## Supplementary Tables for "Sex-stratified and interaction multi-omics analysis of DNA methylation and gene expression in asthma": Table_Supplementary Table S2f.csv (part 4 of 85)

Pair_clean	pvalue	FDR	beta	abs_beta	Model	Sex	Type	Table S2f. Asthma-specific trans-expression quantitative trait methylation (trans-eQTM) associations identified in the male-specific analysis
cg22714776_LL22NC01-81G9.3	1.86E-10	5.39E-09	-0.661859316	0.661859316	M1	Male	trans
cg18305853_STMN4	1.86E-10	5.39E-09	-0.067928547	0.067928547	M1	Male	trans
cg20046668_TTTY12	1.86E-10	5.39E-09	-0.609529947	0.609529947	M1	Male	trans
cg07543199_RNA5SP292	1.86E-10	5.39E-09	-1.659439321	1.659439321	M1	Male	trans
cg07833852_LINC00488	1.86E-10	5.39E-09	-0.389981765	0.389981765	M1	Male	trans
cg15001471_SUSD2	1.86E-10	5.40E-09	-1.312679348	1.312679348	M1	Male	trans
cg11425656_LINC02667	1.86E-10	5.40E-09	-0.468121576	0.468121576	M1	Male	trans
cg18343899_IGLL1	1.86E-10	5.40E-09	-1.935661085	1.935661085	M1	Male	trans
cg10034640_ITGA8	1.86E-10	5.40E-09	-0.478617501	0.478617501	M1	Male	trans
cg19703425_ENSG00000198106	1.86E-10	5.40E-09	-2.068928564	2.068928564	M1	Male	trans
cg08926056_KRT8P14	1.86E-10	5.40E-09	0.326493927	0.326493927	M1	Male	trans
cg25486571_TRIM51EP	1.87E-10	5.41E-09	-0.673595761	0.673595761	M1	Male	trans
cg03591123_IGHV3-66	1.87E-10	5.41E-09	-0.758439071	0.758439071	M1	Male	trans
cg14611230_ENSG00000227717	1.87E-10	5.41E-09	-0.690001298	0.690001298	M1	Male	trans
cg26612252_USP6	1.87E-10	5.42E-09	0.66975032	0.66975032	M1	Male	trans
cg11263225_ENSG00000225152	1.87E-10	5.42E-09	-1.299498246	1.299498246	M1	Male	trans
cg13229245_ENSG00000233539	1.87E-10	5.42E-09	0.584304543	0.584304543	M1	Male	trans
cg15001471_RN7SKP59	1.87E-10	5.42E-09	-1.246303587	1.246303587	M1	Male	trans
cg02133819_OR52E6	1.87E-10	5.42E-09	-0.864629272	0.864629272	M1	Male	trans
cg10499042_ENSG00000240131	1.87E-10	5.42E-09	-0.819400043	0.819400043	M1	Male	trans
cg04510815_ENSG00000235775	1.87E-10	5.43E-09	-0.370972568	0.370972568	M1	Male	trans
cg17096979_CNR2	1.88E-10	5.44E-09	-2.150487986	2.150487986	M1	Male	trans
cg14560276_ENSG00000233508	1.88E-10	5.44E-09	-1.574906679	1.574906679	M1	Male	trans
cg20695805_ENSG00000198106	1.88E-10	5.45E-09	1.031611078	1.031611078	M1	Male	trans
cg13458720_WBP11P3	1.88E-10	5.45E-09	-1.262545935	1.262545935	M1	Male	trans
cg02096001_RNU6-813P	1.88E-10	5.45E-09	1.283912405	1.283912405	M1	Male	trans
cg14924064_TNFRSF17	1.88E-10	5.45E-09	1.051157217	1.051157217	M1	Male	trans
cg17388638_ENSG00000224521	1.88E-10	5.46E-09	-0.897275761	0.897275761	M1	Male	trans
cg13799853_PARP15	1.88E-10	5.46E-09	0.889577444	0.889577444	M1	Male	trans
cg26459473_SLC6A1	1.88E-10	5.46E-09	-0.438717981	0.438717981	M1	Male	trans
cg02697258_LRRC9	1.89E-10	5.47E-09	-0.751341276	0.751341276	M1	Male	trans
cg05368609_PPP1R2C	1.89E-10	5.47E-09	-1.328845501	1.328845501	M1	Male	trans
cg21830932_L1CAM	1.89E-10	5.47E-09	-0.510956354	0.510956354	M1	Male	trans
cg24605553_LINC01857	1.89E-10	5.47E-09	1.227490836	1.227490836	M1	Male	trans
cg17390106_RNU6-1240P	1.89E-10	5.47E-09	-0.815968676	0.815968676	M1	Male	trans
cg17390106_RNU2-16P	1.89E-10	5.47E-09	-0.518315862	0.518315862	M1	Male	trans
cg17390106_RPS8P4	1.89E-10	5.47E-09	-0.517548761	0.517548761	M1	Male	trans
cg17390106_ENSG00000234932	1.89E-10	5.47E-09	-0.790037887	0.790037887	M1	Male	trans
cg17390106_RPL31P13	1.89E-10	5.47E-09	-0.963977661	0.963977661	M1	Male	trans
cg17390106_LINC01247	1.89E-10	5.47E-09	-0.963977661	0.963977661	M1	Male	trans
cg17390106_LINC01795	1.89E-10	5.47E-09	-0.963977661	0.963977661	M1	Male	trans
cg17390106_DNAJC17P1	1.89E-10	5.47E-09	-0.963977661	0.963977661	M1	Male	trans
cg17390106_SNRPGP8	1.89E-10	5.47E-09	-0.480255957	0.480255957	M1	Male	trans
cg17390106_RNU2-48P	1.89E-10	5.47E-09	-0.790037887	0.790037887	M1	Male	trans
cg17390106_MIR1-1HG	1.89E-10	5.47E-09	-0.963977661	0.963977661	M1	Male	trans
cg17390106_RPL19P20	1.89E-10	5.47E-09	-0.557942409	0.557942409	M1	Male	trans
cg17390106_ENSG00000237163	1.89E-10	5.47E-09	-0.557942409	0.557942409	M1	Male	trans
cg17390106_ENSG00000237480	1.89E-10	5.47E-09	-0.595721338	0.595721338	M1	Male	trans
cg17390106_IGKV1OR2-3	1.89E-10	5.47E-09	-1.358211748	1.358211748	M1	Male	trans
cg17390106_MIR548A1	1.89E-10	5.47E-09	-1.358211748	1.358211748	M1	Male	trans
cg17390106_RPS29P15	1.89E-10	5.47E-09	-1.358211748	1.358211748	M1	Male	trans
cg17390106_RNU1-148P	1.89E-10	5.47E-09	-0.486548902	0.486548902	M1	Male	trans
cg17390106_RPL30P12	1.89E-10	5.47E-09	-1.358211748	1.358211748	M1	Male	trans
cg17390106_ENSG00000220204	1.89E-10	5.47E-09	-1.358211748	1.358211748	M1	Male	trans
cg15042047_ENSG00000232121	1.89E-10	5.48E-09	-0.764389368	0.764389368	M1	Male	trans
cg14611230_CXCL3	1.89E-10	5.48E-09	-0.437328052	0.437328052	M1	Male	trans
cg07443778_ZCCHC13	1.90E-10	5.49E-09	-0.49058715	0.49058715	M1	Male	trans
cg14198352_RN7SKP192	1.90E-10	5.49E-09	-1.187723182	1.187723182	M1	Male	trans
cg05965353_ENSG00000229858	1.90E-10	5.50E-09	-0.713991648	0.713991648	M1	Male	trans
cg22291003_RNU6-257P	1.90E-10	5.50E-09	-0.720336835	0.720336835	M1	Male	trans
cg26015683_SP140	1.90E-10	5.51E-09	0.576243898	0.576243898	M1	Male	trans
cg07712892_ENSG00000227938	1.90E-10	5.51E-09	-0.488241735	0.488241735	M1	Male	trans
cg11423687_GRPEL2P2	1.90E-10	5.51E-09	-0.780172115	0.780172115	M1	Male	trans
cg09435929_SNORA71	1.90E-10	5.51E-09	0.406948752	0.406948752	M1	Male	trans
cg15712577_CD48	1.90E-10	5.52E-09	-0.630705145	0.630705145	M1	Male	trans
cg14867071_RN7SKP65	1.91E-10	5.52E-09	1.327559211	1.327559211	M1	Male	trans
cg17158894_LRRC3B	1.91E-10	5.53E-09	-0.643901348	0.643901348	M1	Male	trans
cg17300451_IGHJ5	1.91E-10	5.53E-09	-1.121271959	1.121271959	M1	Male	trans
cg13458720_USP17L15	1.91E-10	5.53E-09	-1.602212169	1.602212169	M1	Male	trans
cg26873935_TP53TG3	1.91E-10	5.53E-09	-1.14541299	1.14541299	M1	Male	trans
cg10034640_SP140	1.91E-10	5.53E-09	-0.58918094	0.58918094	M1	Male	trans
cg12420787_RN7SL205P	1.91E-10	5.53E-09	-1.44451409	1.44451409	M1	Male	trans
cg03570766_RPL7AP53	1.91E-10	5.53E-09	-1.315835864	1.315835864	M1	Male	trans
cg26459473_RNU4-33P	1.91E-10	5.53E-09	-0.491239826	0.491239826	M1	Male	trans
cg02265810_RNY4P13	1.91E-10	5.54E-09	-1.317977102	1.317977102	M1	Male	trans
cg10039163_FAM162B	1.91E-10	5.54E-09	-1.219508305	1.219508305	M1	Male	trans
cg25472353_LINC01880	1.91E-10	5.54E-09	0.510499671	0.510499671	M1	Male	trans
cg15658784_ENSG00000225152	1.92E-10	5.55E-09	0.679361448	0.679361448	M1	Male	trans
cg00413587_GPAA1P1	1.92E-10	5.55E-09	-0.394126117	0.394126117	M1	Male	trans
cg15001471_LRRC3B	1.92E-10	5.55E-09	-0.803848106	0.803848106	M1	Male	trans
cg04667775_ENSG00000207002	1.92E-10	5.55E-09	-0.99621109	0.99621109	M1	Male	trans
cg14560276_VDAC1P2	1.92E-10	5.55E-09	-1.493102173	1.493102173	M1	Male	trans
cg07712892_MCEMP1	1.92E-10	5.56E-09	-0.510880114	0.510880114	M1	Male	trans
cg05351147_OR13C9	1.92E-10	5.56E-09	-0.979158383	0.979158383	M1	Male	trans
cg13370121_DISP3	1.92E-10	5.56E-09	-0.778768134	0.778768134	M1	Male	trans
cg16972508_ENSG00000237936	1.92E-10	5.56E-09	-1.991563148	1.991563148	M1	Male	trans
cg12336269_SULT1A4	1.92E-10	5.57E-09	0.691765338	0.691765338	M1	Male	trans
cg04000274_ZNF826P	1.92E-10	5.57E-09	-1.389930411	1.389930411	M1	Male	trans
cg10387173_DMBX1	1.92E-10	5.57E-09	-1.660530154	1.660530154	M1	Male	trans
cg03184037_RBMY2KP	1.92E-10	5.57E-09	0.369987565	0.369987565	M1	Male	trans
cg26414417_RBM46	1.93E-10	5.57E-09	-1.002742506	1.002742506	M1	Male	trans
cg14203970_IGKV2D-29	1.93E-10	5.58E-09	-2.839126305	2.839126305	M1	Male	trans
cg22783940_ENSG00000235972	1.93E-10	5.58E-09	-0.39030946	0.39030946	M1	Male	trans
cg11619434_MIR30C2	1.93E-10	5.58E-09	-0.902013232	0.902013232	M1	Male	trans
cg15998629_USH2A-AS1	1.93E-10	5.58E-09	-0.221791451	0.221791451	M1	Male	trans
cg00169694_OR10J3	1.93E-10	5.58E-09	-2.056425546	2.056425546	M1	Male	trans
cg09435249_MIR1255B2	1.93E-10	5.58E-09	-0.595673214	0.595673214	M1	Male	trans
cg10034640_SNAP91	1.93E-10	5.58E-09	-0.364184664	0.364184664	M1	Male	trans
cg09929408_MIR548G	1.93E-10	5.58E-09	-1.031030524	1.031030524	M1	Male	trans
cg09554300_CTSLP6	1.93E-10	5.58E-09	0.643834461	0.643834461	M1	Male	trans
cg12081434_HNRNPA1P28	1.93E-10	5.58E-09	-0.969850507	0.969850507	M1	Male	trans
cg04412054_IRX4	1.93E-10	5.59E-09	-0.554691271	0.554691271	M1	Male	trans
cg17300451_P2RY8	1.93E-10	5.59E-09	-1.031652406	1.031652406	M1	Male	trans
cg11761102_ENSG00000231207	1.93E-10	5.59E-09	-0.452893057	0.452893057	M1	Male	trans
cg16593845_ENSG00000197644	1.93E-10	5.59E-09	-1.300335042	1.300335042	M1	Male	trans
cg11444278_FCRL3	1.93E-10	5.59E-09	0.846595813	0.846595813	M1	Male	trans
cg27619481_ENSG00000230831	1.94E-10	5.60E-09	-0.961583244	0.961583244	M1	Male	trans
cg06219490_RNA5SP478	1.94E-10	5.60E-09	-0.924001654	0.924001654	M1	Male	trans
cg06320570_TRMT1P1	1.94E-10	5.60E-09	-1.673349565	1.673349565	M1	Male	trans
cg05392160_RND1	1.94E-10	5.60E-09	-1.585206425	1.585206425	M1	Male	trans
cg21946824_CPA6	1.94E-10	5.61E-09	0.822118283	0.822118283	M1	Male	trans
cg19703425_NDUFA5P1	1.94E-10	5.61E-09	-1.567640514	1.567640514	M1	Male	trans
cg22052629_CT47A6	1.94E-10	5.61E-09	-0.562643166	0.562643166	M1	Male	trans
cg21050001_TRAV20	1.94E-10	5.62E-09	-0.829153072	0.829153072	M1	Male	trans
cg10034640_STEAP1B	1.94E-10	5.62E-09	-0.735574777	0.735574777	M1	Male	trans
cg17355385_PAICSP3	1.95E-10	5.63E-09	0.939973998	0.939973998	M1	Male	trans
cg11761102_ENSG00000226296	1.95E-10	5.63E-09	-0.331270613	0.331270613	M1	Male	trans
cg22027573_TUBB4A	1.95E-10	5.63E-09	-1.304883881	1.304883881	M1	Male	trans
cg11444278_ENSG00000231965	1.95E-10	5.63E-09	0.655884762	0.655884762	M1	Male	trans
cg11086960_WFDC9	1.95E-10	5.63E-09	-1.604380261	1.604380261	M1	Male	trans
cg17096979_IGKV5-2	1.95E-10	5.64E-09	-1.923405926	1.923405926	M1	Male	trans
cg02951261_GRIK3	1.95E-10	5.64E-09	-0.817754388	0.817754388	M1	Male	trans
cg19653415_RNU1-138P	1.95E-10	5.64E-09	-0.136789334	0.136789334	M1	Male	trans
cg19653415_LINC00410	1.95E-10	5.64E-09	-0.354504762	0.354504762	M1	Male	trans
cg19653415_KRTAP9-3	1.95E-10	5.64E-09	-0.904208288	0.904208288	M1	Male	trans
cg19653415_ENSG00000212608	1.95E-10	5.64E-09	-0.904208288	0.904208288	M1	Male	trans
cg19653415_KRT8P27	1.95E-10	5.64E-09	-1.364820613	1.364820613	M1	Male	trans
cg19653415_RNU6-777P	1.95E-10	5.64E-09	-0.501126658	0.501126658	M1	Male	trans
cg19653415_LINC01774	1.95E-10	5.64E-09	-1.269164885	1.269164885	M1	Male	trans
cg19653415_RNU6-474P	1.95E-10	5.64E-09	-1.544522185	1.544522185	M1	Male	trans
cg19653415_MEMO1P3	1.95E-10	5.64E-09	-1.269164885	1.269164885	M1	Male	trans
cg19653415_RNU6ATAC5P	1.95E-10	5.64E-09	-0.731049798	0.731049798	M1	Male	trans
cg19653415_RNU6-829P	1.95E-10	5.64E-09	-0.640586194	0.640586194	M1	Male	trans
cg19653415_C10orf120	1.95E-10	5.64E-09	-1.040157241	1.040157241	M1	Male	trans
cg19653415_IGHD6-25	1.95E-10	5.64E-09	-1.040157241	1.040157241	M1	Male	trans
cg19653415_IGHD5-24	1.95E-10	5.64E-09	-1.269164885	1.269164885	M1	Male	trans
cg19653415_KRTAP4-6	1.95E-10	5.64E-09	-0.600033991	0.600033991	M1	Male	trans
cg19653415_POTEH-AS1	1.95E-10	5.64E-09	-1.193555537	1.193555537	M1	Male	trans
cg19653415_ENSG00000201500	1.95E-10	5.64E-09	-1.269164885	1.269164885	M1	Male	trans
cg19653415_RNA5SP513	1.95E-10	5.64E-09	-1.269164885	1.269164885	M1	Male	trans
cg19653415_RNA5SP505	1.95E-10	5.64E-09	-1.269164885	1.269164885	M1	Male	trans
cg19653415_ENSG00000232895	1.95E-10	5.64E-09	-1.625175861	1.625175861	M1	Male	trans
cg19653415_LINC02810	1.95E-10	5.64E-09	-0.566742537	0.566742537	M1	Male	trans
cg19653415_RPL36AP10	1.95E-10	5.64E-09	-1.788210169	1.788210169	M1	Male	trans
cg19653415_IGKV1D-35	1.95E-10	5.64E-09	-1.788210169	1.788210169	M1	Male	trans
cg19653415_IGKV2D-26	1.95E-10	5.64E-09	-1.074897982	1.074897982	M1	Male	trans
cg19653415_HMGN2P22	1.95E-10	5.64E-09	-1.788210169	1.788210169	M1	Male	trans
cg19653415_LINC01940	1.95E-10	5.64E-09	-1.788210169	1.788210169	M1	Male	trans
cg19653415_CDYLP1	1.95E-10	5.64E-09	-1.788210169	1.788210169	M1	Male	trans
cg19653415_RPL7AP23	1.95E-10	5.64E-09	-1.788210169	1.788210169	M1	Male	trans
cg19653415_LINC02045	1.95E-10	5.64E-09	-1.788210169	1.788210169	M1	Male	trans
cg19653415_OTOL1	1.95E-10	5.64E-09	-1.788210169	1.788210169	M1	Male	trans
cg19653415_RNU6-456P	1.95E-10	5.64E-09	-0.72129316	0.72129316	M1	Male	trans
cg19653415_PRL	1.95E-10	5.64E-09	-1.469164571	1.469164571	M1	Male	trans
cg19653415_RNU1-105P	1.95E-10	5.64E-09	-1.788210169	1.788210169	M1	Male	trans
cg19653415_GFRAL	1.95E-10	5.64E-09	-1.788210169	1.788210169	M1	Male	trans
cg19653415_RNU6-600P	1.95E-10	5.64E-09	-1.788210169	1.788210169	M1	Male	trans
cg19653415_RPS29P1	1.95E-10	5.64E-09	-1.788210169	1.788210169	M1	Male	trans
cg19653415_KRTAP4-5	1.95E-10	5.64E-09	-1.56489039	1.56489039	M1	Male	trans
cg19653415_KRTAP4-3	1.95E-10	5.64E-09	-1.788210169	1.788210169	M1	Male	trans
cg19653415_RNU7-186P	1.95E-10	5.64E-09	-1.788210169	1.788210169	M1	Male	trans
cg19653415_ENSG00000197476	1.95E-10	5.64E-09	-1.235617748	1.235617748	M1	Male	trans
cg19653415_ENSG00000216368	1.95E-10	5.64E-09	-1.788210169	1.788210169	M1	Male	trans
cg19653415_ENSG00000229486	1.95E-10	5.64E-09	-1.788210169	1.788210169	M1	Male	trans
cg19653415_ENSG00000232515	1.95E-10	5.64E-09	-1.788210169	1.788210169	M1	Male	trans
cg19653415_ENSG00000232663	1.95E-10	5.64E-09	-1.788210169	1.788210169	M1	Male	trans
cg19653415_ENSG00000235168	1.95E-10	5.64E-09	-1.0923987	1.0923987	M1	Male	trans
cg19653415_MIR1269A	1.95E-10	5.64E-09	-0.672068114	0.672068114	M1	Male	trans
cg19653415_MIR548XHG	1.95E-10	5.64E-09	-1.737850262	1.737850262	M1	Male	trans
cg05351147_KRTAP24-1	1.95E-10	5.64E-09	-1.18231028	1.18231028	M1	Male	trans
cg14041360_TMEM132C	1.95E-10	5.64E-09	-0.802858274	0.802858274	M1	Male	trans
cg27380499_IGKV1-17	1.95E-10	5.64E-09	0.79794882	0.79794882	M1	Male	trans
cg19548667_FOXD3-AS1	1.95E-10	5.64E-09	-0.759409365	0.759409365	M1	Male	trans
cg24412958_ENSG00000232668	1.95E-10	5.65E-09	-0.547362534	0.547362534	M1	Male	trans
cg00169694_RNA5SP126	1.96E-10	5.65E-09	-1.358486783	1.358486783	M1	Male	trans
cg12485992_OR52L1	1.96E-10	5.65E-09	-2.070681163	2.070681163	M1	Male	trans
cg09064754_FGF7P4	1.96E-10	5.65E-09	0.357796487	0.357796487	M1	Male	trans
cg07474672_LINC00272	1.96E-10	5.66E-09	-0.939936642	0.939936642	M1	Male	trans
cg27571590_KRTAP5-5	1.96E-10	5.66E-09	-0.627294668	0.627294668	M1	Male	trans
cg24014805_PSAT1P4	1.96E-10	5.66E-09	-1.113496515	1.113496515	M1	Male	trans
cg08894280_ENSG00000228829	1.96E-10	5.67E-09	-1.688073252	1.688073252	M1	Male	trans
cg17324671_TNFRSF17	1.96E-10	5.67E-09	-1.01835323	1.01835323	M1	Male	trans
cg13458720_LINC01869	1.96E-10	5.67E-09	-1.937122222	1.937122222	M1	Male	trans
cg18094693_DPP10-AS3	1.97E-10	5.67E-09	-1.01221133	1.01221133	M1	Male	trans
cg18094693_CRB3P1	1.97E-10	5.67E-09	-1.196753031	1.196753031	M1	Male	trans
cg18094693_OR10C1	1.97E-10	5.67E-09	-1.196753031	1.196753031	M1	Male	trans
cg18094693_OR51H2P	1.97E-10	5.67E-09	-0.737815955	0.737815955	M1	Male	trans
cg18094693_OR9I2P	1.97E-10	5.67E-09	-0.508389547	0.508389547	M1	Male	trans
cg18094693_OR6C1	1.97E-10	5.67E-09	-0.054132917	0.054132917	M1	Male	trans
cg18094693_RN7SKP205	1.97E-10	5.67E-09	-1.380738351	1.380738351	M1	Male	trans
cg18094693_NDUFA5P10	1.97E-10	5.67E-09	-0.481680182	0.481680182	M1	Male	trans
cg18094693_SETD6P1	1.97E-10	5.67E-09	-0.737026518	0.737026518	M1	Male	trans
cg18094693_CAPZA1P4	1.97E-10	5.67E-09	-2.057425412	2.057425412	M1	Male	trans
cg18094693_OR5M4P	1.97E-10	5.67E-09	-1.845694081	1.845694081	M1	Male	trans
cg18094693_NDUFA12P1	1.97E-10	5.67E-09	-0.92284704	0.92284704	M1	Male	trans
cg18094693_TPRX1	1.97E-10	5.67E-09	-1.133291101	1.133291101	M1	Male	trans
cg18094693_CACNG7	1.97E-10	5.67E-09	-0.319054188	0.319054188	M1	Male	trans
cg18094693_ENSG00000224252	1.97E-10	5.67E-09	-2.057425412	2.057425412	M1	Male	trans
cg18094693_ENSG00000230159	1.97E-10	5.67E-09	-2.057425412	2.057425412	M1	Male	trans
cg18094693_ENSG00000230190	1.97E-10	5.67E-09	-2.057425412	2.057425412	M1	Male	trans
cg18094693_ENSG00000234522	1.97E-10	5.67E-09	-2.057425412	2.057425412	M1	Male	trans
cg18094693_RNU6-929P	1.97E-10	5.67E-09	-0.845173731	0.845173731	M1	Male	trans
cg18094693_DNAJA1P5	1.97E-10	5.67E-09	-1.690347463	1.690347463	M1	Male	trans
cg05620362_TMEM185AP1	1.97E-10	5.67E-09	-0.902290889	0.902290889	M1	Male	trans
cg07295550_LUZP4	1.97E-10	5.67E-09	-0.462586703	0.462586703	M1	Male	trans
cg13856652_TDRD12	1.97E-10	5.69E-09	-1.290237782	1.290237782	M1	Male	trans
cg14203970_KMO	1.97E-10	5.70E-09	-2.001555792	2.001555792	M1	Male	trans
cg08990112_PPIAP55	1.98E-10	5.70E-09	0.414741011	0.414741011	M1	Male	trans
cg09583984_LUZP4	1.98E-10	5.70E-09	-0.486874339	0.486874339	M1	Male	trans
cg13646041_ENSG00000231317	1.98E-10	5.71E-09	-1.602622061	1.602622061	M1	Male	trans
cg20571761_RNU6-1100P	1.98E-10	5.71E-09	-0.708816755	0.708816755	M1	Male	trans
cg13871921_ENSG00000232056	1.98E-10	5.71E-09	-0.462269028	0.462269028	M1	Male	trans
cg03591123_IGKV1D-16	1.98E-10	5.71E-09	-0.683926345	0.683926345	M1	Male	trans
cg15933501_ENSG00000242140	1.98E-10	5.71E-09	-1.331321874	1.331321874	M1	Male	trans
cg08973565_R3HDML	1.98E-10	5.71E-09	-1.605784732	1.605784732	M1	Male	trans
cg13799853_OR2T3	1.98E-10	5.71E-09	0.664577415	0.664577415	M1	Male	trans
cg19335711_RN7SL26P	1.98E-10	5.71E-09	-0.956257733	0.956257733	M1	Male	trans
cg00894219_NPHS1	1.98E-10	5.72E-09	-0.886533992	0.886533992	M1	Male	trans
cg17896072_ENSG00000233577	1.98E-10	5.72E-09	-0.741590791	0.741590791	M1	Male	trans
cg09391279_GOLGA8CP	1.98E-10	5.72E-09	-1.053773775	1.053773775	M1	Male	trans
cg08818130_MIR548B	1.98E-10	5.72E-09	-1.303481389	1.303481389	M1	Male	trans
cg18924965_CLEC3A	1.98E-10	5.72E-09	1.067885227	1.067885227	M1	Male	trans
cg22762615_LMX1A-AS1	1.98E-10	5.72E-09	0.802355524	0.802355524	M1	Male	trans
cg02720442_KRT6C	1.98E-10	5.72E-09	0.734837833	0.734837833	M1	Male	trans
cg03570766_ENSG00000225974	1.98E-10	5.72E-09	-1.378373348	1.378373348	M1	Male	trans
cg00406188_RN7SL160P	1.98E-10	5.72E-09	-0.419823682	0.419823682	M1	Male	trans
cg16476991_LINC01681	1.99E-10	5.73E-09	0.982105969	0.982105969	M1	Male	trans
cg16570157_TRY2P	1.99E-10	5.73E-09	0.50353852	0.50353852	M1	Male	trans
cg06101079_SLC25A47	1.99E-10	5.73E-09	-1.302007363	1.302007363	M1	Male	trans
cg03220912_ENSG00000231467	1.99E-10	5.73E-09	-0.144838918	0.144838918	M1	Male	trans
cg04463911_ENSG00000234918	1.99E-10	5.74E-09	-1.12007776	1.12007776	M1	Male	trans
cg25292374_GAGE12C	1.99E-10	5.74E-09	-0.819379537	0.819379537	M1	Male	trans
cg15577927_KRT8P20	1.99E-10	5.74E-09	0.499884662	0.499884662	M1	Male	trans
cg05226043_HMGN2P25	1.99E-10	5.74E-09	-0.891041938	0.891041938	M1	Male	trans
cg10039163_IGKV1D-27	1.99E-10	5.75E-09	-1.168009927	1.168009927	M1	Male	trans
cg19703425_FAM162B	2.00E-10	5.76E-09	-2.093978789	2.093978789	M1	Male	trans
cg22027573_BRSK1	2.00E-10	5.77E-09	-1.051456335	1.051456335	M1	Male	trans
cg14776351_MIR16-1	2.00E-10	5.77E-09	-0.815878193	0.815878193	M1	Male	trans
cg17324671_RN7SKP110	2.00E-10	5.77E-09	-0.730777756	0.730777756	M1	Male	trans
cg21050001_ENSG00000231207	2.01E-10	5.78E-09	-0.386244911	0.386244911	M1	Male	trans
cg18396527_SIGLECL1	2.01E-10	5.78E-09	-0.659547336	0.659547336	M1	Male	trans
cg02697258_ENSG00000225840	2.01E-10	5.78E-09	-0.363769019	0.363769019	M1	Male	trans
cg04924345_LUZP4	2.01E-10	5.78E-09	-0.493250404	0.493250404	M1	Male	trans
cg17013778_NOTCH2P1	2.01E-10	5.78E-09	-0.864363418	0.864363418	M1	Male	trans
cg26930498_IGHV3-11	2.01E-10	5.78E-09	-1.321654096	1.321654096	M1	Male	trans
cg07912401_ENSG00000238066	2.01E-10	5.78E-09	-0.859682562	0.859682562	M1	Male	trans
cg17096979_BTK	2.01E-10	5.78E-09	-1.992395519	1.992395519	M1	Male	trans
cg24430871_GLYATL3	2.01E-10	5.79E-09	-0.053755096	0.053755096	M1	Male	trans
cg04112961_SOHLH1	2.01E-10	5.79E-09	0.446988934	0.446988934	M1	Male	trans
cg20241816_CYP1A1	2.01E-10	5.79E-09	-0.134549834	0.134549834	M1	Male	trans
cg27135799_IGHV6-1	2.01E-10	5.80E-09	-1.169918783	1.169918783	M1	Male	trans
cg06649540_DEFT1P2	2.01E-10	5.80E-09	-0.772792553	0.772792553	M1	Male	trans
cg20695805_LINC02090	2.01E-10	5.80E-09	0.816055085	0.816055085	M1	Male	trans
cg27513510_SSX3	2.01E-10	5.80E-09	-1.51471277	1.51471277	M1	Male	trans
cg09236126_KRT14	2.01E-10	5.80E-09	-0.653081451	0.653081451	M1	Male	trans
cg02943303_AHCYP5	2.01E-10	5.80E-09	1.014436657	1.014436657	M1	Male	trans
cg06817609_COL4A1	2.01E-10	5.80E-09	-0.992579043	0.992579043	M1	Male	trans
cg16653138_LINC01681	2.01E-10	5.81E-09	-0.788557764	0.788557764	M1	Male	trans
cg24732447_LINC01794	2.01E-10	5.81E-09	-1.243592633	1.243592633	M1	Male	trans
cg17300451_RNU6ATAC4P	2.02E-10	5.81E-09	-0.735963498	0.735963498	M1	Male	trans
cg21018156_RUNDC3B	2.02E-10	5.81E-09	-0.832284088	0.832284088	M1	Male	trans
cg17735372_LINC01102	2.02E-10	5.81E-09	-1.285842556	1.285842556	M1	Male	trans
cg10654648_BMS1P17	2.02E-10	5.82E-09	-0.701643471	0.701643471	M1	Male	trans
cg11775190_BPIFB2	2.02E-10	5.82E-09	-1.404623305	1.404623305	M1	Male	trans
cg26832639_GGT2	2.02E-10	5.82E-09	-1.5001387	1.5001387	M1	Male	trans
cg23974730_COL19A1	2.02E-10	5.83E-09	1.359136129	1.359136129	M1	Male	trans
cg13817083_ST13P21	2.02E-10	5.83E-09	-0.963082516	0.963082516	M1	Male	trans
cg01731023_CRYGD	2.02E-10	5.83E-09	-0.778212409	0.778212409	M1	Male	trans
cg11110036_HOTAIR	2.02E-10	5.83E-09	-0.928649984	0.928649984	M1	Male	trans
cg01716040_DISP2	2.03E-10	5.84E-09	-1.007997642	1.007997642	M1	Male	trans
cg20695805_FCRLA	2.03E-10	5.84E-09	1.00290141	1.00290141	M1	Male	trans
cg25348374_LINC01681	2.03E-10	5.84E-09	1.131458439	1.131458439	M1	Male	trans
cg01764107_PSD2	2.03E-10	5.84E-09	-1.359979764	1.359979764	M1	Male	trans
cg16977073_IGHV3-53	2.03E-10	5.84E-09	-1.156516971	1.156516971	M1	Male	trans
cg10801331_SIGLECL1	2.03E-10	5.85E-09	-2.040183205	2.040183205	M1	Male	trans
cg08764590_TBC1D3P4	2.03E-10	5.85E-09	-1.533093216	1.533093216	M1	Male	trans
cg04343263_MTND5P24	2.03E-10	5.85E-09	-0.937176909	0.937176909	M1	Male	trans
cg09777060_ENSG00000226296	2.03E-10	5.85E-09	-0.372938808	0.372938808	M1	Male	trans
cg11619434_MTND6P14	2.03E-10	5.85E-09	-1.72985189	1.72985189	M1	Male	trans
cg23579481_IGHV3-33	2.03E-10	5.85E-09	-1.748262196	1.748262196	M1	Male	trans
cg19949510_RNU1-2	2.03E-10	5.85E-09	-0.888563775	0.888563775	M1	Male	trans
cg04407141_ASB18	2.03E-10	5.86E-09	-0.61779324	0.61779324	M1	Male	trans
cg07330196_HMGN1P20	2.03E-10	5.86E-09	-1.167201748	1.167201748	M1	Male	trans
cg16476700_ENSG00000232971	2.03E-10	5.86E-09	-1.369152849	1.369152849	M1	Male	trans
cg19483581_PRAME	2.03E-10	5.86E-09	-1.222880831	1.222880831	M1	Male	trans
cg14591380_PPIAP26	2.03E-10	5.86E-09	-1.819500393	1.819500393	M1	Male	trans
cg13370086_ENSG00000226671	2.03E-10	5.86E-09	-1.434057536	1.434057536	M1	Male	trans
cg02514711_RNU6-1100P	2.04E-10	5.87E-09	0.508415772	0.508415772	M1	Male	trans
cg10039163_DPPA4	2.04E-10	5.87E-09	-1.072718267	1.072718267	M1	Male	trans
cg02169688_ATAD3C	2.04E-10	5.87E-09	-1.314059919	1.314059919	M1	Male	trans
cg25472353_LINC01222	2.04E-10	5.88E-09	0.658686369	0.658686369	M1	Male	trans
cg08690235_ENSG00000227047	2.04E-10	5.88E-09	-1.045166806	1.045166806	M1	Male	trans
cg06754924_MEF2B	2.04E-10	5.88E-09	-0.75363353	0.75363353	M1	Male	trans
cg04608916_HELT	2.05E-10	5.89E-09	-1.338186436	1.338186436	M1	Male	trans
cg21668166_COX6CP6	2.05E-10	5.89E-09	-1.037174354	1.037174354	M1	Male	trans
cg08588490_ENSG00000196893	2.05E-10	5.89E-09	-1.384650212	1.384650212	M1	Male	trans
cg14611230_DPEP3	2.05E-10	5.90E-09	-0.851045382	0.851045382	M1	Male	trans
cg02251147_LCN1P2	2.05E-10	5.90E-09	-0.947785324	0.947785324	M1	Male	trans
cg12256809_SLC6A17	2.05E-10	5.90E-09	-1.202851406	1.202851406	M1	Male	trans
cg16596598_IL21	2.05E-10	5.90E-09	-0.25533664	0.25533664	M1	Male	trans
cg06503255_TBXT	2.05E-10	5.90E-09	-0.931536492	0.931536492	M1	Male	trans
cg01704040_MARK2P15	2.05E-10	5.90E-09	-0.686452992	0.686452992	M1	Male	trans
cg19932577_ENSG00000228734	2.05E-10	5.91E-09	-1.433612269	1.433612269	M1	Male	trans
cg08744069_ECMXP	2.05E-10	5.91E-09	-1.064459943	1.064459943	M1	Male	trans
cg09583984_MPC1L	2.05E-10	5.91E-09	-0.651723566	0.651723566	M1	Male	trans
cg04000274_ENSG00000243705	2.05E-10	5.91E-09	-1.152162181	1.152162181	M1	Male	trans
cg17629244_SPATA31D4	2.05E-10	5.91E-09	-2.020670241	2.020670241	M1	Male	trans
cg22451117_ENSG00000237268	2.06E-10	5.92E-09	-0.820226072	0.820226072	M1	Male	trans
cg05541722_ENSG00000229730	2.06E-10	5.92E-09	-0.651565666	0.651565666	M1	Male	trans
cg21078196_FGF7P4	2.06E-10	5.92E-09	-0.738069985	0.738069985	M1	Male	trans
cg01037617_ADORA2BP1	2.06E-10	5.92E-09	1.179438096	1.179438096	M1	Male	trans
cg14924064_GIMAP4	2.06E-10	5.93E-09	0.595884708	0.595884708	M1	Male	trans
cg15977002_IGHA2	2.06E-10	5.93E-09	-0.926368422	0.926368422	M1	Male	trans
cg17323715_RPL7AP61	2.06E-10	5.93E-09	-0.857692234	0.857692234	M1	Male	trans
cg08894280_QRSL1P2	2.06E-10	5.93E-09	-2.177179422	2.177179422	M1	Male	trans
cg27380499_ENSG00000224149	2.06E-10	5.93E-09	0.785380046	0.785380046	M1	Male	trans
cg27380499_MTCO1P51	2.06E-10	5.93E-09	0.657166986	0.657166986	M1	Male	trans
cg27380499_ENSG00000224525	2.06E-10	5.93E-09	0.845424319	0.845424319	M1	Male	trans
cg27380499_ENSG00000236356	2.06E-10	5.93E-09	0.657166986	0.657166986	M1	Male	trans
cg07243941_RNU6-1100P	2.06E-10	5.93E-09	0.489415105	0.489415105	M1	Male	trans
cg13799853_IGHD6-6	2.06E-10	5.93E-09	0.649725421	0.649725421	M1	Male	trans
cg26318251_SCART1	2.06E-10	5.93E-09	-1.196057623	1.196057623	M1	Male	trans
cg09508875_OR2V1	2.06E-10	5.93E-09	-0.09796028	0.09796028	M1	Male	trans
cg21909391_PADI4	2.06E-10	5.94E-09	-0.379109107	0.379109107	M1	Male	trans
cg13892635_GATA4	2.06E-10	5.94E-09	-0.7028203	0.7028203	M1	Male	trans
cg22193691_LINC01891	2.07E-10	5.94E-09	-0.887531546	0.887531546	M1	Male	trans
cg11921888_CCL7	2.07E-10	5.94E-09	-0.496203609	0.496203609	M1	Male	trans
cg21888978_ALPI	2.07E-10	5.95E-09	-1.342390689	1.342390689	M1	Male	trans
cg02169688_IQCF1	2.07E-10	5.95E-09	-1.213466314	1.213466314	M1	Male	trans
cg10039163_LINC01588	2.07E-10	5.96E-09	-1.048089209	1.048089209	M1	Male	trans
cg16062368_RAB28P1	2.07E-10	5.96E-09	-1.899528495	1.899528495	M1	Male	trans
cg00894219_IGHV4-39	2.07E-10	5.96E-09	-0.740489523	0.740489523	M1	Male	trans
cg06803261_ENSG00000224612	2.07E-10	5.96E-09	-1.066410876	1.066410876	M1	Male	trans
cg07330196_PPEF1-AS1	2.07E-10	5.96E-09	-1.214738986	1.214738986	M1	Male	trans
cg05620362_KRTAP5-5	2.07E-10	5.97E-09	-0.669991674	0.669991674	M1	Male	trans
cg13370086_RPL36AP51	2.07E-10	5.97E-09	-0.784967449	0.784967449	M1	Male	trans
cg13370086_HMGN1P20	2.07E-10	5.97E-09	-1.176451886	1.176451886	M1	Male	trans
cg05398648_ZCCHC13	2.08E-10	5.97E-09	-0.792516627	0.792516627	M1	Male	trans
cg00710456_ENSG00000236985	2.08E-10	5.98E-09	-0.881391662	0.881391662	M1	Male	trans
cg11056334_RPL21P43	2.08E-10	5.99E-09	-0.560451763	0.560451763	M1	Male	trans
cg00413587_LINC01692	2.08E-10	5.99E-09	-1.013981373	1.013981373	M1	Male	trans
cg23798064_BRINP2	2.08E-10	5.99E-09	-0.120399974	0.120399974	M1	Male	trans
cg20695805_IGHD5-5	2.08E-10	5.99E-09	0.974693841	0.974693841	M1	Male	trans
cg21909391_HAS1	2.08E-10	5.99E-09	-0.780306671	0.780306671	M1	Male	trans
cg20214135_PCDH8	2.08E-10	5.99E-09	-0.122572479	0.122572479	M1	Male	trans
cg01373687_LINC01880	2.09E-10	6.00E-09	-0.36746588	0.36746588	M1	Male	trans
cg02327812_LINC00229	2.09E-10	6.00E-09	-1.233901613	1.233901613	M1	Male	trans
cg08825286_ENSG00000227713	2.09E-10	6.00E-09	-1.008297455	1.008297455	M1	Male	trans
cg19703425_BLK	2.09E-10	6.00E-09	-1.783564877	1.783564877	M1	Male	trans
cg07474672_C1DP2	2.09E-10	6.00E-09	-1.15758064	1.15758064	M1	Male	trans
cg12740725_OR5AU1	2.09E-10	6.01E-09	-0.482542128	0.482542128	M1	Male	trans
cg23634134_MYO15A	2.09E-10	6.01E-09	0.831504093	0.831504093	M1	Male	trans
cg18391514_ENSG00000233565	2.09E-10	6.01E-09	-1.124676727	1.124676727	M1	Male	trans
cg01176826_ENSG00000231951	2.09E-10	6.02E-09	0.539184269	0.539184269	M1	Male	trans
cg17735372_TMEM100	2.09E-10	6.02E-09	-1.518115995	1.518115995	M1	Male	trans
cg12256809_CAV1	2.09E-10	6.02E-09	-1.205588649	1.205588649	M1	Male	trans
cg21830932_GTSF1	2.10E-10	6.03E-09	-1.473433008	1.473433008	M1	Male	trans
cg04996388_SPATA31B1P	2.10E-10	6.03E-09	-0.795077662	0.795077662	M1	Male	trans
cg20511807_IGHV3-33	2.10E-10	6.03E-09	1.04069549	1.04069549	M1	Male	trans
cg00819121_ZNF101P1	2.10E-10	6.03E-09	-0.928442859	0.928442859	M1	Male	trans
cg10568558_TEX15	2.10E-10	6.04E-09	-0.239116236	0.239116236	M1	Male	trans
cg12968518_SKOR2	2.10E-10	6.04E-09	1.173349023	1.173349023	M1	Male	trans
cg25102279_ENSG00000182776	2.10E-10	6.05E-09	-0.821448251	0.821448251	M1	Male	trans
cg00899976_SAGE1	2.10E-10	6.05E-09	-1.097690155	1.097690155	M1	Male	trans
cg09861922_MIR941-2	2.10E-10	6.05E-09	-0.621308315	0.621308315	M1	Male	trans
cg00819121_NUS1P4	2.10E-10	6.05E-09	-1.215150052	1.215150052	M1	Male	trans
cg20983125_ENSG00000227498	2.10E-10	6.05E-09	-0.918287788	0.918287788	M1	Male	trans
cg23667707_MIR149	2.11E-10	6.05E-09	-0.476654531	0.476654531	M1	Male	trans
cg11815008_DKK1	2.11E-10	6.05E-09	-0.826511502	0.826511502	M1	Male	trans
cg07405255_ENSG00000226671	2.11E-10	6.06E-09	-1.548881536	1.548881536	M1	Male	trans
cg23893635_RNA5SP184	2.11E-10	6.06E-09	-0.926682709	0.926682709	M1	Male	trans
cg04947385_H2BW1	2.11E-10	6.07E-09	-0.965138432	0.965138432	M1	Male	trans
cg01479912_RN7SL432P	2.11E-10	6.07E-09	0.516268947	0.516268947	M1	Male	trans
cg01479912_LCE1A	2.11E-10	6.07E-09	0.853664054	0.853664054	M1	Male	trans
cg01479912_MRPS18BP1	2.11E-10	6.07E-09	1.081004595	1.081004595	M1	Male	trans
cg01479912_NPM1P36	2.11E-10	6.07E-09	1.523098719	1.523098719	M1	Male	trans
cg01479912_RN7SKP29	2.11E-10	6.07E-09	0.885948525	0.885948525	M1	Male	trans
cg01479912_RN7SKP202	2.11E-10	6.07E-09	1.022151667	1.022151667	M1	Male	trans
cg01479912_LINC00297	2.11E-10	6.07E-09	0.885948525	0.885948525	M1	Male	trans
cg01479912_RN7SKP131	2.11E-10	6.07E-09	1.041101283	1.041101283	M1	Male	trans
cg01479912_RN7SKP63	2.11E-10	6.07E-09	0.944894236	0.944894236	M1	Male	trans
cg01479912_MAGEC3	2.11E-10	6.07E-09	1.486246533	1.486246533	M1	Male	trans
cg01479912_ENSG00000226771	2.11E-10	6.07E-09	0.572430524	0.572430524	M1	Male	trans
cg01479912_ENSG00000227747	2.11E-10	6.07E-09	0.77015471	0.77015471	M1	Male	trans
cg01479912_S100A11P7	2.11E-10	6.07E-09	1.523098719	1.523098719	M1	Male	trans
cg01479912_ENSG00000235147	2.11E-10	6.07E-09	1.523098719	1.523098719	M1	Male	trans
cg01479912_ENSG00000238745	2.11E-10	6.07E-09	1.523098719	1.523098719	M1	Male	trans
ch.2.54406426R_SNORD58A	2.11E-10	6.07E-09	0.797510604	0.797510604	M1	Male	trans
cg05970080_SNORD115-6	2.11E-10	6.07E-09	-0.606742593	0.606742593	M1	Male	trans
cg24605553_IGLV7-43	2.11E-10	6.07E-09	1.019125094	1.019125094	M1	Male	trans
cg16496814_RAET1M	2.11E-10	6.07E-09	-0.415606807	0.415606807	M1	Male	trans
cg16496814_C11orf98P1	2.11E-10	6.07E-09	-0.127882965	0.127882965	M1	Male	trans
cg16496814_OR4C3	2.11E-10	6.07E-09	-0.415606807	0.415606807	M1	Male	trans
cg16496814_RNU6-1243P	2.11E-10	6.07E-09	-0.415606807	0.415606807	M1	Male	trans
cg16496814_OR4N2	2.11E-10	6.07E-09	-0.042178717	0.042178717	M1	Male	trans
cg16496814_RNU6-359P	2.11E-10	6.07E-09	-0.38062641	0.38062641	M1	Male	trans
cg16496814_ENSG00000237761	2.11E-10	6.07E-09	-0.420652295	0.420652295	M1	Male	trans
cg16496814_RPL23AP89	2.11E-10	6.07E-09	-0.191392835	0.191392835	M1	Male	trans
cg16496814_OR6K4P	2.11E-10	6.07E-09	-0.657622275	0.657622275	M1	Male	trans
cg16496814_UBBP3	2.11E-10	6.07E-09	-0.483426483	0.483426483	M1	Male	trans
cg16496814_RNA5SP191	2.11E-10	6.07E-09	-0.65565657	0.65565657	M1	Male	trans
cg16496814_RPL7P33	2.11E-10	6.07E-09	-0.353070001	0.353070001	M1	Male	trans
cg16496814_RN7SL720P	2.11E-10	6.07E-09	-0.269467915	0.269467915	M1	Male	trans
cg16496814_AIFM1P1	2.11E-10	6.07E-09	-0.657622275	0.657622275	M1	Male	trans
cg16496814_RPS19P7	2.11E-10	6.07E-09	-0.519350074	0.519350074	M1	Male	trans
cg16496814_OR4L1	2.11E-10	6.07E-09	-0.406399067	0.406399067	M1	Male	trans
cg16496814_SNORD114-14	2.11E-10	6.07E-09	-0.077166333	0.077166333	M1	Male	trans
cg16496814_KRTAP4-11	2.11E-10	6.07E-09	-0.657622275	0.657622275	M1	Male	trans
cg16496814_ENSG00000186678	2.11E-10	6.07E-09	-0.657622275	0.657622275	M1	Male	trans
cg16496814_ENSG00000201710	2.11E-10	6.07E-09	-0.434400341	0.434400341	M1	Male	trans
cg16496814_ENSG00000205300	2.11E-10	6.07E-09	-0.227926136	0.227926136	M1	Male	trans
cg16496814_ENSG00000224404	2.11E-10	6.07E-09	-0.468518723	0.468518723	M1	Male	trans
cg16496814_ENSG00000225906	2.11E-10	6.07E-09	-0.657622275	0.657622275	M1	Male	trans
cg16496814_ENSG00000228528	2.11E-10	6.07E-09	-0.831213615	0.831213615	M1	Male	trans
cg16496814_ENSG00000232395	2.11E-10	6.07E-09	-0.657622275	0.657622275	M1	Male	trans
cg16496814_ENSG00000234441	2.11E-10	6.07E-09	-0.152510052	0.152510052	M1	Male	trans
cg16496814_SNORA70J	2.11E-10	6.07E-09	-0.926567426	0.926567426	M1	Male	trans
cg16496814_MAPKAPK5P1	2.11E-10	6.07E-09	-0.926567426	0.926567426	M1	Male	trans
cg16496814_TRIM48	2.11E-10	6.07E-09	-0.926567426	0.926567426	M1	Male	trans
cg16496814_OR10D4P	2.11E-10	6.07E-09	-0.926567426	0.926567426	M1	Male	trans
cg16496814_LINC01075	2.11E-10	6.07E-09	-0.926567426	0.926567426	M1	Male	trans
cg16496814_GPC6-AS1	2.11E-10	6.07E-09	-0.486470702	0.486470702	M1	Male	trans
cg16496814_ENSG00000212586	2.11E-10	6.07E-09	-0.926567426	0.926567426	M1	Male	trans
cg16496814_MIR450B	2.11E-10	6.07E-09	-0.926567426	0.926567426	M1	Male	trans
cg16496814_ENSG00000223948	2.11E-10	6.07E-09	-0.926567426	0.926567426	M1	Male	trans
cg16496814_ENSG00000232211	2.11E-10	6.07E-09	-0.926567426	0.926567426	M1	Male	trans
cg16496814_ENSG00000233103	2.11E-10	6.07E-09	-0.926567426	0.926567426	M1	Male	trans
cg16496814_ENSG00000241722	2.11E-10	6.07E-09	-0.926567426	0.926567426	M1	Male	trans
cg11868136_AK4P6	2.12E-10	6.07E-09	-0.599969481	0.599969481	M1	Male	trans
cg00490039_OR2L13	2.12E-10	6.07E-09	-0.26807924	0.26807924	M1	Male	trans
cg12931756_OR1AA1P	2.12E-10	6.07E-09	-0.692182051	0.692182051	M1	Male	trans
cg17324671_ENSG00000228427	2.12E-10	6.07E-09	-0.754600425	0.754600425	M1	Male	trans
cg09016236_AGXT2	2.12E-10	6.07E-09	-0.710939889	0.710939889	M1	Male	trans
cg14203970_IGHV3-21	2.12E-10	6.07E-09	-2.733744271	2.733744271	M1	Male	trans
cg00490039_KCNA6	2.12E-10	6.08E-09	-0.144163624	0.144163624	M1	Male	trans
cg10039163_IGKV3D-7	2.12E-10	6.08E-09	-0.954401049	0.954401049	M1	Male	trans
cg20695805_OR2T10	2.12E-10	6.08E-09	0.236728821	0.236728821	M1	Male	trans
cg25292374_MKRN8P	2.12E-10	6.09E-09	-0.88618969	0.88618969	M1	Male	trans
cg11815008_RCN1P1	2.12E-10	6.09E-09	-0.753224084	0.753224084	M1	Male	trans
cg08894365_LYPD9P	2.12E-10	6.09E-09	-0.410548226	0.410548226	M1	Male	trans
cg08894365_ENSG00000235149	2.12E-10	6.09E-09	-0.326874253	0.326874253	M1	Male	trans
cg24543696_CADM2-AS2	2.12E-10	6.09E-09	0.796390562	0.796390562	M1	Male	trans
cg12156661_RAB28P1	2.12E-10	6.09E-09	-0.869747374	0.869747374	M1	Male	trans
cg20102246_ZNF705B	2.12E-10	6.09E-09	0.552227572	0.552227572	M1	Male	trans
cg19703425_IGHD5-5	2.13E-10	6.10E-09	-1.953912208	1.953912208	M1	Male	trans
cg11775190_ENSG00000226477	2.13E-10	6.11E-09	-0.87278031	0.87278031	M1	Male	trans
cg19653415_ENSG00000227498	2.13E-10	6.11E-09	-1.385458196	1.385458196	M1	Male	trans
cg22549984_RPS6P8	2.13E-10	6.12E-09	-1.503998492	1.503998492	M1	Male	trans
cg14549467_SNORD114-11	2.13E-10	6.12E-09	-1.221099329	1.221099329	M1	Male	trans
cg00710456_LINC02471	2.13E-10	6.12E-09	-0.857761562	0.857761562	M1	Male	trans
cg05334062_VN1R40P	2.13E-10	6.12E-09	-1.670811605	1.670811605	M1	Male	trans
cg16654079_RNU4-62P	2.13E-10	6.12E-09	-0.621842731	0.621842731	M1	Male	trans
cg15001930_FAM43B	2.13E-10	6.12E-09	-1.026481859	1.026481859	M1	Male	trans
cg00629730_ENSG00000238645	2.14E-10	6.12E-09	-0.299593583	0.299593583	M1	Male	trans
cg00819121_MAG	2.14E-10	6.12E-09	-1.33435492	1.33435492	M1	Male	trans
cg09074299_TMEM185AP1	2.14E-10	6.12E-09	-1.435605931	1.435605931	M1	Male	trans
cg24856383_ADIPOQ	2.14E-10	6.13E-09	2.229830252	2.229830252	M1	Male	trans
cg08894280_ENSG00000226724	2.14E-10	6.13E-09	-1.915205137	1.915205137	M1	Male	trans
cg08894280_RPS17P14	2.14E-10	6.13E-09	-1.767316929	1.767316929	M1	Male	trans
cg07405255_ANKRD20A10P	2.14E-10	6.14E-09	-1.066747978	1.066747978	M1	Male	trans
cg01750716_ENSG00000239683	2.14E-10	6.14E-09	-1.040473377	1.040473377	M1	Male	trans
cg18810937_ENSG00000230831	2.14E-10	6.14E-09	-0.645382594	0.645382594	M1	Male	trans
cg22883893_ENSG00000228401	2.14E-10	6.14E-09	1.038509109	1.038509109	M1	Male	trans
cg26985471_CRIP1P2	2.14E-10	6.14E-09	-1.113045244	1.113045244	M1	Male	trans
cg21200382_CDY2B	2.14E-10	6.14E-09	0.771506098	0.771506098	M1	Male	trans
cg12395926_FTLP1	2.14E-10	6.15E-09	-1.036105627	1.036105627	M1	Male	trans
cg17096979_OR2T2	2.15E-10	6.15E-09	-0.437717405	0.437717405	M1	Male	trans
cg24605553_CNR2	2.15E-10	6.16E-09	1.143274032	1.143274032	M1	Male	trans
cg05584297_RETN	2.15E-10	6.16E-09	-0.474140949	0.474140949	M1	Male	trans
cg19271242_TRAV38-2DV8	2.15E-10	6.16E-09	-0.556734433	0.556734433	M1	Male	trans
cg07330196_RPL12P45	2.15E-10	6.16E-09	-1.237776488	1.237776488	M1	Male	trans
cg07330196_RN7SL91P	2.15E-10	6.16E-09	-0.844459627	0.844459627	M1	Male	trans
cg27135799_OBP2B	2.15E-10	6.16E-09	-0.844480908	0.844480908	M1	Male	trans
cg20223162_VIL1	2.15E-10	6.17E-09	0.711584148	0.711584148	M1	Male	trans
cg10175261_MTND6P14	2.15E-10	6.17E-09	-1.313135432	1.313135432	M1	Male	trans
cg09533857_LINC01936	2.15E-10	6.17E-09	-1.116179808	1.116179808	M1	Male	trans
cg13546658_SNRPD2P2	2.15E-10	6.17E-09	0.265470677	0.265470677	M1	Male	trans
cg02874992_COX6CP6	2.15E-10	6.17E-09	-0.937819023	0.937819023	M1	Male	trans
cg04025879_TOMM20P1	2.15E-10	6.17E-09	-1.047646745	1.047646745	M1	Male	trans
cg08923376_LCN1	2.16E-10	6.18E-09	-4.402590671	4.402590671	M1	Male	trans
cg17029237_ISCUP1	2.16E-10	6.18E-09	-1.502397095	1.502397095	M1	Male	trans
cg17029237_LINC01804	2.16E-10	6.18E-09	-0.673892091	0.673892091	M1	Male	trans
cg17029237_KRASP1	2.16E-10	6.18E-09	-1.347784182	1.347784182	M1	Male	trans
cg17029237_SPACA1	2.16E-10	6.18E-09	-1.502397095	1.502397095	M1	Male	trans
cg17029237_NFYAP1	2.16E-10	6.18E-09	-0.365021577	0.365021577	M1	Male	trans
cg17029237_ACSM2B	2.16E-10	6.18E-09	-1.502397095	1.502397095	M1	Male	trans
cg17029237_RN7SKP169	2.16E-10	6.18E-09	-1.502397095	1.502397095	M1	Male	trans
cg17029237_ENSG00000218561	2.16E-10	6.18E-09	-0.673892091	0.673892091	M1	Male	trans
cg17029237_ENSG00000235281	2.16E-10	6.18E-09	-1.502397095	1.502397095	M1	Male	trans
cg17029237_OR2M1P	2.16E-10	6.18E-09	-0.641019022	0.641019022	M1	Male	trans
cg17029237_RN7SL571P	2.16E-10	6.18E-09	-0.842061239	0.842061239	M1	Male	trans
cg17029237_RPS2P6	2.16E-10	6.18E-09	-0.720032341	0.720032341	M1	Male	trans
cg17029237_KRTAP8-2P	2.16E-10	6.18E-09	-0.606007486	0.606007486	M1	Male	trans
cg17029237_ENSG00000224504	2.16E-10	6.18E-09	-1.066311818	1.066311818	M1	Male	trans
cg17029237_ENSG00000227438	2.16E-10	6.18E-09	-0.873906907	0.873906907	M1	Male	trans
cg17029237_OR2AF1P	2.16E-10	6.18E-09	-0.807780154	0.807780154	M1	Male	trans
cg17029237_ENSG00000224384	2.16E-10	6.18E-09	-0.759686936	0.759686936	M1	Male	trans
cg22253653_MMP11	2.16E-10	6.18E-09	-0.536971811	0.536971811	M1	Male	trans
cg12377084_MTND4P24	2.16E-10	6.18E-09	-0.344797311	0.344797311	M1	Male	trans
cg20137750_LINC02627	2.16E-10	6.18E-09	-0.947614747	0.947614747	M1	Male	trans
cg20375654_RNA5SP457	2.16E-10	6.19E-09	-0.807266132	0.807266132	M1	Male	trans
cg19408449_IGKJ4	2.16E-10	6.19E-09	-0.792950939	0.792950939	M1	Male	trans
cg19483581_EREG	2.16E-10	6.19E-09	-1.14907498	1.14907498	M1	Male	trans
cg09874643_OR51AB1P	2.16E-10	6.19E-09	-1.126193858	1.126193858	M1	Male	trans
cg07405255_BTF3P13	2.16E-10	6.19E-09	-1.486644435	1.486644435	M1	Male	trans
cg10387173_EPHA3	2.16E-10	6.20E-09	-1.762938649	1.762938649	M1	Male	trans
cg06635371_OR51E1	2.17E-10	6.20E-09	0.689447051	0.689447051	M1	Male	trans
cg16963484_RPL22P11	2.17E-10	6.21E-09	-0.465174039	0.465174039	M1	Male	trans
cg06219490_ENSG00000239093	2.17E-10	6.21E-09	-1.529342129	1.529342129	M1	Male	trans
cg23946663_MTND4P24	2.17E-10	6.21E-09	-0.56882733	0.56882733	M1	Male	trans
cg05676456_SNORD114-1	2.17E-10	6.21E-09	-1.021757373	1.021757373	M1	Male	trans
cg20820810_ENSG00000224504	2.17E-10	6.21E-09	-0.643495052	0.643495052	M1	Male	trans
cg20820810_OR2M1P	2.17E-10	6.21E-09	-0.386840474	0.386840474	M1	Male	trans
cg20820810_NFYAP1	2.17E-10	6.21E-09	-0.220282261	0.220282261	M1	Male	trans
cg20820810_RN7SL571P	2.17E-10	6.21E-09	-0.508164902	0.508164902	M1	Male	trans
cg20820810_ISCUP1	2.17E-10	6.21E-09	-0.906662648	0.906662648	M1	Male	trans
cg20820810_LINC01804	2.17E-10	6.21E-09	-0.406678627	0.406678627	M1	Male	trans
cg20820810_KRASP1	2.17E-10	6.21E-09	-0.813357254	0.813357254	M1	Male	trans
cg20820810_SPACA1	2.17E-10	6.21E-09	-0.906662648	0.906662648	M1	Male	trans
cg20820810_ACSM2B	2.17E-10	6.21E-09	-0.906662648	0.906662648	M1	Male	trans
cg20820810_RPS2P6	2.17E-10	6.21E-09	-0.434523224	0.434523224	M1	Male	trans
cg20820810_KRTAP8-2P	2.17E-10	6.21E-09	-0.365711804	0.365711804	M1	Male	trans
cg20820810_RN7SKP169	2.17E-10	6.21E-09	-0.906662648	0.906662648	M1	Male	trans
cg20820810_ENSG00000218561	2.17E-10	6.21E-09	-0.406678627	0.406678627	M1	Male	trans
cg20820810_ENSG00000224384	2.17E-10	6.21E-09	-0.458453874	0.458453874	M1	Male	trans
cg20820810_ENSG00000227438	2.17E-10	6.21E-09	-0.527383042	0.527383042	M1	Male	trans
cg20820810_ENSG00000235281	2.17E-10	6.21E-09	-0.906662648	0.906662648	M1	Male	trans
cg20820810_OR2AF1P	2.17E-10	6.21E-09	-0.487477043	0.487477043	M1	Male	trans
cg26318251_C2CD6	2.17E-10	6.21E-09	-1.165899372	1.165899372	M1	Male	trans
cg20214135_GPM6A	2.17E-10	6.22E-09	-0.453517964	0.453517964	M1	Male	trans
cg02682924_CDY20P	2.18E-10	6.23E-09	-0.998612247	0.998612247	M1	Male	trans
cg26930498_SERINC4	2.18E-10	6.24E-09	-0.556829059	0.556829059	M1	Male	trans
cg16582255_KRTAP13-1	2.18E-10	6.25E-09	-0.887517918	0.887517918	M1	Male	trans
cg26474203_ENSG00000219302	2.18E-10	6.25E-09	-0.571761019	0.571761019	M1	Male	trans
cg02425558_RNU6-792P	2.18E-10	6.25E-09	-0.422458519	0.422458519	M1	Male	trans
cg26474203_CIBAR1P2	2.19E-10	6.26E-09	-0.980597718	0.980597718	M1	Male	trans
cg23974730_ENSG00000224521	2.19E-10	6.27E-09	1.2951206	1.2951206	M1	Male	trans
cg14732488_LINC02027	2.19E-10	6.27E-09	-0.933510669	0.933510669	M1	Male	trans
cg07501868_SNORD115-20	2.19E-10	6.27E-09	-1.262979985	1.262979985	M1	Male	trans
cg08662043_GPR149	2.19E-10	6.28E-09	-0.507965115	0.507965115	M1	Male	trans
cg22714776_RPL39P39	2.19E-10	6.28E-09	-0.614194851	0.614194851	M1	Male	trans
cg10039163_CD40LG	2.20E-10	6.28E-09	-0.917947281	0.917947281	M1	Male	trans
cg10295807_S1PR1	2.20E-10	6.29E-09	-0.952631684	0.952631684	M1	Male	trans
cg00557704_ADAD1	2.20E-10	6.29E-09	-1.013524652	1.013524652	M1	Male	trans
cg20945531_SNORD115-36	2.20E-10	6.29E-09	-0.89088974	0.89088974	M1	Male	trans
cg11573219_ENSG00000236111	2.20E-10	6.29E-09	0.7860054	0.7860054	M1	Male	trans
cg14938738_CHRNA1	2.20E-10	6.29E-09	-0.743660545	0.743660545	M1	Male	trans
cg13565400_OR5AQ1P	2.20E-10	6.29E-09	0.203440735	0.203440735	M1	Male	trans
cg13565400_OR6C4	2.20E-10	6.29E-09	0.017711876	0.017711876	M1	Male	trans
cg16589950_RNU6-1317P	2.20E-10	6.30E-09	-1.582440467	1.582440467	M1	Male	trans
cg17106653_CD72	2.20E-10	6.30E-09	1.411414279	1.411414279	M1	Male	trans
cg00909976_VDAC2P4	2.20E-10	6.30E-09	0.556696911	0.556696911	M1	Male	trans
cg10039163_ENSG00000226716	2.20E-10	6.30E-09	-1.127554132	1.127554132	M1	Male	trans
cg13320138_MRPS21P5	2.20E-10	6.30E-09	0.474701067	0.474701067	M1	Male	trans
cg00661998_IGLV1-44	2.20E-10	6.30E-09	-1.112040749	1.112040749	M1	Male	trans
cg01994308_GLRX5P1	2.20E-10	6.30E-09	0.783166677	0.783166677	M1	Male	trans
cg03480243_ENSG00000237749	2.21E-10	6.31E-09	-0.72567304	0.72567304	M1	Male	trans
cg24004951_REXO1L1P	2.21E-10	6.32E-09	-1.551456472	1.551456472	M1	Male	trans
cg02682924_OR14J1	2.21E-10	6.32E-09	-0.100527395	0.100527395	M1	Male	trans
cg17106653_PNOC	2.21E-10	6.32E-09	1.33087492	1.33087492	M1	Male	trans
cg24749559_RNU4-20P	2.21E-10	6.32E-09	1.023572167	1.023572167	M1	Male	trans
cg10039163_LINC02090	2.21E-10	6.32E-09	-0.951121153	0.951121153	M1	Male	trans
cg17324671_TNFSF8	2.21E-10	6.33E-09	-0.636140764	0.636140764	M1	Male	trans
cg21610436_RPS27P12	2.21E-10	6.33E-09	-0.728301598	0.728301598	M1	Male	trans
cg22964985_TRIM43	2.21E-10	6.33E-09	0.349107137	0.349107137	M1	Male	trans
cg14611230_GBP5	2.21E-10	6.33E-09	-0.564610648	0.564610648	M1	Male	trans
cg26873935_ENSG00000197462	2.21E-10	6.33E-09	-0.801275446	0.801275446	M1	Male	trans
cg03460678_KRT82	2.22E-10	6.34E-09	-0.830040922	0.830040922	M1	Male	trans
cg12283439_SNORD83	2.22E-10	6.34E-09	-0.676771115	0.676771115	M1	Male	trans
cg11815008_ENSG00000226199	2.22E-10	6.34E-09	-0.830730079	0.830730079	M1	Male	trans
cg13799853_HOXC4	2.22E-10	6.35E-09	0.918791014	0.918791014	M1	Male	trans
cg03591123_IGHV3-43	2.22E-10	6.35E-09	-0.673272558	0.673272558	M1	Male	trans
cg12774454_RNU2-42P	2.22E-10	6.35E-09	-0.669245022	0.669245022	M1	Male	trans
cg14584450_TRGJ1	2.22E-10	6.35E-09	-0.705945594	0.705945594	M1	Male	trans
cg02720442_CLDN17	2.22E-10	6.36E-09	0.44153304	0.44153304	M1	Male	trans
cg17753661_ACTL9	2.22E-10	6.36E-09	-0.56647583	0.56647583	M1	Male	trans
cg08129093_MRPS5P3	2.22E-10	6.36E-09	-1.158623831	1.158623831	M1	Male	trans
cg14938738_IGHV2-5	2.23E-10	6.36E-09	-0.667208489	0.667208489	M1	Male	trans
cg02639667_RN7SL496P	2.23E-10	6.37E-09	0.863422425	0.863422425	M1	Male	trans
cg11286989_ATAD3C	2.23E-10	6.37E-09	-1.500513238	1.500513238	M1	Male	trans
cg16726435_ENSG00000213169	2.23E-10	6.38E-09	-1.106170139	1.106170139	M1	Male	trans
cg11587848_RNA5SP141	2.23E-10	6.38E-09	-0.354526799	0.354526799	M1	Male	trans
cg06696666_CHRFAM7A	2.23E-10	6.38E-09	-1.645698058	1.645698058	M1	Male	trans
cg15031917_ENSG00000234626	2.23E-10	6.38E-09	0.329768924	0.329768924	M1	Male	trans
cg05396439_IGLV1-51	2.23E-10	6.38E-09	-0.680248565	0.680248565	M1	Male	trans
cg16775224_SYN3	2.23E-10	6.39E-09	0.367146044	0.367146044	M1	Male	trans
cg27599856_SNORA73	2.23E-10	6.39E-09	-0.483832518	0.483832518	M1	Male	trans
cg19009469_FCF1P4	2.24E-10	6.39E-09	-0.851997264	0.851997264	M1	Male	trans
cg02514711_RN7SKP65	2.24E-10	6.39E-09	0.785957303	0.785957303	M1	Male	trans
cg15545624_OR4N2	2.24E-10	6.39E-09	0.05187232	0.05187232	M1	Male	trans
cg15545624_C11orf98P1	2.24E-10	6.39E-09	0.157273301	0.157273301	M1	Male	trans
cg15545624_ENSG00000201710	2.24E-10	6.39E-09	0.534235154	0.534235154	M1	Male	trans
cg15545624_RPL23AP89	2.24E-10	6.39E-09	0.235379144	0.235379144	M1	Male	trans
cg15545624_OR6K4P	2.24E-10	6.39E-09	0.80875843	0.80875843	M1	Male	trans
cg15545624_RAET1M	2.24E-10	6.39E-09	0.511122451	0.511122451	M1	Male	trans
cg15545624_RPL7P33	2.24E-10	6.39E-09	0.434213302	0.434213302	M1	Male	trans
cg15545624_AIFM1P1	2.24E-10	6.39E-09	0.80875843	0.80875843	M1	Male	trans
cg15545624_RPS19P7	2.24E-10	6.39E-09	0.638708216	0.638708216	M1	Male	trans
cg15545624_OR4C3	2.24E-10	6.39E-09	0.511122451	0.511122451	M1	Male	trans
cg15545624_RNU6-1243P	2.24E-10	6.39E-09	0.511122451	0.511122451	M1	Male	trans
cg15545624_GPC6-AS1	2.24E-10	6.39E-09	0.598272437	0.598272437	M1	Male	trans
cg15545624_SNORD114-14	2.24E-10	6.39E-09	0.094900865	0.094900865	M1	Male	trans
cg15545624_RNU6-359P	2.24E-10	6.39E-09	0.468102784	0.468102784	M1	Male	trans
cg15545624_KRTAP4-11	2.24E-10	6.39E-09	0.80875843	0.80875843	M1	Male	trans
cg15545624_ENSG00000186678	2.24E-10	6.39E-09	0.80875843	0.80875843	M1	Male	trans
cg15545624_ENSG00000205300	2.24E-10	6.39E-09	0.280308606	0.280308606	M1	Male	trans
cg15545624_ENSG00000224404	2.24E-10	6.39E-09	0.576194696	0.576194696	M1	Male	trans
cg15545624_ENSG00000225906	2.24E-10	6.39E-09	0.80875843	0.80875843	M1	Male	trans
cg15545624_ENSG00000228528	2.24E-10	6.39E-09	1.022244901	1.022244901	M1	Male	trans
cg15545624_ENSG00000232395	2.24E-10	6.39E-09	0.80875843	0.80875843	M1	Male	trans
cg15545624_ENSG00000237761	2.24E-10	6.39E-09	0.517327503	0.517327503	M1	Male	trans
cg15545624_UBBP3	2.24E-10	6.39E-09	0.594528589	0.594528589	M1	Male	trans
cg15545624_RNA5SP191	2.24E-10	6.39E-09	0.806340962	0.806340962	M1	Male	trans
cg15545624_SNORA70J	2.24E-10	6.39E-09	1.139513129	1.139513129	M1	Male	trans
cg15545624_RN7SL720P	2.24E-10	6.39E-09	0.331397606	0.331397606	M1	Male	trans
cg15545624_MAPKAPK5P1	2.24E-10	6.39E-09	1.139513129	1.139513129	M1	Male	trans
cg15545624_TRIM48	2.24E-10	6.39E-09	1.139513129	1.139513129	M1	Male	trans
cg15545624_OR10D4P	2.24E-10	6.39E-09	1.139513129	1.139513129	M1	Male	trans
cg15545624_LINC01075	2.24E-10	6.39E-09	1.139513129	1.139513129	M1	Male	trans
cg15545624_OR4L1	2.24E-10	6.39E-09	0.499798567	0.499798567	M1	Male	trans
cg15545624_ENSG00000212586	2.24E-10	6.39E-09	1.139513129	1.139513129	M1	Male	trans
cg15545624_MIR450B	2.24E-10	6.39E-09	1.139513129	1.139513129	M1	Male	trans
cg15545624_ENSG00000223948	2.24E-10	6.39E-09	1.139513129	1.139513129	M1	Male	trans
cg15545624_ENSG00000233103	2.24E-10	6.39E-09	1.139513129	1.139513129	M1	Male	trans
cg15545624_ENSG00000234441	2.24E-10	6.39E-09	0.187560237	0.187560237	M1	Male	trans
cg18094693_ENSG00000229494	2.24E-10	6.39E-09	-1.239891608	1.239891608	M1	Male	trans
cg01080012_ENSG00000232668	2.24E-10	6.39E-09	-0.967074755	0.967074755	M1	Male	trans
cg25472353_Metazoa_SRP	2.24E-10	6.40E-09	0.817671665	0.817671665	M1	Male	trans
cg07512734_C11orf87	2.24E-10	6.40E-09	1.169146873	1.169146873	M1	Male	trans
cg02265810_OTOG	2.24E-10	6.40E-09	-2.801697644	2.801697644	M1	Male	trans
cg05497124_COX6A1P3	2.24E-10	6.40E-09	-1.391842458	1.391842458	M1	Male	trans
cg14042541_ENSG00000228426	2.24E-10	6.40E-09	0.526040928	0.526040928	M1	Male	trans
cg09508875_SOX11	2.24E-10	6.40E-09	-0.225314666	0.225314666	M1	Male	trans
cg07833852_CA5A	2.24E-10	6.41E-09	-0.848411009	0.848411009	M1	Male	trans
cg04015129_HOXB8	2.24E-10	6.41E-09	-1.849070172	1.849070172	M1	Male	trans
cg15025375_RN7SL841P	2.24E-10	6.41E-09	-0.775620133	0.775620133	M1	Male	trans
cg17324671_IGKV1D-8	2.25E-10	6.42E-09	-0.986735597	0.986735597	M1	Male	trans
cg12372706_RFC3P1	2.25E-10	6.42E-09	-1.474228556	1.474228556	M1	Male	trans
cg24413597_MIR149	2.25E-10	6.42E-09	-0.642813001	0.642813001	M1	Male	trans
cg14203970_CCR7	2.25E-10	6.42E-09	-2.397702278	2.397702278	M1	Male	trans
cg17097571_KCNH7	2.25E-10	6.43E-09	0.955322806	0.955322806	M1	Male	trans
cg17555660_NOTCH2P1	2.25E-10	6.43E-09	-0.740722481	0.740722481	M1	Male	trans
cg20695805_SH2D1A	2.26E-10	6.44E-09	0.855985986	0.855985986	M1	Male	trans
cg07048094_ENSG00000196893	2.26E-10	6.44E-09	-1.26123921	1.26123921	M1	Male	trans
cg16596598_IGHJ3P	2.26E-10	6.45E-09	-0.680707369	0.680707369	M1	Male	trans
cg01055696_GPR42	2.26E-10	6.45E-09	-0.503077369	0.503077369	M1	Male	trans
cg15668967_TBC1D21	2.26E-10	6.45E-09	-1.972416627	1.972416627	M1	Male	trans
cg14492241_MIR103A2	2.26E-10	6.45E-09	-1.014598683	1.014598683	M1	Male	trans
cg13935206_ENSG00000237936	2.26E-10	6.45E-09	-1.730494806	1.730494806	M1	Male	trans
cg22773831_KRT18P23	2.26E-10	6.46E-09	-1.705568592	1.705568592	M1	Male	trans
cg12740725_OR5H14	2.26E-10	6.46E-09	-0.303249072	0.303249072	M1	Male	trans
cg13799853_VDAC1P9	2.26E-10	6.46E-09	0.898428432	0.898428432	M1	Male	trans
cg20011860_ENSG00000232767	2.26E-10	6.46E-09	-0.873666394	0.873666394	M1	Male	trans
cg11868136_OR5P1P	2.26E-10	6.46E-09	-0.722924357	0.722924357	M1	Male	trans
cg17158894_LINC00431	2.26E-10	6.46E-09	-0.748737046	0.748737046	M1	Male	trans
cg23228921_LAIR2	2.26E-10	6.46E-09	-1.317928228	1.317928228	M1	Male	trans
cg19938179_H19	2.27E-10	6.46E-09	-0.540952857	0.540952857	M1	Male	trans
cg05154833_ENSG00000228157	2.27E-10	6.47E-09	-0.949494614	0.949494614	M1	Male	trans
cg03005781_ENSG00000223436	2.27E-10	6.47E-09	-1.304051151	1.304051151	M1	Male	trans
cg10905736_SSX1	2.27E-10	6.47E-09	-0.649357211	0.649357211	M1	Male	trans
cg16348536_IGLV9-49	2.27E-10	6.48E-09	-1.461795384	1.461795384	M1	Male	trans
cg24101364_RTL4	2.27E-10	6.48E-09	-1.19108264	1.19108264	M1	Male	trans
cg17735372_CAPN6	2.27E-10	6.48E-09	-1.797777289	1.797777289	M1	Male	trans
cg01980568_TRAV34	2.27E-10	6.48E-09	-1.086316658	1.086316658	M1	Male	trans
cg16045677_BAK1P2	2.27E-10	6.48E-09	-0.772314712	0.772314712	M1	Male	trans
cg26015683_LINC01800	2.27E-10	6.49E-09	0.698086317	0.698086317	M1	Male	trans
cg19271242_DEFB4B	2.28E-10	6.49E-09	-0.488955952	0.488955952	M1	Male	trans
cg18927032_ATCAY	2.28E-10	6.49E-09	-0.191865771	0.191865771	M1	Male	trans
cg26930498_LINC01102	2.28E-10	6.50E-09	-0.911318104	0.911318104	M1	Male	trans
cg04510815_PTMAP4	2.28E-10	6.50E-09	-0.320675984	0.320675984	M1	Male	trans
cg20825109_FGFR3P6	2.28E-10	6.50E-09	-1.490455779	1.490455779	M1	Male	trans
cg19585707_RNU6-23P	2.28E-10	6.50E-09	-1.111374683	1.111374683	M1	Male	trans
cg19335711_PRDM14	2.28E-10	6.50E-09	-0.895768949	0.895768949	M1	Male	trans
cg21913335_MTND4P10	2.28E-10	6.50E-09	-1.706365057	1.706365057	M1	Male	trans
cg10039163_GIPC3	2.28E-10	6.51E-09	-0.762892351	0.762892351	M1	Male	trans
cg25486571_HMGN2P25	2.28E-10	6.51E-09	-1.19599982	1.19599982	M1	Male	trans
cg13370086_DNAJB6P6	2.29E-10	6.52E-09	-1.50479807	1.50479807	M1	Male	trans
cg24605553_RNU6-212P	2.29E-10	6.53E-09	1.118633019	1.118633019	M1	Male	trans
cg09024862_ENSG00000225952	2.29E-10	6.53E-09	-1.009250332	1.009250332	M1	Male	trans
cg05292018_RN7SL546P	2.29E-10	6.54E-09	-0.886927248	0.886927248	M1	Male	trans
cg10295807_LINC01857	2.29E-10	6.54E-09	-1.021116158	1.021116158	M1	Male	trans
cg26502489_FOXD3-AS1	2.29E-10	6.54E-09	-1.395973	1.395973	M1	Male	trans
cg23742872_ENSG00000231034	2.29E-10	6.54E-09	-0.56225433	0.56225433	M1	Male	trans
cg01512132_MLC1	2.29E-10	6.54E-09	-1.338487279	1.338487279	M1	Male	trans
cg16894055_TBC1D3P7	2.29E-10	6.54E-09	-1.33359989	1.33359989	M1	Male	trans
cg12769996_IGHA2	2.29E-10	6.54E-09	-1.02372425	1.02372425	M1	Male	trans
cg06619156_ENSG00000225974	2.30E-10	6.54E-09	-1.265094677	1.265094677	M1	Male	trans
cg11086960_F10-AS1	2.30E-10	6.55E-09	-1.270996897	1.270996897	M1	Male	trans
cg02401524_SLC6A1	2.30E-10	6.55E-09	-0.960984415	0.960984415	M1	Male	trans
cg08148553_RNA5SP130	2.30E-10	6.56E-09	0.935725353	0.935725353	M1	Male	trans
cg08148553_NPM1P38	2.30E-10	6.56E-09	0.42073247	0.42073247	M1	Male	trans
cg24432376_KNOP1P3	2.30E-10	6.56E-09	-0.597108108	0.597108108	M1	Male	trans
cg20935363_RPL22P8	2.30E-10	6.56E-09	0.957480048	0.957480048	M1	Male	trans
cg17324671_SH2D1A	2.31E-10	6.58E-09	-0.82908734	0.82908734	M1	Male	trans
cg03570766_RNU6-200P	2.31E-10	6.58E-09	-1.195131929	1.195131929	M1	Male	trans
cg13646041_IGHD1-7	2.31E-10	6.59E-09	-1.373923617	1.373923617	M1	Male	trans
cg14357008_SNORD74B	2.31E-10	6.59E-09	-0.462121086	0.462121086	M1	Male	trans
cg10817223_ENSG00000231100	2.31E-10	6.59E-09	-1.438812439	1.438812439	M1	Male	trans
cg17180012_ENSG00000223944	2.31E-10	6.59E-09	0.486547508	0.486547508	M1	Male	trans
cg19938179_IGHV3-33	2.31E-10	6.59E-09	-0.987142543	0.987142543	M1	Male	trans
cg14203970_ENSG00000242536	2.31E-10	6.59E-09	-2.163862726	2.163862726	M1	Male	trans
cg24605553_FCMR	2.31E-10	6.59E-09	1.088552812	1.088552812	M1	Male	trans
cg00710456_RPL10P11	2.31E-10	6.59E-09	-0.733024935	0.733024935	M1	Male	trans
cg05970080_ENSG00000223754	2.31E-10	6.59E-09	-1.295395325	1.295395325	M1	Male	trans
cg08933691_ENSG00000232383	2.31E-10	6.59E-09	-0.304621472	0.304621472	M1	Male	trans
cg20983125_GRAPL	2.32E-10	6.60E-09	-1.058905481	1.058905481	M1	Male	trans
cg19439837_OTOG	2.32E-10	6.60E-09	-2.099635726	2.099635726	M1	Male	trans
cg15113413_SCN3A	2.32E-10	6.60E-09	-1.462948255	1.462948255	M1	Male	trans
cg11086960_RNVU1-34	2.32E-10	6.60E-09	-0.845461958	0.845461958	M1	Male	trans
cg18301136_OR51A7	2.32E-10	6.60E-09	-1.161250754	1.161250754	M1	Male	trans
cg15001930_RBPJP7	2.32E-10	6.60E-09	-1.235241813	1.235241813	M1	Male	trans
cg18980548_UGT1A11P	2.32E-10	6.60E-09	-0.424320196	0.424320196	M1	Male	trans
cg11086960_ENSG00000225279	2.32E-10	6.60E-09	-1.37229172	1.37229172	M1	Male	trans
cg06777189_IGHV1-2	2.32E-10	6.61E-09	-0.68822038	0.68822038	M1	Male	trans
cg17551702_TBC1D21	2.32E-10	6.61E-09	-1.435471371	1.435471371	M1	Male	trans
cg09064754_LINC01283	2.32E-10	6.61E-09	0.560597912	0.560597912	M1	Male	trans
cg00516582_PWWP3B	2.32E-10	6.61E-09	-0.969279689	0.969279689	M1	Male	trans
cg17337670_ENSG00000232958	2.33E-10	6.62E-09	-1.13485625	1.13485625	M1	Male	trans
cg12156661_SNORD115	2.33E-10	6.62E-09	-0.274349806	0.274349806	M1	Male	trans
cg14041360_OR5AU1	2.33E-10	6.63E-09	-0.436940781	0.436940781	M1	Male	trans
cg13468092_RN7SL416P	2.33E-10	6.63E-09	-0.816362283	0.816362283	M1	Male	trans
cg07712892_CA4	2.33E-10	6.63E-09	-0.376790818	0.376790818	M1	Male	trans
cg07198994_MIR107	2.33E-10	6.63E-09	-0.809864409	0.809864409	M1	Male	trans
cg15042047_CDO1	2.33E-10	6.63E-09	-0.87473532	0.87473532	M1	Male	trans
cg16062368_NPHS1	2.33E-10	6.64E-09	-1.974638086	1.974638086	M1	Male	trans
cg01418749_DEFB108C	2.33E-10	6.64E-09	-1.181448373	1.181448373	M1	Male	trans
cg05392160_RNU7-104P	2.33E-10	6.64E-09	-1.176489522	1.176489522	M1	Male	trans
cg03365111_REXO1L1P	2.33E-10	6.65E-09	-1.06622081	1.06622081	M1	Male	trans
cg11619434_SCHIP1	2.34E-10	6.65E-09	-0.950966047	0.950966047	M1	Male	trans
cg22253653_RN7SL817P	2.34E-10	6.65E-09	-0.541629245	0.541629245	M1	Male	trans
cg12580503_RNU4-66P	2.34E-10	6.66E-09	-1.365293534	1.365293534	M1	Male	trans
cg11444278_CD180	2.34E-10	6.66E-09	0.769919728	0.769919728	M1	Male	trans
cg23974730_CCL21	2.34E-10	6.67E-09	1.323056457	1.323056457	M1	Male	trans
cg26486246_ENSG00000226477	2.34E-10	6.67E-09	-1.049410382	1.049410382	M1	Male	trans
cg17388638_LINC01857	2.34E-10	6.68E-09	-0.951353127	0.951353127	M1	Male	trans
cg09533857_ENSG00000223977	2.35E-10	6.68E-09	-2.054150961	2.054150961	M1	Male	trans
cg06803261_ENSG00000228874	2.35E-10	6.69E-09	-0.895325567	0.895325567	M1	Male	trans
cg14981546_KRT8P20	2.35E-10	6.69E-09	0.410180121	0.410180121	M1	Male	trans
cg09661733_ENSG00000233288	2.35E-10	6.69E-09	-0.432693871	0.432693871	M1	Male	trans
cg27135799_COX6CP6	2.35E-10	6.69E-09	-0.994823212	0.994823212	M1	Male	trans
cg27651003_RPS15AP3	2.35E-10	6.69E-09	1.36557024	1.36557024	M1	Male	trans
cg20825109_RNA5S2	2.35E-10	6.69E-09	-1.310412607	1.310412607	M1	Male	trans
cg04485371_HMGB3P8	2.36E-10	6.71E-09	-1.266081073	1.266081073	M1	Male	trans
cg23228921_ENSG00000223740	2.36E-10	6.71E-09	-1.295868965	1.295868965	M1	Male	trans
cg08955483_DMBX1	2.36E-10	6.72E-09	-0.713751206	0.713751206	M1	Male	trans
cg00413587_GPR148	2.36E-10	6.72E-09	-1.596632662	1.596632662	M1	Male	trans
cg13999965_OCLNP1	2.36E-10	6.72E-09	-0.499609698	0.499609698	M1	Male	trans
cg16062368_IGHV4-39	2.36E-10	6.72E-09	-1.650099789	1.650099789	M1	Male	trans
cg03485681_USP17L15	2.36E-10	6.72E-09	-1.32592344	1.32592344	M1	Male	trans
cg03591123_IGF2BP1	2.36E-10	6.72E-09	-0.656614143	0.656614143	M1	Male	trans
cg17096979_HCG22	2.36E-10	6.72E-09	-1.768239496	1.768239496	M1	Male	trans
cg17324671_ARHGAP15	2.36E-10	6.72E-09	-0.722043518	0.722043518	M1	Male	trans
cg04407141_FAM74A1	2.36E-10	6.73E-09	-0.939846315	0.939846315	M1	Male	trans
cg00739004_NGF	2.36E-10	6.73E-09	-1.316795567	1.316795567	M1	Male	trans
cg03591123_IGKV2D-28	2.37E-10	6.73E-09	-0.684494431	0.684494431	M1	Male	trans
cg01040630_ENSG00000234626	2.37E-10	6.73E-09	0.328507203	0.328507203	M1	Male	trans
cg05861871_OTOG	2.37E-10	6.73E-09	-0.843307451	0.843307451	M1	Male	trans
cg01844751_ELK2BP	2.37E-10	6.74E-09	-0.333971239	0.333971239	M1	Male	trans
cg04025879_RPL22P16	2.37E-10	6.74E-09	-0.718589179	0.718589179	M1	Male	trans
cg11889058_RNA5SP190	2.37E-10	6.74E-09	-1.549367545	1.549367545	M1	Male	trans
cg04015129_KRTAP2-3	2.37E-10	6.75E-09	-1.851313943	1.851313943	M1	Male	trans
cg17029237_ENSG00000235774	2.37E-10	6.75E-09	-0.973493691	0.973493691	M1	Male	trans
cg04105065_PDCL3P3	2.37E-10	6.75E-09	-1.044444207	1.044444207	M1	Male	trans
cg06803261_GAPDHP31	2.37E-10	6.75E-09	-0.795974031	0.795974031	M1	Male	trans
cg14776351_ENSG00000235861	2.37E-10	6.75E-09	-0.864263566	0.864263566	M1	Male	trans
cg18346106_ENSG00000227717	2.37E-10	6.76E-09	-1.100964944	1.100964944	M1	Male	trans
cg13458720_HSPA8P6	2.37E-10	6.76E-09	-1.718955364	1.718955364	M1	Male	trans
cg14203970_HLA-DOB	2.38E-10	6.76E-09	-2.308157286	2.308157286	M1	Male	trans
cg20375654_MEG8	2.38E-10	6.76E-09	-1.480288105	1.480288105	M1	Male	trans
cg09661733_SLC25A15P2	2.38E-10	6.77E-09	-0.862818559	0.862818559	M1	Male	trans
cg05232081_C1DP3	2.38E-10	6.77E-09	-0.963004327	0.963004327	M1	Male	trans
cg13168129_POTEB2	2.38E-10	6.77E-09	0.754189077	0.754189077	M1	Male	trans
cg16977073_IGKV3D-15	2.38E-10	6.77E-09	-1.208982771	1.208982771	M1	Male	trans
cg04000274_RNU6-43P	2.38E-10	6.77E-09	-1.44030391	1.44030391	M1	Male	trans
cg00305285_ENSG00000212517	2.38E-10	6.78E-09	-0.455202781	0.455202781	M1	Male	trans
cg10039163_DPT	2.38E-10	6.78E-09	-1.162915977	1.162915977	M1	Male	trans
cg10295807_ENSG00000227217	2.39E-10	6.79E-09	-1.002242779	1.002242779	M1	Male	trans
cg08825286_ENSG00000227813	2.39E-10	6.79E-09	-1.339512645	1.339512645	M1	Male	trans
cg01354206_ENSG00000243705	2.39E-10	6.79E-09	-0.644828119	0.644828119	M1	Male	trans
cg11170217_MIR16-1	2.39E-10	6.80E-09	-1.706055721	1.706055721	M1	Male	trans
cg26676405_DEFB136	2.39E-10	6.80E-09	-1.124776919	1.124776919	M1	Male	trans
cg11086960_BCHE	2.39E-10	6.81E-09	-0.790759935	0.790759935	M1	Male	trans
cg19026811_LINC02802	2.40E-10	6.81E-09	-0.597250994	0.597250994	M1	Male	trans
cg17300451_IGHV2-5	2.40E-10	6.81E-09	-1.089827108	1.089827108	M1	Male	trans
cg13519900_LINC00229	2.40E-10	6.82E-09	-1.254898074	1.254898074	M1	Male	trans
cg08894280_OR13K1P	2.40E-10	6.82E-09	-2.320648942	2.320648942	M1	Male	trans
cg03179052_ATP5PBP2	2.40E-10	6.82E-09	-1.494913953	1.494913953	M1	Male	trans
cg08894280_CICP8	2.40E-10	6.83E-09	-2.333240562	2.333240562	M1	Male	trans
cg18912484_ENSG00000212695	2.40E-10	6.83E-09	1.10414762	1.10414762	M1	Male	trans
cg09785904_MIR301B	2.40E-10	6.83E-09	-0.569647051	0.569647051	M1	Male	trans
cg19703425_KMO	2.40E-10	6.83E-09	-1.546001348	1.546001348	M1	Male	trans
cg06320570_LINC01588	2.40E-10	6.83E-09	-1.912736495	1.912736495	M1	Male	trans
cg09217797_DPP6	2.40E-10	6.84E-09	0.356800833	0.356800833	M1	Male	trans
cg08474651_RN7SL546P	2.40E-10	6.84E-09	0.551438621	0.551438621	M1	Male	trans
cg10295807_RPS6P2	2.41E-10	6.84E-09	-0.853134926	0.853134926	M1	Male	trans
cg24440633_ENSG00000213777	2.41E-10	6.85E-09	-1.510546348	1.510546348	M1	Male	trans
cg26031613_LINC01854	2.41E-10	6.85E-09	1.038432295	1.038432295	M1	Male	trans
cg21520564_ENSG00000225173	2.41E-10	6.86E-09	-1.04970962	1.04970962	M1	Male	trans
cg15374032_GNG5P2	2.41E-10	6.86E-09	-1.041556963	1.041556963	M1	Male	trans
cg25064854_CHCHD2P8	2.41E-10	6.86E-09	-1.315664983	1.315664983	M1	Male	trans
cg09825296_ENSG00000227625	2.41E-10	6.86E-09	-0.419932508	0.419932508	M1	Male	trans
cg18396527_RN7SKP65	2.41E-10	6.86E-09	-0.973074207	0.973074207	M1	Male	trans
cg23974730_IGLV7-43	2.41E-10	6.86E-09	1.144022983	1.144022983	M1	Male	trans
cg24605553_RN7SL583P	2.41E-10	6.86E-09	1.105233422	1.105233422	M1	Male	trans
cg24711324_RPL21P43	2.41E-10	6.86E-09	-0.86853419	0.86853419	M1	Male	trans
cg07330196_SGO2	2.42E-10	6.87E-09	-1.195553651	1.195553651	M1	Male	trans
cg03165426_SEPTIN12	2.42E-10	6.88E-09	-1.0571114	1.0571114	M1	Male	trans
cg00920736_CPA6	2.42E-10	6.88E-09	-2.031411812	2.031411812	M1	Male	trans
cg23798064_TMPRSS6	2.42E-10	6.88E-09	-0.094175267	0.094175267	M1	Male	trans
cg08012663_USP17L15	2.42E-10	6.88E-09	-0.701001887	0.701001887	M1	Male	trans
cg16582255_ENSG00000234918	2.42E-10	6.88E-09	-0.973836891	0.973836891	M1	Male	trans
cg02265810_PSAT1P4	2.42E-10	6.88E-09	-2.907270665	2.907270665	M1	Male	trans
cg23974730_LINC01857	2.42E-10	6.89E-09	1.37556592	1.37556592	M1	Male	trans
cg03588513_KLK3	2.42E-10	6.89E-09	-1.377870477	1.377870477	M1	Male	trans
cg11882358_ENSG00000215905	2.42E-10	6.89E-09	-0.795230417	0.795230417	M1	Male	trans
cg11882358_ENSG00000216616	2.42E-10	6.89E-09	-0.723363506	0.723363506	M1	Male	trans
cg11882358_ENSG00000230627	2.42E-10	6.89E-09	-0.575630316	0.575630316	M1	Male	trans
cg11882358_ENSG00000231484	2.42E-10	6.89E-09	-0.164581429	0.164581429	M1	Male	trans
cg11882358_RN7SL420P	2.42E-10	6.89E-09	-1.627939947	1.627939947	M1	Male	trans
cg11882358_RNU7-176P	2.42E-10	6.89E-09	-0.384504438	0.384504438	M1	Male	trans
cg11882358_LINC02010	2.42E-10	6.89E-09	-1.627939947	1.627939947	M1	Male	trans
cg11882358_RN7SKP62	2.42E-10	6.89E-09	-1.627939947	1.627939947	M1	Male	trans
cg11882358_RNU4ATAC2P	2.42E-10	6.89E-09	-0.486494558	0.486494558	M1	Male	trans
cg11882358_HNRNPA1P1	2.42E-10	6.89E-09	-1.627939947	1.627939947	M1	Male	trans
cg11882358_DNAJA1P4	2.42E-10	6.89E-09	-1.627939947	1.627939947	M1	Male	trans
cg11882358_NHP2P2	2.42E-10	6.89E-09	-1.627939947	1.627939947	M1	Male	trans
cg11882358_RPS21P8	2.42E-10	6.89E-09	-1.627939947	1.627939947	M1	Male	trans
cg11882358_GRPEL2P1	2.42E-10	6.89E-09	-1.627939947	1.627939947	M1	Male	trans
cg11882358_SNORD115-28	2.42E-10	6.89E-09	-1.627939947	1.627939947	M1	Male	trans
cg11882358_ENSG00000235154	2.42E-10	6.89E-09	-1.627939947	1.627939947	M1	Male	trans
cg11882358_MED13P1	2.42E-10	6.89E-09	-1.627939947	1.627939947	M1	Male	trans
cg11882358_BTF3L4P4	2.42E-10	6.89E-09	-0.539766691	0.539766691	M1	Male	trans
cg14867071_LINC01400	2.43E-10	6.90E-09	0.802337348	0.802337348	M1	Male	trans
cg12256809_HTR3C	2.43E-10	6.90E-09	-0.417429222	0.417429222	M1	Male	trans
cg07784793_SLC25A18P1	2.43E-10	6.90E-09	-1.119129147	1.119129147	M1	Male	trans
cg25033405_CFL1P2	2.43E-10	6.91E-09	-1.043323586	1.043323586	M1	Male	trans
cg14267705_ATP5F1AP8	2.43E-10	6.91E-09	-1.459583675	1.459583675	M1	Male	trans
cg02673703_RN7SL546P	2.43E-10	6.91E-09	-1.533743006	1.533743006	M1	Male	trans
cg19932577_RN7SL496P	2.43E-10	6.91E-09	-0.69169273	0.69169273	M1	Male	trans
cg18878984_LINC01548	2.43E-10	6.91E-09	-0.046582716	0.046582716	M1	Male	trans
cg25588120_FGF7P8	2.44E-10	6.92E-09	-0.372625	0.372625	M1	Male	trans
cg01814674_ENSG00000238153	2.44E-10	6.92E-09	-0.941369946	0.941369946	M1	Male	trans
cg07944745_NFU1P1	2.44E-10	6.92E-09	-0.832222936	0.832222936	M1	Male	trans
cg07944745_MIR584	2.44E-10	6.92E-09	-0.793372169	0.793372169	M1	Male	trans
cg07944745_HMGB3P20	2.44E-10	6.92E-09	-0.832222936	0.832222936	M1	Male	trans
cg07944745_ENSG00000220131	2.44E-10	6.92E-09	-0.576882398	0.576882398	M1	Male	trans
cg07944745_OR6N2	2.44E-10	6.92E-09	-0.206526178	0.206526178	M1	Male	trans
cg07944745_RNU6-1180P	2.44E-10	6.92E-09	-1.114881472	1.114881472	M1	Male	trans
cg07944745_PRSS40B	2.44E-10	6.92E-09	-0.682056936	0.682056936	M1	Male	trans
cg07944745_RNU6-660P	2.44E-10	6.92E-09	-1.172573819	1.172573819	M1	Male	trans
cg07944745_HMGB1P13	2.44E-10	6.92E-09	-0.78691438	0.78691438	M1	Male	trans
cg07944745_RN7SL83P	2.44E-10	6.92E-09	-0.592911831	0.592911831	M1	Male	trans
cg07944745_RNU6-710P	2.44E-10	6.92E-09	-1.172573819	1.172573819	M1	Male	trans
cg07944745_RNU6-332P	2.44E-10	6.92E-09	-1.172573819	1.172573819	M1	Male	trans
cg07944745_ENSG00000213798	2.44E-10	6.92E-09	-1.172573819	1.172573819	M1	Male	trans
cg07944745_ENSG00000227338	2.44E-10	6.92E-09	-1.172573819	1.172573819	M1	Male	trans
cg01561629_IFNL3	2.44E-10	6.93E-09	-0.493750194	0.493750194	M1	Male	trans
cg03165426_CTSLP6	2.44E-10	6.93E-09	-0.827128961	0.827128961	M1	Male	trans
cg00810208_ENSG00000234626	2.44E-10	6.93E-09	0.234945481	0.234945481	M1	Male	trans
cg06302718_DUSP5	2.44E-10	6.93E-09	-0.74252562	0.74252562	M1	Male	trans
cg21946824_HAND2-AS1	2.44E-10	6.94E-09	0.760095254	0.760095254	M1	Male	trans
cg08860070_APOH	2.45E-10	6.95E-09	0.643673019	0.643673019	M1	Male	trans
cg19483581_ENSG00000236098	2.45E-10	6.95E-09	-1.223421764	1.223421764	M1	Male	trans
cg12774454_CDO1	2.45E-10	6.95E-09	-1.38506136	1.38506136	M1	Male	trans
cg17158894_MGAT5B	2.45E-10	6.95E-09	-1.211055018	1.211055018	M1	Male	trans
cg10324032_Y_RNA	2.45E-10	6.96E-09	-0.77656013	0.77656013	M1	Male	trans
cg10854295_RPL21P41	2.45E-10	6.97E-09	-4.427652482	4.427652482	M1	Male	trans
cg08955483_GTSF1	2.45E-10	6.97E-09	-0.91485026	0.91485026	M1	Male	trans
cg10659736_LINC01456	2.46E-10	6.97E-09	-0.991499202	0.991499202	M1	Male	trans
cg03591123_CTAG1B	2.46E-10	6.97E-09	-0.59505703	0.59505703	M1	Male	trans
cg19938179_IGHD2-21	2.46E-10	6.97E-09	-0.515600599	0.515600599	M1	Male	trans
cg17458253_GPR42	2.46E-10	6.98E-09	0.55452136	0.55452136	M1	Male	trans
cg09152224_TRAV39	2.46E-10	6.99E-09	-0.810908847	0.810908847	M1	Male	trans
cg12481610_SLC25A18P1	2.46E-10	6.99E-09	-0.600005497	0.600005497	M1	Male	trans
cg03206304_HTRA3	2.46E-10	6.99E-09	-1.296845487	1.296845487	M1	Male	trans
cg27513510_SRRM1P2	2.47E-10	7.00E-09	-0.446472695	0.446472695	M1	Male	trans
cg02440268_CGB2	2.47E-10	7.00E-09	-1.900859918	1.900859918	M1	Male	trans
cg12283439_RPL15P13	2.47E-10	7.01E-09	-0.938109652	0.938109652	M1	Male	trans
cg08176762_FTH1P20	2.47E-10	7.01E-09	-0.64549477	0.64549477	M1	Male	trans
cg06699461_ENSG00000241881	2.47E-10	7.01E-09	-1.237541127	1.237541127	M1	Male	trans
cg09929408_ENSG00000223649	2.47E-10	7.01E-09	-0.191849857	0.191849857	M1	Male	trans
cg14938738_TERT	2.47E-10	7.01E-09	-0.541623124	0.541623124	M1	Male	trans
cg03591123_POU2F2	2.48E-10	7.02E-09	-0.483981365	0.483981365	M1	Male	trans
cg22491001_FTH1P20	2.48E-10	7.02E-09	-0.691063855	0.691063855	M1	Male	trans
cg23840219_MMP19	2.48E-10	7.03E-09	0.428741804	0.428741804	M1	Male	trans
cg10736407_RNU4-41P	2.48E-10	7.03E-09	0.593065809	0.593065809	M1	Male	trans
cg10736407_AIMP1P2	2.48E-10	7.03E-09	0.469496679	0.469496679	M1	Male	trans
cg10736407_RNU6-1084P	2.48E-10	7.03E-09	0.60399247	0.60399247	M1	Male	trans
cg10736407_GPR158-AS1	2.48E-10	7.03E-09	0.469496679	0.469496679	M1	Male	trans
cg10736407_PLA2G12AP2	2.48E-10	7.03E-09	0.65332285	0.65332285	M1	Male	trans
cg10736407_POTEC	2.48E-10	7.03E-09	0.238932223	0.238932223	M1	Male	trans
cg10736407_EEF1A1P1	2.48E-10	7.03E-09	0.44542048	0.44542048	M1	Male	trans
cg10736407_ISX	2.48E-10	7.03E-09	0.527270624	0.527270624	M1	Male	trans
cg10736407_CALM1P1	2.48E-10	7.03E-09	1.043536807	1.043536807	M1	Male	trans
cg10736407_ENSG00000226534	2.48E-10	7.03E-09	0.60399247	0.60399247	M1	Male	trans
cg10736407_ENSG00000233516	2.48E-10	7.03E-09	0.986726794	0.986726794	M1	Male	trans
cg10736407_ENSG00000238282	2.48E-10	7.03E-09	1.470312445	1.470312445	M1	Male	trans
cg10736407_SNORD18	2.48E-10	7.03E-09	1.289779003	1.289779003	M1	Male	trans
cg10736407_ENSG00000240355	2.48E-10	7.03E-09	1.470312445	1.470312445	M1	Male	trans
cg10736407_RNU2-9P	2.48E-10	7.03E-09	0.855244066	0.855244066	M1	Male	trans
cg10736407_RN7SL294P	2.48E-10	7.03E-09	0.493363397	0.493363397	M1	Male	trans
cg10736407_RPL23AP48	2.48E-10	7.03E-09	0.357724456	0.357724456	M1	Male	trans
cg10736407_TAAR2	2.48E-10	7.03E-09	0.659500695	0.659500695	M1	Male	trans
cg10736407_RNU6-336P	2.48E-10	7.03E-09	1.043540048	1.043540048	M1	Male	trans
cg10736407_MIR1179	2.48E-10	7.03E-09	0.291440525	0.291440525	M1	Male	trans
cg10736407_SPANXC	2.48E-10	7.03E-09	0.651427595	0.651427595	M1	Male	trans
cg10736407_ENSG00000215094	2.48E-10	7.03E-09	1.043540048	1.043540048	M1	Male	trans
cg10736407_ENSG00000218173	2.48E-10	7.03E-09	0.341464919	0.341464919	M1	Male	trans
cg10736407_MRPL32P1	2.48E-10	7.03E-09	0.320115369	0.320115369	M1	Male	trans
cg10736407_ENSG00000228968	2.48E-10	7.03E-09	0.796521681	0.796521681	M1	Male	trans
cg10736407_ENSG00000230153	2.48E-10	7.03E-09	0.659500695	0.659500695	M1	Male	trans
cg10736407_ENSG00000236536	2.48E-10	7.03E-09	1.043540048	1.043540048	M1	Male	trans
cg16045677_RNA5SP29	2.48E-10	7.03E-09	-0.734919236	0.734919236	M1	Male	trans
cg12852285_UBE2WP1	2.48E-10	7.04E-09	-1.068213794	1.068213794	M1	Male	trans
cg08157914_SIGLECL1	2.48E-10	7.04E-09	-1.94027863	1.94027863	M1	Male	trans
cg04518477_PSD2	2.48E-10	7.04E-09	0.929132649	0.929132649	M1	Male	trans
cg27599856_OR6B3	2.48E-10	7.04E-09	-1.160663621	1.160663621	M1	Male	trans
cg27030245_RPL10P11	2.48E-10	7.04E-09	0.722654445	0.722654445	M1	Male	trans
cg07474672_SGO2	2.49E-10	7.04E-09	-1.063059351	1.063059351	M1	Male	trans
cg05821771_RARRES2	2.49E-10	7.04E-09	-0.737848967	0.737848967	M1	Male	trans
cg19687532_ENSG00000228259	2.49E-10	7.05E-09	-0.996782614	0.996782614	M1	Male	trans
cg05773599_MIR16-2	2.49E-10	7.05E-09	-0.564253634	0.564253634	M1	Male	trans
cg25657443_MIR1226	2.49E-10	7.05E-09	-0.822614112	0.822614112	M1	Male	trans
cg15042047_AICDA	2.49E-10	7.05E-09	-1.054063388	1.054063388	M1	Male	trans
cg12897690_RNU6-517P	2.49E-10	7.05E-09	-0.760310618	0.760310618	M1	Male	trans
cg06287371_ENSG00000100101	2.49E-10	7.06E-09	-0.951901473	0.951901473	M1	Male	trans
cg12869097_CDH22	2.49E-10	7.07E-09	-0.575001976	0.575001976	M1	Male	trans
cg08955483_TGM4	2.50E-10	7.07E-09	-0.636495567	0.636495567	M1	Male	trans
cg14041360_OR2W4P	2.50E-10	7.08E-09	-1.229180555	1.229180555	M1	Male	trans
cg16490805_LHFPL3-AS1	2.50E-10	7.08E-09	-0.76816182	0.76816182	M1	Male	trans
cg07501868_TPTE2P4	2.50E-10	7.08E-09	-1.275991186	1.275991186	M1	Male	trans
cg25348374_OTOG	2.50E-10	7.08E-09	0.995684455	0.995684455	M1	Male	trans
cg05324349_SRSF3P6	2.50E-10	7.08E-09	-1.520943544	1.520943544	M1	Male	trans
cg04701596_PRB4	2.50E-10	7.08E-09	-1.348504203	1.348504203	M1	Male	trans
cg22714776_SPACA5B	2.50E-10	7.09E-09	-1.018361072	1.018361072	M1	Male	trans
cg25716065_GJA8	2.50E-10	7.09E-09	1.019988614	1.019988614	M1	Male	trans
cg25699417_DUOXA2	2.50E-10	7.09E-09	-1.195928077	1.195928077	M1	Male	trans
cg24323552_SLC1A7	2.50E-10	7.09E-09	-0.557924985	0.557924985	M1	Male	trans
cg01818369_RNU6-11P	2.51E-10	7.10E-09	-1.493138691	1.493138691	M1	Male	trans
cg07784793_SHOX2	2.51E-10	7.10E-09	-1.367274162	1.367274162	M1	Male	trans
cg15668967_ENSG00000223740	2.51E-10	7.10E-09	-2.384258445	2.384258445	M1	Male	trans
cg13320138_OR2F2	2.51E-10	7.10E-09	0.584662656	0.584662656	M1	Male	trans
cg06502685_METTL11B	2.51E-10	7.10E-09	-0.528454743	0.528454743	M1	Male	trans
cg00545295_RN7SL255P	2.51E-10	7.11E-09	1.282366949	1.282366949	M1	Male	trans
cg04934246_MTCO2P12	2.51E-10	7.11E-09	-0.246389936	0.246389936	M1	Male	trans
cg01391898_KLK3	2.51E-10	7.11E-09	0.78086323	0.78086323	M1	Male	trans
cg08229224_HCRTR2	2.51E-10	7.12E-09	-0.689635931	0.689635931	M1	Male	trans
cg11263225_ENSG00000227713	2.51E-10	7.12E-09	-0.875211485	0.875211485	M1	Male	trans
cg12740725_PPIAP26	2.51E-10	7.12E-09	-2.181894469	2.181894469	M1	Male	trans
cg24567967_RPL32P17	2.52E-10	7.12E-09	0.599343761	0.599343761	M1	Male	trans
cg11718675_OR2T6	2.52E-10	7.12E-09	-0.010682238	0.010682238	M1	Male	trans
cg11718675_IGKV6D-41	2.52E-10	7.12E-09	-1.217798753	1.217798753	M1	Male	trans
cg11718675_MTCYBP8	2.52E-10	7.12E-09	-1.715837036	1.715837036	M1	Male	trans
cg11718675_RNA5SP140	2.52E-10	7.12E-09	-1.715837036	1.715837036	M1	Male	trans
cg11718675_BPESC1	2.52E-10	7.12E-09	-1.715837036	1.715837036	M1	Male	trans
cg11718675_MIR588	2.52E-10	7.12E-09	-1.217798753	1.217798753	M1	Male	trans
cg11718675_RNA5SP306	2.52E-10	7.12E-09	-1.715837036	1.715837036	M1	Male	trans
cg11718675_OR8A1	2.52E-10	7.12E-09	-0.207691545	0.207691545	M1	Male	trans
cg11718675_LINC00358	2.52E-10	7.12E-09	-1.715837036	1.715837036	M1	Male	trans
cg11718675_RPL17P2	2.52E-10	7.12E-09	-1.217798753	1.217798753	M1	Male	trans
cg11718675_ENSG00000207147	2.52E-10	7.12E-09	-1.715837036	1.715837036	M1	Male	trans
cg11718675_ENSG00000216754	2.52E-10	7.12E-09	-1.715837036	1.715837036	M1	Male	trans
cg11718675_ENSG00000221148	2.52E-10	7.12E-09	-1.715837036	1.715837036	M1	Male	trans
cg11718675_U3	2.52E-10	7.12E-09	-1.217798753	1.217798753	M1	Male	trans
cg11718675_ENSG00000223917	2.52E-10	7.12E-09	-1.715837036	1.715837036	M1	Male	trans
cg11718675_ZNF736P1Y	2.52E-10	7.12E-09	-1.715837036	1.715837036	M1	Male	trans
cg11718675_ZNF736P2Y	2.52E-10	7.12E-09	-1.715837036	1.715837036	M1	Male	trans
cg11718675_ENSG00000231460	2.52E-10	7.12E-09	-0.606710227	0.606710227	M1	Male	trans
cg11718675_ENSG00000241345	2.52E-10	7.12E-09	-1.715837036	1.715837036	M1	Male	trans
cg11718675_MIR8485	2.52E-10	7.12E-09	-1.185116398	1.185116398	M1	Male	trans
cg11718675_UQCRHP3	2.52E-10	7.12E-09	-1.309583066	1.309583066	M1	Male	trans
cg11718675_RNU1-80P	2.52E-10	7.12E-09	-0.769629422	0.769629422	M1	Male	trans
cg11718675_RN7SL231P	2.52E-10	7.12E-09	-1.156817093	1.156817093	M1	Male	trans
cg11718675_ENSG00000228400	2.52E-10	7.12E-09	-1.130934241	1.130934241	M1	Male	trans
cg11718675_ENSG00000235152	2.52E-10	7.12E-09	-0.769629422	0.769629422	M1	Male	trans
cg21946824_SDHDP2	2.52E-10	7.12E-09	0.785592196	0.785592196	M1	Male	trans
cg25979180_GUSBP6	2.52E-10	7.12E-09	-1.821226696	1.821226696	M1	Male	trans
cg01665243_SNORA70E	2.52E-10	7.13E-09	0.938727499	0.938727499	M1	Male	trans
cg18538958_ENSG00000242140	2.52E-10	7.13E-09	0.782717787	0.782717787	M1	Male	trans
cg14732488_OR7E8P	2.52E-10	7.14E-09	-0.751143954	0.751143954	M1	Male	trans
cg24440633_FGFR4	2.52E-10	7.14E-09	-1.343298839	1.343298839	M1	Male	trans
cg20121803_VIL1	2.52E-10	7.14E-09	0.71386624	0.71386624	M1	Male	trans
cg10664162_IGLC6	2.52E-10	7.14E-09	-0.906549053	0.906549053	M1	Male	trans
cg06754924_IGHV4-34	2.53E-10	7.15E-09	-0.879562896	0.879562896	M1	Male	trans
cg04194055_ENSG00000237268	2.53E-10	7.15E-09	-0.947618655	0.947618655	M1	Male	trans
cg06234966_TRBV6-4	2.53E-10	7.15E-09	-0.564306539	0.564306539	M1	Male	trans
cg08690235_RN7SL635P	2.53E-10	7.16E-09	-0.368601801	0.368601801	M1	Male	trans
cg03728197_BRK1P1	2.53E-10	7.16E-09	-0.244884322	0.244884322	M1	Male	trans
cg18204091_OR10H3	2.53E-10	7.16E-09	0.570239915	0.570239915	M1	Male	trans
cg26015683_OR2A25	2.53E-10	7.17E-09	0.519669496	0.519669496	M1	Male	trans
cg04947385_ENSG00000238139	2.53E-10	7.17E-09	-0.799320368	0.799320368	M1	Male	trans
cg10959048_IGHV3-7	2.53E-10	7.17E-09	-1.475269083	1.475269083	M1	Male	trans
cg19203369_KRTAP10-2	2.54E-10	7.17E-09	1.585015859	1.585015859	M1	Male	trans
cg11444278_BEND4	2.54E-10	7.18E-09	0.627218645	0.627218645	M1	Male	trans
cg03588513_SNORD19B	2.54E-10	7.18E-09	-1.24633811	1.24633811	M1	Male	trans
cg10295807_ENSG00000227854	2.54E-10	7.18E-09	-0.836892199	0.836892199	M1	Male	trans
cg20651218_ENSG00000179028	2.54E-10	7.19E-09	-0.428908273	0.428908273	M1	Male	trans
cg14995921_RD3L	2.54E-10	7.19E-09	-1.630007836	1.630007836	M1	Male	trans
cg03266048_SERPINA6	2.54E-10	7.19E-09	-1.310857442	1.310857442	M1	Male	trans
cg22821472_XGY1	2.54E-10	7.19E-09	-0.55628349	0.55628349	M1	Male	trans
cg22821472_ENSG00000224054	2.54E-10	7.19E-09	-1.089378638	1.089378638	M1	Male	trans
cg05818000_RBPJP7	2.54E-10	7.20E-09	-1.334956758	1.334956758	M1	Male	trans
cg04938082_EDN2	2.55E-10	7.20E-09	-1.251056456	1.251056456	M1	Male	trans
cg18094693_SCGB2A2	2.55E-10	7.20E-09	-2.011210471	2.011210471	M1	Male	trans
cg14753740_NUP210L	2.55E-10	7.21E-09	0.717397012	0.717397012	M1	Male	trans
cg13370086_F10-AS1	2.55E-10	7.21E-09	-1.339358418	1.339358418	M1	Male	trans
cg05351147_FCF1P10	2.55E-10	7.21E-09	-1.190850641	1.190850641	M1	Male	trans
cg21050001_RNY4P9	2.55E-10	7.22E-09	-0.571796878	0.571796878	M1	Male	trans
cg12664613_ACTG1P13	2.55E-10	7.22E-09	-1.127846683	1.127846683	M1	Male	trans
cg19703425_RNU6-526P	2.55E-10	7.22E-09	-1.583993584	1.583993584	M1	Male	trans
cg15998629_ENSG00000228426	2.56E-10	7.23E-09	-0.38303885	0.38303885	M1	Male	trans
cg00406188_OR2T33	2.56E-10	7.23E-09	-0.122332593	0.122332593	M1	Male	trans
cg19271242_IL36G	2.56E-10	7.23E-09	-0.35429297	0.35429297	M1	Male	trans
cg09508875_KLHL1	2.56E-10	7.24E-09	-0.944641852	0.944641852	M1	Male	trans
cg26015683_FAM162B	2.56E-10	7.24E-09	0.798828361	0.798828361	M1	Male	trans
cg03485681_LINC01870	2.56E-10	7.24E-09	-1.541495105	1.541495105	M1	Male	trans
cg17693656_GAPDHP14	2.56E-10	7.24E-09	-0.511955335	0.511955335	M1	Male	trans
cg04701596_MTRES1P1	2.56E-10	7.24E-09	-0.308696743	0.308696743	M1	Male	trans
cg04701596_GJD2	2.56E-10	7.24E-09	-0.249119664	0.249119664	M1	Male	trans
cg04701596_HAO2-IT1	2.56E-10	7.24E-09	-1.352641355	1.352641355	M1	Male	trans
cg04701596_CYCSP53	2.56E-10	7.24E-09	-1.352641355	1.352641355	M1	Male	trans
cg04701596_RPL5P15	2.56E-10	7.24E-09	-1.352641355	1.352641355	M1	Male	trans
cg04701596_OLIG3	2.56E-10	7.24E-09	-1.352641355	1.352641355	M1	Male	trans
cg04701596_TRIM77	2.56E-10	7.24E-09	-1.352641355	1.352641355	M1	Male	trans
cg04701596_MIR184	2.56E-10	7.24E-09	-1.352641355	1.352641355	M1	Male	trans
cg04701596_IGLV2-33	2.56E-10	7.24E-09	-1.352641355	1.352641355	M1	Male	trans
cg04701596_ENSG00000228361	2.56E-10	7.24E-09	-1.352641355	1.352641355	M1	Male	trans
cg04701596_ENSG00000232089	2.56E-10	7.24E-09	-1.352641355	1.352641355	M1	Male	trans
cg04701596_ENSG00000232418	2.56E-10	7.24E-09	-1.352641355	1.352641355	M1	Male	trans
cg04701596_AHCYP4	2.56E-10	7.24E-09	-0.960024128	0.960024128	M1	Male	trans
cg04701596_TAS2R16	2.56E-10	7.24E-09	-0.606719964	0.606719964	M1	Male	trans
cg04701596_MIR1252	2.56E-10	7.24E-09	-0.364842256	0.364842256	M1	Male	trans
cg04701596_SLC10A2	2.56E-10	7.24E-09	-0.665471952	0.665471952	M1	Male	trans
cg04701596_TRAV9-1	2.56E-10	7.24E-09	-0.960024128	0.960024128	M1	Male	trans
cg04701596_MIR329-1	2.56E-10	7.24E-09	-0.960024128	0.960024128	M1	Male	trans
cg04701596_RPL15P20	2.56E-10	7.24E-09	-0.786797729	0.786797729	M1	Male	trans
cg04701596_ENSG00000237498	2.56E-10	7.24E-09	-0.960024128	0.960024128	M1	Male	trans
cg04701596_ENSG00000237503	2.56E-10	7.24E-09	-0.435074805	0.435074805	M1	Male	trans
cg04701596_ENSG00000242545	2.56E-10	7.24E-09	-0.960024128	0.960024128	M1	Male	trans
cg13968809_RNU6-997P	2.56E-10	7.24E-09	-1.971788042	1.971788042	M1	Male	trans
cg17158894_TGM4	2.56E-10	7.24E-09	-1.048626649	1.048626649	M1	Male	trans
cg10039163_MYH1	2.56E-10	7.24E-09	-1.006830348	1.006830348	M1	Male	trans
cg14086691_LINC01052	2.56E-10	7.24E-09	-1.386874134	1.386874134	M1	Male	trans
cg11425656_SEPTIN12	2.57E-10	7.25E-09	-0.73895953	0.73895953	M1	Male	trans
cg07532089_ENSG00000237936	2.57E-10	7.25E-09	-1.103937858	1.103937858	M1	Male	trans
cg16062368_GSX2	2.57E-10	7.26E-09	-1.859874136	1.859874136	M1	Male	trans
cg24413597_ENSG00000231317	2.57E-10	7.26E-09	-0.956561323	0.956561323	M1	Male	trans
cg06290904_LINC01681	2.57E-10	7.26E-09	1.418757946	1.418757946	M1	Male	trans
cg04665311_RPL7P5	2.57E-10	7.26E-09	-1.152159952	1.152159952	M1	Male	trans
cg01821644_MTCO2P17	2.57E-10	7.27E-09	-1.085216789	1.085216789	M1	Male	trans
cg13011999_OR4X2	2.58E-10	7.28E-09	0.618507675	0.618507675	M1	Male	trans
cg07833852_KRTAP23-1	2.58E-10	7.28E-09	-0.804110274	0.804110274	M1	Male	trans
cg18177183_SPANXA2	2.58E-10	7.28E-09	0.444560897	0.444560897	M1	Male	trans
cg17324671_FAM90A15P	2.58E-10	7.28E-09	-0.88197316	0.88197316	M1	Male	trans
cg22491001_RNU6-465P	2.58E-10	7.28E-09	-0.177827518	0.177827518	M1	Male	trans
cg22491001_OR10G7	2.58E-10	7.28E-09	-0.006224104	0.006224104	M1	Male	trans
cg22491001_RNU6-1071P	2.58E-10	7.28E-09	-0.776044995	0.776044995	M1	Male	trans
cg22491001_SGCEP1	2.58E-10	7.28E-09	-0.454890637	0.454890637	M1	Male	trans
cg22491001_MROH4P	2.58E-10	7.28E-09	-0.776044995	0.776044995	M1	Male	trans
cg22491001_RNU6-1313P	2.58E-10	7.28E-09	-0.776044995	0.776044995	M1	Male	trans
cg22491001_RNU4-6P	2.58E-10	7.28E-09	-0.776044995	0.776044995	M1	Male	trans
cg22491001_ENSG00000225333	2.58E-10	7.28E-09	-0.776044995	0.776044995	M1	Male	trans
cg22491001_ENSG00000226043	2.58E-10	7.28E-09	-0.776044995	0.776044995	M1	Male	trans
cg22491001_ENSG00000228877	2.58E-10	7.28E-09	-0.776044995	0.776044995	M1	Male	trans
cg22491001_HSPA8P20	2.58E-10	7.28E-09	-0.236240936	0.236240936	M1	Male	trans
cg22491001_ENSG00000237083	2.58E-10	7.28E-09	-0.776044995	0.776044995	M1	Male	trans
cg22491001_KRT18P64	2.58E-10	7.28E-09	-0.612838945	0.612838945	M1	Male	trans
cg22491001_RNU4-12P	2.58E-10	7.28E-09	-1.093421011	1.093421011	M1	Male	trans
cg22491001_SLC25A5P7	2.58E-10	7.28E-09	-0.511978931	0.511978931	M1	Male	trans
cg22491001_RPS26P40	2.58E-10	7.28E-09	-1.093421011	1.093421011	M1	Male	trans
cg22491001_RPL5P28	2.58E-10	7.28E-09	-0.552895049	0.552895049	M1	Male	trans
cg22491001_RN7SL167P	2.58E-10	7.28E-09	-0.980896161	0.980896161	M1	Male	trans
cg22491001_SSX8P	2.58E-10	7.28E-09	-1.093421011	1.093421011	M1	Male	trans
cg22491001_ENSG00000227519	2.58E-10	7.28E-09	-0.275727004	0.275727004	M1	Male	trans
cg22491001_ENSG00000230695	2.58E-10	7.28E-09	-0.233551046	0.233551046	M1	Male	trans
cg22491001_ROBO2P1	2.58E-10	7.28E-09	-0.366897462	0.366897462	M1	Male	trans
cg08643864_ENSG00000236111	2.58E-10	7.29E-09	-0.613755566	0.613755566	M1	Male	trans
cg22890620_ENSG00000232806	2.58E-10	7.29E-09	-0.580729318	0.580729318	M1	Male	trans
cg06320570_ENSG00000224478	2.58E-10	7.29E-09	-1.872731094	1.872731094	M1	Male	trans
cg20137750_CYCSP35	2.59E-10	7.30E-09	-0.573841136	0.573841136	M1	Male	trans
cg06502685_ENSG00000229370	2.59E-10	7.30E-09	-0.38074024	0.38074024	M1	Male	trans
cg21903920_IGHV3-38	2.59E-10	7.30E-09	-0.654256235	0.654256235	M1	Male	trans
cg07330196_F10-AS1	2.59E-10	7.31E-09	-1.328133669	1.328133669	M1	Male	trans
cg07596643_TTTY12	2.59E-10	7.31E-09	0.418595604	0.418595604	M1	Male	trans
cg19776984_PEDS1-UBE2V1	2.59E-10	7.31E-09	-1.095262912	1.095262912	M1	Male	trans
cg08955483_CGB2	2.59E-10	7.31E-09	-0.89046298	0.89046298	M1	Male	trans
cg06362514_ISCUP1	2.59E-10	7.31E-09	-0.984724147	0.984724147	M1	Male	trans
cg06362514_OR2M1P	2.59E-10	7.31E-09	-0.420146519	0.420146519	M1	Male	trans
cg06362514_LINC01804	2.59E-10	7.31E-09	-0.44169269	0.44169269	M1	Male	trans
cg06362514_KRASP1	2.59E-10	7.31E-09	-0.88338538	0.88338538	M1	Male	trans
cg06362514_SPACA1	2.59E-10	7.31E-09	-0.984724147	0.984724147	M1	Male	trans
cg06362514_NFYAP1	2.59E-10	7.31E-09	-0.239248041	0.239248041	M1	Male	trans
cg06362514_RN7SL571P	2.59E-10	7.31E-09	-0.551916693	0.551916693	M1	Male	trans
cg06362514_ACSM2B	2.59E-10	7.31E-09	-0.984724147	0.984724147	M1	Male	trans
cg06362514_RPS2P6	2.59E-10	7.31E-09	-0.471934641	0.471934641	M1	Male	trans
cg06362514_KRTAP8-2P	2.59E-10	7.31E-09	-0.397198721	0.397198721	M1	Male	trans
cg06362514_RN7SKP169	2.59E-10	7.31E-09	-0.984724147	0.984724147	M1	Male	trans
cg06362514_ENSG00000218561	2.59E-10	7.31E-09	-0.44169269	0.44169269	M1	Male	trans
cg06362514_ENSG00000224504	2.59E-10	7.31E-09	-0.698898446	0.698898446	M1	Male	trans
cg06362514_ENSG00000235281	2.59E-10	7.31E-09	-0.984724147	0.984724147	M1	Male	trans
cg06362514_OR2AF1P	2.59E-10	7.31E-09	-0.529447658	0.529447658	M1	Male	trans
cg06362514_ENSG00000224384	2.59E-10	7.31E-09	-0.497925664	0.497925664	M1	Male	trans
cg06362514_ENSG00000227438	2.59E-10	7.31E-09	-0.572789468	0.572789468	M1	Male	trans
cg27599856_HLTF-AS1	2.59E-10	7.31E-09	-1.17176905	1.17176905	M1	Male	trans
cg27599856_MIR548A2	2.59E-10	7.31E-09	-1.17176905	1.17176905	M1	Male	trans
cg27599856_SNORD58C	2.59E-10	7.31E-09	-0.942301122	0.942301122	M1	Male	trans
cg27599856_RPL21P131	2.59E-10	7.31E-09	-1.515075813	1.515075813	M1	Male	trans
cg27599856_DEFB125	2.59E-10	7.31E-09	-1.17176905	1.17176905	M1	Male	trans
cg27599856_RNU7-173P	2.59E-10	7.31E-09	-1.082541603	1.082541603	M1	Male	trans
cg27599856_FAM9A	2.59E-10	7.31E-09	-0.740539383	0.740539383	M1	Male	trans
cg27599856_OR5BS1P	2.59E-10	7.31E-09	-0.812249832	0.812249832	M1	Male	trans
cg27599856_ENSG00000225044	2.59E-10	7.31E-09	-1.650982749	1.650982749	M1	Male	trans
cg27599856_ENSG00000226515	2.59E-10	7.31E-09	-1.650982749	1.650982749	M1	Male	trans
cg27599856_ENSG00000232465	2.59E-10	7.31E-09	-1.17176905	1.17176905	M1	Male	trans
cg27599856_ENSG00000235434	2.59E-10	7.31E-09	-0.576548185	0.576548185	M1	Male	trans
cg23909098_VIL1	2.59E-10	7.32E-09	0.512193692	0.512193692	M1	Male	trans
cg04105065_KBTBD12	2.60E-10	7.32E-09	-1.144359171	1.144359171	M1	Male	trans
cg13229245_DHFRP1	2.60E-10	7.33E-09	0.507033071	0.507033071	M1	Male	trans
cg18093161_SLC25A15P1	2.60E-10	7.33E-09	-0.742464813	0.742464813	M1	Male	trans
cg14267705_GALNT13	2.60E-10	7.33E-09	-1.130580785	1.130580785	M1	Male	trans
cg25716065_LINC00173	2.60E-10	7.33E-09	0.941315635	0.941315635	M1	Male	trans
cg12283439_IL1F10	2.60E-10	7.34E-09	-0.715506935	0.715506935	M1	Male	trans
cg12421834_SRP14P1	2.61E-10	7.35E-09	0.899108236	0.899108236	M1	Male	trans
cg21656205_ENSG00000232130	2.61E-10	7.36E-09	0.892230911	0.892230911	M1	Male	trans
cg04438156_ENSG00000236948	2.61E-10	7.36E-09	-1.559328686	1.559328686	M1	Male	trans
cg05207347_ENSG00000237961	2.61E-10	7.36E-09	-0.299286371	0.299286371	M1	Male	trans
cg02562282_ENSG00000206961	2.61E-10	7.36E-09	-0.315101066	0.315101066	M1	Male	trans
cg19271242_RN7SKP133	2.61E-10	7.36E-09	-0.752525889	0.752525889	M1	Male	trans
cg07110166_TF	2.61E-10	7.36E-09	-0.781611558	0.781611558	M1	Male	trans
cg12289617_ENSG00000231902	2.61E-10	7.37E-09	-0.374344463	0.374344463	M1	Male	trans
cg12594546_HECW1-IT1	2.62E-10	7.38E-09	-0.198774804	0.198774804	M1	Male	trans
cg11464377_BPIFB2	2.62E-10	7.38E-09	-0.803275716	0.803275716	M1	Male	trans
cg01164221_ENSG00000232668	2.62E-10	7.38E-09	-0.328418452	0.328418452	M1	Male	trans
cg11889058_THBS2	2.62E-10	7.38E-09	-1.106620601	1.106620601	M1	Male	trans
cg03695461_ENSG00000213169	2.62E-10	7.38E-09	-1.257791531	1.257791531	M1	Male	trans
cg08825286_ENSG00000231675	2.62E-10	7.39E-09	-1.201805969	1.201805969	M1	Male	trans
cg21245844_SEPTIN14	2.62E-10	7.39E-09	-0.510435845	0.510435845	M1	Male	trans
cg25716065_LNCAROD	2.63E-10	7.40E-09	0.954533929	0.954533929	M1	Male	trans
cg04945651_ZNF736P3Y	2.63E-10	7.41E-09	-1.404664038	1.404664038	M1	Male	trans
cg00406188_SLC25A34-AS1	2.63E-10	7.41E-09	-0.381036064	0.381036064	M1	Male	trans
cg19408449_PSMA8	2.63E-10	7.41E-09	-0.652546744	0.652546744	M1	Male	trans
cg25657443_HMGN1P35	2.63E-10	7.41E-09	-0.745092984	0.745092984	M1	Male	trans
cg08158518_MAMSTR	2.63E-10	7.42E-09	-0.964893201	0.964893201	M1	Male	trans
cg13981054_ZNF705B	2.63E-10	7.42E-09	0.724162432	0.724162432	M1	Male	trans
cg16977073_IGKV1-37	2.63E-10	7.42E-09	-1.230136224	1.230136224	M1	Male	trans
cg11815008_MTCO1P53	2.63E-10	7.43E-09	-0.801871208	0.801871208	M1	Male	trans
cg14267705_RPS3AP51	2.64E-10	7.43E-09	-1.112632724	1.112632724	M1	Male	trans
cg18100127_CT47A5	2.64E-10	7.43E-09	-0.678350783	0.678350783	M1	Male	trans
cg17324671_ENSG00000242444	2.64E-10	7.44E-09	-0.682872221	0.682872221	M1	Male	trans
cg17324671_ENSG00000232759	2.64E-10	7.44E-09	-0.909641145	0.909641145	M1	Male	trans
cg11507597_RNU6-670P	2.64E-10	7.44E-09	-0.438267504	0.438267504	M1	Male	trans
cg27380499_IGKV2D-29	2.64E-10	7.44E-09	0.912820295	0.912820295	M1	Male	trans
cg16237262_RNU6-241P	2.64E-10	7.45E-09	-0.679976354	0.679976354	M1	Male	trans
cg23015799_NPM1P31	2.64E-10	7.45E-09	-1.199164115	1.199164115	M1	Male	trans
cg24101364_PRUNEP1	2.64E-10	7.45E-09	-0.914833563	0.914833563	M1	Male	trans
cg10034640_MMP26	2.64E-10	7.45E-09	-0.557104612	0.557104612	M1	Male	trans
cg10392209_ITPRID1	2.65E-10	7.45E-09	-0.785125116	0.785125116	M1	Male	trans
cg26720147_PNPT1P2	2.65E-10	7.45E-09	-0.807476177	0.807476177	M1	Male	trans
cg17096979_ENSG00000227217	2.65E-10	7.46E-09	-2.251833186	2.251833186	M1	Male	trans
cg10959048_ENSG00000221711	2.65E-10	7.46E-09	-0.803929299	0.803929299	M1	Male	trans
cg12481610_HIF3A	2.65E-10	7.46E-09	-0.556400008	0.556400008	M1	Male	trans
cg15188881_SSR1P2	2.65E-10	7.46E-09	-1.161313943	1.161313943	M1	Male	trans
cg09651708_RNA5SP292	2.65E-10	7.47E-09	-1.77384471	1.77384471	M1	Male	trans
cg09480417_RPS3AP54	2.65E-10	7.47E-09	-1.722463032	1.722463032	M1	Male	trans
cg20511807_PRAMENP	2.65E-10	7.48E-09	1.008519468	1.008519468	M1	Male	trans
cg04307318_LINC01994	2.66E-10	7.49E-09	-0.960819537	0.960819537	M1	Male	trans
cg12931756_TP53TG3C	2.66E-10	7.49E-09	-0.786924342	0.786924342	M1	Male	trans
cg10034640_ENSG00000211683	2.66E-10	7.50E-09	-0.569390783	0.569390783	M1	Male	trans
cg11761102_LMX1A-AS1	2.66E-10	7.50E-09	-0.792614047	0.792614047	M1	Male	trans
cg21018156_ENSG00000226671	2.66E-10	7.50E-09	-0.920311832	0.920311832	M1	Male	trans
cg12656219_RNU6ATAC42P	2.67E-10	7.51E-09	-0.888711308	0.888711308	M1	Male	trans
cg08474651_MMP20	2.67E-10	7.51E-09	0.812195677	0.812195677	M1	Male	trans
cg10141352_PNPT1P2	2.67E-10	7.51E-09	-0.718426127	0.718426127	M1	Male	trans
cg04701596_MIR7515HG	2.67E-10	7.51E-09	-0.517891847	0.517891847	M1	Male	trans
cg02949296_GOT1L1	2.67E-10	7.51E-09	-1.086308761	1.086308761	M1	Male	trans
cg20571761_RNU6-727P	2.67E-10	7.51E-09	-0.394404648	0.394404648	M1	Male	trans
cg12256809_PWWP3B	2.67E-10	7.51E-09	-1.177679533	1.177679533	M1	Male	trans
cg00661998_ABCC12	2.67E-10	7.51E-09	-0.496127601	0.496127601	M1	Male	trans
cg16582255_ENSG00000226918	2.67E-10	7.51E-09	-0.909231759	0.909231759	M1	Male	trans
cg14924064_OR2L13	2.67E-10	7.51E-09	0.335713915	0.335713915	M1	Male	trans
cg09583984_RN7SL477P	2.67E-10	7.52E-09	-0.816458302	0.816458302	M1	Male	trans
cg07474672_LINC01241	2.67E-10	7.52E-09	-1.143943266	1.143943266	M1	Male	trans
cg13234367_ENSG00000224691	2.67E-10	7.52E-09	-0.768026252	0.768026252	M1	Male	trans
cg03353560_RN7SKP178	2.67E-10	7.52E-09	-1.159370763	1.159370763	M1	Male	trans
cg26287474_RPL22P4	2.67E-10	7.52E-09	-0.217071712	0.217071712	M1	Male	trans
cg26287474_SERBP1P3	2.67E-10	7.52E-09	-0.254525417	0.254525417	M1	Male	trans
cg26287474_RN7SL159P	2.67E-10	7.52E-09	-0.765184065	0.765184065	M1	Male	trans
cg02673703_ENSG00000235782	2.67E-10	7.53E-09	-1.703314069	1.703314069	M1	Male	trans
cg15073496_ENSG00000231062	2.67E-10	7.53E-09	-1.039494785	1.039494785	M1	Male	trans
cg11169621_NANOS2	2.67E-10	7.53E-09	-0.449652008	0.449652008	M1	Male	trans
cg17847861_OR5G1P	2.68E-10	7.54E-09	0.445796333	0.445796333	M1	Male	trans
cg03591123_ENSG00000234639	2.68E-10	7.54E-09	-0.634500068	0.634500068	M1	Male	trans
cg03559183_MIR1245A	2.68E-10	7.54E-09	-0.528411637	0.528411637	M1	Male	trans
cg08821973_RPS8P4	2.68E-10	7.54E-09	-0.915419838	0.915419838	M1	Male	trans
cg08821973_RPL31P13	2.68E-10	7.54E-09	-1.70504567	1.70504567	M1	Male	trans
cg08821973_LINC01247	2.68E-10	7.54E-09	-1.70504567	1.70504567	M1	Male	trans
cg08821973_LINC01795	2.68E-10	7.54E-09	-1.70504567	1.70504567	M1	Male	trans
cg08821973_DNAJC17P1	2.68E-10	7.54E-09	-1.70504567	1.70504567	M1	Male	trans
cg08821973_MIR1-1HG	2.68E-10	7.54E-09	-1.70504567	1.70504567	M1	Male	trans
cg08821973_RNU6-1240P	2.68E-10	7.54E-09	-1.443253216	1.443253216	M1	Male	trans
cg08821973_RNU1-148P	2.68E-10	7.54E-09	-0.86058851	0.86058851	M1	Male	trans
cg08821973_RPL19P20	2.68E-10	7.54E-09	-0.98686653	0.98686653	M1	Male	trans
cg08821973_ENSG00000237163	2.68E-10	7.54E-09	-0.98686653	0.98686653	M1	Male	trans
cg08821973_IGKV1OR2-3	2.68E-10	7.54E-09	-2.402351376	2.402351376	M1	Male	trans
cg08821973_SNRPGP8	2.68E-10	7.54E-09	-0.849457797	0.849457797	M1	Male	trans
cg08821973_RNU2-16P	2.68E-10	7.54E-09	-0.916776656	0.916776656	M1	Male	trans
cg08821973_RNU2-48P	2.68E-10	7.54E-09	-1.397387858	1.397387858	M1	Male	trans
cg08821973_MIR548A1	2.68E-10	7.54E-09	-2.402351376	2.402351376	M1	Male	trans
cg08821973_RPS29P15	2.68E-10	7.54E-09	-2.402351376	2.402351376	M1	Male	trans
cg08821973_RPL30P12	2.68E-10	7.54E-09	-2.402351376	2.402351376	M1	Male	trans
cg08821973_ENSG00000220204	2.68E-10	7.54E-09	-2.402351376	2.402351376	M1	Male	trans
cg08821973_ENSG00000234932	2.68E-10	7.54E-09	-1.397387858	1.397387858	M1	Male	trans
cg08821973_ENSG00000237480	2.68E-10	7.54E-09	-1.053688409	1.053688409	M1	Male	trans
cg18976191_LINC00632	2.68E-10	7.54E-09	-1.023447756	1.023447756	M1	Male	trans
cg10039163_RCSD1	2.68E-10	7.54E-09	-0.835247435	0.835247435	M1	Male	trans
cg11170217_MIR1289-2	2.68E-10	7.55E-09	-1.83046032	1.83046032	M1	Male	trans
cg21258370_GPR42	2.68E-10	7.55E-09	-0.541775469	0.541775469	M1	Male	trans
cg09186667_RTP1	2.68E-10	7.55E-09	-0.071198663	0.071198663	M1	Male	trans
cg20983125_CD83	2.68E-10	7.55E-09	-0.80668615	0.80668615	M1	Male	trans
cg17106653_IGKV2-24	2.68E-10	7.55E-09	1.601281007	1.601281007	M1	Male	trans
cg23667707_ENSG00000203635	2.69E-10	7.56E-09	-0.674155788	0.674155788	M1	Male	trans
cg02411429_GNG5P2	2.69E-10	7.56E-09	-0.705773167	0.705773167	M1	Male	trans
cg26015683_RNU6-592P	2.69E-10	7.56E-09	0.565195241	0.565195241	M1	Male	trans
cg09435249_ENSG00000225612	2.69E-10	7.56E-09	-1.116642209	1.116642209	M1	Male	trans
cg20695805_ENSG00000235128	2.69E-10	7.56E-09	0.739980409	0.739980409	M1	Male	trans
cg10295807_OR2L13	2.69E-10	7.56E-09	-0.311881734	0.311881734	M1	Male	trans
cg07474672_RPS15AP28	2.69E-10	7.57E-09	-0.84372419	0.84372419	M1	Male	trans
cg22453488_LINC01681	2.69E-10	7.57E-09	0.967683136	0.967683136	M1	Male	trans
cg18927032_ENSG00000136315	2.69E-10	7.57E-09	-1.027707129	1.027707129	M1	Male	trans
cg01055696_OR52L1	2.69E-10	7.57E-09	-0.981681866	0.981681866	M1	Male	trans
cg27146574_SLC9B1P3	2.69E-10	7.58E-09	-1.154632201	1.154632201	M1	Male	trans
cg25994476_MIR147A	2.70E-10	7.58E-09	0.926256718	0.926256718	M1	Male	trans
cg02514711_HMGB1P7	2.70E-10	7.58E-09	0.598464946	0.598464946	M1	Male	trans
cg01140770_HAS1	2.70E-10	7.58E-09	-1.011094533	1.011094533	M1	Male	trans
cg15622619_BTG3P1	2.70E-10	7.59E-09	-1.177872361	1.177872361	M1	Male	trans
cg01776479_VSIG4	2.70E-10	7.59E-09	-0.853946984	0.853946984	M1	Male	trans
cg14924064_IL16	2.70E-10	7.59E-09	0.782682534	0.782682534	M1	Male	trans
cg03485681_HSPA8P6	2.70E-10	7.59E-09	-1.424256409	1.424256409	M1	Male	trans
cg19703425_CNKSR2	2.70E-10	7.60E-09	-1.820085964	1.820085964	M1	Male	trans
cg18093161_ENSG00000232396	2.70E-10	7.60E-09	-0.655550457	0.655550457	M1	Male	trans
cg15217542_EDN2	2.70E-10	7.60E-09	1.606726427	1.606726427	M1	Male	trans
cg20651218_LINC00676	2.70E-10	7.60E-09	-0.48160899	0.48160899	M1	Male	trans
cg24243314_LINC00265-3P	2.71E-10	7.62E-09	0.827255417	0.827255417	M1	Male	trans
cg16596598_IGKV2D-28	2.71E-10	7.62E-09	-0.756216531	0.756216531	M1	Male	trans
cg09508875_OR10Z1	2.71E-10	7.62E-09	-0.255692121	0.255692121	M1	Male	trans
cg07139794_KISS1	2.71E-10	7.62E-09	-0.769491377	0.769491377	M1	Male	trans
cg21204600_ENSG00000231034	2.71E-10	7.63E-09	-0.95955921	0.95955921	M1	Male	trans
cg05226043_TRIM51EP	2.71E-10	7.63E-09	-0.498077849	0.498077849	M1	Male	trans
cg16582255_ENSG00000235583	2.72E-10	7.64E-09	-0.729251584	0.729251584	M1	Male	trans
cg19466967_RPL7P51	2.72E-10	7.64E-09	-0.973280749	0.973280749	M1	Male	trans
cg15976390_SAGE2P	2.72E-10	7.64E-09	-1.041220727	1.041220727	M1	Male	trans
cg11086960_ENSG00000232622	2.72E-10	7.65E-09	-1.215369246	1.215369246	M1	Male	trans
cg22045535_NPAP1P6	2.72E-10	7.65E-09	-0.958202658	0.958202658	M1	Male	trans
cg04621455_RNA5SP126	2.72E-10	7.65E-09	-1.259384904	1.259384904	M1	Male	trans
cg21543103_RNU1-136P	2.72E-10	7.65E-09	-1.051645454	1.051645454	M1	Male	trans
cg11761102_BNIP5	2.72E-10	7.66E-09	-0.876081258	0.876081258	M1	Male	trans
cg11170217_RN7SKP189	2.73E-10	7.66E-09	-1.135217506	1.135217506	M1	Male	trans
cg15408512_ENSG00000226396	2.73E-10	7.68E-09	-1.40292706	1.40292706	M1	Male	trans
cg21845869_ENAM	2.73E-10	7.68E-09	-0.423267698	0.423267698	M1	Male	trans
cg26459473_ST8SIA3	2.73E-10	7.68E-09	-0.157162206	0.157162206	M1	Male	trans
cg06754924_NPBWR2	2.73E-10	7.68E-09	-0.434150103	0.434150103	M1	Male	trans
cg24605553_CCL19	2.73E-10	7.68E-09	0.987343567	0.987343567	M1	Male	trans
cg10039163_ENSG00000232759	2.74E-10	7.69E-09	-1.095170129	1.095170129	M1	Male	trans
cg24952959_UGT1A11P	2.74E-10	7.69E-09	0.307035352	0.307035352	M1	Male	trans
cg17097571_BMP2	2.74E-10	7.69E-09	1.033845357	1.033845357	M1	Male	trans
cg05608612_ENSG00000197171	2.74E-10	7.69E-09	-0.331283092	0.331283092	M1	Male	trans
cg00239952_ENSG00000227713	2.74E-10	7.70E-09	0.732023751	0.732023751	M1	Male	trans
cg10295807_IGKV1D-43	2.74E-10	7.70E-09	-0.960764267	0.960764267	M1	Male	trans
cg26031613_SEPTIN12	2.74E-10	7.70E-09	1.301844568	1.301844568	M1	Male	trans
cg20983125_BTLA	2.74E-10	7.70E-09	-1.011315369	1.011315369	M1	Male	trans
cg10039163_OR1Q1	2.74E-10	7.70E-09	-0.888174624	0.888174624	M1	Male	trans
cg05292018_ABCF2P2	2.75E-10	7.71E-09	-0.873785386	0.873785386	M1	Male	trans
cg11889058_RNU11-4P	2.75E-10	7.71E-09	-1.39447295	1.39447295	M1	Male	trans
cg22280068_CCDC12P1	2.75E-10	7.72E-09	-0.967370876	0.967370876	M1	Male	trans
cg17180012_GRAMD4P2	2.75E-10	7.72E-09	0.846938532	0.846938532	M1	Male	trans
cg10100117_ENSG00000227224	2.75E-10	7.72E-09	-1.338902532	1.338902532	M1	Male	trans
cg13064049_ZNF101P1	2.75E-10	7.72E-09	0.734211069	0.734211069	M1	Male	trans
cg01080012_CACNG2	2.75E-10	7.72E-09	-1.591255936	1.591255936	M1	Male	trans
cg16596598_FRMPD1	2.75E-10	7.72E-09	-0.73843441	0.73843441	M1	Male	trans
cg15658784_UGT1A11P	2.75E-10	7.72E-09	0.236642636	0.236642636	M1	Male	trans
cg12420787_AHCYP5	2.75E-10	7.73E-09	-1.319360071	1.319360071	M1	Male	trans
cg23805120_ENSG00000217631	2.75E-10	7.73E-09	-1.322836391	1.322836391	M1	Male	trans
cg07244649_RN7SKP71	2.75E-10	7.73E-09	0.302824308	0.302824308	M1	Male	trans
cg18710053_SPATA31D4	2.75E-10	7.74E-09	1.235727526	1.235727526	M1	Male	trans
cg16476991_ENSG00000237268	2.75E-10	7.74E-09	1.107969366	1.107969366	M1	Male	trans
cg09391279_Y_RNA	2.76E-10	7.74E-09	-1.048111082	1.048111082	M1	Male	trans
cg04518477_CORO7-PAM16	2.76E-10	7.74E-09	0.848255125	0.848255125	M1	Male	trans
cg16963484_S1PR1	2.76E-10	7.74E-09	-0.818516329	0.818516329	M1	Male	trans
cg06234966_ENSG00000233933	2.76E-10	7.75E-09	-0.595341514	0.595341514	M1	Male	trans
cg14357008_S100Z	2.76E-10	7.75E-09	-0.601005167	0.601005167	M1	Male	trans
cg10959048_ADCYAP1R1	2.76E-10	7.75E-09	-1.667117764	1.667117764	M1	Male	trans
cg22027573_C1QL4	2.76E-10	7.75E-09	-1.016290527	1.016290527	M1	Male	trans
cg04988471_HMGB1P26	2.76E-10	7.75E-09	-0.985232303	0.985232303	M1	Male	trans
cg08426938_LINC02535	2.76E-10	7.76E-09	-1.023046207	1.023046207	M1	Male	trans
cg13856652_LINC01827	2.76E-10	7.76E-09	-1.389785468	1.389785468	M1	Male	trans
cg00504535_IFNWP18	2.76E-10	7.76E-09	-0.525917435	0.525917435	M1	Male	trans
cg10039163_TXK	2.77E-10	7.77E-09	-0.748402493	0.748402493	M1	Male	trans
cg21245844_BPIFB6	2.77E-10	7.77E-09	-0.56919388	0.56919388	M1	Male	trans
cg18668020_TMSB10P2	2.77E-10	7.77E-09	-0.924867943	0.924867943	M1	Male	trans
cg04621455_MEG3	2.77E-10	7.78E-09	-1.260747566	1.260747566	M1	Male	trans
cg19026811_RNU2-59P	2.77E-10	7.78E-09	-1.594670743	1.594670743	M1	Male	trans
cg12774454_IGHJ3	2.77E-10	7.78E-09	-1.481940811	1.481940811	M1	Male	trans
cg08004951_RPL36AP40	2.77E-10	7.78E-09	-0.967625308	0.967625308	M1	Male	trans
cg26015683_ENSG00000230709	2.77E-10	7.78E-09	0.668976899	0.668976899	M1	Male	trans
cg21888978_NPY2R	2.77E-10	7.78E-09	-0.111607181	0.111607181	M1	Male	trans
cg26034147_RNU1-84P	2.77E-10	7.78E-09	-0.970958854	0.970958854	M1	Male	trans
cg03485681_DMBT1	2.77E-10	7.79E-09	-1.743824712	1.743824712	M1	Male	trans
cg24170716_RGS13	2.77E-10	7.79E-09	-1.231869798	1.231869798	M1	Male	trans
cg25716065_NOVA2	2.77E-10	7.79E-09	0.512371065	0.512371065	M1	Male	trans
cg07330196_RNU6-900P	2.78E-10	7.79E-09	-1.446148427	1.446148427	M1	Male	trans
cg05821771_OLFM3	2.78E-10	7.80E-09	-0.479355136	0.479355136	M1	Male	trans
cg26318251_MIR30A	2.78E-10	7.80E-09	-1.088848111	1.088848111	M1	Male	trans
cg06777189_JCHAIN	2.78E-10	7.80E-09	-0.847041866	0.847041866	M1	Male	trans
cg12377084_IRX1	2.78E-10	7.80E-09	-0.660061381	0.660061381	M1	Male	trans
cg07244649_LINC01506	2.78E-10	7.80E-09	0.434531044	0.434531044	M1	Male	trans
cg06302718_IFI30	2.78E-10	7.81E-09	-0.725796753	0.725796753	M1	Male	trans
cg02954524_ENSG00000226938	2.78E-10	7.81E-09	-1.143307175	1.143307175	M1	Male	trans
cg26015683_SLC5A10	2.78E-10	7.81E-09	0.63525167	0.63525167	M1	Male	trans
cg03038245_ENSG00000234891	2.78E-10	7.81E-09	-1.554123799	1.554123799	M1	Male	trans
cg06503255_ENSG00000229821	2.78E-10	7.81E-09	-0.70324601	0.70324601	M1	Male	trans
cg17388638_IGKV3-7	2.78E-10	7.81E-09	-0.960553247	0.960553247	M1	Male	trans
cg23579481_TMEM100	2.78E-10	7.81E-09	-1.477896759	1.477896759	M1	Male	trans
cg09533857_MTND4P24	2.78E-10	7.81E-09	-0.920334035	0.920334035	M1	Male	trans
cg08476832_RNA5SP110	2.79E-10	7.81E-09	-0.680978928	0.680978928	M1	Male	trans
cg08476832_PCGEM1	2.79E-10	7.81E-09	-0.544979739	0.544979739	M1	Male	trans
cg08476832_DEFB135	2.79E-10	7.81E-09	-0.340489464	0.340489464	M1	Male	trans
cg08476832_RNU6-663P	2.79E-10	7.81E-09	-1.214995675	1.214995675	M1	Male	trans
cg08476832_RPS27P18	2.79E-10	7.81E-09	-0.387969534	0.387969534	M1	Male	trans
cg08476832_RN7SKP162	2.79E-10	7.81E-09	-1.214995675	1.214995675	M1	Male	trans
cg08476832_LINC00349	2.79E-10	7.81E-09	-1.214995675	1.214995675	M1	Male	trans
cg08476832_LINC00383	2.79E-10	7.81E-09	-1.214995675	1.214995675	M1	Male	trans
cg08476832_LINC02337	2.79E-10	7.81E-09	-1.214995675	1.214995675	M1	Male	trans
cg08476832_CETN1	2.79E-10	7.81E-09	-1.214995675	1.214995675	M1	Male	trans
cg08476832_Y_RNA	2.79E-10	7.81E-09	-0.544979739	0.544979739	M1	Male	trans
cg08476832_XKRYP2	2.79E-10	7.81E-09	-0.55159582	0.55159582	M1	Male	trans
cg08476832_ENSG00000237131	2.79E-10	7.81E-09	-0.706732671	0.706732671	M1	Male	trans
cg08476832_XKRYP1	2.79E-10	7.81E-09	-0.55159582	0.55159582	M1	Male	trans
cg08476832_ENSG00000238628	2.79E-10	7.81E-09	-0.99190376	0.99190376	M1	Male	trans
cg08476832_LINC01758	2.79E-10	7.81E-09	-0.980162271	0.980162271	M1	Male	trans
cg08476832_ZNF735	2.79E-10	7.81E-09	-0.958322642	0.958322642	M1	Male	trans
cg08476832_RNU6-682P	2.79E-10	7.81E-09	-0.407691845	0.407691845	M1	Male	trans
cg08476832_RNU6-244P	2.79E-10	7.81E-09	-0.760707046	0.760707046	M1	Male	trans
cg08476832_ENSG00000223738	2.79E-10	7.81E-09	-0.614362438	0.614362438	M1	Male	trans
cg08476832_ELOCP14	2.79E-10	7.81E-09	-0.706732671	0.706732671	M1	Male	trans
cg08476832_ELOCP7	2.79E-10	7.81E-09	-0.706732671	0.706732671	M1	Male	trans
cg08476832_ENSG00000230840	2.79E-10	7.81E-09	-0.463662262	0.463662262	M1	Male	trans
cg08476832_ENSG00000234683	2.79E-10	7.81E-09	-0.653255652	0.653255652	M1	Male	trans
cg08476832_ENSG00000237062	2.79E-10	7.81E-09	-0.400411048	0.400411048	M1	Male	trans
cg08476832_MIR758	2.79E-10	7.81E-09	-1.089959477	1.089959477	M1	Male	trans
cg08476832_HSPE1P1	2.79E-10	7.81E-09	-0.815383691	0.815383691	M1	Male	trans
cg08476832_ENSG00000212383	2.79E-10	7.81E-09	-0.862331438	0.862331438	M1	Male	trans
cg08476832_ENSG00000232867	2.79E-10	7.81E-09	-0.244269016	0.244269016	M1	Male	trans
cg25938960_ATP5PBP2	2.79E-10	7.83E-09	-0.971936923	0.971936923	M1	Male	trans
cg20370793_SNORD116	2.79E-10	7.83E-09	-0.286770387	0.286770387	M1	Male	trans
cg04060288_METTL11B	2.79E-10	7.83E-09	-1.119768412	1.119768412	M1	Male	trans
cg11086960_ACTR3P3	2.79E-10	7.83E-09	-1.280776126	1.280776126	M1	Male	trans
cg01140770_RN7SKP71	2.79E-10	7.83E-09	-0.511933707	0.511933707	M1	Male	trans
cg04887104_SYT4	2.79E-10	7.83E-09	-0.23169675	0.23169675	M1	Male	trans
cg00413587_ADORA2BP1	2.80E-10	7.85E-09	-1.643957989	1.643957989	M1	Male	trans
cg14591380_GPM6A	2.80E-10	7.85E-09	-0.822479516	0.822479516	M1	Male	trans
cg12740725_OR8B8	2.80E-10	7.85E-09	-0.301928889	0.301928889	M1	Male	trans
cg20571761_RNU6-898P	2.80E-10	7.86E-09	-0.658135104	0.658135104	M1	Male	trans
cg03348901_ZNF806	2.80E-10	7.86E-09	0.589898992	0.589898992	M1	Male	trans
cg02943303_ENSG00000235463	2.81E-10	7.86E-09	1.151327202	1.151327202	M1	Male	trans
cg18447344_OR1AA1P	2.81E-10	7.87E-09	-0.793196751	0.793196751	M1	Male	trans
cg26930498_IGKV6-21	2.81E-10	7.87E-09	-1.343284523	1.343284523	M1	Male	trans
cg20121803_RTL4	2.81E-10	7.87E-09	0.840248984	0.840248984	M1	Male	trans
cg17096979_CLEC17A	2.81E-10	7.88E-09	-2.009043159	2.009043159	M1	Male	trans
cg10039163_ENSG00000233755	2.81E-10	7.88E-09	-0.681776922	0.681776922	M1	Male	trans
cg26384014_LINC01442	2.81E-10	7.88E-09	-0.66626864	0.66626864	M1	Male	trans
cg13871921_MIR1245A	2.81E-10	7.89E-09	-0.288870455	0.288870455	M1	Male	trans
cg01844751_KRTAP29-1	2.82E-10	7.89E-09	-0.717221281	0.717221281	M1	Male	trans
cg23579481_IGHV4-34	2.82E-10	7.90E-09	-1.666249183	1.666249183	M1	Male	trans
cg14867071_ENSG00000232037	2.82E-10	7.90E-09	0.944345875	0.944345875	M1	Male	trans
cg19351336_ENSG00000238485	2.82E-10	7.90E-09	-0.668460071	0.668460071	M1	Male	trans
cg19219998_LINC01349	2.82E-10	7.90E-09	-1.467682607	1.467682607	M1	Male	trans
cg19219998_LINC02587	2.82E-10	7.90E-09	-0.295070504	0.295070504	M1	Male	trans
cg19219998_MIR541	2.82E-10	7.90E-09	-1.467682607	1.467682607	M1	Male	trans
cg19219998_ELOCP24	2.82E-10	7.90E-09	-1.467682607	1.467682607	M1	Male	trans
cg19219998_ENSG00000240827	2.82E-10	7.90E-09	-1.467682607	1.467682607	M1	Male	trans
cg19219998_ENSG00000243655	2.82E-10	7.90E-09	-1.467682607	1.467682607	M1	Male	trans
cg19219998_NFU1P2	2.82E-10	7.90E-09	-0.853714355	0.853714355	M1	Male	trans
cg19219998_RNU6-41P	2.82E-10	7.90E-09	-0.65551842	0.65551842	M1	Male	trans
cg19219998_RN7SL41P	2.82E-10	7.90E-09	-0.259482115	0.259482115	M1	Male	trans
cg19219998_RNU6-17P	2.82E-10	7.90E-09	-0.509553772	0.509553772	M1	Male	trans
cg19219998_TNR-IT1	2.82E-10	7.90E-09	-1.041673545	1.041673545	M1	Male	trans
cg19219998_RPS3AP7	2.82E-10	7.90E-09	-0.460092527	0.460092527	M1	Male	trans
cg19219998_HMGN2P11	2.82E-10	7.90E-09	-0.742133559	0.742133559	M1	Male	trans
cg19219998_TUBA3C	2.82E-10	7.90E-09	-1.041673545	1.041673545	M1	Male	trans
cg19219998_ENSG00000187472	2.82E-10	7.90E-09	-1.041673545	1.041673545	M1	Male	trans
cg19219998_Y_RNA	2.82E-10	7.90E-09	-1.041673545	1.041673545	M1	Male	trans
cg19219998_ENSG00000231603	2.82E-10	7.90E-09	-0.602912153	0.602912153	M1	Male	trans
cg19219998_ENSG00000230968	2.82E-10	7.90E-09	-1.323564127	1.323564127	M1	Male	trans
cg19219998_ENSG00000232299	2.82E-10	7.90E-09	-0.822604515	0.822604515	M1	Male	trans
cg19776984_ZNF863P	2.82E-10	7.90E-09	-1.863553125	1.863553125	M1	Male	trans
cg16873130_ENSG00000228430	2.82E-10	7.90E-09	-0.766167095	0.766167095	M1	Male	trans
cg25304269_MRGPRX3	2.82E-10	7.90E-09	-0.614185389	0.614185389	M1	Male	trans
cg27357675_MAMSTR	2.82E-10	7.90E-09	-1.423551129	1.423551129	M1	Male	trans
cg10039163_CXCR2P1	2.82E-10	7.91E-09	-0.569513766	0.569513766	M1	Male	trans
cg26414417_MIR1277	2.83E-10	7.92E-09	-1.013554261	1.013554261	M1	Male	trans
cg06320570_CLECL1	2.83E-10	7.93E-09	-1.761382165	1.761382165	M1	Male	trans
cg00154829_TRAJ49	2.83E-10	7.93E-09	-1.278640899	1.278640899	M1	Male	trans
cg12110603_SNORD42	2.83E-10	7.94E-09	-0.745172542	0.745172542	M1	Male	trans
cg20983125_HCG22	2.83E-10	7.94E-09	-0.890248946	0.890248946	M1	Male	trans
cg02425558_ENSG00000197099	2.83E-10	7.94E-09	-1.171934841	1.171934841	M1	Male	trans
cg12938017_IFNA11P	2.83E-10	7.94E-09	0.564675629	0.564675629	M1	Male	trans
cg21856015_RPS7P2	2.84E-10	7.94E-09	-1.139499992	1.139499992	M1	Male	trans
cg03465188_FGFR3P6	2.84E-10	7.94E-09	-0.981023882	0.981023882	M1	Male	trans
cg15998629_RPL7P19	2.84E-10	7.96E-09	-0.507178844	0.507178844	M1	Male	trans
cg03098826_HOXC9	2.84E-10	7.96E-09	-1.55482814	1.55482814	M1	Male	trans
cg14924064_IGKJ4	2.84E-10	7.96E-09	1.015542171	1.015542171	M1	Male	trans
cg12485685_MUC5B	2.84E-10	7.96E-09	-0.598780122	0.598780122	M1	Male	trans
cg03513472_IGHG4	2.85E-10	7.97E-09	-0.964536353	0.964536353	M1	Male	trans
cg12227626_RSAD2	2.85E-10	7.97E-09	-1.077458491	1.077458491	M1	Male	trans
cg27380499_ADCYAP1R1	2.85E-10	7.97E-09	0.845666569	0.845666569	M1	Male	trans
cg21077610_KRT18P23	2.85E-10	7.97E-09	-0.79162042	0.79162042	M1	Male	trans
cg01704040_PAICSP3	2.85E-10	7.97E-09	-0.688450061	0.688450061	M1	Male	trans
cg07139794_SLITRK2	2.85E-10	7.98E-09	-0.493067949	0.493067949	M1	Male	trans
cg09435249_LINC01456	2.85E-10	7.98E-09	-1.00162369	1.00162369	M1	Male	trans
cg03851043_SPATA31D4	2.85E-10	7.99E-09	-1.956812205	1.956812205	M1	Male	trans
cg12955111_DAOA	2.85E-10	7.99E-09	-0.657979772	0.657979772	M1	Male	trans
cg13692482_ENSG00000232130	2.86E-10	7.99E-09	-2.252535542	2.252535542	M1	Male	trans
cg02804895_ENSG00000231100	2.86E-10	7.99E-09	-0.968789509	0.968789509	M1	Male	trans
cg19703425_LINC02648	2.86E-10	8.00E-09	-1.67302183	1.67302183	M1	Male	trans
cg00516582_MTCO1P53	2.86E-10	8.00E-09	-1.082785869	1.082785869	M1	Male	trans
cg23404528_OR5P1P	2.86E-10	8.00E-09	0.928377828	0.928377828	M1	Male	trans
cg00920736_UBE2WP1	2.86E-10	8.00E-09	-2.051631636	2.051631636	M1	Male	trans
cg01354206_ENSG00000236205	2.86E-10	8.00E-09	-0.799841963	0.799841963	M1	Male	trans
cg14591380_ALPI	2.86E-10	8.01E-09	-1.410339438	1.410339438	M1	Male	trans
cg15333688_ICE2P2	2.86E-10	8.01E-09	-1.174952608	1.174952608	M1	Male	trans
cg26791660_LINC02013	2.86E-10	8.02E-09	0.859701013	0.859701013	M1	Male	trans
cg11086960_STK32A	2.87E-10	8.02E-09	-1.140582514	1.140582514	M1	Male	trans
cg07712892_ZNF962P	2.87E-10	8.04E-09	-0.618699566	0.618699566	M1	Male	trans
cg17388638_CCL21	2.87E-10	8.04E-09	-0.911806428	0.911806428	M1	Male	trans
cg21077610_RPS7P12	2.87E-10	8.04E-09	-0.84976856	0.84976856	M1	Male	trans
cg07656719_MIR532	2.87E-10	8.04E-09	-0.879505187	0.879505187	M1	Male	trans
cg17735372_CD79B	2.87E-10	8.04E-09	-1.673929368	1.673929368	M1	Male	trans
cg17509337_DEFB136	2.88E-10	8.05E-09	-0.846441189	0.846441189	M1	Male	trans
cg14924064_CLEC4M	2.88E-10	8.05E-09	0.860711164	0.860711164	M1	Male	trans
cg26015683_VCAM1	2.88E-10	8.05E-09	0.687739213	0.687739213	M1	Male	trans
cg27619481_DIPK1C	2.88E-10	8.07E-09	-0.988359323	0.988359323	M1	Male	trans
cg27015302_ENSG00000235775	2.89E-10	8.07E-09	-0.819761319	0.819761319	M1	Male	trans
cg17388638_COL4A3	2.89E-10	8.08E-09	-0.882332048	0.882332048	M1	Male	trans
cg07815169_NMNAT1P2	2.89E-10	8.08E-09	-0.94292066	0.94292066	M1	Male	trans
cg14203970_IGHV3-7	2.89E-10	8.08E-09	-2.313318995	2.313318995	M1	Male	trans
cg18924965_ENSG00000231815	2.89E-10	8.08E-09	1.021278818	1.021278818	M1	Male	trans
cg08426938_KATNBL1P3	2.89E-10	8.08E-09	-0.818536452	0.818536452	M1	Male	trans
cg14674743_ENSG00000232111	2.89E-10	8.09E-09	-0.422492084	0.422492084	M1	Male	trans
cg04970495_CCNT2P1	2.89E-10	8.09E-09	-1.369122062	1.369122062	M1	Male	trans
cg04001978_SLC6A1	2.89E-10	8.09E-09	-0.694211907	0.694211907	M1	Male	trans
cg09760986_OR4G2P	2.89E-10	8.09E-09	-0.554117612	0.554117612	M1	Male	trans
cg10959048_CNR1	2.90E-10	8.10E-09	-1.497327833	1.497327833	M1	Male	trans
cg13799853_PSMA8	2.90E-10	8.10E-09	0.863522575	0.863522575	M1	Male	trans
cg07443778_DUSP2	2.90E-10	8.10E-09	-0.915891981	0.915891981	M1	Male	trans
cg11889058_TRIM64B	2.90E-10	8.10E-09	-1.239516558	1.239516558	M1	Male	trans
cg13565400_MIR30C2	2.90E-10	8.10E-09	0.658620287	0.658620287	M1	Male	trans
cg10387173_MUC3A	2.90E-10	8.10E-09	-1.712052717	1.712052717	M1	Male	trans
cg22865501_GAP43	2.90E-10	8.10E-09	-0.165576514	0.165576514	M1	Male	trans
cg10959048_RNU6-729P	2.90E-10	8.11E-09	-1.464487348	1.464487348	M1	Male	trans
cg09064754_RNU6-1144P	2.90E-10	8.11E-09	0.62758403	0.62758403	M1	Male	trans
cg23974730_NPM1P33	2.90E-10	8.11E-09	1.254281907	1.254281907	M1	Male	trans
cg04665311_LINC01687	2.90E-10	8.12E-09	-1.1472144	1.1472144	M1	Male	trans
cg02440268_NOTUM	2.91E-10	8.13E-09	-1.590112072	1.590112072	M1	Male	trans
cg19748509_KRTAP10-9	2.91E-10	8.13E-09	0.427051284	0.427051284	M1	Male	trans
cg22597706_IFNA4	2.91E-10	8.13E-09	-0.5845643	0.5845643	M1	Male	trans
cg17158894_NLGN2	2.91E-10	8.14E-09	-1.21571712	1.21571712	M1	Male	trans
cg19693276_GRAMD4P2	2.91E-10	8.14E-09	-0.737430899	0.737430899	M1	Male	trans
cg16963484_RPL6P4	2.91E-10	8.14E-09	-0.677932257	0.677932257	M1	Male	trans
cg03591123_RFTN1	2.91E-10	8.14E-09	-0.538144023	0.538144023	M1	Male	trans
cg17300451_PLLPP1	2.91E-10	8.15E-09	-0.701170586	0.701170586	M1	Male	trans
cg20252653_LACRT	2.91E-10	8.15E-09	-1.034561852	1.034561852	M1	Male	trans
cg05970080_NUS1P4	2.92E-10	8.15E-09	-1.212818667	1.212818667	M1	Male	trans
cg21252088_BTF3P8	2.92E-10	8.15E-09	1.069903636	1.069903636	M1	Male	trans
cg24605553_IL6-AS1	2.92E-10	8.15E-09	1.197910539	1.197910539	M1	Male	trans
cg04608651_SYT4	2.92E-10	8.15E-09	0.222814985	0.222814985	M1	Male	trans
cg04970495_FXYD6P2	2.92E-10	8.15E-09	-0.92460904	0.92460904	M1	Male	trans
cg02807201_HLTF-AS1	2.92E-10	8.15E-09	5.282602746	5.282602746	M1	Male	trans
cg02807201_MIR548A2	2.92E-10	8.15E-09	5.282602746	5.282602746	M1	Male	trans
cg02807201_RN7SL22P	2.92E-10	8.15E-09	4.329411855	4.329411855	M1	Male	trans
cg02807201_SNORD58C	2.92E-10	8.15E-09	4.248108869	4.248108869	M1	Male	trans
cg02807201_RPL21P131	2.92E-10	8.15E-09	6.830308115	6.830308115	M1	Male	trans
cg02807201_DEFB125	2.92E-10	8.15E-09	5.282602746	5.282602746	M1	Male	trans
cg02807201_RNU7-173P	2.92E-10	8.15E-09	4.880345019	4.880345019	M1	Male	trans
cg02807201_FAM9A	2.92E-10	8.15E-09	3.338520826	3.338520826	M1	Male	trans
cg02807201_ENSG00000225044	2.92E-10	8.15E-09	7.443007654	7.443007654	M1	Male	trans
cg02807201_ENSG00000226515	2.92E-10	8.15E-09	7.443007654	7.443007654	M1	Male	trans
cg02807201_ENSG00000232465	2.92E-10	8.15E-09	5.282602746	5.282602746	M1	Male	trans
cg02807201_ENSG00000235434	2.92E-10	8.15E-09	2.599211019	2.599211019	M1	Male	trans
cg02807201_OR5BS1P	2.92E-10	8.15E-09	3.661807926	3.661807926	M1	Male	trans
cg26930498_FRMPD1	2.92E-10	8.16E-09	-1.145056631	1.145056631	M1	Male	trans
cg14584450_PSMC1P11	2.92E-10	8.16E-09	-0.61204031	0.61204031	M1	Male	trans
cg12481610_SYT8	2.92E-10	8.16E-09	-0.568599352	0.568599352	M1	Male	trans
cg07712165_ENSG00000233258	2.92E-10	8.16E-09	-1.133626524	1.133626524	M1	Male	trans
cg13064049_MIR647	2.92E-10	8.17E-09	0.903996731	0.903996731	M1	Male	trans
cg03214444_FAM43B	2.93E-10	8.17E-09	-1.376695113	1.376695113	M1	Male	trans
cg16348536_CD79A	2.93E-10	8.17E-09	-1.350547977	1.350547977	M1	Male	trans
cg25138053_H2BS1	2.93E-10	8.17E-09	0.924979575	0.924979575	M1	Male	trans
cg22280068_KCNIP2	2.93E-10	8.17E-09	-1.171608472	1.171608472	M1	Male	trans
cg11086960_BTF3P13	2.93E-10	8.19E-09	-1.297588349	1.297588349	M1	Male	trans
cg15889703_POM121L8P	2.93E-10	8.19E-09	-0.616749472	0.616749472	M1	Male	trans
cg11882358_NICN1	2.93E-10	8.19E-09	-1.141869663	1.141869663	M1	Male	trans
cg27599856_GRPEL2P2	2.93E-10	8.20E-09	-1.497093521	1.497093521	M1	Male	trans
cg04988471_ENSG00000236664	2.93E-10	8.20E-09	-0.833186579	0.833186579	M1	Male	trans
cg25531986_TCF23	2.94E-10	8.20E-09	-0.63743114	0.63743114	M1	Male	trans
cg16255663_MIR107	2.94E-10	8.20E-09	-0.9471712	0.9471712	M1	Male	trans
cg14710552_ENSG00000225148	2.94E-10	8.20E-09	0.565800084	0.565800084	M1	Male	trans
cg27619481_MDGA2	2.94E-10	8.20E-09	-0.473421519	0.473421519	M1	Male	trans
cg01800262_NXF4	2.94E-10	8.21E-09	-0.968286878	0.968286878	M1	Male	trans
cg17106653_IGLV3-19	2.94E-10	8.21E-09	1.599297323	1.599297323	M1	Male	trans
cg17106653_ENSG00000233720	2.94E-10	8.21E-09	1.218527986	1.218527986	M1	Male	trans
cg03386811_HIF3A	2.94E-10	8.22E-09	-0.742160908	0.742160908	M1	Male	trans
cg13935206_C2CD6	2.94E-10	8.22E-09	-1.434288797	1.434288797	M1	Male	trans
cg14591380_FHL5	2.94E-10	8.22E-09	-0.594633364	0.594633364	M1	Male	trans
cg17106653_DPT	2.94E-10	8.22E-09	1.527762629	1.527762629	M1	Male	trans
cg02711976_ENSG00000236111	2.94E-10	8.22E-09	0.762068402	0.762068402	M1	Male	trans
cg17158894_GPHA2	2.95E-10	8.22E-09	-1.200789605	1.200789605	M1	Male	trans
cg24636969_RNA5SP292	2.95E-10	8.23E-09	1.07479013	1.07479013	M1	Male	trans
cg01442214_TCHHL1	2.95E-10	8.23E-09	-0.76046531	0.76046531	M1	Male	trans
cg06320570_LINC01800	2.95E-10	8.23E-09	-1.933360572	1.933360572	M1	Male	trans
cg07405255_C1DP2	2.95E-10	8.23E-09	-1.410551378	1.410551378	M1	Male	trans
cg07474672_MED15P9	2.95E-10	8.24E-09	-0.894971824	0.894971824	M1	Male	trans
cg16045677_KRT16P6	2.95E-10	8.24E-09	-1.148843404	1.148843404	M1	Male	trans
cg17509337_C1DP3	2.95E-10	8.24E-09	-0.628236777	0.628236777	M1	Male	trans
cg04194055_CTNNA2-AS1	2.96E-10	8.24E-09	-0.396461593	0.396461593	M1	Male	trans
cg04194055_RNA5SP113	2.96E-10	8.24E-09	-0.317326778	0.317326778	M1	Male	trans
cg04194055_SPEM1	2.96E-10	8.24E-09	-0.911338617	0.911338617	M1	Male	trans
cg04194055_ENSG00000232897	2.96E-10	8.24E-09	-0.179247184	0.179247184	M1	Male	trans
cg04194055_ACTBP12	2.96E-10	8.24E-09	-1.038900856	1.038900856	M1	Male	trans
cg04194055_NDUFS5P2	2.96E-10	8.24E-09	-0.525320111	0.525320111	M1	Male	trans
cg04194055_MTND5P18	2.96E-10	8.24E-09	-1.038900856	1.038900856	M1	Male	trans
cg04194055_RN7SL868P	2.96E-10	8.24E-09	-1.038900856	1.038900856	M1	Male	trans
cg04194055_MIR218-2	2.96E-10	8.24E-09	-0.929764507	0.929764507	M1	Male	trans
cg04194055_MTND1P2	2.96E-10	8.24E-09	-1.038900856	1.038900856	M1	Male	trans
cg04194055_H3P29	2.96E-10	8.24E-09	-1.038900856	1.038900856	M1	Male	trans
cg04194055_SKP2P1	2.96E-10	8.24E-09	-1.038900856	1.038900856	M1	Male	trans
cg04194055_LINC02778	2.96E-10	8.24E-09	-0.66347871	0.66347871	M1	Male	trans
cg04194055_MTND5P29	2.96E-10	8.24E-09	-0.737349842	0.737349842	M1	Male	trans
cg04194055_ZNF734P	2.96E-10	8.24E-09	-0.998072571	0.998072571	M1	Male	trans
cg04194055_SORCS3	2.96E-10	8.24E-09	-0.634653557	0.634653557	M1	Male	trans
cg04194055_BHLHA9	2.96E-10	8.24E-09	-0.432208881	0.432208881	M1	Male	trans
cg04194055_ENSG00000230621	2.96E-10	8.24E-09	-0.737349842	0.737349842	M1	Male	trans
cg04194055_LINC01114	2.96E-10	8.24E-09	-0.20952573	0.20952573	M1	Male	trans
cg04194055_RNU6-169P	2.96E-10	8.24E-09	-0.93198672	0.93198672	M1	Male	trans
cg04194055_LINC02433	2.96E-10	8.24E-09	-0.46599336	0.46599336	M1	Male	trans
cg04194055_FUNDC2P3	2.96E-10	8.24E-09	-0.604302708	0.604302708	M1	Male	trans
cg04194055_ASB10	2.96E-10	8.24E-09	-0.46599336	0.46599336	M1	Male	trans
cg04194055_LINC02247	2.96E-10	8.24E-09	-0.604302708	0.604302708	M1	Male	trans
cg04194055_IGF2-AS	2.96E-10	8.24E-09	-0.46599336	0.46599336	M1	Male	trans
cg04194055_NEK2P2	2.96E-10	8.24E-09	-0.249175677	0.249175677	M1	Male	trans
cg04194055_SMSP1	2.96E-10	8.24E-09	-0.604302708	0.604302708	M1	Male	trans
cg04194055_ENSG00000227679	2.96E-10	8.24E-09	-0.103450398	0.103450398	M1	Male	trans
cg04194055_CT45A5	2.96E-10	8.24E-09	-0.241274022	0.241274022	M1	Male	trans
cg04194055_ENSG00000230432	2.96E-10	8.24E-09	-0.46599336	0.46599336	M1	Male	trans
cg04194055_PHOX2B	2.96E-10	8.24E-09	-0.252410784	0.252410784	M1	Male	trans
cg15073496_MTND4P24	2.96E-10	8.25E-09	-0.663823826	0.663823826	M1	Male	trans
cg11865801_GAPDHP32	2.96E-10	8.25E-09	-0.74189761	0.74189761	M1	Male	trans
cg02411429_HAND2-AS1	2.96E-10	8.25E-09	-0.791217912	0.791217912	M1	Male	trans
cg04407141_LINC01757	2.96E-10	8.25E-09	-0.974572005	0.974572005	M1	Male	trans
cg22783940_RPL39P39	2.96E-10	8.26E-09	-0.394145811	0.394145811	M1	Male	trans
cg17158894_CILP2	2.96E-10	8.26E-09	-1.260045568	1.260045568	M1	Male	trans
cg16271481_ENSG00000213144	2.96E-10	8.27E-09	-1.224275128	1.224275128	M1	Male	trans
cg05732866_SNORD114-17	2.96E-10	8.27E-09	-1.799305912	1.799305912	M1	Male	trans
cg17146522_AGKP2	2.96E-10	8.27E-09	-1.10727301	1.10727301	M1	Male	trans
cg04070200_KLHL4	2.97E-10	8.27E-09	-0.846074447	0.846074447	M1	Male	trans
cg18346106_IL6	2.97E-10	8.27E-09	-1.268636685	1.268636685	M1	Male	trans
cg24170716_CHST8	2.97E-10	8.27E-09	-0.156932121	0.156932121	M1	Male	trans
cg14867071_ENSG00000225359	2.97E-10	8.28E-09	0.470708686	0.470708686	M1	Male	trans
cg22052629_ENSG00000219284	2.97E-10	8.28E-09	-1.011641963	1.011641963	M1	Male	trans
cg12256809_ARC	2.97E-10	8.28E-09	-1.017130399	1.017130399	M1	Male	trans
cg23974730_IGHV3-73	2.97E-10	8.28E-09	1.306808981	1.306808981	M1	Male	trans
cg00169694_ENSG00000224881	2.97E-10	8.29E-09	-1.780769086	1.780769086	M1	Male	trans
cg14429748_POTED	2.98E-10	8.30E-09	-1.238336169	1.238336169	M1	Male	trans
cg20339553_MIR1302-6	2.98E-10	8.30E-09	1.02839757	1.02839757	M1	Male	trans
cg12774454_H19	2.98E-10	8.31E-09	-0.879166694	0.879166694	M1	Male	trans
cg06101079_ENSG00000206961	2.98E-10	8.31E-09	-0.38408805	0.38408805	M1	Male	trans
cg05898591_ACTBP12	2.98E-10	8.31E-09	1.656690927	1.656690927	M1	Male	trans
cg05898591_MTND5P18	2.98E-10	8.31E-09	1.656690927	1.656690927	M1	Male	trans
cg05898591_RN7SL868P	2.98E-10	8.31E-09	1.656690927	1.656690927	M1	Male	trans
cg05898591_MTND1P2	2.98E-10	8.31E-09	1.656690927	1.656690927	M1	Male	trans
cg05898591_H3P29	2.98E-10	8.31E-09	1.656690927	1.656690927	M1	Male	trans
cg05898591_Y_RNA	2.98E-10	8.31E-09	1.656690927	1.656690927	M1	Male	trans
cg05898591_SKP2P1	2.98E-10	8.31E-09	1.656690927	1.656690927	M1	Male	trans
cg05898591_RNA5SP113	2.98E-10	8.31E-09	0.506027492	0.506027492	M1	Male	trans
cg05898591_RNU6-169P	2.98E-10	8.31E-09	1.486199509	1.486199509	M1	Male	trans
cg05898591_ZNF734P	2.98E-10	8.31E-09	1.5915838	1.5915838	M1	Male	trans
cg05898591_NEK2P2	2.98E-10	8.31E-09	0.397349835	0.397349835	M1	Male	trans
cg05898591_ENSG00000227679	2.98E-10	8.31E-09	0.164967941	0.164967941	M1	Male	trans
cg05898591_NDUFS5P2	2.98E-10	8.31E-09	0.837705596	0.837705596	M1	Male	trans
cg05898591_FUNDC2P3	2.98E-10	8.31E-09	0.963655779	0.963655779	M1	Male	trans
cg05898591_LINC02247	2.98E-10	8.31E-09	0.963655779	0.963655779	M1	Male	trans
cg05898591_BHLHA9	2.98E-10	8.31E-09	0.689225087	0.689225087	M1	Male	trans
cg05898591_SMSP1	2.98E-10	8.31E-09	0.963655779	0.963655779	M1	Male	trans
cg05898591_CT45A5	2.98E-10	8.31E-09	0.384749402	0.384749402	M1	Male	trans
cg05898591_ENSG00000232897	2.98E-10	8.31E-09	0.285837847	0.285837847	M1	Male	trans
cg05898591_LINC02778	2.98E-10	8.31E-09	1.058021227	1.058021227	M1	Male	trans
cg05898591_CTNNA2-AS1	2.98E-10	8.31E-09	0.632220408	0.632220408	M1	Male	trans
cg05898591_MTND5P29	2.98E-10	8.31E-09	1.175820373	1.175820373	M1	Male	trans
cg05898591_LINC02433	2.98E-10	8.31E-09	0.743099755	0.743099755	M1	Male	trans
cg05898591_MIR218-2	2.98E-10	8.31E-09	1.482655841	1.482655841	M1	Male	trans
cg05898591_ASB10	2.98E-10	8.31E-09	0.743099755	0.743099755	M1	Male	trans
cg05898591_IGF2-AS	2.98E-10	8.31E-09	0.743099755	0.743099755	M1	Male	trans
cg05898591_SPEM1	2.98E-10	8.31E-09	1.453272859	1.453272859	M1	Male	trans
cg05898591_ENSG00000230432	2.98E-10	8.31E-09	0.743099755	0.743099755	M1	Male	trans
cg05898591_ENSG00000230621	2.98E-10	8.31E-09	1.175820373	1.175820373	M1	Male	trans
cg05898591_LINC01114	2.98E-10	8.31E-09	0.334121753	0.334121753	M1	Male	trans
cg05898591_SORCS3	2.98E-10	8.31E-09	1.012054984	1.012054984	M1	Male	trans
cg05898591_PHOX2B	2.98E-10	8.31E-09	0.402508722	0.402508722	M1	Male	trans
cg24413597_LINC00676	2.98E-10	8.31E-09	-0.567333066	0.567333066	M1	Male	trans
cg06320570_MMP26	2.98E-10	8.31E-09	-1.512039527	1.512039527	M1	Male	trans
cg18094693_CALML3	2.98E-10	8.31E-09	-1.308745295	1.308745295	M1	Male	trans
cg06067437_OFD1P7Y	2.99E-10	8.32E-09	0.521863002	0.521863002	M1	Male	trans
cg21873967_SNORD115-20	2.99E-10	8.33E-09	-0.964092018	0.964092018	M1	Male	trans
cg13458720_DMBT1	2.99E-10	8.33E-09	-2.098246111	2.098246111	M1	Male	trans
cg17096979_RPL6P4	2.99E-10	8.33E-09	-1.768787335	1.768787335	M1	Male	trans
cg12740725_BRINP2	2.99E-10	8.34E-09	-0.155474722	0.155474722	M1	Male	trans
cg24004951_LINC01788	2.99E-10	8.34E-09	-0.964705132	0.964705132	M1	Male	trans
cg24004951_MTND6P24	2.99E-10	8.34E-09	-1.099907241	1.099907241	M1	Male	trans
cg24004951_RN7SKP231	2.99E-10	8.34E-09	-1.177100759	1.177100759	M1	Male	trans
cg24004951_PCDH9-AS1	2.99E-10	8.34E-09	-1.177100759	1.177100759	M1	Male	trans
cg24004951_ENSG00000237699	2.99E-10	8.34E-09	-1.487817876	1.487817876	M1	Male	trans
cg24004951_REG1CP	2.99E-10	8.34E-09	-1.658494947	1.658494947	M1	Male	trans
cg24004951_MTND5P27	2.99E-10	8.34E-09	-1.658494947	1.658494947	M1	Male	trans
cg24004951_RNU6-95P	2.99E-10	8.34E-09	-1.656611285	1.656611285	M1	Male	trans
cg24004951_SLC6A18	2.99E-10	8.34E-09	-1.658494947	1.658494947	M1	Male	trans
cg24004951_MIR509-2	2.99E-10	8.34E-09	-1.658494947	1.658494947	M1	Male	trans
cg24004951_MIR509-3	2.99E-10	8.34E-09	-1.658494947	1.658494947	M1	Male	trans
cg24004951_TRIM51GP	2.99E-10	8.34E-09	-1.658494947	1.658494947	M1	Male	trans
cg24004951_D21S2088E	2.99E-10	8.34E-09	-1.658494947	1.658494947	M1	Male	trans
cg24004951_ENSG00000237555	2.99E-10	8.34E-09	-1.658494947	1.658494947	M1	Male	trans
cg24004951_KRT18P42	2.99E-10	8.34E-09	-1.601751693	1.601751693	M1	Male	trans
cg14203970_ENSG00000241490	2.99E-10	8.34E-09	-2.242186069	2.242186069	M1	Male	trans
cg14267705_ENSG00000228933	2.99E-10	8.34E-09	-1.553162646	1.553162646	M1	Male	trans
cg11128983_MYBPH	3.00E-10	8.34E-09	-1.416456735	1.416456735	M1	Male	trans
cg16237565_ENSG00000235403	3.00E-10	8.35E-09	-0.711450751	0.711450751	M1	Male	trans
cg01596995_ENSG00000226810	3.00E-10	8.35E-09	-0.549596461	0.549596461	M1	Male	trans
cg01822071_ASB18	3.00E-10	8.36E-09	-0.607461088	0.607461088	M1	Male	trans
cg13027321_RNU7-185P	3.01E-10	8.37E-09	-1.919531619	1.919531619	M1	Male	trans
cg14267705_MIR32	3.01E-10	8.37E-09	-1.267992155	1.267992155	M1	Male	trans
cg02133140_SNORD83	3.01E-10	8.37E-09	-0.41132262	0.41132262	M1	Male	trans
cg00413587_DPP10-AS2	3.02E-10	8.39E-09	-0.637031273	0.637031273	M1	Male	trans
cg12938017_TRBV23-1	3.02E-10	8.40E-09	0.930383741	0.930383741	M1	Male	trans
cg10959048_CD200	3.02E-10	8.40E-09	-1.460985471	1.460985471	M1	Male	trans
cg01844751_IQCF3	3.02E-10	8.40E-09	-0.593187086	0.593187086	M1	Male	trans
cg06302718_OBP2B	3.03E-10	8.42E-09	-0.782580157	0.782580157	M1	Male	trans
cg12156661_CDO1	3.03E-10	8.43E-09	-0.741374108	0.741374108	M1	Male	trans
cg11815008_MEIOSIN	3.03E-10	8.43E-09	-0.860752702	0.860752702	M1	Male	trans
cg14039968_PRAMEF11	3.03E-10	8.43E-09	-1.53770596	1.53770596	M1	Male	trans
cg14039968_PRAMEF4	3.03E-10	8.43E-09	-1.494400798	1.494400798	M1	Male	trans
cg14039968_RPL23AP31	3.03E-10	8.43E-09	-0.77754086	0.77754086	M1	Male	trans
cg14039968_RPL36AP26	3.03E-10	8.43E-09	-0.434415473	0.434415473	M1	Male	trans
cg14039968_DPY19L4P2	3.03E-10	8.43E-09	-1.53770596	1.53770596	M1	Male	trans
cg14039968_CKS1BP6	3.03E-10	8.43E-09	-1.53770596	1.53770596	M1	Male	trans
cg14039968_ENSG00000224548	3.03E-10	8.43E-09	-1.53770596	1.53770596	M1	Male	trans
cg14039968_ENSG00000230355	3.03E-10	8.43E-09	-0.869259304	0.869259304	M1	Male	trans
cg14039968_LINC01784	3.03E-10	8.43E-09	-1.53770596	1.53770596	M1	Male	trans
cg14039968_PRAMEF25	3.03E-10	8.43E-09	-0.487349525	0.487349525	M1	Male	trans
cg14039968_PRAMEF9	3.03E-10	8.43E-09	-0.487349525	0.487349525	M1	Male	trans
cg14039968_RAB1AP2	3.03E-10	8.43E-09	-0.689729691	0.689729691	M1	Male	trans
cg14039968_BSX	3.03E-10	8.43E-09	-0.698103044	0.698103044	M1	Male	trans
cg14039968_ENSG00000176882	3.03E-10	8.43E-09	-0.756519963	0.756519963	M1	Male	trans
cg14039968_ENSG00000223897	3.03E-10	8.43E-09	-0.491434365	0.491434365	M1	Male	trans
cg14039968_ENSG00000234791	3.03E-10	8.43E-09	-0.586813795	0.586813795	M1	Male	trans
cg14039968_ENSG00000240573	3.03E-10	8.43E-09	-0.430925549	0.430925549	M1	Male	trans
cg14039968_RPL18AP8	3.03E-10	8.43E-09	-0.894445192	0.894445192	M1	Male	trans
cg14039968_ELOVL2-AS1	3.03E-10	8.43E-09	-0.894445192	0.894445192	M1	Male	trans
cg14039968_LINC00972	3.03E-10	8.43E-09	-0.894445192	0.894445192	M1	Male	trans
cg14039968_LUZP4P1	3.03E-10	8.43E-09	-1.091371943	1.091371943	M1	Male	trans
cg14039968_MBL2	3.03E-10	8.43E-09	-0.440243936	0.440243936	M1	Male	trans
cg14039968_IGLL3P	3.03E-10	8.43E-09	-0.620249684	0.620249684	M1	Male	trans
cg08426938_METTL11B	3.03E-10	8.43E-09	-0.693230357	0.693230357	M1	Male	trans
cg15630394_ENSG00000224069	3.03E-10	8.44E-09	-0.888353668	0.888353668	M1	Male	trans
cg04463911_SAR1AP1	3.04E-10	8.44E-09	-1.040330665	1.040330665	M1	Male	trans
cg25486571_MIR1255B2	3.04E-10	8.45E-09	-0.738835922	0.738835922	M1	Male	trans
cg21000599_RPSAP63	3.04E-10	8.45E-09	-0.584595558	0.584595558	M1	Male	trans
cg20983125_LINC02676	3.04E-10	8.45E-09	-0.818475967	0.818475967	M1	Male	trans
cg23840219_RNU6-763P	3.04E-10	8.46E-09	0.222487013	0.222487013	M1	Male	trans
cg17735372_RNU6-1105P	3.04E-10	8.46E-09	-1.806218496	1.806218496	M1	Male	trans
cg02133140_KLK6	3.04E-10	8.46E-09	-0.336651791	0.336651791	M1	Male	trans
cg01821644_ENSG00000224366	3.04E-10	8.46E-09	-0.617071998	0.617071998	M1	Male	trans
cg14354282_OR5AW1P	3.05E-10	8.47E-09	-0.892223183	0.892223183	M1	Male	trans
cg04751533_SHOX2	3.05E-10	8.47E-09	-1.011121374	1.011121374	M1	Male	trans
cg15933501_FAM74A1	3.05E-10	8.48E-09	-1.442957675	1.442957675	M1	Male	trans
cg27380499_RNU6-744P	3.05E-10	8.48E-09	0.595941194	0.595941194	M1	Male	trans
cg21659084_ENSG00000230831	3.05E-10	8.49E-09	-1.067445488	1.067445488	M1	Male	trans
cg04307318_RNU6-792P	3.05E-10	8.49E-09	-0.411371843	0.411371843	M1	Male	trans
cg18538958_REG1CP	3.05E-10	8.49E-09	0.953648561	0.953648561	M1	Male	trans
cg18538958_MTND5P27	3.05E-10	8.49E-09	0.953648561	0.953648561	M1	Male	trans
cg18538958_SLC6A18	3.05E-10	8.49E-09	0.953648561	0.953648561	M1	Male	trans
cg18538958_MIR509-2	3.05E-10	8.49E-09	0.953648561	0.953648561	M1	Male	trans
cg18538958_MIR509-3	3.05E-10	8.49E-09	0.953648561	0.953648561	M1	Male	trans
cg18538958_TRIM51GP	3.05E-10	8.49E-09	0.953648561	0.953648561	M1	Male	trans
cg18538958_D21S2088E	3.05E-10	8.49E-09	0.953648561	0.953648561	M1	Male	trans
cg18538958_ENSG00000237555	3.05E-10	8.49E-09	0.953648561	0.953648561	M1	Male	trans
cg18538958_LINC01788	3.05E-10	8.49E-09	0.554713575	0.554713575	M1	Male	trans
cg18538958_KRT18P42	3.05E-10	8.49E-09	0.921020712	0.921020712	M1	Male	trans
cg18538958_MTND6P24	3.05E-10	8.49E-09	0.632455926	0.632455926	M1	Male	trans
cg18538958_RN7SKP231	3.05E-10	8.49E-09	0.676842849	0.676842849	M1	Male	trans
cg18538958_PCDH9-AS1	3.05E-10	8.49E-09	0.676842849	0.676842849	M1	Male	trans
cg18538958_ENSG00000237699	3.05E-10	8.49E-09	0.855507808	0.855507808	M1	Male	trans
cg18538958_RNU6-95P	3.05E-10	8.49E-09	0.952565439	0.952565439	M1	Male	trans
cg11395293_DLEC1P1	3.05E-10	8.49E-09	-1.072828872	1.072828872	M1	Male	trans
cg03038245_RPL39P39	3.06E-10	8.49E-09	-0.954060776	0.954060776	M1	Male	trans
cg00095099_RND1	3.06E-10	8.49E-09	-1.681031692	1.681031692	M1	Male	trans
cg04025879_MIR181D	3.06E-10	8.49E-09	-0.887003608	0.887003608	M1	Male	trans
cg07116010_LINC00841	3.06E-10	8.50E-09	1.053301156	1.053301156	M1	Male	trans
cg05818000_BMS1P3	3.06E-10	8.50E-09	-0.876745998	0.876745998	M1	Male	trans
cg12594546_HAS1	3.06E-10	8.51E-09	-1.080617512	1.080617512	M1	Male	trans
cg14753740_CNOT4P1	3.06E-10	8.51E-09	0.769476652	0.769476652	M1	Male	trans
cg23579481_CD79A	3.06E-10	8.51E-09	-1.6590138	1.6590138	M1	Male	trans
cg08183793_TEX47	3.06E-10	8.51E-09	-1.277836617	1.277836617	M1	Male	trans
cg11395293_RPS17P5	3.06E-10	8.51E-09	-2.128450027	2.128450027	M1	Male	trans
cg16119907_CT47A3	3.07E-10	8.52E-09	-1.063051233	1.063051233	M1	Male	trans
cg09476012_CT47A11	3.07E-10	8.52E-09	-0.933500792	0.933500792	M1	Male	trans
cg22168087_TRBV7-1	3.07E-10	8.52E-09	1.069386256	1.069386256	M1	Male	trans
cg16596598_LCN10	3.07E-10	8.52E-09	-0.819604258	0.819604258	M1	Male	trans
cg04665049_LINC00265-2P	3.07E-10	8.52E-09	-0.291948516	0.291948516	M1	Male	trans
cg08406402_IGLC6	3.07E-10	8.53E-09	-1.616632529	1.616632529	M1	Male	trans
cg11444278_SLC5A10	3.07E-10	8.54E-09	0.695493426	0.695493426	M1	Male	trans
cg19010777_GAPDHP74	3.07E-10	8.54E-09	-0.663173507	0.663173507	M1	Male	trans
cg14584450_ENSG00000229964	3.08E-10	8.55E-09	-0.554328827	0.554328827	M1	Male	trans
cg26231430_ENSG00000223649	3.08E-10	8.55E-09	-0.284385921	0.284385921	M1	Male	trans
cg06902555_RPL17P26	3.08E-10	8.56E-09	-1.013439526	1.013439526	M1	Male	trans
cg03220912_ENSG00000226249	3.08E-10	8.56E-09	-0.844116172	0.844116172	M1	Male	trans
cg15073496_IRX1	3.08E-10	8.56E-09	-1.274781505	1.274781505	M1	Male	trans
cg21845869_PRYP2	3.08E-10	8.57E-09	-0.614146619	0.614146619	M1	Male	trans
cg04343263_COX6CP6	3.09E-10	8.57E-09	-1.536107547	1.536107547	M1	Male	trans
cg20313696_NFU1P1	3.09E-10	8.57E-09	-0.707957881	0.707957881	M1	Male	trans
cg20313696_MIR584	3.09E-10	8.57E-09	-0.674908195	0.674908195	M1	Male	trans
cg20313696_HMGB3P20	3.09E-10	8.57E-09	-0.707957881	0.707957881	M1	Male	trans
cg20313696_ENSG00000220131	3.09E-10	8.57E-09	-0.490744034	0.490744034	M1	Male	trans
cg20313696_OR6N2	3.09E-10	8.57E-09	-0.175688303	0.175688303	M1	Male	trans
cg20313696_RNU6-1180P	3.09E-10	8.57E-09	-0.948410685	0.948410685	M1	Male	trans
cg20313696_PRSS40B	3.09E-10	8.57E-09	-0.580214222	0.580214222	M1	Male	trans
cg20313696_RNU6-660P	3.09E-10	8.57E-09	-0.997488583	0.997488583	M1	Male	trans
cg20313696_HMGB1P13	3.09E-10	8.57E-09	-0.669414664	0.669414664	M1	Male	trans
cg20313696_RN7SL83P	3.09E-10	8.57E-09	-0.504379999	0.504379999	M1	Male	trans
cg20313696_RNU6-710P	3.09E-10	8.57E-09	-0.997488583	0.997488583	M1	Male	trans
cg20313696_RNU6-332P	3.09E-10	8.57E-09	-0.997488583	0.997488583	M1	Male	trans
cg20313696_ENSG00000213798	3.09E-10	8.57E-09	-0.997488583	0.997488583	M1	Male	trans
cg20313696_ENSG00000227338	3.09E-10	8.57E-09	-0.997488583	0.997488583	M1	Male	trans
cg04243292_RNU6-1180P	3.09E-10	8.57E-09	-0.889571835	0.889571835	M1	Male	trans
cg04243292_NFU1P1	3.09E-10	8.57E-09	-0.664036584	0.664036584	M1	Male	trans
cg04243292_MIR584	3.09E-10	8.57E-09	-0.633037281	0.633037281	M1	Male	trans
cg04243292_HMGB1P13	3.09E-10	8.57E-09	-0.627884566	0.627884566	M1	Male	trans
cg04243292_HMGB3P20	3.09E-10	8.57E-09	-0.664036584	0.664036584	M1	Male	trans
cg04243292_ENSG00000220131	3.09E-10	8.57E-09	-0.460298558	0.460298558	M1	Male	trans
cg04243292_OR6N2	3.09E-10	8.57E-09	-0.164788703	0.164788703	M1	Male	trans
cg04243292_PRSS40B	3.09E-10	8.57E-09	-0.544218067	0.544218067	M1	Male	trans
cg04243292_RNU6-660P	3.09E-10	8.57E-09	-0.935604968	0.935604968	M1	Male	trans
cg04243292_RN7SL83P	3.09E-10	8.57E-09	-0.473088556	0.473088556	M1	Male	trans
cg04243292_RNU6-710P	3.09E-10	8.57E-09	-0.935604968	0.935604968	M1	Male	trans
cg04243292_RNU6-332P	3.09E-10	8.57E-09	-0.935604968	0.935604968	M1	Male	trans
cg04243292_ENSG00000213798	3.09E-10	8.57E-09	-0.935604968	0.935604968	M1	Male	trans
cg04243292_ENSG00000227338	3.09E-10	8.57E-09	-0.935604968	0.935604968	M1	Male	trans
cg14851271_ENSG00000235035	3.09E-10	8.57E-09	-0.674927007	0.674927007	M1	Male	trans
cg15188881_FAM197Y5	3.09E-10	8.57E-09	-0.231265331	0.231265331	M1	Male	trans
cg05398648_GAPDHP14	3.09E-10	8.57E-09	-1.245884776	1.245884776	M1	Male	trans
cg22052629_LINC01806	3.09E-10	8.57E-09	-0.92917405	0.92917405	M1	Male	trans
cg01588993_ENSG00000238854	3.09E-10	8.57E-09	-0.865854534	0.865854534	M1	Male	trans
cg17158894_L1CAM	3.09E-10	8.58E-09	-0.520279475	0.520279475	M1	Male	trans
cg23909098_OR4X2	3.09E-10	8.58E-09	0.6219097	0.6219097	M1	Male	trans
cg17106653_IGHV1-24	3.09E-10	8.58E-09	1.46937409	1.46937409	M1	Male	trans
cg00545295_ENSG00000227920	3.09E-10	8.58E-09	0.921210394	0.921210394	M1	Male	trans
cg06621919_GRM7-AS3	3.10E-10	8.59E-09	-0.748568595	0.748568595	M1	Male	trans
cg27287924_ENSG00000231454	3.10E-10	8.59E-09	-0.947072447	0.947072447	M1	Male	trans
cg16977073_IGKV4-1	3.10E-10	8.60E-09	-1.23026093	1.23026093	M1	Male	trans
cg02321289_RNU6-321P	3.10E-10	8.60E-09	0.490100361	0.490100361	M1	Male	trans
cg20313696_RNU6-986P	3.10E-10	8.60E-09	-0.667126559	0.667126559	M1	Male	trans
cg16143544_RNU4-50P	3.10E-10	8.61E-09	-0.49441556	0.49441556	M1	Male	trans
cg17324671_ZEB1	3.10E-10	8.61E-09	-0.707990762	0.707990762	M1	Male	trans
cg11815008_GJA8	3.11E-10	8.62E-09	-0.762009949	0.762009949	M1	Male	trans
cg09919756_TRIM51EP	3.11E-10	8.62E-09	-0.537952476	0.537952476	M1	Male	trans
cg10100117_ENSG00000232582	3.11E-10	8.63E-09	-1.060291236	1.060291236	M1	Male	trans
cg14203970_GAPT	3.11E-10	8.63E-09	-2.104365412	2.104365412	M1	Male	trans
cg06320570_COL4A4	3.11E-10	8.63E-09	-1.719810146	1.719810146	M1	Male	trans
cg26369178_ENSG00000236355	3.11E-10	8.63E-09	-1.037677849	1.037677849	M1	Male	trans
cg03272877_MTCO1P42	3.11E-10	8.63E-09	0.455984476	0.455984476	M1	Male	trans
cg03272877_ENSG00000199196	3.11E-10	8.63E-09	0.455984476	0.455984476	M1	Male	trans
cg03272877_ENSG00000228776	3.11E-10	8.63E-09	0.455984476	0.455984476	M1	Male	trans
cg03272877_RNU7-7P	3.11E-10	8.63E-09	0.946966249	0.946966249	M1	Male	trans
cg03272877_RNU4-17P	3.11E-10	8.63E-09	0.682231428	0.682231428	M1	Male	trans
cg03272877_ENSG00000212558	3.11E-10	8.63E-09	0.682231428	0.682231428	M1	Male	trans
cg03272877_FAM197Y3	3.11E-10	8.63E-09	0.721512602	0.721512602	M1	Male	trans
cg03272877_ENSG00000234713	3.11E-10	8.63E-09	0.721512602	0.721512602	M1	Male	trans
cg03272877_HMGN2P18	3.11E-10	8.63E-09	1.016586723	1.016586723	M1	Male	trans
cg03272877_RNU6-961P	3.11E-10	8.63E-09	1.016586723	1.016586723	M1	Male	trans
cg03272877_MTND6P11	3.11E-10	8.63E-09	0.113495081	0.113495081	M1	Male	trans
cg03272877_RNU6-235P	3.11E-10	8.63E-09	1.016586723	1.016586723	M1	Male	trans
cg03272877_MIR489	3.11E-10	8.63E-09	1.016586723	1.016586723	M1	Male	trans
cg03272877_RNU6-1135P	3.11E-10	8.63E-09	0.911968953	0.911968953	M1	Male	trans
cg03272877_RNU6-1329P	3.11E-10	8.63E-09	0.591323134	0.591323134	M1	Male	trans
cg03272877_RNASE9	3.11E-10	8.63E-09	1.016586723	1.016586723	M1	Male	trans
cg03272877_RPL21P129	3.11E-10	8.63E-09	0.591323134	0.591323134	M1	Male	trans
cg03272877_LINC01718	3.11E-10	8.63E-09	1.016586723	1.016586723	M1	Male	trans
cg03272877_ENSG00000212589	3.11E-10	8.63E-09	1.016586723	1.016586723	M1	Male	trans
cg03272877_ENSG00000225046	3.11E-10	8.63E-09	1.016586723	1.016586723	M1	Male	trans
cg03272877_NDUFB3P5	3.11E-10	8.63E-09	1.016586723	1.016586723	M1	Male	trans
cg03272877_ENSG00000230920	3.11E-10	8.63E-09	1.016586723	1.016586723	M1	Male	trans
cg03272877_NFYCP1	3.11E-10	8.63E-09	1.016586723	1.016586723	M1	Male	trans
cg03272877_ENSG00000236387	3.11E-10	8.63E-09	1.016586723	1.016586723	M1	Male	trans
cg03272877_ENSG00000240624	3.11E-10	8.63E-09	1.016586723	1.016586723	M1	Male	trans
cg03272877_MIR557	3.11E-10	8.63E-09	0.317231585	0.317231585	M1	Male	trans
cg14203970_THAP12P8	3.12E-10	8.64E-09	-1.743791493	1.743791493	M1	Male	trans
cg06282009_Metazoa_SRP	3.12E-10	8.64E-09	-1.773252934	1.773252934	M1	Male	trans
cg10976219_VSIG4	3.12E-10	8.64E-09	-0.559453211	0.559453211	M1	Male	trans
cg09929408_CNGA2	3.12E-10	8.65E-09	-0.035116668	0.035116668	M1	Male	trans
cg01731023_LINC01079	3.12E-10	8.65E-09	-0.414138123	0.414138123	M1	Male	trans
cg02902649_GREB1	3.12E-10	8.65E-09	-1.049324142	1.049324142	M1	Male	trans
cg13899739_TRBVA	3.12E-10	8.65E-09	-0.401622593	0.401622593	M1	Male	trans
cg17096979_NPM1P33	3.12E-10	8.66E-09	-2.091133896	2.091133896	M1	Male	trans
cg14776351_ZNF806	3.13E-10	8.66E-09	-0.700845352	0.700845352	M1	Male	trans
cg03591123_SNX29P1	3.13E-10	8.66E-09	-0.74802258	0.74802258	M1	Male	trans
cg14041360_OR5K1	3.13E-10	8.67E-09	-0.197668891	0.197668891	M1	Male	trans
cg10959048_RNU6-212P	3.13E-10	8.67E-09	-1.64807916	1.64807916	M1	Male	trans
cg01172235_RPL36AP14	3.13E-10	8.67E-09	-1.734818144	1.734818144	M1	Male	trans
cg01172235_IQCF5-AS1	3.13E-10	8.67E-09	-1.734818144	1.734818144	M1	Male	trans
cg01172235_LARP1BP1	3.13E-10	8.67E-09	-1.734818144	1.734818144	M1	Male	trans
cg01172235_RPSAP34	3.13E-10	8.67E-09	-1.556286591	1.556286591	M1	Male	trans
cg01172235_RNA5SP192	3.13E-10	8.67E-09	-1.734818144	1.734818144	M1	Male	trans
cg01172235_LINC01015	3.13E-10	8.67E-09	-0.778143296	0.778143296	M1	Male	trans
cg01172235_RNU6-1172P	3.13E-10	8.67E-09	-1.734818144	1.734818144	M1	Male	trans
cg01172235_SNORD36A	3.13E-10	8.67E-09	-1.37830199	1.37830199	M1	Male	trans
cg01172235_USP24P1	3.13E-10	8.67E-09	-1.734818144	1.734818144	M1	Male	trans
cg01172235_RNA5-8SP2	3.13E-10	8.67E-09	-1.734818144	1.734818144	M1	Male	trans
cg01172235_HAUS6P2	3.13E-10	8.67E-09	-1.734818144	1.734818144	M1	Male	trans
cg01172235_SOCS2P1	3.13E-10	8.67E-09	-1.231270411	1.231270411	M1	Male	trans
cg01172235_LINC01056	3.13E-10	8.67E-09	-1.231270411	1.231270411	M1	Male	trans
cg01172235_ENSG00000199959	3.13E-10	8.67E-09	-1.556286591	1.556286591	M1	Male	trans
cg01172235_ENSG00000230851	3.13E-10	8.67E-09	-1.734818144	1.734818144	M1	Male	trans
cg01172235_ANAPC15P1	3.13E-10	8.67E-09	-0.778143296	0.778143296	M1	Male	trans
cg01172235_ENSG00000232188	3.13E-10	8.67E-09	-0.687739959	0.687739959	M1	Male	trans
cg01172235_ENSG00000236099	3.13E-10	8.67E-09	-1.734818144	1.734818144	M1	Male	trans
cg01172235_ENSG00000236141	3.13E-10	8.67E-09	-1.734818144	1.734818144	M1	Male	trans
cg01172235_GCG	3.13E-10	8.67E-09	-0.877210616	0.877210616	M1	Male	trans
cg01172235_IFITM8P	3.13E-10	8.67E-09	-1.16423659	1.16423659	M1	Male	trans
cg01172235_PRR20C	3.13E-10	8.67E-09	-1.398460886	1.398460886	M1	Male	trans
cg01172235_UMOD	3.13E-10	8.67E-09	-0.170673019	0.170673019	M1	Male	trans
cg01172235_ENSG00000228153	3.13E-10	8.67E-09	-0.525550561	0.525550561	M1	Male	trans
cg01172235_LINC01248	3.13E-10	8.67E-09	-0.621459699	0.621459699	M1	Male	trans
cg01172235_MYADML	3.13E-10	8.67E-09	-0.613421839	0.613421839	M1	Male	trans
cg01172235_ENSG00000232603	3.13E-10	8.67E-09	-0.662035035	0.662035035	M1	Male	trans
cg12579198_UBA52P3	3.13E-10	8.67E-09	-1.124723663	1.124723663	M1	Male	trans
cg20785758_NANOGP9	3.13E-10	8.68E-09	-0.9427189	0.9427189	M1	Male	trans
cg21845869_LINC02346	3.13E-10	8.68E-09	-0.481017898	0.481017898	M1	Male	trans
cg17096979_FCRL3	3.14E-10	8.68E-09	-2.086373875	2.086373875	M1	Male	trans
cg10324032_PLLPP1	3.14E-10	8.68E-09	-0.547756362	0.547756362	M1	Male	trans
cg12938017_RNU1-56P	3.14E-10	8.68E-09	0.702227085	0.702227085	M1	Male	trans
cg17324671_LINC01588	3.14E-10	8.68E-09	-0.86471972	0.86471972	M1	Male	trans
cg12769996_IGLV7-46	3.14E-10	8.69E-09	-1.109712568	1.109712568	M1	Male	trans
cg01561629_ENSG00000234780	3.14E-10	8.69E-09	-1.063591974	1.063591974	M1	Male	trans
cg09671109_POM121L8P	3.14E-10	8.69E-09	0.599081854	0.599081854	M1	Male	trans
cg03591123_SNORD115	3.14E-10	8.69E-09	-0.232887552	0.232887552	M1	Male	trans
cg12774454_KCNK12	3.14E-10	8.70E-09	-1.261749466	1.261749466	M1	Male	trans
cg27030245_RNU6-200P	3.14E-10	8.70E-09	0.928635264	0.928635264	M1	Male	trans
cg20983125_CXCL13	3.14E-10	8.70E-09	-1.071826703	1.071826703	M1	Male	trans
cg01704040_GRAMD4P2	3.14E-10	8.70E-09	-0.804990434	0.804990434	M1	Male	trans
cg08426938_WFDC9	3.15E-10	8.72E-09	-1.245024857	1.245024857	M1	Male	trans
cg16582255_ANO4	3.15E-10	8.72E-09	-0.744628104	0.744628104	M1	Male	trans
cg17106653_CD79A	3.15E-10	8.73E-09	1.496946635	1.496946635	M1	Male	trans
cg18924965_OR10J1	3.16E-10	8.73E-09	0.658973885	0.658973885	M1	Male	trans
cg20381404_KLHL4	3.16E-10	8.74E-09	0.483969362	0.483969362	M1	Male	trans
cg11444278_RNU6-606P	3.16E-10	8.74E-09	0.698835352	0.698835352	M1	Male	trans
cg12372706_IQCF1	3.16E-10	8.75E-09	-1.207189741	1.207189741	M1	Male	trans
cg04900782_CXCL8	3.16E-10	8.76E-09	-0.566383209	0.566383209	M1	Male	trans
cg11724156_ENSG00000232111	3.17E-10	8.76E-09	-0.309554703	0.309554703	M1	Male	trans
cg25716065_MEIOSIN	3.17E-10	8.76E-09	1.147675916	1.147675916	M1	Male	trans
cg03591123_IGLV1-40	3.17E-10	8.77E-09	-0.676029467	0.676029467	M1	Male	trans
cg19455396_C6orf58	3.17E-10	8.77E-09	-1.27758626	1.27758626	M1	Male	trans
cg20968717_TDRG1	3.17E-10	8.78E-09	-0.728116513	0.728116513	M1	Male	trans
cg20910935_SEC61GP1	3.17E-10	8.78E-09	-0.545856358	0.545856358	M1	Male	trans
cg20910935_ENSG00000222001	3.17E-10	8.78E-09	-0.709175133	0.709175133	M1	Male	trans
cg15576245_DNTT	3.17E-10	8.79E-09	-0.845139476	0.845139476	M1	Male	trans
cg23505243_DUSP5P2	3.18E-10	8.79E-09	-1.675982293	1.675982293	M1	Male	trans
cg24543696_USP9YP32	3.18E-10	8.79E-09	0.712901652	0.712901652	M1	Male	trans
cg17531430_LINC01052	3.18E-10	8.79E-09	-1.759430623	1.759430623	M1	Male	trans
cg17653352_LINC01456	3.18E-10	8.80E-09	-1.057791027	1.057791027	M1	Male	trans
cg25273041_MIR30A	3.18E-10	8.81E-09	-1.202115157	1.202115157	M1	Male	trans
cg11868136_RPL7P40	3.19E-10	8.81E-09	-0.599757151	0.599757151	M1	Male	trans
cg09024862_TRAV25	3.19E-10	8.82E-09	-0.969168128	0.969168128	M1	Male	trans
cg05398648_ENSG00000231207	3.19E-10	8.82E-09	-1.037925068	1.037925068	M1	Male	trans
cg14987596_ENSG00000239008	3.19E-10	8.83E-09	-1.480691654	1.480691654	M1	Male	trans
cg08433110_RNU6-842P	3.19E-10	8.83E-09	-0.813593749	0.813593749	M1	Male	trans
cg04518477_RNU6-1293P	3.19E-10	8.83E-09	0.706767791	0.706767791	M1	Male	trans
cg06754924_IGLV9-49	3.19E-10	8.83E-09	-0.942172165	0.942172165	M1	Male	trans
cg17300451_CAPN6	3.20E-10	8.84E-09	-1.209603673	1.209603673	M1	Male	trans
cg21830932_PWWP3B	3.20E-10	8.85E-09	-1.142697451	1.142697451	M1	Male	trans
cg10959048_FAM30A	3.20E-10	8.85E-09	-1.445704959	1.445704959	M1	Male	trans
cg24605553_VAV3-AS1	3.20E-10	8.85E-09	1.08837344	1.08837344	M1	Male	trans
cg09217797_LINC02531	3.20E-10	8.85E-09	1.567650005	1.567650005	M1	Male	trans
cg01704040_RN7SL255P	3.20E-10	8.86E-09	-0.912918581	0.912918581	M1	Male	trans
cg27015302_MIR648	3.20E-10	8.86E-09	-1.611241834	1.611241834	M1	Male	trans
cg14631896_RPS23P9	3.20E-10	8.86E-09	-0.895767361	0.895767361	M1	Male	trans
cg13856652_RNU1-151P	3.21E-10	8.87E-09	-1.379650457	1.379650457	M1	Male	trans
cg17388638_THAP12P8	3.21E-10	8.87E-09	-0.582748802	0.582748802	M1	Male	trans
cg19408449_HOXC4	3.21E-10	8.88E-09	-0.689500642	0.689500642	M1	Male	trans
cg00364747_OR5H14	3.21E-10	8.88E-09	-0.168806327	0.168806327	M1	Male	trans
cg02303400_SNORD116-29	3.21E-10	8.89E-09	-0.989387327	0.989387327	M1	Male	trans
cg03591123_IGHD2-15	3.22E-10	8.90E-09	-0.447874482	0.447874482	M1	Male	trans
cg07102783_CDH23-AS1	3.22E-10	8.90E-09	-0.935261274	0.935261274	M1	Male	trans
cg12607106_ENSG00000214669	3.22E-10	8.90E-09	-1.965243144	1.965243144	M1	Male	trans
cg25716065_ARC	3.22E-10	8.91E-09	0.823436711	0.823436711	M1	Male	trans
cg02874992_ENSG00000237297	3.22E-10	8.92E-09	-0.490763303	0.490763303	M1	Male	trans
cg05818000_UBE2WP1	3.23E-10	8.92E-09	-1.232480801	1.232480801	M1	Male	trans
cg19408449_TNFSF8	3.23E-10	8.92E-09	-0.507430015	0.507430015	M1	Male	trans
cg26127219_MTCO3P16	3.23E-10	8.93E-09	-0.273117643	0.273117643	M1	Male	trans
cg24711324_ENSG00000213690	3.23E-10	8.94E-09	-0.674907513	0.674907513	M1	Male	trans
cg12594546_C22orf42	3.23E-10	8.94E-09	-1.126555815	1.126555815	M1	Male	trans
cg11815008_MUC3A	3.24E-10	8.96E-09	-0.739321623	0.739321623	M1	Male	trans
cg26676405_C1DP3	3.24E-10	8.96E-09	-0.831362975	0.831362975	M1	Male	trans
cg07330196_C1DP2	3.24E-10	8.96E-09	-1.292796264	1.292796264	M1	Male	trans
cg18094693_DLX6	3.24E-10	8.97E-09	-1.285934416	1.285934416	M1	Male	trans
cg13856652_OR7D1P	3.24E-10	8.97E-09	-1.358487138	1.358487138	M1	Male	trans
cg15032844_TCHHL1	3.24E-10	8.97E-09	-1.707840693	1.707840693	M1	Male	trans
cg23893635_SNORA63	3.24E-10	8.97E-09	-0.803290215	0.803290215	M1	Male	trans
cg08825286_PPIAP8	3.25E-10	8.97E-09	-1.049624707	1.049624707	M1	Male	trans
cg13845724_RPL38P2	3.25E-10	8.98E-09	-0.775264551	0.775264551	M1	Male	trans
cg20571761_ENSG00000227713	3.25E-10	8.98E-09	-0.607092713	0.607092713	M1	Male	trans
cg13996562_SNORD114-1	3.25E-10	8.99E-09	-2.593489233	2.593489233	M1	Male	trans
cg18810937_SNRPCP15	3.25E-10	8.99E-09	-0.396283007	0.396283007	M1	Male	trans
cg14203970_MTCO1P51	3.25E-10	8.99E-09	-2.020688137	2.020688137	M1	Male	trans
cg14203970_ENSG00000224149	3.25E-10	8.99E-09	-2.414923721	2.414923721	M1	Male	trans
cg14203970_ENSG00000236356	3.25E-10	8.99E-09	-2.020688137	2.020688137	M1	Male	trans
cg17096979_CCR12P	3.25E-10	8.99E-09	-2.200397652	2.200397652	M1	Male	trans
cg17323715_RNU6-31P	3.25E-10	8.99E-09	-0.77812928	0.77812928	M1	Male	trans
cg15712577_TRAV20	3.25E-10	8.99E-09	-0.670374345	0.670374345	M1	Male	trans
cg06754924_P2RY8	3.25E-10	9.00E-09	-0.779884124	0.779884124	M1	Male	trans
cg05620362_ENSG00000237323	3.26E-10	9.00E-09	-0.569152084	0.569152084	M1	Male	trans
cg12256809_MUC3A	3.26E-10	9.00E-09	-1.216852843	1.216852843	M1	Male	trans
cg24272257_NGF	3.26E-10	9.01E-09	-0.863969457	0.863969457	M1	Male	trans
cg22549984_ENSG00000233424	3.26E-10	9.01E-09	-1.631836212	1.631836212	M1	Male	trans
cg14591380_ENSG00000223975	3.26E-10	9.01E-09	-1.093304308	1.093304308	M1	Male	trans
cg08328441_F10-AS1	3.26E-10	9.01E-09	-1.408344847	1.408344847	M1	Male	trans
cg19483581_ONECUT3	3.26E-10	9.01E-09	-1.217501449	1.217501449	M1	Male	trans
cg10499042_THEMIS3P	3.26E-10	9.01E-09	-1.213026924	1.213026924	M1	Male	trans
cg19987111_GPX6	3.26E-10	9.02E-09	-0.211538617	0.211538617	M1	Male	trans
cg20910935_RPL7P36	3.26E-10	9.02E-09	-0.723991208	0.723991208	M1	Male	trans
cg09201130_TEX47	3.26E-10	9.02E-09	1.12890357	1.12890357	M1	Male	trans
cg15255359_ENSG00000232767	3.26E-10	9.02E-09	-1.214878223	1.214878223	M1	Male	trans
cg05260298_SNORA63	3.26E-10	9.02E-09	-0.593893608	0.593893608	M1	Male	trans
cg18924965_SIGLECL1	3.26E-10	9.02E-09	0.79348613	0.79348613	M1	Male	trans
cg21428780_RNA5SP478	3.26E-10	9.02E-09	-0.666580705	0.666580705	M1	Male	trans
cg09671109_STMN4	3.27E-10	9.03E-09	0.067985289	0.067985289	M1	Male	trans
cg07243941_ENSG00000227713	3.27E-10	9.03E-09	0.419391383	0.419391383	M1	Male	trans
cg21946824_BMS1P3	3.27E-10	9.03E-09	0.587070093	0.587070093	M1	Male	trans
cg04608651_ZNF402P	3.27E-10	9.04E-09	1.297123597	1.297123597	M1	Male	trans
cg06320570_PMFBP1	3.27E-10	9.04E-09	-1.949647822	1.949647822	M1	Male	trans
cg08533711_RPL35AP37	3.27E-10	9.04E-09	-1.278979945	1.278979945	M1	Male	trans
cg01354206_ENSG00000229964	3.27E-10	9.05E-09	-0.753152493	0.753152493	M1	Male	trans
cg25273041_TRBV6-4	3.28E-10	9.05E-09	-0.939641858	0.939641858	M1	Male	trans
cg14584450_UBTFL3	3.28E-10	9.06E-09	-0.753244792	0.753244792	M1	Male	trans
cg00364747_PDIA2	3.28E-10	9.06E-09	-0.190744159	0.190744159	M1	Male	trans
cg07048094_ENSG00000235035	3.28E-10	9.07E-09	-1.511509549	1.511509549	M1	Male	trans
cg19483581_SYT1	3.28E-10	9.07E-09	-0.885674979	0.885674979	M1	Male	trans
cg03167407_ENSG00000237070	3.29E-10	9.08E-09	-1.272579353	1.272579353	M1	Male	trans
cg17324671_ENSG00000235128	3.29E-10	9.09E-09	-0.71478514	0.71478514	M1	Male	trans
cg04307318_ENSG00000203635	3.29E-10	9.09E-09	-1.101190239	1.101190239	M1	Male	trans
cg02874992_DUSP5	3.29E-10	9.09E-09	-0.747194502	0.747194502	M1	Male	trans
cg23798064_GPM6A	3.30E-10	9.10E-09	-0.760187456	0.760187456	M1	Male	trans
cg14867071_RNU6-727P	3.30E-10	9.10E-09	0.47541641	0.47541641	M1	Male	trans
cg23228921_ENSG00000224359	3.30E-10	9.10E-09	-0.437478136	0.437478136	M1	Male	trans
cg19271242_LMX1A-AS1	3.30E-10	9.11E-09	-0.680159236	0.680159236	M1	Male	trans
cg12336269_BMS1P17	3.30E-10	9.11E-09	0.351794668	0.351794668	M1	Male	trans
cg05351147_RNU5E-5P	3.30E-10	9.11E-09	-1.234524394	1.234524394	M1	Male	trans
cg02732176_PRUNEP1	3.30E-10	9.11E-09	-1.487044901	1.487044901	M1	Male	trans
cg08061367_PDLIM3	3.31E-10	9.13E-09	-1.056990216	1.056990216	M1	Male	trans
cg16654079_ENSG00000236046	3.31E-10	9.14E-09	-0.545716624	0.545716624	M1	Male	trans
cg00516582_NKX3-2	3.31E-10	9.15E-09	-0.819445969	0.819445969	M1	Male	trans
cg02491754_KRT8P14	3.31E-10	9.15E-09	0.351785775	0.351785775	M1	Male	trans
cg18878984_ATCAY	3.32E-10	9.16E-09	-0.134640077	0.134640077	M1	Male	trans
cg04608916_FAM220BP	3.32E-10	9.16E-09	-1.188291029	1.188291029	M1	Male	trans
cg04060288_GALNT13	3.32E-10	9.16E-09	-1.322356026	1.322356026	M1	Male	trans
cg13168129_ENSG00000197099	3.32E-10	9.16E-09	0.721314001	0.721314001	M1	Male	trans
cg10991855_GALNT13	3.32E-10	9.16E-09	-0.729638146	0.729638146	M1	Male	trans
cg05140703_ENSG00000226770	3.32E-10	9.17E-09	-0.659992782	0.659992782	M1	Male	trans
cg17531430_NFYAP1	3.32E-10	9.17E-09	-0.487796197	0.487796197	M1	Male	trans
cg17531430_ENSG00000224504	3.32E-10	9.17E-09	-1.424964666	1.424964666	M1	Male	trans
cg17531430_ISCUP1	3.32E-10	9.17E-09	-2.007726764	2.007726764	M1	Male	trans
cg17531430_OR2M1P	3.32E-10	9.17E-09	-0.85662509	0.85662509	M1	Male	trans
cg17531430_LINC01804	3.32E-10	9.17E-09	-0.900554981	0.900554981	M1	Male	trans
cg17531430_KRASP1	3.32E-10	9.17E-09	-1.801109961	1.801109961	M1	Male	trans
cg17531430_RN7SL571P	3.32E-10	9.17E-09	-1.125287643	1.125287643	M1	Male	trans
cg17531430_ACSM2B	3.32E-10	9.17E-09	-2.007726764	2.007726764	M1	Male	trans
cg17531430_RPS2P6	3.32E-10	9.17E-09	-0.962214455	0.962214455	M1	Male	trans
cg17531430_KRTAP8-2P	3.32E-10	9.17E-09	-0.809837461	0.809837461	M1	Male	trans
cg17531430_RN7SKP169	3.32E-10	9.17E-09	-2.007726764	2.007726764	M1	Male	trans
cg17531430_ENSG00000218561	3.32E-10	9.17E-09	-0.900554981	0.900554981	M1	Male	trans
cg17531430_ENSG00000235281	3.32E-10	9.17E-09	-2.007726764	2.007726764	M1	Male	trans
cg17531430_OR2AF1P	3.32E-10	9.17E-09	-1.079476152	1.079476152	M1	Male	trans
cg17531430_ENSG00000224384	3.32E-10	9.17E-09	-1.015206831	1.015206831	M1	Male	trans
cg17531430_ENSG00000227438	3.32E-10	9.17E-09	-1.167844567	1.167844567	M1	Male	trans
cg26930498_IGLV2-11	3.32E-10	9.17E-09	-0.976365741	0.976365741	M1	Male	trans
cg26373733_RNA5SP292	3.33E-10	9.18E-09	0.868626841	0.868626841	M1	Male	trans
cg16490805_SLC24A5	3.33E-10	9.18E-09	-1.064354292	1.064354292	M1	Male	trans
cg17735372_RNA5SP74	3.33E-10	9.18E-09	-0.807083591	0.807083591	M1	Male	trans
cg17839232_NDUFB4P5	3.33E-10	9.18E-09	-0.551021296	0.551021296	M1	Male	trans
cg10295807_BTLA	3.33E-10	9.19E-09	-0.887630094	0.887630094	M1	Male	trans
cg02697258_RPL22P10	3.33E-10	9.19E-09	-0.470855371	0.470855371	M1	Male	trans
cg22168087_IGFLR1	3.33E-10	9.19E-09	0.73269716	0.73269716	M1	Male	trans
cg02949296_RN7SKP20	3.33E-10	9.19E-09	-1.005932415	1.005932415	M1	Male	trans
cg23667707_RNU6-895P	3.34E-10	9.20E-09	-0.616479955	0.616479955	M1	Male	trans
cg08547343_PDE2A	3.34E-10	9.21E-09	1.312872141	1.312872141	M1	Male	trans
cg19439837_TRY2P	3.34E-10	9.21E-09	-1.620877572	1.620877572	M1	Male	trans
cg14591380_CYP1A2	3.34E-10	9.21E-09	-0.203592369	0.203592369	M1	Male	trans
cg23974730_CXCL13	3.34E-10	9.21E-09	1.270880949	1.270880949	M1	Male	trans
cg05260346_SCGB2A2	3.34E-10	9.22E-09	-0.952590629	0.952590629	M1	Male	trans
cg10959048_SHISAL2A	3.34E-10	9.22E-09	-1.469332561	1.469332561	M1	Male	trans
cg08087560_GM2AP2	3.34E-10	9.22E-09	0.383802426	0.383802426	M1	Male	trans
cg08087560_TXNL4AP1	3.34E-10	9.22E-09	0.569768392	0.569768392	M1	Male	trans
cg08087560_RPL35AP11	3.34E-10	9.22E-09	0.767604853	0.767604853	M1	Male	trans
cg08087560_RPS20P25	3.34E-10	9.22E-09	0.383802426	0.383802426	M1	Male	trans
cg08087560_RNY4P30	3.34E-10	9.22E-09	1.369552768	1.369552768	M1	Male	trans
cg08087560_SNORD114-29	3.34E-10	9.22E-09	1.369552768	1.369552768	M1	Male	trans
cg08087560_KRTAP12-4	3.34E-10	9.22E-09	0.227070485	0.227070485	M1	Male	trans
cg08087560_RNU6-225P	3.34E-10	9.22E-09	1.369552768	1.369552768	M1	Male	trans
cg08087560_AP1B1P1	3.34E-10	9.22E-09	0.796634676	0.796634676	M1	Male	trans
cg08087560_MDM4P1	3.34E-10	9.22E-09	1.369552768	1.369552768	M1	Male	trans
cg08087560_BPY2DP	3.34E-10	9.22E-09	1.369552768	1.369552768	M1	Male	trans
cg08087560_FAM197Y2	3.34E-10	9.22E-09	1.073326397	1.073326397	M1	Male	trans
cg08087560_ENSG00000236701	3.34E-10	9.22E-09	0.796634676	0.796634676	M1	Male	trans
cg08087560_ENSG00000237835	3.34E-10	9.22E-09	1.369552768	1.369552768	M1	Male	trans
cg08087560_ENSG00000242618	3.34E-10	9.22E-09	1.369552768	1.369552768	M1	Male	trans
cg08087560_SLC6A17-AS1	3.34E-10	9.22E-09	1.045287562	1.045287562	M1	Male	trans
cg08087560_KANK1P1	3.34E-10	9.22E-09	0.972026841	0.972026841	M1	Male	trans
cg08087560_CSPG4P4Y	3.34E-10	9.22E-09	0.972026841	0.972026841	M1	Male	trans
cg08087560_CSPG4P3Y	3.34E-10	9.22E-09	0.562601209	0.562601209	M1	Male	trans
cg08087560_ENSG00000228154	3.34E-10	9.22E-09	0.692514216	0.692514216	M1	Male	trans
cg21200382_LINC02082	3.35E-10	9.22E-09	0.806697049	0.806697049	M1	Male	trans
cg06568056_CHMP1AP1	3.35E-10	9.23E-09	0.505470458	0.505470458	M1	Male	trans
cg06568056_ENSG00000232408	3.35E-10	9.23E-09	1.010940917	1.010940917	M1	Male	trans
cg06568056_RN7SL797P	3.35E-10	9.23E-09	0.257978854	0.257978854	M1	Male	trans
cg06568056_H2BP3	3.35E-10	9.23E-09	0.305244697	0.305244697	M1	Male	trans
cg06568056_RN7SKP226	3.35E-10	9.23E-09	1.126912392	1.126912392	M1	Male	trans
cg06568056_IFNA17	3.35E-10	9.23E-09	0.799815179	0.799815179	M1	Male	trans
cg06568056_OR4C10P	3.35E-10	9.23E-09	1.126912392	1.126912392	M1	Male	trans
cg06568056_RNU4-65P	3.35E-10	9.23E-09	0.540428182	0.540428182	M1	Male	trans
cg06568056_LINC00385	3.35E-10	9.23E-09	0.569823135	0.569823135	M1	Male	trans
cg06568056_GPHB5	3.35E-10	9.23E-09	0.799815179	0.799815179	M1	Male	trans
cg06568056_SNORD114-9	3.35E-10	9.23E-09	1.030152271	1.030152271	M1	Male	trans
cg06568056_MIR654	3.35E-10	9.23E-09	1.126912392	1.126912392	M1	Male	trans
cg06568056_RPS26P54	3.35E-10	9.23E-09	0.755405198	0.755405198	M1	Male	trans
cg06568056_LINC01665	3.35E-10	9.23E-09	1.126912392	1.126912392	M1	Male	trans
cg06568056_ENSG00000216811	3.35E-10	9.23E-09	0.378135496	0.378135496	M1	Male	trans
cg06568056_ENSG00000236075	3.35E-10	9.23E-09	0.655496823	0.655496823	M1	Male	trans
cg01617432_HBEGF	3.35E-10	9.23E-09	0.682079868	0.682079868	M1	Male	trans
cg20983125_ENSG00000234639	3.35E-10	9.23E-09	-0.926268152	0.926268152	M1	Male	trans
cg20748012_ACAN	3.35E-10	9.23E-09	-0.716031944	0.716031944	M1	Male	trans
cg04738355_KCNQ2	3.35E-10	9.23E-09	-1.38874048	1.38874048	M1	Male	trans
cg17097571_GBP5	3.35E-10	9.23E-09	0.734887871	0.734887871	M1	Male	trans
cg03206304_SNORA3C	3.35E-10	9.24E-09	-0.729890208	0.729890208	M1	Male	trans
cg04970495_ACTG1P13	3.35E-10	9.24E-09	-1.323160505	1.323160505	M1	Male	trans
cg07102783_FAM236D	3.35E-10	9.24E-09	-0.925695052	0.925695052	M1	Male	trans
cg19271242_TNIP3	3.36E-10	9.25E-09	-0.289659743	0.289659743	M1	Male	trans
cg26930498_CD79B	3.36E-10	9.26E-09	-1.185686419	1.185686419	M1	Male	trans
cg22762615_RAD1P1	3.36E-10	9.26E-09	0.723264297	0.723264297	M1	Male	trans
cg09583984_RPS26P35	3.36E-10	9.26E-09	-0.6734046	0.6734046	M1	Male	trans
cg19335711_PRTN3	3.36E-10	9.26E-09	-1.341849594	1.341849594	M1	Male	trans
cg01055696_ENSG00000173366	3.37E-10	9.27E-09	-1.005896671	1.005896671	M1	Male	trans
cg02514711_RN7SKP121	3.37E-10	9.28E-09	0.724647039	0.724647039	M1	Male	trans
cg03220912_ECMXP	3.37E-10	9.28E-09	-0.915899122	0.915899122	M1	Male	trans
cg17096979_OR2AJ1	3.37E-10	9.28E-09	-0.217783884	0.217783884	M1	Male	trans
cg02440268_EPHA3	3.37E-10	9.28E-09	-1.610600948	1.610600948	M1	Male	trans
cg14362780_LINC02799	3.37E-10	9.28E-09	-1.385507315	1.385507315	M1	Male	trans
cg17735372_IGLV2-18	3.37E-10	9.28E-09	-1.855139445	1.855139445	M1	Male	trans
cg20511807_IGHV4-34	3.37E-10	9.29E-09	0.989661314	0.989661314	M1	Male	trans
cg10548700_ENSG00000236341	3.37E-10	9.29E-09	0.648009138	0.648009138	M1	Male	trans
cg08061367_PRB3	3.37E-10	9.29E-09	-1.339964701	1.339964701	M1	Male	trans
cg08656369_HMGN2P25	3.37E-10	9.29E-09	-0.793190917	0.793190917	M1	Male	trans
cg17735372_SERPINA5	3.37E-10	9.29E-09	-1.862247078	1.862247078	M1	Male	trans
cg19335711_MIR676	3.38E-10	9.29E-09	-0.833090321	0.833090321	M1	Male	trans
cg08656369_ZBTB16	3.38E-10	9.29E-09	-0.712319058	0.712319058	M1	Male	trans
cg20945531_RAET1M	3.38E-10	9.29E-09	-0.558080808	0.558080808	M1	Male	trans
cg20945531_OR4C3	3.38E-10	9.29E-09	-0.558080808	0.558080808	M1	Male	trans
cg20945531_RNU6-1243P	3.38E-10	9.29E-09	-0.558080808	0.558080808	M1	Male	trans
cg20945531_RNU6-359P	3.38E-10	9.29E-09	-0.511108795	0.511108795	M1	Male	trans
cg20945531_ENSG00000201710	3.38E-10	9.29E-09	-0.583316944	0.583316944	M1	Male	trans
cg20945531_ENSG00000205300	3.38E-10	9.29E-09	-0.306061401	0.306061401	M1	Male	trans
cg20945531_ENSG00000237761	3.38E-10	9.29E-09	-0.564855937	0.564855937	M1	Male	trans
cg20945531_RPL23AP89	3.38E-10	9.29E-09	-0.257004135	0.257004135	M1	Male	trans
cg20945531_OR6K4P	3.38E-10	9.29E-09	-0.8830615	0.8830615	M1	Male	trans
cg20945531_UBBP3	3.38E-10	9.29E-09	-0.649149719	0.649149719	M1	Male	trans
cg20945531_RNA5SP191	3.38E-10	9.29E-09	-0.880421932	0.880421932	M1	Male	trans
cg20945531_SNORA70J	3.38E-10	9.29E-09	-1.244203628	1.244203628	M1	Male	trans
cg20945531_RPL7P33	3.38E-10	9.29E-09	-0.474105784	0.474105784	M1	Male	trans
cg20945531_RN7SL720P	3.38E-10	9.29E-09	-0.361844101	0.361844101	M1	Male	trans
cg20945531_C11orf98P1	3.38E-10	9.29E-09	-0.171722472	0.171722472	M1	Male	trans
cg20945531_AIFM1P1	3.38E-10	9.29E-09	-0.8830615	0.8830615	M1	Male	trans
cg20945531_RPS19P7	3.38E-10	9.29E-09	-0.697388261	0.697388261	M1	Male	trans
cg20945531_MAPKAPK5P1	3.38E-10	9.29E-09	-1.244203628	1.244203628	M1	Male	trans
cg20945531_TRIM48	3.38E-10	9.29E-09	-1.244203628	1.244203628	M1	Male	trans
cg20945531_OR10D4P	3.38E-10	9.29E-09	-1.244203628	1.244203628	M1	Male	trans
cg20945531_LINC01075	3.38E-10	9.29E-09	-1.244203628	1.244203628	M1	Male	trans
cg20945531_GPC6-AS1	3.38E-10	9.29E-09	-0.653237526	0.653237526	M1	Male	trans
cg20945531_OR4L1	3.38E-10	9.29E-09	-0.545716565	0.545716565	M1	Male	trans
cg20945531_SNORD114-14	3.38E-10	9.29E-09	-0.103619693	0.103619693	M1	Male	trans
cg20945531_KRTAP4-11	3.38E-10	9.29E-09	-0.8830615	0.8830615	M1	Male	trans
cg20945531_ENSG00000186678	3.38E-10	9.29E-09	-0.8830615	0.8830615	M1	Male	trans
cg20945531_ENSG00000212586	3.38E-10	9.29E-09	-1.244203628	1.244203628	M1	Male	trans
cg20945531_MIR450B	3.38E-10	9.29E-09	-1.244203628	1.244203628	M1	Male	trans
cg20945531_ENSG00000223948	3.38E-10	9.29E-09	-1.244203628	1.244203628	M1	Male	trans
cg20945531_ENSG00000224404	3.38E-10	9.29E-09	-0.629131436	0.629131436	M1	Male	trans
cg20945531_ENSG00000225906	3.38E-10	9.29E-09	-0.8830615	0.8830615	M1	Male	trans
cg20945531_ENSG00000228528	3.38E-10	9.29E-09	-1.116161615	1.116161615	M1	Male	trans
cg20945531_ENSG00000232211	3.38E-10	9.29E-09	-1.244203628	1.244203628	M1	Male	trans
cg20945531_ENSG00000232395	3.38E-10	9.29E-09	-0.8830615	0.8830615	M1	Male	trans
cg20945531_ENSG00000233103	3.38E-10	9.29E-09	-1.244203628	1.244203628	M1	Male	trans
cg20945531_ENSG00000234441	3.38E-10	9.29E-09	-0.204791961	0.204791961	M1	Male	trans
cg20945531_ENSG00000241722	3.38E-10	9.29E-09	-1.244203628	1.244203628	M1	Male	trans
cg20945531_OR4N2	3.38E-10	9.29E-09	-0.056637986	0.056637986	M1	Male	trans
cg14867071_UGT1A11P	3.38E-10	9.30E-09	0.379828482	0.379828482	M1	Male	trans
cg10039163_ENSG00000237422	3.38E-10	9.30E-09	-1.026544838	1.026544838	M1	Male	trans
cg10295807_NETO1	3.38E-10	9.31E-09	-0.974848087	0.974848087	M1	Male	trans
cg09760986_CLEC3A	3.38E-10	9.31E-09	-1.909779142	1.909779142	M1	Male	trans
cg10503606_POU6F2	3.38E-10	9.31E-09	-2.151365291	2.151365291	M1	Male	trans
cg13011999_SNRPCP15	3.39E-10	9.31E-09	0.368037093	0.368037093	M1	Male	trans
cg05351147_USP6	3.39E-10	9.32E-09	-0.932398355	0.932398355	M1	Male	trans
cg21018156_ENSG00000232622	3.39E-10	9.32E-09	-0.823756924	0.823756924	M1	Male	trans
cg15889703_ENSG00000231467	3.39E-10	9.32E-09	-0.090265303	0.090265303	M1	Male	trans
cg13458720_RPL36AP40	3.39E-10	9.32E-09	-1.793244548	1.793244548	M1	Male	trans
cg06803261_FAM162B	3.39E-10	9.32E-09	-1.226928837	1.226928837	M1	Male	trans
cg10100117_LINC00454	3.39E-10	9.33E-09	-1.261659204	1.261659204	M1	Male	trans
cg02196189_MIR1277	3.39E-10	9.33E-09	-1.200412414	1.200412414	M1	Male	trans
cg13027321_MTND2P12	3.39E-10	9.33E-09	-1.146815716	1.146815716	M1	Male	trans
cg10387173_SLC6A8	3.39E-10	9.33E-09	-1.793945597	1.793945597	M1	Male	trans
cg01708411_OR10H3	3.39E-10	9.33E-09	0.798725798	0.798725798	M1	Male	trans
cg12256809_PDE2A	3.39E-10	9.33E-09	-1.321436516	1.321436516	M1	Male	trans
cg06817609_BGN	3.39E-10	9.33E-09	-1.183296447	1.183296447	M1	Male	trans
cg21828663_LINC00308	3.39E-10	9.34E-09	-1.374172323	1.374172323	M1	Male	trans
cg16237565_ENSG00000224881	3.40E-10	9.34E-09	-0.979450551	0.979450551	M1	Male	trans
cg10869830_ENSG00000237532	3.40E-10	9.34E-09	0.741626418	0.741626418	M1	Male	trans
cg07815169_TRGJ1	3.40E-10	9.34E-09	-1.214509164	1.214509164	M1	Male	trans
cg04621455_OR4G2P	3.40E-10	9.35E-09	-0.47528746	0.47528746	M1	Male	trans
cg17417926_SERPINA6	3.40E-10	9.35E-09	-1.181773456	1.181773456	M1	Male	trans
cg21888978_RTP1	3.40E-10	9.35E-09	-0.103436664	0.103436664	M1	Male	trans
cg06696666_AVPR1A	3.40E-10	9.36E-09	-1.429904991	1.429904991	M1	Male	trans
cg08818130_PRKCB	3.40E-10	9.36E-09	-1.69389262	1.69389262	M1	Male	trans
cg04665311_MGAT4FP	3.40E-10	9.36E-09	-0.568119352	0.568119352	M1	Male	trans
cg00066022_LINC01687	3.41E-10	9.37E-09	-1.756853029	1.756853029	M1	Male	trans
cg16977073_TIMD4	3.41E-10	9.37E-09	-1.119335674	1.119335674	M1	Male	trans
cg05818000_CPA6	3.41E-10	9.37E-09	-1.216271255	1.216271255	M1	Male	trans
cg02760915_ENSG00000225365	3.41E-10	9.38E-09	-1.017119481	1.017119481	M1	Male	trans
cg19938179_CD79A	3.41E-10	9.38E-09	-0.937000179	0.937000179	M1	Male	trans
cg11921888_MIR301B	3.41E-10	9.38E-09	-0.512514066	0.512514066	M1	Male	trans
cg02177951_ENSG00000232130	3.41E-10	9.39E-09	1.146194722	1.146194722	M1	Male	trans
cg20375654_MTND4LP1	3.41E-10	9.39E-09	-0.920362551	0.920362551	M1	Male	trans
cg17106653_IGHV3-15	3.42E-10	9.39E-09	1.422123884	1.422123884	M1	Male	trans
cg17735372_IGHV3-23	3.42E-10	9.40E-09	-1.722281588	1.722281588	M1	Male	trans
cg12176654_ENSG00000232767	3.42E-10	9.40E-09	-0.696251076	0.696251076	M1	Male	trans
cg20615820_RNU1-89P	3.42E-10	9.40E-09	-1.270265505	1.270265505	M1	Male	trans
cg24430871_GPM6A	3.42E-10	9.41E-09	-0.566519927	0.566519927	M1	Male	trans
cg24605553_ENSG00000224521	3.42E-10	9.41E-09	1.143813414	1.143813414	M1	Male	trans
cg26110038_LINC01620	3.43E-10	9.43E-09	-1.147486074	1.147486074	M1	Male	trans
cg04070489_ENSG00000236858	3.43E-10	9.43E-09	-0.48431693	0.48431693	M1	Male	trans
cg15080433_GOLGA8UP	3.43E-10	9.44E-09	-1.212802133	1.212802133	M1	Male	trans
cg24749559_LINC00316	3.43E-10	9.44E-09	0.881124293	0.881124293	M1	Male	trans
cg16064295_SLC5A7	3.43E-10	9.44E-09	-1.24647141	1.24647141	M1	Male	trans
cg14584450_SNORD74B	3.44E-10	9.44E-09	-0.423306992	0.423306992	M1	Male	trans
cg17106653_IGHV4-34	3.44E-10	9.44E-09	1.499644414	1.499644414	M1	Male	trans
cg21428780_AQP7P2	3.44E-10	9.45E-09	-1.015821316	1.015821316	M1	Male	trans
cg19483581_MLXIPL	3.44E-10	9.45E-09	-1.150467642	1.150467642	M1	Male	trans
cg05898591_LINC01681	3.44E-10	9.45E-09	1.327006833	1.327006833	M1	Male	trans
cg10039163_HSD3BP2	3.44E-10	9.45E-09	-0.810525837	0.810525837	M1	Male	trans
cg24665807_POTEB	3.44E-10	9.45E-09	-1.036620227	1.036620227	M1	Male	trans
cg18396527_ENSG00000233288	3.44E-10	9.46E-09	-0.472750143	0.472750143	M1	Male	trans
cg09661733_OR4G2P	3.44E-10	9.46E-09	-0.23022803	0.23022803	M1	Male	trans
cg14203970_NIBAN3	3.44E-10	9.46E-09	-2.608923788	2.608923788	M1	Male	trans
cg17106653_NPTX1	3.44E-10	9.46E-09	1.417659174	1.417659174	M1	Male	trans
cg21830932_C1QL4	3.45E-10	9.47E-09	-1.001316779	1.001316779	M1	Male	trans
cg02335117_MIR2053	3.45E-10	9.47E-09	-1.316739894	1.316739894	M1	Male	trans
cg20695805_RPL38P2	3.45E-10	9.47E-09	0.657366109	0.657366109	M1	Male	trans
cg26337592_RNA5SP279	3.45E-10	9.47E-09	0.24518054	0.24518054	M1	Male	trans
cg06502685_HNRNPA1P31	3.45E-10	9.47E-09	-0.765214461	0.765214461	M1	Male	trans
cg17299636_OR5D3P	3.45E-10	9.47E-09	-0.025432507	0.025432507	M1	Male	trans
cg17299636_ENSG00000231418	3.45E-10	9.47E-09	-0.543482426	0.543482426	M1	Male	trans
cg17299636_RNU1-8P	3.45E-10	9.47E-09	-1.361241171	1.361241171	M1	Male	trans
cg17299636_PLA2G5	3.45E-10	9.47E-09	-0.400671071	0.400671071	M1	Male	trans
cg17299636_RNU4-27P	3.45E-10	9.47E-09	-0.718093627	0.718093627	M1	Male	trans
cg17299636_IGKV7-3	3.45E-10	9.47E-09	-0.62933401	0.62933401	M1	Male	trans
cg17299636_HMHB1	3.45E-10	9.47E-09	-0.462150185	0.462150185	M1	Male	trans
cg17299636_PRDX2P4	3.45E-10	9.47E-09	-0.405668498	0.405668498	M1	Male	trans
cg17299636_IGHD4-17	3.45E-10	9.47E-09	-0.995131536	0.995131536	M1	Male	trans
cg17299636_ENSG00000232080	3.45E-10	9.47E-09	-0.959256215	0.959256215	M1	Male	trans
cg17299636_RN7SL291P	3.45E-10	9.47E-09	-1.166953564	1.166953564	M1	Male	trans
cg17299636_RNA5SP41	3.45E-10	9.47E-09	-0.92430037	0.92430037	M1	Male	trans
cg17299636_MYOM3-AS1	3.45E-10	9.47E-09	-1.170452173	1.170452173	M1	Male	trans
cg17299636_S100A7P1	3.45E-10	9.47E-09	-1.649127315	1.649127315	M1	Male	trans
cg17299636_OR2AQ1P	3.45E-10	9.47E-09	-1.170452173	1.170452173	M1	Male	trans
cg17299636_AKR1B1P2	3.45E-10	9.47E-09	-1.170452173	1.170452173	M1	Male	trans
cg17299636_MTND5P6	3.45E-10	9.47E-09	-1.649127315	1.649127315	M1	Male	trans
cg17299636_LINC00529	3.45E-10	9.47E-09	-1.649127315	1.649127315	M1	Male	trans
cg17299636_CHCHD3P1	3.45E-10	9.47E-09	-0.959256215	0.959256215	M1	Male	trans
cg17299636_LRIT1	3.45E-10	9.47E-09	-1.170452173	1.170452173	M1	Male	trans
cg17299636_OR4P1P	3.45E-10	9.47E-09	-1.649127315	1.649127315	M1	Male	trans
cg17299636_MIR381	3.45E-10	9.47E-09	-1.649127315	1.649127315	M1	Male	trans
cg17299636_IGHD6-19	3.45E-10	9.47E-09	-0.420540082	0.420540082	M1	Male	trans
cg17299636_KRTAP4-4	3.45E-10	9.47E-09	-1.354896346	1.354896346	M1	Male	trans
cg17299636_RNU4-13P	3.45E-10	9.47E-09	-1.649127315	1.649127315	M1	Male	trans
cg17299636_RPL36P1	3.45E-10	9.47E-09	-1.649127315	1.649127315	M1	Male	trans
cg17299636_IGLV3-22	3.45E-10	9.47E-09	-1.649127315	1.649127315	M1	Male	trans
cg17299636_SPATA48	3.45E-10	9.47E-09	-0.959256215	0.959256215	M1	Male	trans
cg17299636_Y_RNA	3.45E-10	9.47E-09	-0.354107833	0.354107833	M1	Male	trans
cg17299636_PAFAH1B2P1	3.45E-10	9.47E-09	-0.526595419	0.526595419	M1	Male	trans
cg17299636_ENSG00000216966	3.45E-10	9.47E-09	-1.649127315	1.649127315	M1	Male	trans
cg17299636_ENSG00000219559	3.45E-10	9.47E-09	-0.833881057	0.833881057	M1	Male	trans
cg17299636_ENSG00000226304	3.45E-10	9.47E-09	-1.649127315	1.649127315	M1	Male	trans
cg17299636_ENSG00000228005	3.45E-10	9.47E-09	-1.354896346	1.354896346	M1	Male	trans
cg17299636_ENSG00000237590	3.45E-10	9.47E-09	-1.170452173	1.170452173	M1	Male	trans
cg17299636_ENSG00000241870	3.45E-10	9.47E-09	-1.649127315	1.649127315	M1	Male	trans
cg17299636_AADACL3	3.45E-10	9.47E-09	-1.181525761	1.181525761	M1	Male	trans
cg17299636_NANOGNBP1	3.45E-10	9.47E-09	-1.181525761	1.181525761	M1	Male	trans
cg17299636_MT1B	3.45E-10	9.47E-09	-0.446696097	0.446696097	M1	Male	trans
cg17299636_ENSG00000230991	3.45E-10	9.47E-09	-0.805580209	0.805580209	M1	Male	trans
cg17299636_SNORD115-24	3.45E-10	9.47E-09	-0.875993536	0.875993536	M1	Male	trans
cg19776984_GLRA3	3.45E-10	9.47E-09	-1.365555384	1.365555384	M1	Male	trans
cg23974730_LINC00402	3.45E-10	9.48E-09	1.366241022	1.366241022	M1	Male	trans
cg18204091_KRTAP29-1	3.45E-10	9.48E-09	0.601268979	0.601268979	M1	Male	trans
cg19938179_KCNK12	3.45E-10	9.48E-09	-0.772082017	0.772082017	M1	Male	trans
cg14203970_RPL22P11	3.46E-10	9.48E-09	-1.493658708	1.493658708	M1	Male	trans
cg14042541_C22orf42	3.46E-10	9.49E-09	0.865995903	0.865995903	M1	Male	trans
cg17300451_PRAMENP	3.46E-10	9.49E-09	-1.166750846	1.166750846	M1	Male	trans
cg10039163_LINC02576	3.46E-10	9.50E-09	-1.101793431	1.101793431	M1	Male	trans
cg11815008_KCNG1	3.47E-10	9.52E-09	-0.681420437	0.681420437	M1	Male	trans
cg26015683_TNFRSF17	3.47E-10	9.52E-09	0.800166958	0.800166958	M1	Male	trans
cg00305285_ENSG00000239739	3.47E-10	9.52E-09	-0.799340414	0.799340414	M1	Male	trans
cg07470104_U3	3.47E-10	9.53E-09	-1.698934139	1.698934139	M1	Male	trans
cg10009194_MS4A15	3.48E-10	9.53E-09	-0.970228124	0.970228124	M1	Male	trans
cg10788262_LINC01776	3.48E-10	9.53E-09	-0.481564648	0.481564648	M1	Male	trans
cg10788262_RPL27AP3	3.48E-10	9.53E-09	-0.201144408	0.201144408	M1	Male	trans
cg10788262_ENSG00000227206	3.48E-10	9.53E-09	-0.340091715	0.340091715	M1	Male	trans
cg10788262_RNU6-281P	3.48E-10	9.53E-09	-0.827892906	0.827892906	M1	Male	trans
cg10788262_RNU6-1074P	3.48E-10	9.53E-09	-0.587588989	0.587588989	M1	Male	trans
cg10788262_HAND1	3.48E-10	9.53E-09	-0.375855055	0.375855055	M1	Male	trans
cg10788262_LINC02632	3.48E-10	9.53E-09	-0.827892906	0.827892906	M1	Male	trans
cg10788262_OR4C6	3.48E-10	9.53E-09	-0.827892906	0.827892906	M1	Male	trans
cg10788262_PPIAP24	3.48E-10	9.53E-09	-0.827892906	0.827892906	M1	Male	trans
cg10788262_ENSG00000224477	3.48E-10	9.53E-09	-0.523266404	0.523266404	M1	Male	trans
cg10788262_ENSG00000230960	3.48E-10	9.53E-09	-0.371346885	0.371346885	M1	Male	trans
cg10788262_ENSG00000232058	3.48E-10	9.53E-09	-0.827892906	0.827892906	M1	Male	trans
cg10788262_ENSG00000241838	3.48E-10	9.53E-09	-0.105307576	0.105307576	M1	Male	trans
cg19585707_RNA5SP389	3.48E-10	9.54E-09	-0.406328896	0.406328896	M1	Male	trans
cg11865801_LINC01620	3.48E-10	9.54E-09	-0.545762412	0.545762412	M1	Male	trans
cg14114155_ENSG00000224567	3.48E-10	9.55E-09	1.103066678	1.103066678	M1	Male	trans
cg20695805_IGHD6-6	3.48E-10	9.55E-09	0.625883355	0.625883355	M1	Male	trans
cg01716040_MTND6P14	3.48E-10	9.55E-09	-1.552986343	1.552986343	M1	Male	trans
cg14924064_SOX17	3.49E-10	9.55E-09	0.659466246	0.659466246	M1	Male	trans
cg02080116_ACTBP12	3.49E-10	9.55E-09	-0.962297715	0.962297715	M1	Male	trans
cg02080116_MTND5P18	3.49E-10	9.55E-09	-0.962297715	0.962297715	M1	Male	trans
cg02080116_RNA5SP113	3.49E-10	9.55E-09	-0.293928754	0.293928754	M1	Male	trans
cg02080116_RN7SL868P	3.49E-10	9.55E-09	-0.962297715	0.962297715	M1	Male	trans
cg02080116_MIR218-2	3.49E-10	9.55E-09	-0.861208512	0.861208512	M1	Male	trans
cg02080116_MTND1P2	3.49E-10	9.55E-09	-0.962297715	0.962297715	M1	Male	trans
cg02080116_H3P29	3.49E-10	9.55E-09	-0.962297715	0.962297715	M1	Male	trans
cg02080116_SORCS3	3.49E-10	9.55E-09	-0.587857508	0.587857508	M1	Male	trans
cg02080116_SKP2P1	3.49E-10	9.55E-09	-0.962297715	0.962297715	M1	Male	trans
cg02080116_CTNNA2-AS1	3.49E-10	9.55E-09	-0.367228579	0.367228579	M1	Male	trans
cg02080116_MTND5P29	3.49E-10	9.55E-09	-0.682981503	0.682981503	M1	Male	trans
cg02080116_SPEM1	3.49E-10	9.55E-09	-0.844141251	0.844141251	M1	Male	trans
cg02080116_CT45A5	3.49E-10	9.55E-09	-0.223483731	0.223483731	M1	Male	trans
cg02080116_ENSG00000230621	3.49E-10	9.55E-09	-0.682981503	0.682981503	M1	Male	trans
cg02080116_ENSG00000232897	3.49E-10	9.55E-09	-0.16603043	0.16603043	M1	Male	trans
cg02080116_LINC02778	3.49E-10	9.55E-09	-0.614557244	0.614557244	M1	Male	trans
cg02080116_NDUFS5P2	3.49E-10	9.55E-09	-0.48658574	0.48658574	M1	Male	trans
cg02080116_LINC02433	3.49E-10	9.55E-09	-0.431633435	0.431633435	M1	Male	trans
cg02080116_ZNF734P	3.49E-10	9.55E-09	-0.924479895	0.924479895	M1	Male	trans
cg02080116_ASB10	3.49E-10	9.55E-09	-0.431633435	0.431633435	M1	Male	trans
cg02080116_IGF2-AS	3.49E-10	9.55E-09	-0.431633435	0.431633435	M1	Male	trans
cg02080116_BHLHA9	3.49E-10	9.55E-09	-0.400340049	0.400340049	M1	Male	trans
cg02080116_ENSG00000227679	3.49E-10	9.55E-09	-0.095822504	0.095822504	M1	Male	trans
cg02080116_ENSG00000230432	3.49E-10	9.55E-09	-0.431633435	0.431633435	M1	Male	trans
cg02080116_RNU6-169P	3.49E-10	9.55E-09	-0.863266871	0.863266871	M1	Male	trans
cg02080116_PHOX2B	3.49E-10	9.55E-09	-0.233799327	0.233799327	M1	Male	trans
cg02080116_FUNDC2P3	3.49E-10	9.55E-09	-0.559744572	0.559744572	M1	Male	trans
cg02080116_LINC02247	3.49E-10	9.55E-09	-0.559744572	0.559744572	M1	Male	trans
cg02080116_NEK2P2	3.49E-10	9.55E-09	-0.23080276	0.23080276	M1	Male	trans
cg02080116_SMSP1	3.49E-10	9.55E-09	-0.559744572	0.559744572	M1	Male	trans
cg02080116_LINC01114	3.49E-10	9.55E-09	-0.194076393	0.194076393	M1	Male	trans
cg05620362_LINC01502	3.49E-10	9.55E-09	-0.555243542	0.555243542	M1	Male	trans
cg11547110_MANCR	3.49E-10	9.56E-09	-0.816093387	0.816093387	M1	Male	trans
cg24148874_ENSG00000226477	3.49E-10	9.56E-09	-0.497119162	0.497119162	M1	Male	trans
cg12769996_IGLJ1	3.49E-10	9.57E-09	-0.837039627	0.837039627	M1	Male	trans
cg10854295_RNU1-83P	3.49E-10	9.57E-09	-3.593746604	3.593746604	M1	Male	trans
cg04938082_RNU6-1144P	3.50E-10	9.58E-09	-1.068455811	1.068455811	M1	Male	trans
cg10387173_HTR3C	3.50E-10	9.59E-09	-0.583060719	0.583060719	M1	Male	trans
cg13968809_MYO15A	3.50E-10	9.60E-09	-1.555599892	1.555599892	M1	Male	trans
cg07784793_MUC21	3.50E-10	9.60E-09	-1.233432626	1.233432626	M1	Male	trans
cg12166447_ENSG00000227499	3.50E-10	9.60E-09	-0.735406072	0.735406072	M1	Male	trans
cg15635341_RTL4	3.51E-10	9.61E-09	0.834918937	0.834918937	M1	Male	trans
cg12656219_RNU4-33P	3.51E-10	9.61E-09	-0.910191831	0.910191831	M1	Male	trans
cg20651218_CTHRC1	3.51E-10	9.61E-09	-0.566098218	0.566098218	M1	Male	trans
cg10387173_NKX3-2	3.51E-10	9.61E-09	-1.400016572	1.400016572	M1	Male	trans
cg11868136_ENSG00000214125	3.51E-10	9.61E-09	-0.425567652	0.425567652	M1	Male	trans
cg16119907_MUC5B	3.51E-10	9.61E-09	-1.06836809	1.06836809	M1	Male	trans
cg24101364_KCNAB1-AS2	3.51E-10	9.62E-09	-1.090961044	1.090961044	M1	Male	trans
cg07917878_ENSG00000213774	3.51E-10	9.63E-09	-0.459603457	0.459603457	M1	Male	trans
cg17324671_GPR18	3.51E-10	9.63E-09	-0.722780291	0.722780291	M1	Male	trans
cg14354282_RNU6-316P	3.52E-10	9.63E-09	-2.056413533	2.056413533	M1	Male	trans
cg08148553_MIR1272	3.52E-10	9.63E-09	0.657619034	0.657619034	M1	Male	trans
cg14776351_LINC01168	3.52E-10	9.64E-09	-0.626417947	0.626417947	M1	Male	trans
cg17096979_IGHV3-73	3.52E-10	9.64E-09	-2.175560886	2.175560886	M1	Male	trans
cg19335436_RPS4XP2	3.52E-10	9.64E-09	-0.58572828	0.58572828	M1	Male	trans
cg12774454_NPHS1	3.52E-10	9.65E-09	-1.673981875	1.673981875	M1	Male	trans
cg00223767_ENSG00000228399	3.52E-10	9.65E-09	-1.002293816	1.002293816	M1	Male	trans
cg21873967_LINC00351	3.52E-10	9.65E-09	-0.685483436	0.685483436	M1	Male	trans
cg02514711_OR10J1	3.52E-10	9.65E-09	0.437987435	0.437987435	M1	Male	trans
cg24856383_NUP210L	3.52E-10	9.65E-09	2.328802068	2.328802068	M1	Male	trans
cg14924064_P2RX5	3.53E-10	9.65E-09	0.889267403	0.889267403	M1	Male	trans
cg01140770_ENSG00000225170	3.53E-10	9.65E-09	-0.432923003	0.432923003	M1	Male	trans
cg08690235_SNORA41B	3.53E-10	9.66E-09	-0.808869262	0.808869262	M1	Male	trans
cg15488978_IGLL1	3.53E-10	9.66E-09	-0.928657203	0.928657203	M1	Male	trans
cg12740725_SCARA5	3.53E-10	9.67E-09	-0.451514591	0.451514591	M1	Male	trans
cg08923376_MMP20	3.53E-10	9.67E-09	-4.539283986	4.539283986	M1	Male	trans
cg14357008_TRAV26-2	3.53E-10	9.67E-09	-0.419052948	0.419052948	M1	Male	trans
cg25319337_RNU6-642P	3.53E-10	9.68E-09	-0.719652885	0.719652885	M1	Male	trans
cg12769996_IGHV4-61	3.54E-10	9.68E-09	-1.216233612	1.216233612	M1	Male	trans
cg07509352_ATG3P1	3.54E-10	9.68E-09	-1.338235026	1.338235026	M1	Male	trans
cg16255663_MIR548B	3.54E-10	9.69E-09	-0.575881375	0.575881375	M1	Male	trans
cg08825286_HMGB1P7	3.54E-10	9.69E-09	-1.370424841	1.370424841	M1	Male	trans
cg08933691_TRAV20	3.54E-10	9.69E-09	-0.716850935	0.716850935	M1	Male	trans
cg09650895_ENSG00000204814	3.55E-10	9.71E-09	-0.935705478	0.935705478	M1	Male	trans
cg24170716_FRMPD1	3.55E-10	9.71E-09	-1.303812854	1.303812854	M1	Male	trans
cg18323824_ENSG00000238224	3.55E-10	9.71E-09	-0.544405847	0.544405847	M1	Male	trans
cg04738673_MGAT4FP	3.55E-10	9.71E-09	-0.594107683	0.594107683	M1	Male	trans
cg03094912_ZFAT	3.55E-10	9.71E-09	-1.348939293	1.348939293	M1	Male	trans
cg07020979_OR7D1P	3.55E-10	9.71E-09	-0.84881272	0.84881272	M1	Male	trans
cg00743325_PTX3	3.55E-10	9.72E-09	0.273989988	0.273989988	M1	Male	trans
cg15712577_FCGR2B	3.55E-10	9.72E-09	-0.48846542	0.48846542	M1	Male	trans
cg21032074_ENSG00000227757	3.55E-10	9.72E-09	-0.801249196	0.801249196	M1	Male	trans
cg02133819_ENSG00000230556	3.55E-10	9.73E-09	-0.946566804	0.946566804	M1	Male	trans
cg08061367_PRB4	3.55E-10	9.73E-09	-1.344609287	1.344609287	M1	Male	trans
cg06067437_OR14L1P	3.55E-10	9.73E-09	0.414587549	0.414587549	M1	Male	trans
cg17735372_ENSG00000243378	3.56E-10	9.73E-09	-0.824853408	0.824853408	M1	Male	trans
cg14408831_IGLV3-12	3.56E-10	9.73E-09	-0.773728259	0.773728259	M1	Male	trans
cg04738355_SLC30A3	3.56E-10	9.74E-09	-1.509319103	1.509319103	M1	Male	trans
cg11444278_LINC01656	3.56E-10	9.74E-09	0.509150317	0.509150317	M1	Male	trans
cg12624031_RN7SL416P	3.56E-10	9.74E-09	-0.762214776	0.762214776	M1	Male	trans
cg00807877_PNMA3	3.56E-10	9.74E-09	-0.328302417	0.328302417	M1	Male	trans
cg02251147_RNU1-27P	3.56E-10	9.74E-09	-0.828109086	0.828109086	M1	Male	trans
cg26612252_UBL5P3	3.56E-10	9.74E-09	0.620028345	0.620028345	M1	Male	trans
cg09223563_LINC01733	3.56E-10	9.74E-09	-0.434805429	0.434805429	M1	Male	trans
cg09223563_TSPY10	3.56E-10	9.74E-09	-0.329072062	0.329072062	M1	Male	trans
cg09223563_MROH2B	3.56E-10	9.74E-09	-0.564417864	0.564417864	M1	Male	trans
cg09223563_RNU6-300P	3.56E-10	9.74E-09	-0.726105539	0.726105539	M1	Male	trans
cg09223563_RNU2-54P	3.56E-10	9.74E-09	-0.883787518	0.883787518	M1	Male	trans
cg09223563_RNA5SP308	3.56E-10	9.74E-09	-0.593109871	0.593109871	M1	Male	trans
cg09223563_IGHV3-16	3.56E-10	9.74E-09	-0.472032592	0.472032592	M1	Male	trans
cg09223563_GOLGA6L2	3.56E-10	9.74E-09	-0.593109871	0.593109871	M1	Male	trans
cg09223563_TSPY7P	3.56E-10	9.74E-09	-0.883787518	0.883787518	M1	Male	trans
cg09223563_TSPY8	3.56E-10	9.74E-09	-0.883787518	0.883787518	M1	Male	trans
cg09223563_ENSG00000229968	3.56E-10	9.74E-09	-0.296554935	0.296554935	M1	Male	trans
cg09223563_SETP4	3.56E-10	9.74E-09	-0.360952328	0.360952328	M1	Male	trans
cg09223563_LINC01777	3.56E-10	9.74E-09	-0.514077149	0.514077149	M1	Male	trans
cg09223563_OR6K2	3.56E-10	9.74E-09	-0.514077149	0.514077149	M1	Male	trans
cg09223563_PCDHA1	3.56E-10	9.74E-09	-0.792836222	0.792836222	M1	Male	trans
cg09223563_OR2G1P	3.56E-10	9.74E-09	-0.514077149	0.514077149	M1	Male	trans
cg09223563_ENSG00000223615	3.56E-10	9.74E-09	-0.396418111	0.396418111	M1	Male	trans
cg09223563_ENSG00000225107	3.56E-10	9.74E-09	-0.514077149	0.514077149	M1	Male	trans
cg09223563_LINC01810	3.56E-10	9.74E-09	-0.883787518	0.883787518	M1	Male	trans
cg09223563_MTND1P29	3.56E-10	9.74E-09	-0.883787518	0.883787518	M1	Male	trans
cg09223563_MTND6P10	3.56E-10	9.74E-09	-0.883787518	0.883787518	M1	Male	trans
cg09223563_MTATP6P4	3.56E-10	9.74E-09	-0.883787518	0.883787518	M1	Male	trans
cg09223563_FAM237A	3.56E-10	9.74E-09	-0.627259649	0.627259649	M1	Male	trans
cg09223563_GAPDHP50	3.56E-10	9.74E-09	-0.883787518	0.883787518	M1	Male	trans
cg09223563_MTATP6P31	3.56E-10	9.74E-09	-0.883787518	0.883787518	M1	Male	trans
cg09223563_RNU6-740P	3.56E-10	9.74E-09	-0.883787518	0.883787518	M1	Male	trans
cg09223563_LINC02661	3.56E-10	9.74E-09	-0.883787518	0.883787518	M1	Male	trans
cg09223563_OR6C5P	3.56E-10	9.74E-09	-0.883787518	0.883787518	M1	Male	trans
cg09223563_KRTAP10-10	3.56E-10	9.74E-09	-0.883787518	0.883787518	M1	Male	trans
cg09223563_ENSG00000217067	3.56E-10	9.74E-09	-0.883787518	0.883787518	M1	Male	trans
cg09223563_ENSG00000219622	3.56E-10	9.74E-09	-0.883787518	0.883787518	M1	Male	trans
cg09223563_ENSG00000227090	3.56E-10	9.74E-09	-0.627259649	0.627259649	M1	Male	trans
cg09223563_ENSG00000228355	3.56E-10	9.74E-09	-0.883787518	0.883787518	M1	Male	trans
cg09223563_TSPY3	3.56E-10	9.74E-09	-0.883787518	0.883787518	M1	Male	trans
cg09223563_ENSG00000231266	3.56E-10	9.74E-09	-0.627259649	0.627259649	M1	Male	trans
cg09223563_TSPY4	3.56E-10	9.74E-09	-0.883787518	0.883787518	M1	Male	trans
cg09223563_ENSG00000237085	3.56E-10	9.74E-09	-0.883787518	0.883787518	M1	Male	trans
cg09223563_ENSG00000238804	3.56E-10	9.74E-09	-0.883787518	0.883787518	M1	Male	trans
cg24443367_UGT1A12P	3.56E-10	9.74E-09	-0.26341276	0.26341276	M1	Male	trans
cg14864044_OR51AB1P	3.56E-10	9.74E-09	-0.823639087	0.823639087	M1	Male	trans
cg10959048_PMFBP1	3.57E-10	9.76E-09	-1.502863766	1.502863766	M1	Male	trans
cg04307318_SNORD18B	3.57E-10	9.76E-09	-0.387096705	0.387096705	M1	Male	trans
cg20375654_ENSG00000231317	3.58E-10	9.78E-09	-1.398255657	1.398255657	M1	Male	trans
cg24164284_ENSG00000226814	3.58E-10	9.79E-09	-0.984239321	0.984239321	M1	Male	trans
cg24543551_RNU6-241P	3.58E-10	9.79E-09	-0.621701387	0.621701387	M1	Male	trans
cg11815008_LRRC3B	3.58E-10	9.79E-09	-0.388317171	0.388317171	M1	Male	trans
cg16793249_MGP	3.58E-10	9.79E-09	-0.732956218	0.732956218	M1	Male	trans
cg01776479_NANOGP9	3.58E-10	9.79E-09	-1.270895581	1.270895581	M1	Male	trans
cg07509352_MTCO1P23	3.58E-10	9.79E-09	-1.054331544	1.054331544	M1	Male	trans
cg04112961_LINC02346	3.58E-10	9.79E-09	0.494775117	0.494775117	M1	Male	trans
cg14710552_GLP2R	3.58E-10	9.79E-09	0.614365107	0.614365107	M1	Male	trans
cg10377685_HNRNPA1P23	3.58E-10	9.79E-09	-0.621108347	0.621108347	M1	Male	trans
cg22027573_SUSD2	3.58E-10	9.79E-09	-1.026825518	1.026825518	M1	Male	trans
cg13458720_LINC01055	3.58E-10	9.80E-09	-1.951315677	1.951315677	M1	Male	trans
cg16963484_OR2AJ1	3.58E-10	9.80E-09	-0.083358018	0.083358018	M1	Male	trans
cg13817083_ENSG00000224326	3.59E-10	9.80E-09	-0.774250518	0.774250518	M1	Male	trans
cg19408449_IGKV3D-7	3.59E-10	9.81E-09	-0.630573374	0.630573374	M1	Male	trans
cg24605553_CD72	3.59E-10	9.81E-09	1.01397753	1.01397753	M1	Male	trans
cg10100117_OR10V1	3.59E-10	9.81E-09	-0.878481547	0.878481547	M1	Male	trans
cg10859027_RN7SKP15	3.59E-10	9.81E-09	-0.765196535	0.765196535	M1	Male	trans
cg18924965_ENSG00000237414	3.59E-10	9.82E-09	0.833254134	0.833254134	M1	Male	trans
cg19748509_IGLJ5	3.59E-10	9.82E-09	0.804496919	0.804496919	M1	Male	trans
cg12664613_OR51E2	3.59E-10	9.82E-09	-0.330813481	0.330813481	M1	Male	trans
cg17693656_HMGB1P9	3.59E-10	9.82E-09	-0.750578602	0.750578602	M1	Male	trans
cg07914385_LINC01630	3.60E-10	9.82E-09	-0.560599618	0.560599618	M1	Male	trans
cg10301769_ENSG00000224054	3.60E-10	9.82E-09	-1.08905692	1.08905692	M1	Male	trans
cg10301769_XGY1	3.60E-10	9.82E-09	-0.556119207	0.556119207	M1	Male	trans
cg20695805_OR1Q1	3.60E-10	9.83E-09	0.757878305	0.757878305	M1	Male	trans
cg14170504_FTH1P20	3.60E-10	9.83E-09	0.473150589	0.473150589	M1	Male	trans
cg13027321_ZNF72P	3.60E-10	9.83E-09	-1.323792274	1.323792274	M1	Male	trans
cg09024862_MTND2P12	3.60E-10	9.83E-09	-0.774078389	0.774078389	M1	Male	trans
cg08955483_TUBB4A	3.60E-10	9.83E-09	-0.795478109	0.795478109	M1	Male	trans
cg04701596_PRB3	3.60E-10	9.84E-09	-1.335403878	1.335403878	M1	Male	trans
cg19703425_HSD17B7P2	3.60E-10	9.84E-09	-1.596034558	1.596034558	M1	Male	trans
cg26523590_LINC01343	3.60E-10	9.84E-09	-0.955234089	0.955234089	M1	Male	trans
cg03958058_ENSG00000236118	3.60E-10	9.84E-09	-0.640009685	0.640009685	M1	Male	trans
cg20007245_ADGRG4	3.60E-10	9.84E-09	1.195098811	1.195098811	M1	Male	trans
cg20007245_NIPA2P2	3.60E-10	9.84E-09	1.316644216	1.316644216	M1	Male	trans
cg14267705_FDX1P1	3.60E-10	9.85E-09	-1.051638753	1.051638753	M1	Male	trans
cg27574929_OR4F6	3.61E-10	9.85E-09	-0.437903759	0.437903759	M1	Male	trans
cg14851271_TLE1P1	3.61E-10	9.85E-09	-0.713961804	0.713961804	M1	Male	trans
cg11775190_GAGE12J	3.61E-10	9.85E-09	-0.758579386	0.758579386	M1	Male	trans
cg25657443_SYT8	3.61E-10	9.86E-09	-0.796511156	0.796511156	M1	Male	trans
cg00920736_RNU2-61P	3.61E-10	9.86E-09	-2.282691009	2.282691009	M1	Male	trans
cg13892635_ENSG00000214614	3.61E-10	9.86E-09	-0.85923289	0.85923289	M1	Male	trans
cg24007800_Y_RNA	3.61E-10	9.86E-09	-1.645796825	1.645796825	M1	Male	trans
cg24007800_MIR8485	3.61E-10	9.86E-09	-1.267142828	1.267142828	M1	Male	trans
cg24007800_IGKV6D-41	3.61E-10	9.86E-09	-1.302087254	1.302087254	M1	Male	trans
cg24007800_MTCYBP8	3.61E-10	9.86E-09	-1.834596667	1.834596667	M1	Male	trans
cg24007800_RNA5SP140	3.61E-10	9.86E-09	-1.834596667	1.834596667	M1	Male	trans
cg24007800_BPESC1	3.61E-10	9.86E-09	-1.834596667	1.834596667	M1	Male	trans
cg24007800_MIR588	3.61E-10	9.86E-09	-1.302087254	1.302087254	M1	Male	trans
cg24007800_RNA5SP306	3.61E-10	9.86E-09	-1.834596667	1.834596667	M1	Male	trans
cg24007800_UQCRHP3	3.61E-10	9.86E-09	-1.400224309	1.400224309	M1	Male	trans
cg24007800_OR8A1	3.61E-10	9.86E-09	-0.22206667	0.22206667	M1	Male	trans
cg24007800_LINC00358	3.61E-10	9.86E-09	-1.834596667	1.834596667	M1	Male	trans
cg24007800_RPL17P2	3.61E-10	9.86E-09	-1.302087254	1.302087254	M1	Male	trans
cg24007800_ENSG00000207147	3.61E-10	9.86E-09	-1.834596667	1.834596667	M1	Male	trans
cg24007800_ENSG00000216754	3.61E-10	9.86E-09	-1.834596667	1.834596667	M1	Male	trans
cg24007800_ENSG00000221148	3.61E-10	9.86E-09	-1.834596667	1.834596667	M1	Male	trans
cg24007800_U3	3.61E-10	9.86E-09	-1.302087254	1.302087254	M1	Male	trans
cg24007800_ENSG00000223917	3.61E-10	9.86E-09	-1.834596667	1.834596667	M1	Male	trans
cg24007800_ENSG00000241345	3.61E-10	9.86E-09	-1.834596667	1.834596667	M1	Male	trans
cg24007800_RNU1-80P	3.61E-10	9.86E-09	-0.822898412	0.822898412	M1	Male	trans
cg24007800_RN7SL231P	3.61E-10	9.86E-09	-1.236884821	1.236884821	M1	Male	trans
cg24007800_ZNF736P1Y	3.61E-10	9.86E-09	-1.834596667	1.834596667	M1	Male	trans
cg24007800_ZNF736P2Y	3.61E-10	9.86E-09	-1.834596667	1.834596667	M1	Male	trans
cg24007800_ENSG00000228400	3.61E-10	9.86E-09	-1.209210517	1.209210517	M1	Male	trans
cg24007800_ENSG00000231460	3.61E-10	9.86E-09	-0.648702958	0.648702958	M1	Male	trans
cg24007800_ENSG00000235152	3.61E-10	9.86E-09	-0.822898412	0.822898412	M1	Male	trans
cg24007800_OR2T6	3.61E-10	9.86E-09	-0.011421597	0.011421597	M1	Male	trans
cg13370086_GPR149	3.61E-10	9.86E-09	-0.899632171	0.899632171	M1	Male	trans
cg07815169_RNU6-200P	3.61E-10	9.86E-09	-1.316532033	1.316532033	M1	Male	trans
cg11924452_ENSG00000228401	3.61E-10	9.86E-09	-0.812180798	0.812180798	M1	Male	trans
cg02440268_MS4A15	3.62E-10	9.87E-09	-1.71736644	1.71736644	M1	Male	trans
cg24730459_C1QL2	3.62E-10	9.87E-09	-1.332092566	1.332092566	M1	Male	trans
cg14267705_PPEF1-AS1	3.62E-10	9.87E-09	-1.236036454	1.236036454	M1	Male	trans
cg24605553_IGHV4-31	3.62E-10	9.87E-09	0.739734943	0.739734943	M1	Male	trans
cg15044121_RN7SKP189	3.62E-10	9.88E-09	-0.649016136	0.649016136	M1	Male	trans
cg11761102_GOLGA2P1	3.62E-10	9.88E-09	-0.534138591	0.534138591	M1	Male	trans
cg09833720_DPP4	3.63E-10	9.89E-09	-0.499142457	0.499142457	M1	Male	trans
cg06754924_CD79A	3.63E-10	9.90E-09	-0.872073693	0.872073693	M1	Male	trans
cg20983125_LINC02397	3.63E-10	9.90E-09	-1.115822828	1.115822828	M1	Male	trans
cg23422587_SCGB3A1	3.63E-10	9.90E-09	1.296476669	1.296476669	M1	Male	trans
cg24014805_POM121L4P	3.63E-10	9.91E-09	-1.144510178	1.144510178	M1	Male	trans
cg24774953_ENSG00000225304	3.63E-10	9.91E-09	-1.25414383	1.25414383	M1	Male	trans
cg21525898_LINC00351	3.63E-10	9.92E-09	-0.742507265	0.742507265	M1	Male	trans
cg10428733_HCFC2P1	3.64E-10	9.92E-09	-0.909928511	0.909928511	M1	Male	trans
cg20695805_IGHJ6	3.64E-10	9.92E-09	0.975222651	0.975222651	M1	Male	trans
cg03348901_H3C9P	3.64E-10	9.93E-09	0.737322921	0.737322921	M1	Male	trans
cg08653161_SNORD86	3.64E-10	9.93E-09	-1.548481292	1.548481292	M1	Male	trans
cg14203970_GZMK	3.64E-10	9.93E-09	-2.566457363	2.566457363	M1	Male	trans
cg03214444_RPL17P26	3.64E-10	9.93E-09	-1.119178993	1.119178993	M1	Male	trans
cg07814260_CCL7	3.64E-10	9.93E-09	0.407020127	0.407020127	M1	Male	trans
cg14924064_GIMAP2	3.64E-10	9.94E-09	0.607937744	0.607937744	M1	Male	trans
cg06320570_MIR4432HG	3.64E-10	9.94E-09	-1.586032552	1.586032552	M1	Male	trans
cg14924064_COL4A4	3.65E-10	9.94E-09	0.803307874	0.803307874	M1	Male	trans
cg02063485_DUSP5P2	3.65E-10	9.95E-09	-1.121707814	1.121707814	M1	Male	trans
cg17324671_ENSG00000224478	3.65E-10	9.95E-09	-0.845600449	0.845600449	M1	Male	trans
cg12390014_ENSG00000224054	3.65E-10	9.95E-09	-1.263482667	1.263482667	M1	Male	trans
cg12390014_XGY1	3.65E-10	9.95E-09	-0.64518848	0.64518848	M1	Male	trans
cg14246227_AHCYP5	3.65E-10	9.96E-09	-0.675712274	0.675712274	M1	Male	trans
cg04060288_MED15P9	3.65E-10	9.96E-09	-1.207929639	1.207929639	M1	Male	trans
cg14980177_BPIFB2	3.65E-10	9.96E-09	0.848043594	0.848043594	M1	Male	trans
cg03480243_RNU6-4P	3.66E-10	9.97E-09	-0.794958935	0.794958935	M1	Male	trans
cg11444278_SP140	3.66E-10	9.98E-09	0.625692475	0.625692475	M1	Male	trans
cg20615820_ENSG00000231034	3.66E-10	9.98E-09	-1.021430622	1.021430622	M1	Male	trans
cg12624031_ENSG00000235122	3.66E-10	9.98E-09	-0.700446872	0.700446872	M1	Male	trans
cg03588513_RNU7-26P	3.67E-10	1.00E-08	-1.21536674	1.21536674	M1	Male	trans
cg25273041_C2CD6	3.67E-10	1.00E-08	-1.279730662	1.279730662	M1	Male	trans
cg06320570_CNKSR2	3.67E-10	1.00E-08	-1.928564178	1.928564178	M1	Male	trans
cg06803261_ENSG00000228157	3.67E-10	1.00E-08	-1.182949491	1.182949491	M1	Male	trans
cg20983125_VAV3-AS1	3.67E-10	1.00E-08	-1.02931395	1.02931395	M1	Male	trans
cg05065888_HMGB3P8	3.67E-10	1.00E-08	-2.530003539	2.530003539	M1	Male	trans
cg06302718_ENSG00000237501	3.67E-10	1.00E-08	-0.850042245	0.850042245	M1	Male	trans
cg19271242_GK-IT1	3.67E-10	1.00E-08	-0.412438773	0.412438773	M1	Male	trans
cg13871921_LINC00265-2P	3.67E-10	1.00E-08	-0.241416253	0.241416253	M1	Male	trans
cg27513510_RNA5SP448	3.67E-10	1.00E-08	-1.499425278	1.499425278	M1	Male	trans
cg16507569_GK4P	3.67E-10	1.00E-08	-0.931705624	0.931705624	M1	Male	trans
cg03206304_GOLGA6L16P	3.67E-10	1.00E-08	-1.519203282	1.519203282	M1	Male	trans
cg21245844_ENSG00000213851	3.67E-10	1.00E-08	-0.906721791	0.906721791	M1	Male	trans
cg04307318_MIR595	3.68E-10	1.00E-08	-1.091505622	1.091505622	M1	Male	trans
cg01062838_DPP4	3.68E-10	1.00E-08	-1.297926172	1.297926172	M1	Male	trans
cg23909098_RTL4	3.68E-10	1.00E-08	0.60066437	0.60066437	M1	Male	trans
cg14938738_ENSG00000224762	3.68E-10	1.00E-08	-0.429875514	0.429875514	M1	Male	trans
cg17324671_ENSG00000231791	3.68E-10	1.00E-08	-0.814082051	0.814082051	M1	Male	trans
cg10548700_RNU6-1100P	3.68E-10	1.00E-08	0.685192946	0.685192946	M1	Male	trans
cg08229224_SLC5A7	3.68E-10	1.00E-08	-0.841510761	0.841510761	M1	Male	trans
cg21659084_GRIK3	3.68E-10	1.00E-08	-1.203311673	1.203311673	M1	Male	trans
cg16582255_ENSG00000227718	3.69E-10	1.01E-08	-1.212457198	1.212457198	M1	Male	trans
cg26015683_IGHD2-2	3.69E-10	1.01E-08	0.753722165	0.753722165	M1	Male	trans
cg22203300_C10orf55	3.69E-10	1.01E-08	-0.752682463	0.752682463	M1	Male	trans
cg04738355_GAL	3.69E-10	1.01E-08	-1.487141959	1.487141959	M1	Male	trans
cg06320570_OR2T3	3.69E-10	1.01E-08	-1.36455875	1.36455875	M1	Male	trans
cg15668967_GPR148	3.69E-10	1.01E-08	-1.969018171	1.969018171	M1	Male	trans
cg24543551_LINC02531	3.70E-10	1.01E-08	-1.281087896	1.281087896	M1	Male	trans
cg20983125_KCNIP2	3.70E-10	1.01E-08	-0.973003864	0.973003864	M1	Male	trans
cg04070200_HMGB1P26	3.70E-10	1.01E-08	-1.205316165	1.205316165	M1	Male	trans
cg24605553_ENSG00000241490	3.70E-10	1.01E-08	0.961064774	0.961064774	M1	Male	trans
cg26340737_ENSG00000223728	3.70E-10	1.01E-08	0.656631725	0.656631725	M1	Male	trans
cg10959048_ATP5MGP5	3.70E-10	1.01E-08	-1.859869703	1.859869703	M1	Male	trans
cg20223162_RTL4	3.71E-10	1.01E-08	0.832089761	0.832089761	M1	Male	trans
cg17106653_IGHJ3P	3.71E-10	1.01E-08	1.303470849	1.303470849	M1	Male	trans
cg16977073_BACH2	3.71E-10	1.01E-08	-1.076452191	1.076452191	M1	Male	trans
cg09661733_IFNA11P	3.71E-10	1.01E-08	-0.4978234	0.4978234	M1	Male	trans
cg24605553_NETO1	3.71E-10	1.01E-08	1.166877189	1.166877189	M1	Male	trans
cg17106653_FCMR	3.71E-10	1.01E-08	1.493467256	1.493467256	M1	Male	trans
cg08406402_IGLV1-51	3.72E-10	1.01E-08	-1.415936403	1.415936403	M1	Male	trans
cg23798064_POM121L8P	3.72E-10	1.01E-08	-1.243561997	1.243561997	M1	Male	trans
cg12740725_TMEM132C	3.72E-10	1.01E-08	-0.876775044	0.876775044	M1	Male	trans
cg10039163_ENSG00000211683	3.72E-10	1.01E-08	-0.842192906	0.842192906	M1	Male	trans
cg25716065_SLC6A8	3.72E-10	1.01E-08	1.033865791	1.033865791	M1	Male	trans
cg06754924_IGKV6D-21	3.72E-10	1.01E-08	-0.953310004	0.953310004	M1	Male	trans
cg16255663_ENSG00000229977	3.72E-10	1.01E-08	-0.847470452	0.847470452	M1	Male	trans
cg22451117_ENSG00000228430	3.72E-10	1.01E-08	-0.670335013	0.670335013	M1	Male	trans
cg16793249_MTND4P24	3.73E-10	1.01E-08	-0.383620189	0.383620189	M1	Male	trans
cg16105569_RNU6-1120P	3.73E-10	1.02E-08	-2.476813488	2.476813488	M1	Male	trans
cg17106653_TLR10	3.73E-10	1.02E-08	1.346227363	1.346227363	M1	Male	trans
cg08847335_RNA5SP389	3.73E-10	1.02E-08	-0.202387797	0.202387797	M1	Male	trans
cg18892258_PRR20A	3.73E-10	1.02E-08	-1.940401363	1.940401363	M1	Male	trans
cg24819427_ENSG00000234132	3.73E-10	1.02E-08	-1.216700813	1.216700813	M1	Male	trans
cg04900782_ENSG00000228543	3.74E-10	1.02E-08	-0.561991762	0.561991762	M1	Male	trans
cg02782331_LRRC57P1	3.74E-10	1.02E-08	-0.958910506	0.958910506	M1	Male	trans
cg19009469_ADRA1A	3.74E-10	1.02E-08	-0.770927442	0.770927442	M1	Male	trans
cg09918713_IFNA22P	3.74E-10	1.02E-08	0.418332112	0.418332112	M1	Male	trans
cg09024862_RNU6-1241P	3.74E-10	1.02E-08	-1.294225895	1.294225895	M1	Male	trans
cg08643864_RNU4-20P	3.75E-10	1.02E-08	-0.8702598	0.8702598	M1	Male	trans
cg24170716_P2RY8	3.75E-10	1.02E-08	-1.224685669	1.224685669	M1	Male	trans
cg09854717_RNU1-89P	3.75E-10	1.02E-08	-1.380211131	1.380211131	M1	Male	trans
cg27135799_C2CD4A	3.76E-10	1.02E-08	-0.433294886	0.433294886	M1	Male	trans
cg07110166_COX6CP6	3.76E-10	1.02E-08	-0.938064724	0.938064724	M1	Male	trans
cg26985471_MTND3P16	3.76E-10	1.02E-08	-0.448199929	0.448199929	M1	Male	trans
cg08818130_GK4P	3.76E-10	1.02E-08	-1.561009515	1.561009515	M1	Male	trans
cg11444278_NIBAN3	3.76E-10	1.02E-08	0.847305861	0.847305861	M1	Male	trans
cg02345327_LINC00676	3.76E-10	1.02E-08	-0.74968111	0.74968111	M1	Male	trans
cg02843332_ENSG00000234626	3.76E-10	1.02E-08	-0.541314051	0.541314051	M1	Male	trans
cg06067437_ENSG00000237961	3.76E-10	1.02E-08	0.289882766	0.289882766	M1	Male	trans
cg00095099_GAPDHP14	3.77E-10	1.03E-08	-1.173233352	1.173233352	M1	Male	trans
cg04750027_ENSG00000234891	3.77E-10	1.03E-08	-1.543606661	1.543606661	M1	Male	trans
cg09480417_LINC00488	3.77E-10	1.03E-08	-0.672989921	0.672989921	M1	Male	trans
cg16490805_DCT	3.77E-10	1.03E-08	-0.664734615	0.664734615	M1	Male	trans
cg01617432_RNU6ATAC8P	3.77E-10	1.03E-08	1.11934657	1.11934657	M1	Male	trans
cg10959048_ENSG00000232355	3.77E-10	1.03E-08	-0.892893205	0.892893205	M1	Male	trans
cg10100117_GGTLC1	3.77E-10	1.03E-08	-1.22296748	1.22296748	M1	Male	trans
cg26930498_KCNK12	3.77E-10	1.03E-08	-0.989830099	0.989830099	M1	Male	trans
cg08926056_TBXT	3.77E-10	1.03E-08	0.504086553	0.504086553	M1	Male	trans
cg09508875_OR5H1	3.77E-10	1.03E-08	-0.063444749	0.063444749	M1	Male	trans
cg17299636_RNA5SP242	3.77E-10	1.03E-08	-0.544705724	0.544705724	M1	Male	trans
cg17388638_ENSG00000228157	3.77E-10	1.03E-08	-0.864150326	0.864150326	M1	Male	trans
cg12769996_CDO1	3.78E-10	1.03E-08	-0.979488704	0.979488704	M1	Male	trans
cg03094912_FOXD3-AS1	3.78E-10	1.03E-08	-1.230726363	1.230726363	M1	Male	trans
cg09671109_HECW1	3.78E-10	1.03E-08	0.14716847	0.14716847	M1	Male	trans
cg17735372_FRMPD1	3.78E-10	1.03E-08	-1.606445129	1.606445129	M1	Male	trans
cg15391723_ENSG00000226854	3.78E-10	1.03E-08	-0.421210847	0.421210847	M1	Male	trans
cg10295807_SNORD35B	3.79E-10	1.03E-08	-0.3393914	0.3393914	M1	Male	trans
cg14790638_SCARA5	3.79E-10	1.03E-08	-0.170455317	0.170455317	M1	Male	trans
cg08923376_ENSG00000235020	3.79E-10	1.03E-08	-3.134092642	3.134092642	M1	Male	trans
cg22253653_COL5A1	3.79E-10	1.03E-08	-0.673463354	0.673463354	M1	Male	trans
cg16119907_RNU6-241P	3.79E-10	1.03E-08	-0.552118586	0.552118586	M1	Male	trans
cg09201130_ENSG00000234941	3.79E-10	1.03E-08	0.693841178	0.693841178	M1	Male	trans
cg04701596_GNAI2P2	3.80E-10	1.03E-08	-1.100363976	1.100363976	M1	Male	trans
cg04701596_ENSG00000226280	3.80E-10	1.03E-08	-0.970779289	0.970779289	M1	Male	trans
cg20381404_ENSG00000230668	3.80E-10	1.03E-08	0.685476976	0.685476976	M1	Male	trans
cg15374032_FAM43B	3.80E-10	1.04E-08	-1.13537926	1.13537926	M1	Male	trans
cg03214444_WIF1	3.81E-10	1.04E-08	-1.011246446	1.011246446	M1	Male	trans
cg17300451_NME2P2	3.81E-10	1.04E-08	-1.233675559	1.233675559	M1	Male	trans
cg11831394_NR1H5P	3.81E-10	1.04E-08	-1.238228323	1.238228323	M1	Male	trans
cg09236126_RNY4P23	3.81E-10	1.04E-08	-0.782729222	0.782729222	M1	Male	trans
cg16348536_SERINC4	3.81E-10	1.04E-08	-0.618525937	0.618525937	M1	Male	trans
cg15658784_MIR554	3.81E-10	1.04E-08	0.645340185	0.645340185	M1	Male	trans
cg06320570_LINC02576	3.82E-10	1.04E-08	-2.012175152	2.012175152	M1	Male	trans
cg19408449_OR52N4	3.82E-10	1.04E-08	-0.679175611	0.679175611	M1	Male	trans
cg11444278_IGHV3-21	3.82E-10	1.04E-08	0.881204888	0.881204888	M1	Male	trans
cg19987111_IQCJ	3.82E-10	1.04E-08	-0.416102314	0.416102314	M1	Male	trans
cg00894219_ACTN2	3.82E-10	1.04E-08	-0.781487142	0.781487142	M1	Male	trans
cg13799853_GIMAP4	3.82E-10	1.04E-08	0.608409217	0.608409217	M1	Male	trans
cg00268443_SERTM1	3.82E-10	1.04E-08	-1.116755616	1.116755616	M1	Male	trans
cg24855134_SNORD115-19	3.83E-10	1.04E-08	-1.220050494	1.220050494	M1	Male	trans
cg16596598_LINC01104	3.83E-10	1.04E-08	-0.615677339	0.615677339	M1	Male	trans
cg01917321_ENSG00000231052	3.83E-10	1.04E-08	-0.441185628	0.441185628	M1	Male	trans
cg06302718_BMP2	3.83E-10	1.04E-08	-0.76554687	0.76554687	M1	Male	trans
cg15630394_KRTAP24-1	3.83E-10	1.04E-08	-1.080120443	1.080120443	M1	Male	trans
cg12740725_ENSG00000223975	3.84E-10	1.04E-08	-1.311872571	1.311872571	M1	Male	trans
cg09508875_ENSG00000197171	3.84E-10	1.04E-08	-0.302181599	0.302181599	M1	Male	trans
cg04463911_ST8SIA3	3.85E-10	1.05E-08	-0.270128908	0.270128908	M1	Male	trans
cg00545295_ENSG00000234503	3.85E-10	1.05E-08	0.627920144	0.627920144	M1	Male	trans
cg22783940_MMP20	3.85E-10	1.05E-08	-0.758751108	0.758751108	M1	Male	trans
cg16476991_TRY2P	3.86E-10	1.05E-08	0.666267612	0.666267612	M1	Male	trans
cg09480417_SLC16A12	3.86E-10	1.05E-08	-0.997323175	0.997323175	M1	Male	trans
cg16972508_ENSG00000235815	3.86E-10	1.05E-08	-1.275923382	1.275923382	M1	Male	trans
cg15217542_RNU6-1144P	3.86E-10	1.05E-08	1.371353784	1.371353784	M1	Male	trans
cg04000274_PRKCB	3.86E-10	1.05E-08	-1.705545276	1.705545276	M1	Male	trans
cg20695805_ENSG00000236159	3.86E-10	1.05E-08	0.888656491	0.888656491	M1	Male	trans
cg25968206_ELOCP30	3.86E-10	1.05E-08	-1.202987353	1.202987353	M1	Male	trans
cg24358599_TRY2P	3.87E-10	1.05E-08	-0.492920963	0.492920963	M1	Male	trans
cg17158894_RCN1P1	3.87E-10	1.05E-08	-1.226205834	1.226205834	M1	Male	trans
cg14560276_RPL7P40	3.87E-10	1.05E-08	-1.20285243	1.20285243	M1	Male	trans
cg19408449_GIMAP4	3.87E-10	1.05E-08	-0.459007886	0.459007886	M1	Male	trans
cg23296665_VN1R3	3.88E-10	1.05E-08	-0.512277023	0.512277023	M1	Male	trans
cg17324671_KCNH8	3.88E-10	1.05E-08	-0.922302518	0.922302518	M1	Male	trans
cg13871921_ENSG00000224765	3.88E-10	1.05E-08	-0.921808071	0.921808071	M1	Male	trans
cg00629730_TRAJ49	3.88E-10	1.05E-08	-0.647124237	0.647124237	M1	Male	trans
cg05207347_OFD1P7Y	3.88E-10	1.05E-08	-0.53370168	0.53370168	M1	Male	trans
cg07243941_HMGB1P45	3.88E-10	1.05E-08	0.382081599	0.382081599	M1	Male	trans
cg24413597_MIR595	3.88E-10	1.05E-08	-0.898561895	0.898561895	M1	Male	trans
cg02124887_PRR20G	3.88E-10	1.05E-08	1.084388798	1.084388798	M1	Male	trans
cg14320054_RN7SL205P	3.88E-10	1.05E-08	0.669947007	0.669947007	M1	Male	trans
cg00894219_SERINC4	3.88E-10	1.05E-08	-0.368452994	0.368452994	M1	Male	trans
cg23228921_TMEM145	3.88E-10	1.06E-08	-0.539355101	0.539355101	M1	Male	trans
cg03480243_SOX1	3.88E-10	1.06E-08	-0.562605655	0.562605655	M1	Male	trans
cg24305584_ENSG00000235035	3.89E-10	1.06E-08	1.238698172	1.238698172	M1	Male	trans
cg17324671_ENSG00000236159	3.89E-10	1.06E-08	-0.860931919	0.860931919	M1	Male	trans
cg04539165_BRK1P1	3.89E-10	1.06E-08	-0.485252764	0.485252764	M1	Male	trans
cg03365111_LINC00454	3.89E-10	1.06E-08	-1.008553726	1.008553726	M1	Male	trans
cg11868136_HMGN1P20	3.89E-10	1.06E-08	-0.597092494	0.597092494	M1	Male	trans
cg11868136_RPL36AP51	3.89E-10	1.06E-08	-0.39839978	0.39839978	M1	Male	trans
cg14938738_IGHD2-21	3.89E-10	1.06E-08	-0.382896614	0.382896614	M1	Male	trans
cg03709234_HBBP1	3.89E-10	1.06E-08	-0.942743196	0.942743196	M1	Male	trans
cg03709234_SLN	3.89E-10	1.06E-08	-0.295108785	0.295108785	M1	Male	trans
cg03709234_ENSG00000213750	3.89E-10	1.06E-08	-0.595798689	0.595798689	M1	Male	trans
cg03709234_ENSG00000233842	3.89E-10	1.06E-08	-0.942743196	0.942743196	M1	Male	trans
cg03709234_MTCO1P5	3.89E-10	1.06E-08	-0.709127605	0.709127605	M1	Male	trans
cg03709234_DEFB132	3.89E-10	1.06E-08	-0.545652074	0.545652074	M1	Male	trans
cg03709234_RNU1-55P	3.89E-10	1.06E-08	-0.445708803	0.445708803	M1	Male	trans
cg03709234_TRBV22OR9-2	3.89E-10	1.06E-08	-1.328293108	1.328293108	M1	Male	trans
cg03709234_RNU6-271P	3.89E-10	1.06E-08	-1.328293108	1.328293108	M1	Male	trans
cg03709234_Y_RNA	3.89E-10	1.06E-08	-0.603031715	0.603031715	M1	Male	trans
cg03709234_NOLC1P1	3.89E-10	1.06E-08	-1.328293108	1.328293108	M1	Male	trans
cg03709234_ENSG00000236151	3.89E-10	1.06E-08	-1.328293108	1.328293108	M1	Male	trans
cg03709234_ENSG00000236920	3.89E-10	1.06E-08	-1.328293108	1.328293108	M1	Male	trans
cg15074728_ANKRD11P1	3.89E-10	1.06E-08	-0.530100139	0.530100139	M1	Male	trans
cg00154829_IGHV6-1	3.90E-10	1.06E-08	-1.64779773	1.64779773	M1	Male	trans
cg19776984_SLC7A13	3.90E-10	1.06E-08	-1.267567011	1.267567011	M1	Male	trans
cg09435249_CSH2	3.90E-10	1.06E-08	-0.818601579	0.818601579	M1	Male	trans
cg20160035_PCSK2	3.90E-10	1.06E-08	-0.976142859	0.976142859	M1	Male	trans
cg17158894_KCNG1	3.90E-10	1.06E-08	-1.11734834	1.11734834	M1	Male	trans
cg22646311_OR10G9	3.90E-10	1.06E-08	0.282861332	0.282861332	M1	Male	trans
cg08690235_ENSG00000226854	3.90E-10	1.06E-08	-0.31122315	0.31122315	M1	Male	trans
cg08012663_IGLV1-47	3.90E-10	1.06E-08	-1.019116454	1.019116454	M1	Male	trans
cg16596598_IGKV1-12	3.90E-10	1.06E-08	-0.822366035	0.822366035	M1	Male	trans
cg15030074_SLITRK1	3.90E-10	1.06E-08	-0.517854179	0.517854179	M1	Male	trans
cg03272877_MAGEA11	3.91E-10	1.06E-08	1.013362813	1.013362813	M1	Male	trans
cg08268925_SNORD86	3.91E-10	1.06E-08	-1.314536952	1.314536952	M1	Male	trans
cg20983125_LINC00402	3.91E-10	1.06E-08	-1.149011963	1.149011963	M1	Male	trans
cg03591123_SPZ1	3.91E-10	1.06E-08	-0.53966625	0.53966625	M1	Male	trans
cg10034640_IGKJ1	3.91E-10	1.06E-08	-0.798948189	0.798948189	M1	Male	trans
cg08547343_MEIOSIN	3.91E-10	1.06E-08	1.401844864	1.401844864	M1	Male	trans
cg04934246_RNA5SP36	3.91E-10	1.06E-08	-0.975578452	0.975578452	M1	Male	trans
cg20592123_NDUFS5P2	3.91E-10	1.06E-08	0.659211808	0.659211808	M1	Male	trans
cg20592123_ACTBP12	3.91E-10	1.06E-08	1.303692163	1.303692163	M1	Male	trans
cg20592123_MTND5P18	3.91E-10	1.06E-08	1.303692163	1.303692163	M1	Male	trans
cg20592123_CTNNA2-AS1	3.91E-10	1.06E-08	0.497510295	0.497510295	M1	Male	trans
cg20592123_RN7SL868P	3.91E-10	1.06E-08	1.303692163	1.303692163	M1	Male	trans
cg20592123_MIR218-2	3.91E-10	1.06E-08	1.166739534	1.166739534	M1	Male	trans
cg20592123_MTND1P2	3.91E-10	1.06E-08	1.303692163	1.303692163	M1	Male	trans
cg20592123_H3P29	3.91E-10	1.06E-08	1.303692163	1.303692163	M1	Male	trans
cg20592123_SORCS3	3.91E-10	1.06E-08	0.796411769	0.796411769	M1	Male	trans
cg20592123_SPEM1	3.91E-10	1.06E-08	1.14361732	1.14361732	M1	Male	trans
cg20592123_Y_RNA	3.91E-10	1.06E-08	1.303692163	1.303692163	M1	Male	trans
cg20592123_SKP2P1	3.91E-10	1.06E-08	1.303692163	1.303692163	M1	Male	trans
cg20592123_LINC02778	3.91E-10	1.06E-08	0.832583773	0.832583773	M1	Male	trans
cg20592123_RNA5SP113	3.91E-10	1.06E-08	0.398205884	0.398205884	M1	Male	trans
cg20592123_PHOX2B	3.91E-10	1.06E-08	0.316744335	0.316744335	M1	Male	trans
cg20592123_ENSG00000227679	3.91E-10	1.06E-08	0.129817463	0.129817463	M1	Male	trans
cg20592123_ZNF734P	3.91E-10	1.06E-08	1.252457712	1.252457712	M1	Male	trans
cg20592123_BHLHA9	3.91E-10	1.06E-08	0.542368724	0.542368724	M1	Male	trans
cg20592123_ENSG00000232897	3.91E-10	1.06E-08	0.224933061	0.224933061	M1	Male	trans
cg20592123_LINC01114	3.91E-10	1.06E-08	0.262928893	0.262928893	M1	Male	trans
cg20592123_MTND5P29	3.91E-10	1.06E-08	0.925282913	0.925282913	M1	Male	trans
cg20592123_RNU6-169P	3.91E-10	1.06E-08	1.169528137	1.169528137	M1	Male	trans
cg20592123_LINC02433	3.91E-10	1.06E-08	0.584764068	0.584764068	M1	Male	trans
cg20592123_FUNDC2P3	3.91E-10	1.06E-08	0.758325205	0.758325205	M1	Male	trans
cg20592123_ASB10	3.91E-10	1.06E-08	0.584764068	0.584764068	M1	Male	trans
cg20592123_LINC02247	3.91E-10	1.06E-08	0.758325205	0.758325205	M1	Male	trans
cg20592123_IGF2-AS	3.91E-10	1.06E-08	0.584764068	0.584764068	M1	Male	trans
cg20592123_NEK2P2	3.91E-10	1.06E-08	0.312684676	0.312684676	M1	Male	trans
cg20592123_SMSP1	3.91E-10	1.06E-08	0.758325205	0.758325205	M1	Male	trans
cg20592123_CT45A5	3.91E-10	1.06E-08	0.302769075	0.302769075	M1	Male	trans
cg20592123_ENSG00000230432	3.91E-10	1.06E-08	0.584764068	0.584764068	M1	Male	trans
cg20592123_ENSG00000230621	3.91E-10	1.06E-08	0.925282913	0.925282913	M1	Male	trans
cg27619481_PLP1	3.91E-10	1.06E-08	-0.573094952	0.573094952	M1	Male	trans
cg16442814_ENSG00000223859	3.92E-10	1.06E-08	-1.304900806	1.304900806	M1	Male	trans
cg23404528_ZNF385D-AS2	3.93E-10	1.06E-08	1.003443961	1.003443961	M1	Male	trans
cg23404528_FOXO1B	3.93E-10	1.06E-08	1.118555413	1.118555413	M1	Male	trans
cg23404528_RPL7P27	3.93E-10	1.06E-08	1.003443961	1.003443961	M1	Male	trans
cg23404528_H3P28	3.93E-10	1.06E-08	1.118555413	1.118555413	M1	Male	trans
cg23404528_RNU6-144P	3.93E-10	1.06E-08	0.650635777	0.650635777	M1	Male	trans
cg23404528_IZUMO3	3.93E-10	1.06E-08	0.626926237	0.626926237	M1	Male	trans
cg23404528_ACTR3BP5	3.93E-10	1.06E-08	1.118555413	1.118555413	M1	Male	trans
cg23404528_LINC01053	3.93E-10	1.06E-08	0.650635777	0.650635777	M1	Male	trans
cg23404528_NPM1P22	3.93E-10	1.06E-08	1.118555413	1.118555413	M1	Male	trans
cg23404528_SNORD113-1	3.93E-10	1.06E-08	0.747840447	0.747840447	M1	Male	trans
cg23404528_MIR487B	3.93E-10	1.06E-08	1.118555413	1.118555413	M1	Male	trans
cg23404528_KRTAP9-2	3.93E-10	1.06E-08	1.118555413	1.118555413	M1	Male	trans
cg23404528_KRTAP9-8	3.93E-10	1.06E-08	1.118555413	1.118555413	M1	Male	trans
cg23404528_RNU6-1021P	3.93E-10	1.06E-08	1.118555413	1.118555413	M1	Male	trans
cg23404528_BNIP3P2	3.93E-10	1.06E-08	1.118555413	1.118555413	M1	Male	trans
cg23404528_ENSG00000223440	3.93E-10	1.06E-08	1.118555413	1.118555413	M1	Male	trans
cg23404528_TCERG1P1	3.93E-10	1.06E-08	1.118555413	1.118555413	M1	Male	trans
cg23404528_ENSG00000224585	3.93E-10	1.06E-08	1.118555413	1.118555413	M1	Male	trans
cg23404528_NAP1L4P2	3.93E-10	1.06E-08	0.750662623	0.750662623	M1	Male	trans
cg23404528_ENSG00000225660	3.93E-10	1.06E-08	1.118555413	1.118555413	M1	Male	trans
cg23404528_ENSG00000231405	3.93E-10	1.06E-08	1.118555413	1.118555413	M1	Male	trans
cg23404528_RPL30P15	3.93E-10	1.06E-08	1.118555413	1.118555413	M1	Male	trans
cg23404528_ENSG00000236403	3.93E-10	1.06E-08	1.118555413	1.118555413	M1	Male	trans
cg23404528_ENSG00000236453	3.93E-10	1.06E-08	0.750662623	0.750662623	M1	Male	trans
cg23404528_USP9YP4	3.93E-10	1.06E-08	1.118555413	1.118555413	M1	Male	trans
cg23404528_HMGB1P15	3.93E-10	1.06E-08	1.003443961	1.003443961	M1	Male	trans
cg23404528_DMRTB1	3.93E-10	1.06E-08	0.793883894	0.793883894	M1	Male	trans
cg23404528_LINC01745	3.93E-10	1.06E-08	0.400697394	0.400697394	M1	Male	trans
cg23404528_IFNA7	3.93E-10	1.06E-08	0.886865584	0.886865584	M1	Male	trans
cg23404528_SNORA70C	3.93E-10	1.06E-08	0.583314458	0.583314458	M1	Male	trans
cg23404528_MAPK6P6	3.93E-10	1.06E-08	0.243576329	0.243576329	M1	Male	trans
cg23404528_RNU6-924P	3.93E-10	1.06E-08	0.793883894	0.793883894	M1	Male	trans
cg23404528_RPS11P1	3.93E-10	1.06E-08	0.406138733	0.406138733	M1	Male	trans
cg23404528_KRTAP6-2	3.93E-10	1.06E-08	0.793883894	0.793883894	M1	Male	trans
cg23404528_KRTAP6-1	3.93E-10	1.06E-08	0.918987047	0.918987047	M1	Male	trans
cg23404528_ENSG00000214259	3.93E-10	1.06E-08	0.918987047	0.918987047	M1	Male	trans
cg23404528_RPL36AP52	3.93E-10	1.06E-08	0.793883894	0.793883894	M1	Male	trans
cg23404528_RPS7P13	3.93E-10	1.06E-08	0.793883894	0.793883894	M1	Male	trans
cg23404528_ENSG00000225519	3.93E-10	1.06E-08	0.350647329	0.350647329	M1	Male	trans
cg23404528_ENSG00000237553	3.93E-10	1.06E-08	0.148610826	0.148610826	M1	Male	trans
cg23404528_ENSG00000237920	3.93E-10	1.06E-08	0.550306444	0.550306444	M1	Male	trans
cg02440268_APLP1	3.93E-10	1.06E-08	-0.278606004	0.278606004	M1	Male	trans
cg06320570_C7	3.93E-10	1.07E-08	-2.14071536	2.14071536	M1	Male	trans
cg20983125_IGHV3-48	3.93E-10	1.07E-08	-1.117725686	1.117725686	M1	Male	trans
cg08989647_LINC01757	3.93E-10	1.07E-08	-1.802165453	1.802165453	M1	Male	trans
cg21830932_MGAT5B	3.94E-10	1.07E-08	-1.172267582	1.172267582	M1	Male	trans
cg08061367_ENSG00000237503	3.94E-10	1.07E-08	-0.433302748	0.433302748	M1	Male	trans
cg08061367_HAO2-IT1	3.94E-10	1.07E-08	-1.347132055	1.347132055	M1	Male	trans
cg08061367_CYCSP53	3.94E-10	1.07E-08	-1.347132055	1.347132055	M1	Male	trans
cg08061367_AHCYP4	3.94E-10	1.07E-08	-0.956113956	0.956113956	M1	Male	trans
cg08061367_RPL5P15	3.94E-10	1.07E-08	-1.347132055	1.347132055	M1	Male	trans
cg08061367_OLIG3	3.94E-10	1.07E-08	-1.347132055	1.347132055	M1	Male	trans
cg08061367_TAS2R16	3.94E-10	1.07E-08	-0.604248797	0.604248797	M1	Male	trans
cg08061367_TRIM77	3.94E-10	1.07E-08	-1.347132055	1.347132055	M1	Male	trans
cg08061367_SLC10A2	3.94E-10	1.07E-08	-0.662761489	0.662761489	M1	Male	trans
cg08061367_TRAV9-1	3.94E-10	1.07E-08	-0.956113956	0.956113956	M1	Male	trans
cg08061367_MIR329-1	3.94E-10	1.07E-08	-0.956113956	0.956113956	M1	Male	trans
cg08061367_MIR184	3.94E-10	1.07E-08	-1.347132055	1.347132055	M1	Male	trans
cg08061367_RPL15P20	3.94E-10	1.07E-08	-0.783593106	0.783593106	M1	Male	trans
cg08061367_IGLV2-33	3.94E-10	1.07E-08	-1.347132055	1.347132055	M1	Male	trans
cg08061367_ENSG00000228361	3.94E-10	1.07E-08	-1.347132055	1.347132055	M1	Male	trans
cg08061367_ENSG00000232089	3.94E-10	1.07E-08	-1.347132055	1.347132055	M1	Male	trans
cg08061367_ENSG00000232418	3.94E-10	1.07E-08	-1.347132055	1.347132055	M1	Male	trans
cg08061367_ENSG00000237498	3.94E-10	1.07E-08	-0.956113956	0.956113956	M1	Male	trans
cg08061367_ENSG00000242545	3.94E-10	1.07E-08	-0.956113956	0.956113956	M1	Male	trans
cg08061367_MTRES1P1	3.94E-10	1.07E-08	-0.307439423	0.307439423	M1	Male	trans
cg08061367_GJD2	3.94E-10	1.07E-08	-0.248105001	0.248105001	M1	Male	trans
cg08061367_MIR1252	3.94E-10	1.07E-08	-0.363356255	0.363356255	M1	Male	trans
cg10854295_DEFB134	3.94E-10	1.07E-08	-4.195765661	4.195765661	M1	Male	trans
cg10039163_DTNB-AS1	3.94E-10	1.07E-08	-0.876004104	0.876004104	M1	Male	trans
cg17096979_CXCL13	3.94E-10	1.07E-08	-2.115789779	2.115789779	M1	Male	trans
cg24605553_C12orf42	3.94E-10	1.07E-08	1.144310907	1.144310907	M1	Male	trans
cg07295550_RNU2-36P	3.94E-10	1.07E-08	-0.517600027	0.517600027	M1	Male	trans
cg18875551_IGKV3-11	3.94E-10	1.07E-08	-1.193879689	1.193879689	M1	Male	trans
cg04945651_C22orf42	3.95E-10	1.07E-08	-1.116849761	1.116849761	M1	Male	trans
cg12897690_PCDH10	3.95E-10	1.07E-08	-0.342225079	0.342225079	M1	Male	trans
cg19938179_MEF2B	3.95E-10	1.07E-08	-0.801034965	0.801034965	M1	Male	trans
cg19271242_C2CD4A	3.95E-10	1.07E-08	-0.338938824	0.338938824	M1	Male	trans
cg03005781_PCSK2	3.95E-10	1.07E-08	-1.555593225	1.555593225	M1	Male	trans
cg06902555_HDGFP1	3.95E-10	1.07E-08	-1.084158594	1.084158594	M1	Male	trans
cg06754924_TMEM100	3.95E-10	1.07E-08	-0.774731143	0.774731143	M1	Male	trans
cg13799853_SLC5A10	3.96E-10	1.07E-08	0.847651234	0.847651234	M1	Male	trans
cg07020979_KRT18P42	3.96E-10	1.07E-08	-1.070896545	1.070896545	M1	Male	trans
cg07020979_LINC01788	3.96E-10	1.07E-08	-0.64498099	0.64498099	M1	Male	trans
cg07020979_RN7SKP231	3.96E-10	1.07E-08	-0.786984114	0.786984114	M1	Male	trans
cg07020979_PCDH9-AS1	3.96E-10	1.07E-08	-0.786984114	0.786984114	M1	Male	trans
cg07020979_ENSG00000237699	3.96E-10	1.07E-08	-0.994722859	0.994722859	M1	Male	trans
cg07020979_REG1CP	3.96E-10	1.07E-08	-1.108833857	1.108833857	M1	Male	trans
cg07020979_MTND5P27	3.96E-10	1.07E-08	-1.108833857	1.108833857	M1	Male	trans
cg07020979_SLC6A18	3.96E-10	1.07E-08	-1.108833857	1.108833857	M1	Male	trans
cg07020979_MIR509-2	3.96E-10	1.07E-08	-1.108833857	1.108833857	M1	Male	trans
cg07020979_MIR509-3	3.96E-10	1.07E-08	-1.108833857	1.108833857	M1	Male	trans
cg07020979_TRIM51GP	3.96E-10	1.07E-08	-1.108833857	1.108833857	M1	Male	trans
cg07020979_D21S2088E	3.96E-10	1.07E-08	-1.108833857	1.108833857	M1	Male	trans
cg07020979_ENSG00000237555	3.96E-10	1.07E-08	-1.108833857	1.108833857	M1	Male	trans
cg26015683_RNU6-602P	3.96E-10	1.07E-08	0.640341739	0.640341739	M1	Male	trans
cg16977073_CR2	3.97E-10	1.07E-08	-1.233049924	1.233049924	M1	Male	trans
cg10492042_DPEP3	3.97E-10	1.07E-08	0.598235188	0.598235188	M1	Male	trans
cg05861871_MOGAT2	3.97E-10	1.07E-08	-0.77078479	0.77078479	M1	Male	trans
cg19408449_RAB39B	3.97E-10	1.07E-08	-0.604167103	0.604167103	M1	Male	trans
cg15302968_GPM6A	3.97E-10	1.07E-08	-0.813152555	0.813152555	M1	Male	trans
cg23891601_LINC01639	3.97E-10	1.07E-08	-0.86556933	0.86556933	M1	Male	trans
cg26930498_ENSG00000224762	3.97E-10	1.08E-08	-0.73710685	0.73710685	M1	Male	trans
cg20910935_RNU6-71P	3.97E-10	1.08E-08	-0.83628416	0.83628416	M1	Male	trans
cg18180710_GABRG1	3.97E-10	1.08E-08	1.03184372	1.03184372	M1	Male	trans
cg00819121_AIRE	3.97E-10	1.08E-08	-1.526132991	1.526132991	M1	Male	trans
cg21477985_GLYATL3	3.97E-10	1.08E-08	0.035838489	0.035838489	M1	Male	trans
cg19335711_ENSG00000226854	3.98E-10	1.08E-08	-0.445305079	0.445305079	M1	Male	trans
cg10959048_TMEM156	3.98E-10	1.08E-08	-1.474001862	1.474001862	M1	Male	trans
cg08183793_TDRD12	3.98E-10	1.08E-08	-1.107993913	1.107993913	M1	Male	trans
cg17324671_ENSG00000230709	3.98E-10	1.08E-08	-0.839555974	0.839555974	M1	Male	trans
cg07243941_RNU6-727P	3.99E-10	1.08E-08	0.270833245	0.270833245	M1	Male	trans
cg19408449_GPR15	3.99E-10	1.08E-08	-0.368506139	0.368506139	M1	Male	trans
cg25319337_SCGB1C1	3.99E-10	1.08E-08	-0.020977609	0.020977609	M1	Male	trans
cg12420787_AMYP1	3.99E-10	1.08E-08	-1.302235815	1.302235815	M1	Male	trans
cg15977002_IGHV1-3	4.00E-10	1.08E-08	-0.946123822	0.946123822	M1	Male	trans
cg05492735_ENSG00000220139	4.00E-10	1.08E-08	-0.379689511	0.379689511	M1	Male	trans
cg06502685_SGO2	4.00E-10	1.08E-08	-0.673376001	0.673376001	M1	Male	trans
cg03386811_SYT8	4.00E-10	1.08E-08	-0.756003242	0.756003242	M1	Male	trans
cg04726019_IGKV1D-33	4.00E-10	1.08E-08	-1.041888648	1.041888648	M1	Male	trans
cg10492042_MTND5P24	4.00E-10	1.08E-08	0.405918806	0.405918806	M1	Male	trans
cg02514711_ENSG00000227813	4.00E-10	1.08E-08	0.578046013	0.578046013	M1	Male	trans
cg19483581_HBE1	4.00E-10	1.08E-08	-1.234546645	1.234546645	M1	Male	trans
cg23974730_VAV3-AS1	4.00E-10	1.08E-08	1.219962028	1.219962028	M1	Male	trans
cg00490039_VSX2	4.01E-10	1.08E-08	-0.581978272	0.581978272	M1	Male	trans
cg13762257_PNKDP1	4.01E-10	1.08E-08	0.953609307	0.953609307	M1	Male	trans
cg04887104_NMUR2	4.01E-10	1.08E-08	-0.474885852	0.474885852	M1	Male	trans
cg19932577_CSF3	4.01E-10	1.08E-08	-0.985270664	0.985270664	M1	Male	trans
cg14203970_MYH2	4.01E-10	1.09E-08	-2.408122322	2.408122322	M1	Male	trans
cg18912484_RNU6-147P	4.01E-10	1.09E-08	0.761401147	0.761401147	M1	Male	trans
cg24711324_ENSG00000238007	4.01E-10	1.09E-08	-1.120690241	1.120690241	M1	Male	trans
cg23579481_IGKV3D-11	4.01E-10	1.09E-08	-1.624972867	1.624972867	M1	Male	trans
cg18499401_SNORD115-14	4.02E-10	1.09E-08	-0.591419515	0.591419515	M1	Male	trans
cg11444278_TRAV17	4.02E-10	1.09E-08	0.516362699	0.516362699	M1	Male	trans
cg10100117_ADRA1A	4.02E-10	1.09E-08	-1.254794818	1.254794818	M1	Male	trans
cg25588120_RNU6-560P	4.02E-10	1.09E-08	-0.222025434	0.222025434	M1	Male	trans
cg01062838_HDGFP1	4.02E-10	1.09E-08	-1.361309056	1.361309056	M1	Male	trans
cg05818000_FAM43B	4.02E-10	1.09E-08	-1.100342764	1.100342764	M1	Male	trans
cg15255359_ENSG00000233018	4.02E-10	1.09E-08	-1.309153319	1.309153319	M1	Male	trans
cg00545295_RNU6-1241P	4.03E-10	1.09E-08	1.325722916	1.325722916	M1	Male	trans
cg04710276_LINC02782	4.03E-10	1.09E-08	0.829219851	0.829219851	M1	Male	trans
cg07784793_RPS15P9	4.03E-10	1.09E-08	-1.461069681	1.461069681	M1	Male	trans
cg07330196_ENSG00000203643	4.03E-10	1.09E-08	-0.485183168	0.485183168	M1	Male	trans
cg04060288_LINC00272	4.03E-10	1.09E-08	-1.259034205	1.259034205	M1	Male	trans
cg10568558_SLITRK4	4.03E-10	1.09E-08	-0.395319224	0.395319224	M1	Male	trans
cg08879849_MTCO1P8	4.04E-10	1.09E-08	-0.530147271	0.530147271	M1	Male	trans
cg06803261_LINC02576	4.04E-10	1.09E-08	-1.115323909	1.115323909	M1	Male	trans
cg18924965_ENSG00000225152	4.04E-10	1.09E-08	0.964104595	0.964104595	M1	Male	trans
cg13229245_RNVU1-34	4.04E-10	1.09E-08	0.406770664	0.406770664	M1	Male	trans
cg11348583_MIR548G	4.04E-10	1.09E-08	-0.90546811	0.90546811	M1	Male	trans
cg25505551_ENSG00000229858	4.05E-10	1.09E-08	-1.308411854	1.308411854	M1	Male	trans
cg07405255_PPEF1-AS1	4.05E-10	1.09E-08	-1.310235085	1.310235085	M1	Male	trans
cg15635341_SNRPCP15	4.05E-10	1.09E-08	0.5139937	0.5139937	M1	Male	trans
cg24170716_PRAMENP	4.05E-10	1.09E-08	-1.395501026	1.395501026	M1	Male	trans
cg10039163_RAB39B	4.05E-10	1.10E-08	-0.906953307	0.906953307	M1	Male	trans
cg20568108_ENSG00000223436	4.05E-10	1.10E-08	-1.840032971	1.840032971	M1	Male	trans
cg19408449_CLECL1	4.05E-10	1.10E-08	-0.637831448	0.637831448	M1	Male	trans
cg04701596_SLC9A3P3	4.05E-10	1.10E-08	-1.002609318	1.002609318	M1	Male	trans
cg13799853_RNU6-243P	4.06E-10	1.10E-08	1.14676764	1.14676764	M1	Male	trans
cg19703425_TNR	4.06E-10	1.10E-08	-1.608736603	1.608736603	M1	Male	trans
cg09874643_RBMY2KP	4.06E-10	1.10E-08	-0.710000016	0.710000016	M1	Male	trans
cg23404528_AK4P6	4.06E-10	1.10E-08	0.765611803	0.765611803	M1	Male	trans
cg06320570_CASP12	4.06E-10	1.10E-08	-1.908958322	1.908958322	M1	Male	trans
cg03476252_MRGPRG	4.06E-10	1.10E-08	-0.862635803	0.862635803	M1	Male	trans
cg15577927_SNORA41B	4.06E-10	1.10E-08	0.674302979	0.674302979	M1	Male	trans
cg23667707_RPS26P56	4.06E-10	1.10E-08	-0.703567981	0.703567981	M1	Male	trans
cg00074244_BMP2	4.06E-10	1.10E-08	1.078529586	1.078529586	M1	Male	trans
cg07443778_DEFA1	4.06E-10	1.10E-08	-1.117364773	1.117364773	M1	Male	trans
cg04132177_RRAS2P2	4.06E-10	1.10E-08	-0.720421168	0.720421168	M1	Male	trans
cg12283439_ACAN	4.07E-10	1.10E-08	-0.933576308	0.933576308	M1	Male	trans
cg02493602_PDSS1P2	4.07E-10	1.10E-08	1.167206429	1.167206429	M1	Male	trans
cg15635341_OR4X2	4.07E-10	1.10E-08	0.860186695	0.860186695	M1	Male	trans
cg24823308_HBAP1	4.08E-10	1.10E-08	-1.266089995	1.266089995	M1	Male	trans
cg11478335_DEFB4B	4.08E-10	1.10E-08	-0.764528376	0.764528376	M1	Male	trans
cg01814674_CCL27	4.08E-10	1.10E-08	-0.709350834	0.709350834	M1	Male	trans
cg22663503_OLFM3	4.08E-10	1.10E-08	-0.343582779	0.343582779	M1	Male	trans
cg24430871_RNU6-1151P	4.08E-10	1.10E-08	-1.028677055	1.028677055	M1	Male	trans
cg07443778_HMGB1P9	4.08E-10	1.10E-08	-1.13016987	1.13016987	M1	Male	trans
cg11761102_IL23A	4.08E-10	1.10E-08	-0.630674137	0.630674137	M1	Male	trans
cg07596643_RNA5SP80	4.08E-10	1.10E-08	0.418393692	0.418393692	M1	Male	trans
cg12852285_SNORA22	4.08E-10	1.10E-08	-0.874585125	0.874585125	M1	Male	trans
cg27513510_NWD2	4.09E-10	1.10E-08	-0.826987944	0.826987944	M1	Male	trans
cg15889703_SEC14L2	4.09E-10	1.10E-08	-0.246797572	0.246797572	M1	Male	trans
cg19548667_ENSG00000223436	4.09E-10	1.10E-08	-0.641461083	0.641461083	M1	Male	trans
cg03029993_LINC01777	4.09E-10	1.10E-08	-1.101355282	1.101355282	M1	Male	trans
cg03029993_OR6K2	4.09E-10	1.10E-08	-1.101355282	1.101355282	M1	Male	trans
cg03029993_FAM237A	4.09E-10	1.10E-08	-1.343836676	1.343836676	M1	Male	trans
cg03029993_MROH2B	4.09E-10	1.10E-08	-1.209204876	1.209204876	M1	Male	trans
cg03029993_PCDHA1	4.09E-10	1.10E-08	-1.698566765	1.698566765	M1	Male	trans
cg03029993_OR2G1P	4.09E-10	1.10E-08	-1.101355282	1.101355282	M1	Male	trans
cg03029993_RNU6-300P	4.09E-10	1.10E-08	-1.555603419	1.555603419	M1	Male	trans
cg03029993_IGHV3-16	4.09E-10	1.10E-08	-1.011279316	1.011279316	M1	Male	trans
cg03029993_GOLGA6L2	4.09E-10	1.10E-08	-1.270674431	1.270674431	M1	Male	trans
cg03029993_LINC01733	4.09E-10	1.10E-08	-0.931524104	0.931524104	M1	Male	trans
cg03029993_ENSG00000223615	4.09E-10	1.10E-08	-0.849283383	0.849283383	M1	Male	trans
cg03029993_ENSG00000225107	4.09E-10	1.10E-08	-1.101355282	1.101355282	M1	Male	trans
cg03029993_ENSG00000227090	4.09E-10	1.10E-08	-1.343836676	1.343836676	M1	Male	trans
cg03029993_ENSG00000229968	4.09E-10	1.10E-08	-0.635337215	0.635337215	M1	Male	trans
cg03029993_ENSG00000231266	4.09E-10	1.10E-08	-1.343836676	1.343836676	M1	Male	trans
cg03029993_TSPY10	4.09E-10	1.10E-08	-0.705001679	0.705001679	M1	Male	trans
cg03029993_SETP4	4.09E-10	1.10E-08	-0.773301737	0.773301737	M1	Male	trans
cg03029993_RNU2-54P	4.09E-10	1.10E-08	-1.893420184	1.893420184	M1	Male	trans
cg03029993_TSPY7P	4.09E-10	1.10E-08	-1.893420184	1.893420184	M1	Male	trans
cg03029993_TSPY8	4.09E-10	1.10E-08	-1.893420184	1.893420184	M1	Male	trans
cg03029993_LINC01810	4.09E-10	1.10E-08	-1.893420184	1.893420184	M1	Male	trans
cg03029993_MTND1P29	4.09E-10	1.10E-08	-1.893420184	1.893420184	M1	Male	trans
cg03029993_MTND6P10	4.09E-10	1.10E-08	-1.893420184	1.893420184	M1	Male	trans
cg03029993_MTATP6P4	4.09E-10	1.10E-08	-1.893420184	1.893420184	M1	Male	trans
cg03029993_GAPDHP50	4.09E-10	1.10E-08	-1.893420184	1.893420184	M1	Male	trans
cg03029993_MTATP6P31	4.09E-10	1.10E-08	-1.893420184	1.893420184	M1	Male	trans
cg03029993_RNU6-740P	4.09E-10	1.10E-08	-1.893420184	1.893420184	M1	Male	trans
cg03029993_LINC02661	4.09E-10	1.10E-08	-1.893420184	1.893420184	M1	Male	trans
cg03029993_OR6C5P	4.09E-10	1.10E-08	-1.893420184	1.893420184	M1	Male	trans
cg03029993_TIMM9P3	4.09E-10	1.10E-08	-1.893420184	1.893420184	M1	Male	trans
cg03029993_KRTAP10-10	4.09E-10	1.10E-08	-1.893420184	1.893420184	M1	Male	trans
cg03029993_ENSG00000217067	4.09E-10	1.10E-08	-1.893420184	1.893420184	M1	Male	trans
cg03029993_ENSG00000219622	4.09E-10	1.10E-08	-1.893420184	1.893420184	M1	Male	trans
cg03029993_ENSG00000228355	4.09E-10	1.10E-08	-1.893420184	1.893420184	M1	Male	trans
cg03029993_TSPY3	4.09E-10	1.10E-08	-1.893420184	1.893420184	M1	Male	trans
cg03029993_TSPY4	4.09E-10	1.10E-08	-1.893420184	1.893420184	M1	Male	trans
cg03029993_ENSG00000237085	4.09E-10	1.10E-08	-1.893420184	1.893420184	M1	Male	trans
cg03029993_ENSG00000238804	4.09E-10	1.10E-08	-1.893420184	1.893420184	M1	Male	trans
cg09854717_TRBV24-1	4.10E-10	1.10E-08	-0.996708006	0.996708006	M1	Male	trans
cg21641834_IRX4	4.10E-10	1.11E-08	-1.257466325	1.257466325	M1	Male	trans
cg10959048_IGKV1D-8	4.10E-10	1.11E-08	-1.662845316	1.662845316	M1	Male	trans
cg16582255_ENSG00000225840	4.11E-10	1.11E-08	-0.467238506	0.467238506	M1	Male	trans
cg27380499_SPATA8	4.11E-10	1.11E-08	0.842465084	0.842465084	M1	Male	trans
cg18836060_NPM1P38	4.11E-10	1.11E-08	-0.758654761	0.758654761	M1	Male	trans
cg18836060_RNA5SP130	4.11E-10	1.11E-08	-1.687277649	1.687277649	M1	Male	trans
cg05260346_DISP2	4.11E-10	1.11E-08	-0.631802017	0.631802017	M1	Male	trans
cg16348536_CALCA	4.11E-10	1.11E-08	-1.168665408	1.168665408	M1	Male	trans
cg13799853_ENSG00000232759	4.12E-10	1.11E-08	0.9605126	0.9605126	M1	Male	trans
cg13799853_RN7SKP110	4.12E-10	1.11E-08	0.768496563	0.768496563	M1	Male	trans
cg19703425_AIM2	4.12E-10	1.11E-08	-1.332157994	1.332157994	M1	Male	trans
cg05732866_RPL23AP93	4.12E-10	1.11E-08	-0.738231328	0.738231328	M1	Male	trans
cg05732866_MIR548H1	4.12E-10	1.11E-08	-1.669560542	1.669560542	M1	Male	trans
cg05732866_GAPDHP15	4.12E-10	1.11E-08	-0.281221294	0.281221294	M1	Male	trans
cg05732866_RN7SL549P	4.12E-10	1.11E-08	-0.868989051	0.868989051	M1	Male	trans
cg05732866_TRIM53AP	4.12E-10	1.11E-08	-0.79584881	0.79584881	M1	Male	trans
cg05732866_CST8	4.12E-10	1.11E-08	-0.79584881	0.79584881	M1	Male	trans
cg05732866_TSPY24P	4.12E-10	1.11E-08	-0.868989051	0.868989051	M1	Male	trans
cg05732866_HLA-N	4.12E-10	1.11E-08	-1.375017317	1.375017317	M1	Male	trans
cg05732866_OR8H1	4.12E-10	1.11E-08	-0.245618895	0.245618895	M1	Male	trans
cg05732866_TRIM53BP	4.12E-10	1.11E-08	-0.23246992	0.23246992	M1	Male	trans
cg05732866_TRIM49D1	4.12E-10	1.11E-08	-0.056956877	0.056956877	M1	Male	trans
cg05732866_TRIM49D2	4.12E-10	1.11E-08	-1.375017317	1.375017317	M1	Male	trans
cg05732866_MIR1251	4.12E-10	1.11E-08	-1.185561973	1.185561973	M1	Male	trans
cg05732866_AMMECR1LP1	4.12E-10	1.11E-08	-1.126909699	1.126909699	M1	Male	trans
cg05732866_SNORD114-23	4.12E-10	1.11E-08	-1.478651041	1.478651041	M1	Male	trans
cg05732866_MT4	4.12E-10	1.11E-08	-1.375017317	1.375017317	M1	Male	trans
cg05732866_ENSG00000226532	4.12E-10	1.11E-08	-1.375017317	1.375017317	M1	Male	trans
cg05732866_GAPDHP58	4.12E-10	1.11E-08	-1.937352647	1.937352647	M1	Male	trans
cg05732866_RPL32P13	4.12E-10	1.11E-08	-0.618630848	0.618630848	M1	Male	trans
cg05732866_CDSN	4.12E-10	1.11E-08	-0.979622166	0.979622166	M1	Male	trans
cg05732866_POTEA	4.12E-10	1.11E-08	-1.937352647	1.937352647	M1	Male	trans
cg05732866_OR6C68	4.12E-10	1.11E-08	-1.937352647	1.937352647	M1	Male	trans
cg05732866_SNORD114-4	4.12E-10	1.11E-08	-1.937352647	1.937352647	M1	Male	trans
cg05732866_SNORD114-19	4.12E-10	1.11E-08	-0.618630848	0.618630848	M1	Male	trans
cg05732866_MIR380	4.12E-10	1.11E-08	-1.937352647	1.937352647	M1	Male	trans
cg05732866_MIR495	4.12E-10	1.11E-08	-1.937352647	1.937352647	M1	Male	trans
cg05732866_MIR1185-1	4.12E-10	1.11E-08	-1.937352647	1.937352647	M1	Male	trans
cg05732866_MIR485	4.12E-10	1.11E-08	-1.937352647	1.937352647	M1	Male	trans
cg05732866_MBD3L2	4.12E-10	1.11E-08	-1.937352647	1.937352647	M1	Male	trans
cg05732866_RNU6-995P	4.12E-10	1.11E-08	-1.937352647	1.937352647	M1	Male	trans
cg05732866_SNORA75	4.12E-10	1.11E-08	-1.937352647	1.937352647	M1	Male	trans
cg05732866_ENSG00000225387	4.12E-10	1.11E-08	-1.737978102	1.737978102	M1	Male	trans
cg05732866_ENSG00000229025	4.12E-10	1.11E-08	-1.737978102	1.737978102	M1	Male	trans
cg05732866_ENSG00000231990	4.12E-10	1.11E-08	-1.937352647	1.937352647	M1	Male	trans
cg05732866_ENSG00000236606	4.12E-10	1.11E-08	-1.085844465	1.085844465	M1	Male	trans
cg10039163_IRF4	4.12E-10	1.11E-08	-0.793918158	0.793918158	M1	Male	trans
cg00892312_USP17L25	4.12E-10	1.11E-08	1.082660296	1.082660296	M1	Male	trans
cg12769996_IGHM	4.13E-10	1.11E-08	-0.916428445	0.916428445	M1	Male	trans
cg09650895_HPSE2	4.13E-10	1.11E-08	-0.819653675	0.819653675	M1	Male	trans
cg27380499_ENSG00000242536	4.13E-10	1.11E-08	0.69285604	0.69285604	M1	Male	trans
cg16348536_KCNK12	4.14E-10	1.12E-08	-1.10718616	1.10718616	M1	Male	trans
cg25138053_MKRN8P	4.14E-10	1.12E-08	0.982568019	0.982568019	M1	Male	trans
cg12485685_RNU6-698P	4.14E-10	1.12E-08	-0.442799508	0.442799508	M1	Male	trans
cg12485685_RPL24P9	4.14E-10	1.12E-08	-0.619110234	0.619110234	M1	Male	trans
cg26502489_PCSK2	4.15E-10	1.12E-08	-1.421475104	1.421475104	M1	Male	trans
cg19483581_HOXA9	4.16E-10	1.12E-08	-1.231149182	1.231149182	M1	Male	trans
cg09201130_ENSG00000213328	4.16E-10	1.12E-08	0.776885377	0.776885377	M1	Male	trans
cg23579481_IGKV6D-21	4.16E-10	1.12E-08	-1.805840396	1.805840396	M1	Male	trans
cg03167407_TMEM185AP1	4.16E-10	1.12E-08	-1.845177644	1.845177644	M1	Male	trans
cg03103060_OR2T8	4.16E-10	1.12E-08	-0.863261514	0.863261514	M1	Male	trans
cg12769996_RAMP3	4.16E-10	1.12E-08	-0.821947161	0.821947161	M1	Male	trans
cg12769996_NLRP4	4.16E-10	1.12E-08	-1.221396936	1.221396936	M1	Male	trans
cg11593799_SLC6A14P1	4.17E-10	1.12E-08	-0.758660625	0.758660625	M1	Male	trans
cg17355385_ENSG00000243122	4.17E-10	1.12E-08	1.159701953	1.159701953	M1	Male	trans
cg06634917_LINC01039	4.17E-10	1.12E-08	-0.841845372	0.841845372	M1	Male	trans
cg17106653_IGHV3-7	4.17E-10	1.12E-08	1.366842949	1.366842949	M1	Male	trans
cg16582255_RNU4-33P	4.17E-10	1.12E-08	-0.73143327	0.73143327	M1	Male	trans
cg15114510_RNA5SP279	4.17E-10	1.12E-08	-0.384949355	0.384949355	M1	Male	trans
cg16596598_IGHV4-39	4.18E-10	1.13E-08	-0.707314415	0.707314415	M1	Male	trans
cg06320570_LIX1	4.18E-10	1.13E-08	-1.575163478	1.575163478	M1	Male	trans
cg12156661_SOX8	4.18E-10	1.13E-08	-0.807546344	0.807546344	M1	Male	trans
cg11889058_ZDHHC8P1	4.18E-10	1.13E-08	-1.470543104	1.470543104	M1	Male	trans
cg05065888_IRX4	4.18E-10	1.13E-08	-2.076280302	2.076280302	M1	Male	trans
cg07443778_SSR1P2	4.18E-10	1.13E-08	-0.932007661	0.932007661	M1	Male	trans
cg17300451_VPREB3	4.19E-10	1.13E-08	-1.243008282	1.243008282	M1	Male	trans
cg00154829_RNY4P9	4.19E-10	1.13E-08	-1.040417138	1.040417138	M1	Male	trans
cg04060288_TPH2	4.19E-10	1.13E-08	-1.281131726	1.281131726	M1	Male	trans
cg17324671_OR1Q1	4.19E-10	1.13E-08	-0.732587414	0.732587414	M1	Male	trans
cg12938017_ENSG00000233288	4.19E-10	1.13E-08	0.484539239	0.484539239	M1	Male	trans
cg01724587_ENSG00000223730	4.19E-10	1.13E-08	-0.602186454	0.602186454	M1	Male	trans
cg16348536_ENSG00000224762	4.19E-10	1.13E-08	-0.824990751	0.824990751	M1	Male	trans
cg00629730_NDUFS5P5	4.19E-10	1.13E-08	-0.622475056	0.622475056	M1	Male	trans
cg11500903_RNU6-370P	4.20E-10	1.13E-08	-0.33849463	0.33849463	M1	Male	trans
cg22027573_LHX5	4.20E-10	1.13E-08	-1.522492749	1.522492749	M1	Male	trans
cg00892312_MIR340	4.20E-10	1.13E-08	1.046088812	1.046088812	M1	Male	trans
cg18204091_LINC01222	4.20E-10	1.13E-08	0.468391404	0.468391404	M1	Male	trans
cg01776479_ANKRD34C	4.20E-10	1.13E-08	-1.05481114	1.05481114	M1	Male	trans
cg04001978_RNU4-33P	4.20E-10	1.13E-08	-0.773058188	0.773058188	M1	Male	trans
cg20695805_MEF2C	4.21E-10	1.13E-08	0.902506673	0.902506673	M1	Male	trans
cg10301769_COL14A1	4.21E-10	1.13E-08	-0.926052534	0.926052534	M1	Male	trans
cg24004951_ENSG00000242140	4.21E-10	1.13E-08	-1.350296887	1.350296887	M1	Male	trans
cg05154833_ENSG00000233720	4.21E-10	1.13E-08	-0.74353471	0.74353471	M1	Male	trans
cg03206304_ENSG00000176183	4.22E-10	1.13E-08	-1.624443171	1.624443171	M1	Male	trans
cg17300451_CHST8	4.22E-10	1.14E-08	-0.130191038	0.130191038	M1	Male	trans
cg08894280_RNU6-316P	4.22E-10	1.14E-08	-2.252670084	2.252670084	M1	Male	trans
cg21229317_LINC02567	4.22E-10	1.14E-08	-0.740847208	0.740847208	M1	Male	trans
cg04726019_IGLJ1	4.23E-10	1.14E-08	-0.716145116	0.716145116	M1	Male	trans
cg00710456_ENSG00000229964	4.23E-10	1.14E-08	-0.681173405	0.681173405	M1	Male	trans
cg19408449_IGHD5-5	4.23E-10	1.14E-08	-0.749508711	0.749508711	M1	Male	trans
cg22773831_KLHL4	4.24E-10	1.14E-08	-1.28296355	1.28296355	M1	Male	trans
cg16977073_NLRP4	4.24E-10	1.14E-08	-1.259807144	1.259807144	M1	Male	trans
cg13064049_C3P1	4.24E-10	1.14E-08	0.302908199	0.302908199	M1	Male	trans
cg19973291_ENSG00000233565	4.24E-10	1.14E-08	-1.367307724	1.367307724	M1	Male	trans
cg10959048_RNU6-626P	4.24E-10	1.14E-08	-1.158026667	1.158026667	M1	Male	trans
cg13968809_ENSG00000227139	4.24E-10	1.14E-08	-1.675723728	1.675723728	M1	Male	trans
cg24605553_XCL2	4.25E-10	1.14E-08	0.830654612	0.830654612	M1	Male	trans
cg20160035_DCT	4.25E-10	1.14E-08	-0.37315543	0.37315543	M1	Male	trans
cg15712577_DNAH8-AS1	4.25E-10	1.14E-08	-0.457265148	0.457265148	M1	Male	trans
cg13229245_ANKRD20A10P	4.25E-10	1.14E-08	0.449121605	0.449121605	M1	Male	trans
cg14409406_RN7SL645P	4.25E-10	1.14E-08	-0.289585294	0.289585294	M1	Male	trans
cg11815008_MAPT	4.26E-10	1.14E-08	-0.744112932	0.744112932	M1	Male	trans
cg10034640_ENSG00000231791	4.26E-10	1.15E-08	-0.658165749	0.658165749	M1	Male	trans
cg08129093_OR5AQ1P	4.26E-10	1.15E-08	-0.272577714	0.272577714	M1	Male	trans
cg08129093_OR6C4	4.26E-10	1.15E-08	-0.023731052	0.023731052	M1	Male	trans
cg11775190_PDZRN3-AS1	4.26E-10	1.15E-08	-1.344655276	1.344655276	M1	Male	trans
cg18927032_OLIG2	4.26E-10	1.15E-08	-0.451883036	0.451883036	M1	Male	trans
cg17348378_OTOG	4.26E-10	1.15E-08	-0.937709652	0.937709652	M1	Male	trans
cg02697258_RNU6-361P	4.26E-10	1.15E-08	-0.528280744	0.528280744	M1	Male	trans
cg02323453_DLEC1P1	4.27E-10	1.15E-08	0.737773457	0.737773457	M1	Male	trans
cg11444278_KLHL33	4.27E-10	1.15E-08	0.574260933	0.574260933	M1	Male	trans
cg04452523_R3HDML	4.27E-10	1.15E-08	-1.458418508	1.458418508	M1	Male	trans
cg03562628_SCART1	4.27E-10	1.15E-08	-2.067951664	2.067951664	M1	Male	trans
cg26459473_LINC00488	4.28E-10	1.15E-08	-0.308632364	0.308632364	M1	Male	trans
cg13799853_ENSG00000240219	4.28E-10	1.15E-08	0.824706037	0.824706037	M1	Male	trans
cg12156661_NLRP11	4.28E-10	1.15E-08	-0.911764696	0.911764696	M1	Male	trans
cg02562282_MIR557	4.28E-10	1.15E-08	-0.450745791	0.450745791	M1	Male	trans
cg02562282_RNU6-961P	4.28E-10	1.15E-08	-1.44444062	1.44444062	M1	Male	trans
cg02562282_MTCO1P42	4.28E-10	1.15E-08	-0.647896027	0.647896027	M1	Male	trans
cg02562282_MTND6P11	4.28E-10	1.15E-08	-0.161262096	0.161262096	M1	Male	trans
cg02562282_RNU6-235P	4.28E-10	1.15E-08	-1.44444062	1.44444062	M1	Male	trans
cg02562282_MIR489	4.28E-10	1.15E-08	-1.44444062	1.44444062	M1	Male	trans
cg02562282_RNU6-1329P	4.28E-10	1.15E-08	-0.840195071	0.840195071	M1	Male	trans
cg02562282_RNASE9	4.28E-10	1.15E-08	-1.44444062	1.44444062	M1	Male	trans
cg02562282_RNU4-17P	4.28E-10	1.15E-08	-0.96936421	0.96936421	M1	Male	trans
cg02562282_RPL21P129	4.28E-10	1.15E-08	-0.840195071	0.840195071	M1	Male	trans
cg02562282_LINC01718	4.28E-10	1.15E-08	-1.44444062	1.44444062	M1	Male	trans
cg02562282_ENSG00000199196	4.28E-10	1.15E-08	-0.647896027	0.647896027	M1	Male	trans
cg02562282_ENSG00000212589	4.28E-10	1.15E-08	-1.44444062	1.44444062	M1	Male	trans
cg02562282_ENSG00000225046	4.28E-10	1.15E-08	-1.44444062	1.44444062	M1	Male	trans
cg02562282_NDUFB3P5	4.28E-10	1.15E-08	-1.44444062	1.44444062	M1	Male	trans
cg02562282_ENSG00000228776	4.28E-10	1.15E-08	-0.647896027	0.647896027	M1	Male	trans
cg02562282_FAM197Y3	4.28E-10	1.15E-08	-1.025177769	1.025177769	M1	Male	trans
cg02562282_ENSG00000230920	4.28E-10	1.15E-08	-1.44444062	1.44444062	M1	Male	trans
cg02562282_NFYCP1	4.28E-10	1.15E-08	-1.44444062	1.44444062	M1	Male	trans
cg02562282_ENSG00000234713	4.28E-10	1.15E-08	-1.025177769	1.025177769	M1	Male	trans
cg02562282_ENSG00000236387	4.28E-10	1.15E-08	-1.44444062	1.44444062	M1	Male	trans
cg02562282_RNU7-7P	4.28E-10	1.15E-08	-1.345518768	1.345518768	M1	Male	trans
cg02562282_ENSG00000240624	4.28E-10	1.15E-08	-1.44444062	1.44444062	M1	Male	trans
cg02562282_RNU6-1135P	4.28E-10	1.15E-08	-1.295792055	1.295792055	M1	Male	trans
cg23116016_TBC1D21	4.28E-10	1.15E-08	-0.948215006	0.948215006	M1	Male	trans
cg11170217_RNU1-83P	4.28E-10	1.15E-08	-1.556403989	1.556403989	M1	Male	trans
cg26459473_LRRC9	4.28E-10	1.15E-08	-0.63960059	0.63960059	M1	Male	trans
cg13370086_MIR1261	4.28E-10	1.15E-08	-1.304926742	1.304926742	M1	Male	trans
cg09799441_UBE2L2	4.29E-10	1.15E-08	-0.595429428	0.595429428	M1	Male	trans
cg03861379_RNU6-1240P	4.29E-10	1.15E-08	-1.233242328	1.233242328	M1	Male	trans
cg03861379_ENSG00000234932	4.29E-10	1.15E-08	-1.194050938	1.194050938	M1	Male	trans
cg03861379_RPL31P13	4.29E-10	1.15E-08	-1.456940798	1.456940798	M1	Male	trans
cg03861379_LINC01247	4.29E-10	1.15E-08	-1.456940798	1.456940798	M1	Male	trans
cg03861379_LINC01795	4.29E-10	1.15E-08	-1.456940798	1.456940798	M1	Male	trans
cg03861379_DNAJC17P1	4.29E-10	1.15E-08	-1.456940798	1.456940798	M1	Male	trans
cg03861379_RNU2-16P	4.29E-10	1.15E-08	-0.783374508	0.783374508	M1	Male	trans
cg03861379_RNU2-48P	4.29E-10	1.15E-08	-1.194050938	1.194050938	M1	Male	trans
cg03861379_MIR1-1HG	4.29E-10	1.15E-08	-1.456940798	1.456940798	M1	Male	trans
cg03861379_RPL19P20	4.29E-10	1.15E-08	-0.843265453	0.843265453	M1	Male	trans
cg03861379_ENSG00000237163	4.29E-10	1.15E-08	-0.843265453	0.843265453	M1	Male	trans
cg03861379_IGKV1OR2-3	4.29E-10	1.15E-08	-2.052780047	2.052780047	M1	Male	trans
cg03861379_SNRPGP8	4.29E-10	1.15E-08	-0.725851361	0.725851361	M1	Male	trans
cg03861379_MIR548A1	4.29E-10	1.15E-08	-2.052780047	2.052780047	M1	Male	trans
cg03861379_RPS29P15	4.29E-10	1.15E-08	-2.052780047	2.052780047	M1	Male	trans
cg03861379_RNU1-148P	4.29E-10	1.15E-08	-0.73536242	0.73536242	M1	Male	trans
cg03861379_RPS8P4	4.29E-10	1.15E-08	-0.782215123	0.782215123	M1	Male	trans
cg03861379_RPL30P12	4.29E-10	1.15E-08	-2.052780047	2.052780047	M1	Male	trans
cg03861379_ENSG00000220204	4.29E-10	1.15E-08	-2.052780047	2.052780047	M1	Male	trans
cg03861379_ENSG00000237480	4.29E-10	1.15E-08	-0.900363936	0.900363936	M1	Male	trans
cg04307318_ENSG00000179028	4.29E-10	1.15E-08	-0.609286122	0.609286122	M1	Male	trans
cg11865801_ENSG00000237936	4.29E-10	1.15E-08	-0.985158636	0.985158636	M1	Male	trans
cg13678787_FMO8P	4.29E-10	1.15E-08	-1.320970579	1.320970579	M1	Male	trans
cg10295807_CD72	4.29E-10	1.15E-08	-0.843586326	0.843586326	M1	Male	trans
cg18875551_IGHV3-66	4.29E-10	1.15E-08	-1.164580092	1.164580092	M1	Male	trans
cg18875551_RPSAP49	4.29E-10	1.15E-08	-0.878184021	0.878184021	M1	Male	trans
cg25712985_EDN2	4.30E-10	1.16E-08	-1.23890831	1.23890831	M1	Male	trans
cg14753740_RAB28P2	4.30E-10	1.16E-08	0.667843207	0.667843207	M1	Male	trans
cg15658784_OR4G2P	4.31E-10	1.16E-08	0.212896634	0.212896634	M1	Male	trans
cg14313932_OR2F2	4.31E-10	1.16E-08	-0.608566857	0.608566857	M1	Male	trans
cg23121887_NPPB	4.31E-10	1.16E-08	-0.570117836	0.570117836	M1	Male	trans
cg25273041_PNMA6F	4.31E-10	1.16E-08	-0.76360244	0.76360244	M1	Male	trans
cg07243941_RN7SKP65	4.31E-10	1.16E-08	0.749258783	0.749258783	M1	Male	trans
cg20313696_LRRTM4-AS1	4.31E-10	1.16E-08	-0.748370064	0.748370064	M1	Male	trans
cg18878984_TMPRSS6	4.31E-10	1.16E-08	-0.064279344	0.064279344	M1	Male	trans
cg27289463_IFNA4	4.31E-10	1.16E-08	0.574456586	0.574456586	M1	Male	trans
cg23974730_LINC02397	4.31E-10	1.16E-08	1.320759605	1.320759605	M1	Male	trans
cg22748815_CDH10	4.31E-10	1.16E-08	-0.233483378	0.233483378	M1	Male	trans
cg04525308_ENSG00000237961	4.32E-10	1.16E-08	-0.723692563	0.723692563	M1	Male	trans
cg14041360_CNGA2	4.32E-10	1.16E-08	-0.048989037	0.048989037	M1	Male	trans
cg11023174_KRT16P6	4.32E-10	1.16E-08	-0.885626733	0.885626733	M1	Male	trans
cg27380499_CASP12	4.32E-10	1.16E-08	0.747056685	0.747056685	M1	Male	trans
cg09480417_SAR1AP1	4.32E-10	1.16E-08	-1.303398986	1.303398986	M1	Male	trans
cg24432376_FUT5	4.32E-10	1.16E-08	-0.844558161	0.844558161	M1	Male	trans
cg12624031_ATP6V0CP3	4.32E-10	1.16E-08	-0.733324151	0.733324151	M1	Male	trans
cg13935206_SCART1	4.32E-10	1.16E-08	-1.461659728	1.461659728	M1	Male	trans
cg03422016_TTTY6	4.32E-10	1.16E-08	-0.415058976	0.415058976	M1	Male	trans
cg03422016_TTTY6B	4.32E-10	1.16E-08	-0.415058976	0.415058976	M1	Male	trans
cg08955483_ENSG00000237609	4.33E-10	1.16E-08	-0.670747087	0.670747087	M1	Male	trans
cg08426938_DNAJB6P6	4.33E-10	1.16E-08	-1.103634227	1.103634227	M1	Male	trans
cg16596598_IGKV6D-21	4.33E-10	1.16E-08	-0.844459722	0.844459722	M1	Male	trans
cg03591123_PPIAP78	4.33E-10	1.16E-08	-0.66439305	0.66439305	M1	Male	trans
cg20381404_ENSG00000226206	4.33E-10	1.16E-08	0.309175665	0.309175665	M1	Male	trans
cg15465092_FOXL2	4.34E-10	1.16E-08	0.704783931	0.704783931	M1	Male	trans
cg16496814_SNORD115-36	4.34E-10	1.17E-08	-0.652095147	0.652095147	M1	Male	trans
cg25716065_MGAT5B	4.34E-10	1.17E-08	0.975142254	0.975142254	M1	Male	trans
cg11815008_GABRG2	4.34E-10	1.17E-08	-0.832798049	0.832798049	M1	Male	trans
cg18204091_LINC01880	4.34E-10	1.17E-08	0.362491148	0.362491148	M1	Male	trans
cg12553365_RNU6-257P	4.34E-10	1.17E-08	-0.727481207	0.727481207	M1	Male	trans
cg16792044_BRK1P1	4.34E-10	1.17E-08	-0.315817271	0.315817271	M1	Male	trans
cg15658784_LINCMD1	4.34E-10	1.17E-08	0.292694251	0.292694251	M1	Male	trans
cg14924064_SLC5A10	4.34E-10	1.17E-08	0.821345287	0.821345287	M1	Male	trans
cg13799853_RN7SL583P	4.35E-10	1.17E-08	1.013607072	1.013607072	M1	Male	trans
cg16570157_GRAMD4P2	4.35E-10	1.17E-08	0.785597065	0.785597065	M1	Male	trans
cg02917143_CAPZA1P3	4.35E-10	1.17E-08	-0.49972395	0.49972395	M1	Male	trans
cg15042047_RNU6ATAC4P	4.35E-10	1.17E-08	-0.612706006	0.612706006	M1	Male	trans
cg25033405_RN7SKP59	4.35E-10	1.17E-08	-0.72560971	0.72560971	M1	Male	trans
cg09829100_IGHD5-12	4.35E-10	1.17E-08	-1.299750162	1.299750162	M1	Male	trans
cg20695805_IGKV1-39	4.35E-10	1.17E-08	1.037978653	1.037978653	M1	Male	trans
cg04738355_GJC1	4.36E-10	1.17E-08	-1.21954217	1.21954217	M1	Male	trans
cg12227626_RNU6-698P	4.36E-10	1.17E-08	-0.971247642	0.971247642	M1	Male	trans
cg12227626_RPL24P9	4.36E-10	1.17E-08	-1.357972049	1.357972049	M1	Male	trans
cg26318251_ENSG00000241180	4.36E-10	1.17E-08	-0.55248268	0.55248268	M1	Male	trans
cg03709234_MIR2053	4.36E-10	1.17E-08	-1.253608414	1.253608414	M1	Male	trans
cg22134139_SLITRK2	4.36E-10	1.17E-08	-0.662729979	0.662729979	M1	Male	trans
cg08024174_MIR211	4.37E-10	1.17E-08	-1.007480128	1.007480128	M1	Male	trans
cg27064927_RTL4	4.37E-10	1.17E-08	-1.39757528	1.39757528	M1	Male	trans
cg26486246_POU6F2	4.37E-10	1.17E-08	-1.599353399	1.599353399	M1	Male	trans
cg19987111_LINC01312	4.37E-10	1.17E-08	-0.85917294	0.85917294	M1	Male	trans
cg06320570_BLK	4.38E-10	1.17E-08	-1.877560548	1.877560548	M1	Male	trans
cg08176762_MAMSTR	4.38E-10	1.17E-08	-0.947791275	0.947791275	M1	Male	trans
cg04751533_PRDM12	4.38E-10	1.18E-08	-0.786426559	0.786426559	M1	Male	trans
cg09880331_ENSG00000230556	4.38E-10	1.18E-08	-1.202934583	1.202934583	M1	Male	trans
cg02953382_NCF4-AS1	4.38E-10	1.18E-08	1.031124033	1.031124033	M1	Male	trans
cg19987111_RD3	4.38E-10	1.18E-08	-0.103368629	0.103368629	M1	Male	trans
cg14795409_DEFA10P	4.38E-10	1.18E-08	-0.859259844	0.859259844	M1	Male	trans
cg14795409_ENSG00000227971	4.38E-10	1.18E-08	-0.859259844	0.859259844	M1	Male	trans
cg10568558_AMER2	4.39E-10	1.18E-08	-0.428178306	0.428178306	M1	Male	trans
cg16255663_SS18L2P1	4.39E-10	1.18E-08	-0.843249337	0.843249337	M1	Male	trans
cg21777436_ENSG00000233565	4.40E-10	1.18E-08	-1.379852344	1.379852344	M1	Male	trans
cg25588120_TRAV16	4.40E-10	1.18E-08	-0.532755454	0.532755454	M1	Male	trans
cg14203970_LY86-AS1	4.40E-10	1.18E-08	-2.37862076	2.37862076	M1	Male	trans
cg10548700_ENSG00000237414	4.40E-10	1.18E-08	0.751926982	0.751926982	M1	Male	trans
cg11478335_RNU6-951P	4.40E-10	1.18E-08	-1.193786479	1.193786479	M1	Male	trans
cg11619434_RNA5SP346	4.40E-10	1.18E-08	-0.939289012	0.939289012	M1	Male	trans
cg16348536_CACNG5	4.41E-10	1.18E-08	-1.201356707	1.201356707	M1	Male	trans
cg13180315_DEFA10P	4.41E-10	1.18E-08	0.694553919	0.694553919	M1	Male	trans
cg13180315_ENSG00000227971	4.41E-10	1.18E-08	0.694553919	0.694553919	M1	Male	trans
cg10492042_TRAJ49	4.41E-10	1.18E-08	0.605679758	0.605679758	M1	Male	trans
cg07443778_LMX1A-AS1	4.41E-10	1.18E-08	-1.122684572	1.122684572	M1	Male	trans
cg20802509_MIR607	4.41E-10	1.18E-08	-0.960408863	0.960408863	M1	Male	trans
cg13556387_PTGS2	4.41E-10	1.18E-08	-0.554859703	0.554859703	M1	Male	trans
cg02954524_RPS17P5	4.41E-10	1.18E-08	-1.252257665	1.252257665	M1	Male	trans
cg07264993_STK32A	4.41E-10	1.18E-08	-0.723634491	0.723634491	M1	Male	trans
cg21781761_SNORD83	4.42E-10	1.18E-08	-0.423964304	0.423964304	M1	Male	trans
cg24605553_ENSG00000234639	4.42E-10	1.18E-08	0.973225055	0.973225055	M1	Male	trans
cg18927032_GLYATL3	4.42E-10	1.19E-08	-0.069505272	0.069505272	M1	Male	trans
cg26788903_AMY1A	4.42E-10	1.19E-08	-1.083920014	1.083920014	M1	Male	trans
cg06101079_LINC02046	4.42E-10	1.19E-08	-1.13249543	1.13249543	M1	Male	trans
cg13700458_CTAG2	4.42E-10	1.19E-08	-0.099504935	0.099504935	M1	Male	trans
cg27064927_OR4X2	4.42E-10	1.19E-08	-1.442921945	1.442921945	M1	Male	trans
cg17388638_RPL22P11	4.43E-10	1.19E-08	-0.497480955	0.497480955	M1	Male	trans
cg09854717_TRBV1	4.43E-10	1.19E-08	-0.529301933	0.529301933	M1	Male	trans
cg26474203_GDF3	4.43E-10	1.19E-08	-0.622571538	0.622571538	M1	Male	trans
cg00490039_ENSG00000231467	4.43E-10	1.19E-08	-0.096131964	0.096131964	M1	Male	trans
cg27380499_LINC01781	4.44E-10	1.19E-08	0.688062077	0.688062077	M1	Male	trans
cg12256809_ENSG00000233589	4.44E-10	1.19E-08	-0.981428231	0.981428231	M1	Male	trans
cg08426938_COL6A6	4.44E-10	1.19E-08	-0.815616437	0.815616437	M1	Male	trans
cg22117009_VIL1	4.45E-10	1.19E-08	-0.743380576	0.743380576	M1	Male	trans
cg08547343_RCN1P1	4.45E-10	1.19E-08	1.217820603	1.217820603	M1	Male	trans
cg10031989_ETDB	4.45E-10	1.19E-08	-1.047353098	1.047353098	M1	Male	trans
cg04934246_HIGD1AP12	4.45E-10	1.19E-08	-0.858408799	0.858408799	M1	Male	trans
cg19703425_KCNIP2-AS1	4.45E-10	1.19E-08	-1.732980921	1.732980921	M1	Male	trans
cg11459852_RNA5SP120	4.45E-10	1.19E-08	-0.62886261	0.62886261	M1	Male	trans
cg11459852_RNU6-270P	4.45E-10	1.19E-08	-0.503271639	0.503271639	M1	Male	trans
cg11459852_GAPDHP28	4.45E-10	1.19E-08	-0.433830261	0.433830261	M1	Male	trans
cg11459852_TBX22	4.45E-10	1.19E-08	-0.652645381	0.652645381	M1	Male	trans
cg11459852_PNMA6E	4.45E-10	1.19E-08	-0.921825503	0.921825503	M1	Male	trans
cg11459852_ENSG00000233415	4.45E-10	1.19E-08	-0.752981179	0.752981179	M1	Male	trans
cg11459852_LINC01874	4.45E-10	1.19E-08	-1.122010271	1.122010271	M1	Male	trans
cg11459852_RNA5SP89	4.45E-10	1.19E-08	-1.122010271	1.122010271	M1	Male	trans
cg11459852_SNORD32B	4.45E-10	1.19E-08	-1.122010271	1.122010271	M1	Male	trans
cg11459852_ENSG00000225451	4.45E-10	1.19E-08	-1.122010271	1.122010271	M1	Male	trans
cg11459852_ENSG00000227514	4.45E-10	1.19E-08	-1.122010271	1.122010271	M1	Male	trans
cg11459852_ENSG00000238117	4.45E-10	1.19E-08	-1.122010271	1.122010271	M1	Male	trans
cg05133155_MIR1302-6	4.46E-10	1.20E-08	-0.784274593	0.784274593	M1	Male	trans
cg03038245_OR51A7	4.46E-10	1.20E-08	-2.033925914	2.033925914	M1	Male	trans
cg18447344_RPL7P36	4.47E-10	1.20E-08	-0.884314388	0.884314388	M1	Male	trans
cg24856383_U8	4.48E-10	1.20E-08	1.774596128	1.774596128	M1	Male	trans
cg02782331_SOD1P1	4.48E-10	1.20E-08	-0.91490826	0.91490826	M1	Male	trans
cg13845724_ENSG00000229239	4.49E-10	1.20E-08	-0.635156519	0.635156519	M1	Male	trans
cg13752562_ENSG00000241746	4.49E-10	1.20E-08	-0.446412196	0.446412196	M1	Male	trans
cg15545624_SNORD115-36	4.49E-10	1.20E-08	0.802208736	0.802208736	M1	Male	trans
cg14054162_MIR199A2	4.49E-10	1.20E-08	-1.131967377	1.131967377	M1	Male	trans
cg26250046_ENSG00000226565	4.50E-10	1.20E-08	-0.523895761	0.523895761	M1	Male	trans
cg14046470_H3P27	4.50E-10	1.20E-08	-0.625949481	0.625949481	M1	Male	trans
cg22748815_LINC02575	4.50E-10	1.20E-08	-0.875399707	0.875399707	M1	Male	trans
cg07443778_IL6	4.50E-10	1.21E-08	-1.069344198	1.069344198	M1	Male	trans
cg05884880_SNORD115-37	4.50E-10	1.21E-08	-0.960617642	0.960617642	M1	Male	trans
cg11935592_OR2A5	4.50E-10	1.21E-08	-0.129530787	0.129530787	M1	Male	trans
cg21200382_ENSG00000235775	4.50E-10	1.21E-08	0.373406017	0.373406017	M1	Male	trans
cg04307318_ENSG00000236817	4.51E-10	1.21E-08	-0.602981065	0.602981065	M1	Male	trans
cg20725662_ENSG00000233352	4.51E-10	1.21E-08	-1.396970834	1.396970834	M1	Male	trans
cg00894219_IGHJ3	4.51E-10	1.21E-08	-0.772360532	0.772360532	M1	Male	trans
cg08129093_PLPPR1	4.51E-10	1.21E-08	-0.825673382	0.825673382	M1	Male	trans
cg05396439_RNU6-179P	4.51E-10	1.21E-08	-0.460078006	0.460078006	M1	Male	trans
cg18924965_TRBV23-1	4.52E-10	1.21E-08	1.089970541	1.089970541	M1	Male	trans
cg10295807_LINC00402	4.52E-10	1.21E-08	-1.009180989	1.009180989	M1	Male	trans
cg04001978_SDAD1P4	4.52E-10	1.21E-08	-1.068211905	1.068211905	M1	Male	trans
cg23314071_SNRPGP8	4.52E-10	1.21E-08	0.493601544	0.493601544	M1	Male	trans
cg23314071_ENSG00000237163	4.52E-10	1.21E-08	0.573446785	0.573446785	M1	Male	trans
cg23314071_RNU6-1240P	4.52E-10	1.21E-08	0.838643212	0.838643212	M1	Male	trans
cg23314071_IGKV1OR2-3	4.52E-10	1.21E-08	1.395954398	1.395954398	M1	Male	trans
cg23314071_MIR548A1	4.52E-10	1.21E-08	1.395954398	1.395954398	M1	Male	trans
cg23314071_RPS29P15	4.52E-10	1.21E-08	1.395954398	1.395954398	M1	Male	trans
cg23314071_RPS8P4	4.52E-10	1.21E-08	0.531930658	0.531930658	M1	Male	trans
cg23314071_RPL30P12	4.52E-10	1.21E-08	1.395954398	1.395954398	M1	Male	trans
cg23314071_ENSG00000220204	4.52E-10	1.21E-08	1.395954398	1.395954398	M1	Male	trans
cg23314071_RPL31P13	4.52E-10	1.21E-08	0.990765142	0.990765142	M1	Male	trans
cg23314071_LINC01247	4.52E-10	1.21E-08	0.990765142	0.990765142	M1	Male	trans
cg23314071_LINC01795	4.52E-10	1.21E-08	0.990765142	0.990765142	M1	Male	trans
cg23314071_DNAJC17P1	4.52E-10	1.21E-08	0.990765142	0.990765142	M1	Male	trans
cg23314071_RNU2-16P	4.52E-10	1.21E-08	0.532719076	0.532719076	M1	Male	trans
cg23314071_RNU2-48P	4.52E-10	1.21E-08	0.811991845	0.811991845	M1	Male	trans
cg23314071_MIR1-1HG	4.52E-10	1.21E-08	0.990765142	0.990765142	M1	Male	trans
cg23314071_RNU1-148P	4.52E-10	1.21E-08	0.50006936	0.50006936	M1	Male	trans
cg23314071_ENSG00000234932	4.52E-10	1.21E-08	0.811991845	0.811991845	M1	Male	trans
cg23314071_ENSG00000237480	4.52E-10	1.21E-08	0.612275533	0.612275533	M1	Male	trans
cg04621455_ENSG00000231815	4.52E-10	1.21E-08	-1.572200814	1.572200814	M1	Male	trans
cg04307318_MTND4LP1	4.52E-10	1.21E-08	-0.757116919	0.757116919	M1	Male	trans
cg22762615_CTDSPL2P1	4.52E-10	1.21E-08	0.761092419	0.761092419	M1	Male	trans
cg04000274_SNORD74B	4.53E-10	1.21E-08	-1.021965338	1.021965338	M1	Male	trans
cg17735372_IGHV2-5	4.53E-10	1.21E-08	-1.596040224	1.596040224	M1	Male	trans
cg12701888_RNY4P30	4.53E-10	1.21E-08	-1.222527494	1.222527494	M1	Male	trans
cg12701888_SNORD114-29	4.53E-10	1.21E-08	-1.222527494	1.222527494	M1	Male	trans
cg12701888_RNU6-225P	4.53E-10	1.21E-08	-1.222527494	1.222527494	M1	Male	trans
cg12701888_AP1B1P1	4.53E-10	1.21E-08	-0.711113742	0.711113742	M1	Male	trans
cg12701888_CSPG4P3Y	4.53E-10	1.21E-08	-0.502204414	0.502204414	M1	Male	trans
cg12701888_MDM4P1	4.53E-10	1.21E-08	-1.222527494	1.222527494	M1	Male	trans
cg12701888_BPY2DP	4.53E-10	1.21E-08	-1.222527494	1.222527494	M1	Male	trans
cg12701888_FAM197Y2	4.53E-10	1.21E-08	-0.958101842	0.958101842	M1	Male	trans
cg12701888_ENSG00000236701	4.53E-10	1.21E-08	-0.711113742	0.711113742	M1	Male	trans
cg12701888_ENSG00000237835	4.53E-10	1.21E-08	-1.222527494	1.222527494	M1	Male	trans
cg12701888_ENSG00000242618	4.53E-10	1.21E-08	-1.222527494	1.222527494	M1	Male	trans
cg12701888_GM2AP2	4.53E-10	1.21E-08	-0.342600175	0.342600175	M1	Male	trans
cg12701888_RPS20P25	4.53E-10	1.21E-08	-0.342600175	0.342600175	M1	Male	trans
cg12701888_KRTAP12-4	4.53E-10	1.21E-08	-0.202693841	0.202693841	M1	Male	trans
cg12701888_SLC6A17-AS1	4.53E-10	1.21E-08	-0.933073054	0.933073054	M1	Male	trans
cg12701888_TXNL4AP1	4.53E-10	1.21E-08	-0.508602181	0.508602181	M1	Male	trans
cg12701888_RPL35AP11	4.53E-10	1.21E-08	-0.685200351	0.685200351	M1	Male	trans
cg12701888_KANK1P1	4.53E-10	1.21E-08	-0.867677073	0.867677073	M1	Male	trans
cg12701888_CSPG4P4Y	4.53E-10	1.21E-08	-0.867677073	0.867677073	M1	Male	trans
cg12701888_ENSG00000228154	4.53E-10	1.21E-08	-0.618170901	0.618170901	M1	Male	trans
cg07532089_ENSG00000241180	4.53E-10	1.21E-08	-0.436112037	0.436112037	M1	Male	trans
cg24711324_ENSG00000231198	4.53E-10	1.21E-08	-1.031330995	1.031330995	M1	Male	trans
cg00516582_MUC3A	4.53E-10	1.21E-08	-0.994401403	0.994401403	M1	Male	trans
cg03328827_H2BS1	4.53E-10	1.21E-08	-0.695688153	0.695688153	M1	Male	trans
cg14924064_TRAT1	4.53E-10	1.21E-08	0.782523371	0.782523371	M1	Male	trans
cg16775224_BMP2	4.54E-10	1.21E-08	0.966936384	0.966936384	M1	Male	trans
cg04518477_MIR181D	4.54E-10	1.21E-08	0.746890633	0.746890633	M1	Male	trans
cg11444278_CNR1	4.54E-10	1.21E-08	0.759815245	0.759815245	M1	Male	trans
cg25531986_ABHD17AP4	4.54E-10	1.22E-08	-0.51641389	0.51641389	M1	Male	trans
cg04060288_HNRNPA1P31	4.55E-10	1.22E-08	-1.617144318	1.617144318	M1	Male	trans
cg23929072_KLK13	4.55E-10	1.22E-08	0.389527285	0.389527285	M1	Male	trans
cg10097323_TRIM43	4.55E-10	1.22E-08	-0.746602467	0.746602467	M1	Male	trans
cg03776432_RNU6-1286P	4.55E-10	1.22E-08	0.784007504	0.784007504	M1	Male	trans
cg07501868_ENSG00000228711	4.56E-10	1.22E-08	-1.713713707	1.713713707	M1	Male	trans
cg10034640_LHX8	4.56E-10	1.22E-08	-0.692989556	0.692989556	M1	Male	trans
cg08426938_RPL7P40	4.56E-10	1.22E-08	-0.862107045	0.862107045	M1	Male	trans
cg21520564_RPS7P2	4.56E-10	1.22E-08	-1.55114719	1.55114719	M1	Male	trans
cg21830932_ENSG00000226199	4.56E-10	1.22E-08	-1.315964564	1.315964564	M1	Male	trans
cg05884880_SLC25A6P6	4.57E-10	1.22E-08	-0.436191545	0.436191545	M1	Male	trans
cg17096979_NPAP1P4	4.57E-10	1.22E-08	-2.036114013	2.036114013	M1	Male	trans
cg26015683_CCR4	4.57E-10	1.22E-08	0.344030838	0.344030838	M1	Male	trans
cg26930498_IGHJ5	4.57E-10	1.22E-08	-1.161827809	1.161827809	M1	Male	trans
cg23974730_FCRL1	4.57E-10	1.22E-08	1.321747104	1.321747104	M1	Male	trans
cg14560276_ENSG00000230686	4.58E-10	1.22E-08	-0.660008366	0.660008366	M1	Male	trans
cg22314681_RPL21P41	4.58E-10	1.22E-08	-1.300299729	1.300299729	M1	Male	trans
cg16271481_RN7SL635P	4.58E-10	1.23E-08	-0.708479921	0.708479921	M1	Male	trans
cg17790037_TRY2P	4.58E-10	1.23E-08	0.764272118	0.764272118	M1	Male	trans
cg14203970_IGKV1-16	4.59E-10	1.23E-08	-2.591709919	2.591709919	M1	Male	trans
cg10854295_FAM74A1	4.59E-10	1.23E-08	-4.155181909	4.155181909	M1	Male	trans
cg10492042_TNIP3	4.59E-10	1.23E-08	0.249809097	0.249809097	M1	Male	trans
cg20770572_SNORD115-14	4.60E-10	1.23E-08	-1.298871463	1.298871463	M1	Male	trans
cg15877096_MEG3	4.60E-10	1.23E-08	-1.622033088	1.622033088	M1	Male	trans
cg21520564_LINC00348	4.60E-10	1.23E-08	-1.391705539	1.391705539	M1	Male	trans
cg03561071_ENSG00000224054	4.60E-10	1.23E-08	-1.78658454	1.78658454	M1	Male	trans
cg03561071_XGY1	4.60E-10	1.23E-08	-0.912306748	0.912306748	M1	Male	trans
cg17839232_ENSG00000235797	4.60E-10	1.23E-08	-0.81650016	0.81650016	M1	Male	trans
cg22134139_KISS1	4.61E-10	1.23E-08	-1.032626612	1.032626612	M1	Male	trans
cg08825286_ENSG00000236341	4.61E-10	1.23E-08	-1.090580231	1.090580231	M1	Male	trans
cg19392754_MIR181D	4.61E-10	1.23E-08	0.738414598	0.738414598	M1	Male	trans
cg10034640_CD83	4.61E-10	1.23E-08	-0.595413312	0.595413312	M1	Male	trans
cg17388638_COL19A1	4.62E-10	1.23E-08	-0.927899316	0.927899316	M1	Male	trans
cg03206304_ENSG00000234446	4.62E-10	1.23E-08	-1.250042179	1.250042179	M1	Male	trans
cg17735372_IGKV1-37	4.62E-10	1.23E-08	-1.840108818	1.840108818	M1	Male	trans
cg09554300_PER1	4.62E-10	1.23E-08	0.752569194	0.752569194	M1	Male	trans
cg24605553_LINC02397	4.63E-10	1.24E-08	1.172986518	1.172986518	M1	Male	trans
cg17509337_SKOR2	4.63E-10	1.24E-08	-0.924072744	0.924072744	M1	Male	trans
cg06669036_SNORD116	4.63E-10	1.24E-08	-0.245972101	0.245972101	M1	Male	trans
cg05713971_LINC01310	4.63E-10	1.24E-08	0.684579908	0.684579908	M1	Male	trans
cg02514711_RNU6-727P	4.63E-10	1.24E-08	0.280648124	0.280648124	M1	Male	trans
cg07474672_ENSG00000233539	4.63E-10	1.24E-08	-1.106221707	1.106221707	M1	Male	trans
cg21946824_PPIAP33	4.64E-10	1.24E-08	0.755443554	0.755443554	M1	Male	trans
cg02440268_SLC17A7	4.64E-10	1.24E-08	-1.560716303	1.560716303	M1	Male	trans
cg11761102_DUSP2	4.64E-10	1.24E-08	-0.637052882	0.637052882	M1	Male	trans
cg22363520_RPL30P5	4.64E-10	1.24E-08	-0.745620991	0.745620991	M1	Male	trans
cg17380533_RNA5SP229	4.65E-10	1.24E-08	-0.418824701	0.418824701	M1	Male	trans
cg08662043_ENSG00000224260	4.65E-10	1.24E-08	-0.57365348	0.57365348	M1	Male	trans
cg11269444_APOH	4.65E-10	1.24E-08	-0.775716638	0.775716638	M1	Male	trans
cg10959048_OR2T2	4.65E-10	1.24E-08	-0.341110321	0.341110321	M1	Male	trans
cg20725662_OR2T12	4.65E-10	1.24E-08	-0.07266466	0.07266466	M1	Male	trans
cg01851608_RNU2-61P	4.65E-10	1.24E-08	-1.453853167	1.453853167	M1	Male	trans
cg03561071_COL14A1	4.66E-10	1.24E-08	-1.52256171	1.52256171	M1	Male	trans
cg19408449_RNU6-729P	4.66E-10	1.24E-08	-0.685840908	0.685840908	M1	Male	trans
cg01716040_SCHIP1	4.66E-10	1.24E-08	-0.851671378	0.851671378	M1	Male	trans
cg08690235_C6orf58	4.66E-10	1.24E-08	-0.816776741	0.816776741	M1	Male	trans
cg20102246_HMGN2P34	4.66E-10	1.24E-08	0.417271747	0.417271747	M1	Male	trans
cg16348536_IGF2BP1	4.66E-10	1.24E-08	-1.250753412	1.250753412	M1	Male	trans
cg09658813_TLE1P1	4.66E-10	1.25E-08	-0.901119031	0.901119031	M1	Male	trans
cg18100127_RPL7P51	4.66E-10	1.25E-08	-0.592566027	0.592566027	M1	Male	trans
cg26015683_KLHL33	4.66E-10	1.25E-08	0.523020246	0.523020246	M1	Male	trans
cg24007800_ENSG00000212206	4.66E-10	1.25E-08	-1.420305113	1.420305113	M1	Male	trans
cg15889703_CECR2	4.67E-10	1.25E-08	-0.110942611	0.110942611	M1	Male	trans
cg26459473_KRTAP23-1	4.67E-10	1.25E-08	-0.638584859	0.638584859	M1	Male	trans
cg14560276_CT47A2	4.67E-10	1.25E-08	-0.57968314	0.57968314	M1	Male	trans
cg01708411_KIR2DP1	4.67E-10	1.25E-08	0.435842112	0.435842112	M1	Male	trans
cg17388638_FCRL1	4.67E-10	1.25E-08	-0.91340178	0.91340178	M1	Male	trans
cg10039163_ENSG00000226798	4.67E-10	1.25E-08	-1.136705481	1.136705481	M1	Male	trans
cg26459473_RPS3AP54	4.67E-10	1.25E-08	-0.784667149	0.784667149	M1	Male	trans
cg27380499_GAPT	4.67E-10	1.25E-08	0.67551714	0.67551714	M1	Male	trans
cg15185538_PPEF1-AS1	4.67E-10	1.25E-08	-0.682144849	0.682144849	M1	Male	trans
cg00049066_LINC00351	4.67E-10	1.25E-08	-0.462572189	0.462572189	M1	Male	trans
cg26985471_ENSG00000217514	4.68E-10	1.25E-08	-1.099771863	1.099771863	M1	Male	trans
cg07243941_KRT26	4.69E-10	1.25E-08	0.604013522	0.604013522	M1	Male	trans
cg23974730_IGHV3-48	4.69E-10	1.25E-08	1.32292835	1.32292835	M1	Male	trans
cg09581100_ENSG00000226671	4.69E-10	1.25E-08	-1.515862696	1.515862696	M1	Male	trans
cg10039163_CCT4P2	4.69E-10	1.25E-08	-0.872817973	0.872817973	M1	Male	trans
cg09583984_ENSG00000234941	4.69E-10	1.25E-08	-0.482350502	0.482350502	M1	Male	trans
cg19987111_DIRAS1	4.70E-10	1.25E-08	-0.65985575	0.65985575	M1	Male	trans
cg13370121_ENSG00000207419	4.70E-10	1.25E-08	-0.743983591	0.743983591	M1	Male	trans
cg23404528_OR7E8P	4.70E-10	1.25E-08	0.788016363	0.788016363	M1	Male	trans
cg08426938_HMGN1P20	4.70E-10	1.25E-08	-0.860490374	0.860490374	M1	Male	trans
cg08426938_RPL36AP51	4.70E-10	1.25E-08	-0.574147521	0.574147521	M1	Male	trans
cg17417926_RNA5SP207	4.70E-10	1.26E-08	-0.493615442	0.493615442	M1	Male	trans
cg21849790_NANOGP10	4.71E-10	1.26E-08	0.625671013	0.625671013	M1	Male	trans
cg24014805_ENSG00000239593	4.72E-10	1.26E-08	-0.643330605	0.643330605	M1	Male	trans
cg20102246_MTUS2	4.72E-10	1.26E-08	0.376525155	0.376525155	M1	Male	trans
cg01877776_ENSG00000228272	4.72E-10	1.26E-08	-0.448431251	0.448431251	M1	Male	trans
cg21381594_U8	4.72E-10	1.26E-08	1.144826197	1.144826197	M1	Male	trans
cg02399454_RN7SKP263	4.73E-10	1.26E-08	-0.613702894	0.613702894	M1	Male	trans
cg19439837_ENSG00000232668	4.73E-10	1.26E-08	-1.130783416	1.130783416	M1	Male	trans
cg14203970_MYH8	4.73E-10	1.26E-08	-2.603190051	2.603190051	M1	Male	trans
cg05334062_ENSG00000223502	4.73E-10	1.26E-08	-1.348856596	1.348856596	M1	Male	trans
cg10039163_TRBV3-1	4.74E-10	1.26E-08	-0.793143692	0.793143692	M1	Male	trans
cg02440268_ENSG00000236858	4.74E-10	1.27E-08	-0.604154068	0.604154068	M1	Male	trans
cg10801331_HNRNPA1P28	4.74E-10	1.27E-08	-2.012723658	2.012723658	M1	Male	trans
cg11444278_GUCA1C	4.74E-10	1.27E-08	0.923125983	0.923125983	M1	Male	trans
cg05398648_FAM197Y5	4.75E-10	1.27E-08	-0.300323253	0.300323253	M1	Male	trans
cg19703425_RNU6-1287P	4.75E-10	1.27E-08	-1.727837498	1.727837498	M1	Male	trans
cg11170217_C5orf46	4.75E-10	1.27E-08	-1.185438117	1.185438117	M1	Male	trans
cg16582255_MAGI2-AS2	4.75E-10	1.27E-08	-0.942577375	0.942577375	M1	Male	trans
cg25079651_ENSG00000234780	4.76E-10	1.27E-08	-1.284479808	1.284479808	M1	Male	trans
cg04343263_ENSG00000237501	4.77E-10	1.27E-08	-1.409244651	1.409244651	M1	Male	trans
cg15635341_KCNAB1-AS2	4.77E-10	1.27E-08	0.766108261	0.766108261	M1	Male	trans
cg17380533_OFD1P7Y	4.77E-10	1.27E-08	-0.530503524	0.530503524	M1	Male	trans
cg06640776_TAS2R41	4.77E-10	1.27E-08	0.664528093	0.664528093	M1	Male	trans
cg07443778_DUSP5	4.78E-10	1.27E-08	-1.024211234	1.024211234	M1	Male	trans
cg02096001_ANHX	4.78E-10	1.27E-08	0.635244143	0.635244143	M1	Male	trans
cg07405255_ENSG00000232622	4.78E-10	1.28E-08	-1.37428408	1.37428408	M1	Male	trans
cg03035495_IGLC6	4.78E-10	1.28E-08	-1.5578947	1.5578947	M1	Male	trans
cg21050001_TRAJ49	4.78E-10	1.28E-08	-0.691905473	0.691905473	M1	Male	trans
cg02782331_CRYGB	4.78E-10	1.28E-08	-1.031644009	1.031644009	M1	Male	trans
cg16062368_NUGGC	4.79E-10	1.28E-08	-1.542521808	1.542521808	M1	Male	trans
cg09588157_ENSG00000243122	4.79E-10	1.28E-08	-2.873704778	2.873704778	M1	Male	trans
cg17299636_IGLV3-16	4.79E-10	1.28E-08	-1.539781325	1.539781325	M1	Male	trans
cg27380429_FAM90A13P	4.79E-10	1.28E-08	0.387507548	0.387507548	M1	Male	trans
cg20375654_GOLGA7B	4.79E-10	1.28E-08	-1.172534469	1.172534469	M1	Male	trans
cg14981546_SNORA41B	4.79E-10	1.28E-08	0.553215156	0.553215156	M1	Male	trans
cg11170217_LINC01827	4.80E-10	1.28E-08	-1.576022429	1.576022429	M1	Male	trans
cg13799853_NDUFA5P1	4.80E-10	1.28E-08	0.794272802	0.794272802	M1	Male	trans
cg04726019_SNORD115	4.80E-10	1.28E-08	-0.308653839	0.308653839	M1	Male	trans
cg10039163_OR52N4	4.80E-10	1.28E-08	-1.016258043	1.016258043	M1	Male	trans
cg14203970_RPS3AP10	4.81E-10	1.28E-08	-2.608023556	2.608023556	M1	Male	trans
cg20160035_RRP7A	4.81E-10	1.28E-08	-0.725871571	0.725871571	M1	Male	trans
cg19203369_OR52E8	4.81E-10	1.28E-08	1.283193473	1.283193473	M1	Male	trans
cg15644305_RPS23P9	4.81E-10	1.28E-08	-0.648518075	0.648518075	M1	Male	trans
cg09480417_VN1R17P	4.81E-10	1.28E-08	-1.169106492	1.169106492	M1	Male	trans
cg10061851_LINC01310	4.82E-10	1.28E-08	0.518626712	0.518626712	M1	Male	trans
cg06567996_RNU6-179P	4.82E-10	1.29E-08	-0.946410285	0.946410285	M1	Male	trans
cg15418509_ZFAT	4.82E-10	1.29E-08	-1.805271297	1.805271297	M1	Male	trans
cg03695461_OR12D3	4.83E-10	1.29E-08	-1.274288577	1.274288577	M1	Male	trans
cg13845724_ENSG00000231467	4.83E-10	1.29E-08	-0.142219515	0.142219515	M1	Male	trans
cg15188881_ENSG00000226296	4.84E-10	1.29E-08	-0.577118899	0.577118899	M1	Male	trans
cg10905736_TYRP1	4.84E-10	1.29E-08	-0.550893433	0.550893433	M1	Male	trans
cg07405255_ENSG00000228933	4.84E-10	1.29E-08	-1.637168708	1.637168708	M1	Male	trans
cg10854295_LINC00454	4.84E-10	1.29E-08	-4.128113346	4.128113346	M1	Male	trans
cg04846472_RPS24P6	4.84E-10	1.29E-08	-1.221165438	1.221165438	M1	Male	trans
cg18810937_PRUNEP1	4.84E-10	1.29E-08	-0.491417306	0.491417306	M1	Male	trans
cg19483581_B4GALNT1	4.84E-10	1.29E-08	-1.124038322	1.124038322	M1	Male	trans
cg16245706_ENSG00000228953	4.84E-10	1.29E-08	-0.706362679	0.706362679	M1	Male	trans
cg05472380_ATRIP	4.84E-10	1.29E-08	-0.767362136	0.767362136	M1	Male	trans
cg15113413_CBX1P5	4.85E-10	1.29E-08	-1.645689396	1.645689396	M1	Male	trans
cg26873935_ENSG00000235537	4.85E-10	1.29E-08	-1.080843987	1.080843987	M1	Male	trans
cg00920736_CRYGB	4.85E-10	1.29E-08	-1.695548734	1.695548734	M1	Male	trans
cg07712892_ENSG00000228687	4.85E-10	1.29E-08	-0.386818293	0.386818293	M1	Male	trans
cg17281658_RNY4P13	4.85E-10	1.29E-08	-0.468908779	0.468908779	M1	Male	trans
cg14687118_ENSG00000227625	4.86E-10	1.29E-08	-0.566668319	0.566668319	M1	Male	trans
cg20214135_OR5A1	4.86E-10	1.30E-08	-0.091437214	0.091437214	M1	Male	trans
cg16596598_CD180	4.86E-10	1.30E-08	-0.721093906	0.721093906	M1	Male	trans
cg05584297_NID2	4.86E-10	1.30E-08	-1.007204606	1.007204606	M1	Male	trans
cg15175351_REG3G	4.87E-10	1.30E-08	-0.850583383	0.850583383	M1	Male	trans
cg15175351_OR9G1	4.87E-10	1.30E-08	-0.850583383	0.850583383	M1	Male	trans
cg15175351_RNA5SP432	4.87E-10	1.30E-08	-0.850583383	0.850583383	M1	Male	trans
cg15175351_ENSG00000230867	4.87E-10	1.30E-08	-0.850583383	0.850583383	M1	Male	trans
cg15175351_OR2T27	4.87E-10	1.30E-08	-0.663749155	0.663749155	M1	Male	trans
cg15175351_TRBV23OR9-2	4.87E-10	1.30E-08	-0.804275233	0.804275233	M1	Male	trans
cg15175351_LINC02670	4.87E-10	1.30E-08	-1.198443066	1.198443066	M1	Male	trans
cg15175351_RNU1-65P	4.87E-10	1.30E-08	-0.379825971	0.379825971	M1	Male	trans
cg15175351_TYRL	4.87E-10	1.30E-08	-1.077641496	1.077641496	M1	Male	trans
cg15175351_MIR889	4.87E-10	1.30E-08	-0.537555155	0.537555155	M1	Male	trans
cg15175351_RNA5SP442	4.87E-10	1.30E-08	-0.537555155	0.537555155	M1	Male	trans
cg15175351_LINC02557	4.87E-10	1.30E-08	-1.07511031	1.07511031	M1	Male	trans
cg15175351_AKR7A2P2	4.87E-10	1.30E-08	-0.511966806	0.511966806	M1	Male	trans
cg15175351_ENSG00000235901	4.87E-10	1.30E-08	-1.198443066	1.198443066	M1	Male	trans
cg24952959_ENSG00000176134	4.87E-10	1.30E-08	0.886475752	0.886475752	M1	Male	trans
cg11924452_LINC01681	4.87E-10	1.30E-08	-0.805677462	0.805677462	M1	Male	trans
cg19703425_ENSG00000234810	4.87E-10	1.30E-08	-1.726211977	1.726211977	M1	Male	trans
cg14867071_ENSG00000227813	4.87E-10	1.30E-08	0.971136585	0.971136585	M1	Male	trans
cg19703425_SOX17	4.88E-10	1.30E-08	-1.316240842	1.316240842	M1	Male	trans
cg07784793_SLC26A9	4.88E-10	1.30E-08	-1.185175188	1.185175188	M1	Male	trans
cg14041360_RNU6-808P	4.88E-10	1.30E-08	-1.56695076	1.56695076	M1	Male	trans
cg20748012_TDRD9	4.89E-10	1.30E-08	-1.123280264	1.123280264	M1	Male	trans
cg04938082_FGF7P4	4.89E-10	1.30E-08	-0.602493	0.602493	M1	Male	trans
cg23228921_MED14P1	4.89E-10	1.30E-08	-0.945866819	0.945866819	M1	Male	trans
cg08662043_PPBP	4.89E-10	1.30E-08	-0.47913461	0.47913461	M1	Male	trans
cg16963484_VAV3-AS1	4.89E-10	1.30E-08	-0.777692799	0.777692799	M1	Male	trans
cg26790209_DSCAM-AS1	4.89E-10	1.30E-08	-1.613805783	1.613805783	M1	Male	trans
cg06754924_SLC25A6P6	4.90E-10	1.30E-08	-0.385154659	0.385154659	M1	Male	trans
cg22773661_ETDB	4.90E-10	1.31E-08	0.822421608	0.822421608	M1	Male	trans
cg04608651_RN7SKP204	4.90E-10	1.31E-08	0.775786848	0.775786848	M1	Male	trans
cg04060288_NETO2	4.90E-10	1.31E-08	-1.307656544	1.307656544	M1	Male	trans
cg14362780_HMGN2P25	4.90E-10	1.31E-08	-1.000747772	1.000747772	M1	Male	trans
cg03875668_PDSS1P2	4.91E-10	1.31E-08	-0.929013818	0.929013818	M1	Male	trans
cg13458720_MUC7	4.91E-10	1.31E-08	-1.339380261	1.339380261	M1	Male	trans
cg04770397_PHACTR3-AS1	4.91E-10	1.31E-08	-0.871787135	0.871787135	M1	Male	trans
cg02493602_IGKV3D-20	4.91E-10	1.31E-08	1.150738577	1.150738577	M1	Male	trans
cg14414949_LINC01283	4.91E-10	1.31E-08	-1.184620827	1.184620827	M1	Male	trans
cg19271242_IL17C	4.91E-10	1.31E-08	-0.532470142	0.532470142	M1	Male	trans
cg06235057_TRBV30	4.92E-10	1.31E-08	-0.827910561	0.827910561	M1	Male	trans
cg12227626_LINC02531	4.92E-10	1.31E-08	-1.39038904	1.39038904	M1	Male	trans
cg01140770_SNORD115-42	4.92E-10	1.31E-08	-0.795290171	0.795290171	M1	Male	trans
cg17324671_ENSG00000226329	4.92E-10	1.31E-08	-0.766736192	0.766736192	M1	Male	trans
cg17388638_IL6-AS1	4.92E-10	1.31E-08	-0.923954789	0.923954789	M1	Male	trans
cg08406402_LINC01870	4.92E-10	1.31E-08	-1.25300167	1.25300167	M1	Male	trans
cg18323824_ENSG00000232834	4.92E-10	1.31E-08	-0.654174437	0.654174437	M1	Male	trans
cg09854717_VTA1P1	4.92E-10	1.31E-08	-0.96363081	0.96363081	M1	Male	trans
cg22626897_BMS1P17	4.92E-10	1.31E-08	-0.44893265	0.44893265	M1	Male	trans
cg02562282_MAGEA11	4.92E-10	1.31E-08	-1.441694349	1.441694349	M1	Male	trans
cg10959048_CD22	4.92E-10	1.31E-08	-1.668390491	1.668390491	M1	Male	trans
cg19703425_OR2L13	4.92E-10	1.31E-08	-0.667283059	0.667283059	M1	Male	trans
cg16237565_ENSG00000243494	4.92E-10	1.31E-08	-0.806183671	0.806183671	M1	Male	trans
cg13856652_ENSG00000196826	4.93E-10	1.31E-08	-1.667908485	1.667908485	M1	Male	trans
cg21473782_GRPEL2P2	4.93E-10	1.31E-08	-1.472395354	1.472395354	M1	Male	trans
cg02196189_RPSAP34	4.93E-10	1.31E-08	-1.268831409	1.268831409	M1	Male	trans
cg02196189_PRR20C	4.93E-10	1.31E-08	-1.140157029	1.140157029	M1	Male	trans
cg02196189_SOCS2P1	4.93E-10	1.31E-08	-1.003847608	1.003847608	M1	Male	trans
cg02196189_LINC01056	4.93E-10	1.31E-08	-1.003847608	1.003847608	M1	Male	trans
cg02196189_ENSG00000199959	4.93E-10	1.31E-08	-1.268831409	1.268831409	M1	Male	trans
cg02196189_ENSG00000228153	4.93E-10	1.31E-08	-0.428478316	0.428478316	M1	Male	trans
cg02196189_BECN2	4.93E-10	1.31E-08	-0.474597661	0.474597661	M1	Male	trans
cg02196189_LINC01248	4.93E-10	1.31E-08	-0.506672479	0.506672479	M1	Male	trans
cg02196189_GCG	4.93E-10	1.31E-08	-0.715184715	0.715184715	M1	Male	trans
cg02196189_LINC01015	4.93E-10	1.31E-08	-0.634415705	0.634415705	M1	Male	trans
cg02196189_IFITM8P	4.93E-10	1.31E-08	-0.949195322	0.949195322	M1	Male	trans
cg02196189_SNORD36A	4.93E-10	1.31E-08	-1.123721599	1.123721599	M1	Male	trans
cg02196189_UMOD	4.93E-10	1.31E-08	-0.13914872	0.13914872	M1	Male	trans
cg02196189_ANAPC15P1	4.93E-10	1.31E-08	-0.634415705	0.634415705	M1	Male	trans
cg02196189_ENSG00000232188	4.93E-10	1.31E-08	-0.56071039	0.56071039	M1	Male	trans
cg02196189_ENSG00000232603	4.93E-10	1.31E-08	-0.539753315	0.539753315	M1	Male	trans
cg02196189_MYADML	4.93E-10	1.31E-08	-0.500119259	0.500119259	M1	Male	trans
cg02196189_RPL36AP14	4.93E-10	1.31E-08	-1.414387147	1.414387147	M1	Male	trans
cg02196189_IQCF5-AS1	4.93E-10	1.31E-08	-1.414387147	1.414387147	M1	Male	trans
cg02196189_LARP1BP1	4.93E-10	1.31E-08	-1.414387147	1.414387147	M1	Male	trans
cg02196189_RNA5SP192	4.93E-10	1.31E-08	-1.414387147	1.414387147	M1	Male	trans
cg02196189_RNU6-1172P	4.93E-10	1.31E-08	-1.414387147	1.414387147	M1	Male	trans
cg02196189_USP24P1	4.93E-10	1.31E-08	-1.414387147	1.414387147	M1	Male	trans
cg02196189_RNA5-8SP2	4.93E-10	1.31E-08	-1.414387147	1.414387147	M1	Male	trans
cg02196189_HAUS6P2	4.93E-10	1.31E-08	-1.414387147	1.414387147	M1	Male	trans
cg02196189_ENSG00000230851	4.93E-10	1.31E-08	-1.414387147	1.414387147	M1	Male	trans
cg02196189_ENSG00000236099	4.93E-10	1.31E-08	-1.414387147	1.414387147	M1	Male	trans
cg02196189_ENSG00000236141	4.93E-10	1.31E-08	-1.414387147	1.414387147	M1	Male	trans
cg01255527_ENSG00000232668	4.93E-10	1.31E-08	-0.53761423	0.53761423	M1	Male	trans
cg20695805_ENSG00000232759	4.93E-10	1.31E-08	0.929931629	0.929931629	M1	Male	trans
cg10659736_GAL3ST1	4.93E-10	1.31E-08	-1.018584897	1.018584897	M1	Male	trans
cg16582255_KRTAP23-1	4.94E-10	1.31E-08	-0.961174056	0.961174056	M1	Male	trans
cg06088084_ENSG00000235537	4.94E-10	1.31E-08	1.137073792	1.137073792	M1	Male	trans
cg10959048_NPTX1	4.94E-10	1.32E-08	-1.510163824	1.510163824	M1	Male	trans
cg23974730_IGKJ5	4.95E-10	1.32E-08	1.338060369	1.338060369	M1	Male	trans
cg04025879_CLEC4G	4.95E-10	1.32E-08	-0.704482175	0.704482175	M1	Male	trans
cg10478035_ENSG00000207419	4.95E-10	1.32E-08	-0.910292196	0.910292196	M1	Male	trans
cg17735372_IGF2BP1	4.95E-10	1.32E-08	-1.571172356	1.571172356	M1	Male	trans
cg16062368_IGHV3-66	4.95E-10	1.32E-08	-1.913516377	1.913516377	M1	Male	trans
cg23418075_RPL7AP73	4.95E-10	1.32E-08	0.827271345	0.827271345	M1	Male	trans
cg18878984_PPIAP26	4.95E-10	1.32E-08	-1.145244363	1.145244363	M1	Male	trans
cg16977073_CPNE5	4.96E-10	1.32E-08	-1.039702091	1.039702091	M1	Male	trans
cg19703425_IGKV1D-27	4.96E-10	1.32E-08	-1.979332233	1.979332233	M1	Male	trans
cg12624031_CLEC4G	4.96E-10	1.32E-08	-0.483326767	0.483326767	M1	Male	trans
cg00691939_DDX39AP1	4.96E-10	1.32E-08	-0.925396705	0.925396705	M1	Male	trans
cg12081434_RNU5F-6P	4.96E-10	1.32E-08	-1.404719313	1.404719313	M1	Male	trans
cg20962500_MIR1302-3	4.97E-10	1.32E-08	-0.541687309	0.541687309	M1	Male	trans
cg24604214_MIR133B	4.97E-10	1.32E-08	-0.941301862	0.941301862	M1	Male	trans
cg16593845_RNA5SP279	4.97E-10	1.32E-08	-0.507403712	0.507403712	M1	Male	trans
cg09201130_CYP2A7	4.97E-10	1.32E-08	0.34037097	0.34037097	M1	Male	trans
cg08662043_RPL12P45	4.97E-10	1.32E-08	-0.690547572	0.690547572	M1	Male	trans
cg08662043_RN7SL91P	4.97E-10	1.32E-08	-0.471118615	0.471118615	M1	Male	trans
cg18260374_ENSG00000223719	4.97E-10	1.32E-08	-1.513296011	1.513296011	M1	Male	trans
cg22783940_C10orf55	4.97E-10	1.32E-08	-0.542173118	0.542173118	M1	Male	trans
cg08551547_RPL7P48	4.97E-10	1.32E-08	-0.906440024	0.906440024	M1	Male	trans
cg11086960_HOMER1	4.98E-10	1.32E-08	-1.042335252	1.042335252	M1	Male	trans
cg03559183_HMGB1P25	4.98E-10	1.32E-08	-1.546017767	1.546017767	M1	Male	trans
cg03559183_RNU6-1148P	4.98E-10	1.32E-08	-0.630699393	0.630699393	M1	Male	trans
cg13720284_MARK2P13	4.98E-10	1.32E-08	-0.580560146	0.580560146	M1	Male	trans
cg27030245_ENSG00000236985	4.98E-10	1.32E-08	0.858397305	0.858397305	M1	Male	trans
cg03165426_LINC01854	4.99E-10	1.33E-08	-0.832384728	0.832384728	M1	Male	trans
cg25102279_KCNAB1-AS2	4.99E-10	1.33E-08	-0.921023899	0.921023899	M1	Male	trans
cg24170716_CHRNA1	5.00E-10	1.33E-08	-1.439909626	1.439909626	M1	Male	trans
cg24605553_FCRL2	5.00E-10	1.33E-08	1.142633479	1.142633479	M1	Male	trans
cg02133819_HNRNPCL4	5.00E-10	1.33E-08	-1.263907609	1.263907609	M1	Male	trans
cg16963484_IGKV1-8	5.00E-10	1.33E-08	-0.846752013	0.846752013	M1	Male	trans
cg16596598_IGHV4-61	5.01E-10	1.33E-08	-0.861418146	0.861418146	M1	Male	trans
cg26015683_OR2T3	5.01E-10	1.33E-08	0.488500424	0.488500424	M1	Male	trans
cg08533711_SNORD115-42	5.01E-10	1.33E-08	-0.89704395	0.89704395	M1	Male	trans
cg22291003_XAGE3	5.01E-10	1.33E-08	-0.501351187	0.501351187	M1	Male	trans
cg13360540_R3HDML	5.01E-10	1.33E-08	-1.248190242	1.248190242	M1	Male	trans
cg20695805_KCNH8	5.01E-10	1.33E-08	0.948124691	0.948124691	M1	Male	trans
cg18892128_SEMG2	5.01E-10	1.33E-08	1.3624374	1.3624374	M1	Male	trans
cg09828310_ENSG00000225974	5.02E-10	1.33E-08	-0.931696669	0.931696669	M1	Male	trans
cg02288294_LINC01704	5.02E-10	1.33E-08	-0.908039643	0.908039643	M1	Male	trans
cg14864044_RBMY2KP	5.02E-10	1.33E-08	-0.521428332	0.521428332	M1	Male	trans
cg02782331_SDHDP2	5.02E-10	1.33E-08	-1.172243001	1.172243001	M1	Male	trans
cg04307318_MIR149	5.02E-10	1.33E-08	-0.770743618	0.770743618	M1	Male	trans
cg03220912_OR7A5	5.02E-10	1.33E-08	-0.58016586	0.58016586	M1	Male	trans
cg13799853_GOT2P7	5.03E-10	1.34E-08	0.732350449	0.732350449	M1	Male	trans
cg05292018_VN1R3	5.03E-10	1.34E-08	-0.801418847	0.801418847	M1	Male	trans
cg17096979_CD200	5.03E-10	1.34E-08	-1.838457021	1.838457021	M1	Male	trans
cg16348536_IGKV3D-11	5.03E-10	1.34E-08	-1.317307556	1.317307556	M1	Male	trans
cg23816594_SULT1A4	5.03E-10	1.34E-08	-1.038743858	1.038743858	M1	Male	trans
cg13347397_ENSG00000226396	5.03E-10	1.34E-08	-1.036191483	1.036191483	M1	Male	trans
cg06032500_PAICSP3	5.04E-10	1.34E-08	-0.721369751	0.721369751	M1	Male	trans
cg12822242_TRBV5-6	5.04E-10	1.34E-08	-1.108756236	1.108756236	M1	Male	trans
cg13799853_LCN10	5.05E-10	1.34E-08	1.050753666	1.050753666	M1	Male	trans
cg14846514_OR10H3	5.05E-10	1.34E-08	-1.273319283	1.273319283	M1	Male	trans
cg24907862_ENSG00000228430	5.05E-10	1.34E-08	0.610792863	0.610792863	M1	Male	trans
cg18710053_RNA5SP500	5.05E-10	1.34E-08	1.845012396	1.845012396	M1	Male	trans
cg22865501_KIF1A	5.05E-10	1.34E-08	-0.101100031	0.101100031	M1	Male	trans
cg14203970_SLC38A11	5.06E-10	1.34E-08	-2.621707337	2.621707337	M1	Male	trans
cg25273041_ENSG00000235815	5.06E-10	1.34E-08	-0.990706336	0.990706336	M1	Male	trans
cg12607106_ENSG00000179028	5.06E-10	1.34E-08	-1.026817242	1.026817242	M1	Male	trans
cg16589950_MPC1L	5.07E-10	1.35E-08	-1.393281316	1.393281316	M1	Male	trans
cg08818130_SNORD74B	5.07E-10	1.35E-08	-1.011237106	1.011237106	M1	Male	trans
cg20983125_CD52	5.07E-10	1.35E-08	-0.967433678	0.967433678	M1	Male	trans
cg04141000_BRK1P1	5.07E-10	1.35E-08	-0.391628369	0.391628369	M1	Male	trans
cg16237565_OR10J3	5.08E-10	1.35E-08	-1.116879285	1.116879285	M1	Male	trans
cg00364747_ALPI	5.08E-10	1.35E-08	-0.941029947	0.941029947	M1	Male	trans
cg07470104_ENSG00000198671	5.08E-10	1.35E-08	-1.750886363	1.750886363	M1	Male	trans
cg22027573_SLC6A17	5.08E-10	1.35E-08	-1.167629818	1.167629818	M1	Male	trans
cg26015683_ENSG00000232053	5.09E-10	1.35E-08	0.618955697	0.618955697	M1	Male	trans
cg13546658_RNA5SP79	5.09E-10	1.35E-08	0.713762747	0.713762747	M1	Male	trans
cg12769996_NLRP11	5.09E-10	1.35E-08	-1.205387794	1.205387794	M1	Male	trans
cg09777042_RPS29P9	5.10E-10	1.35E-08	-0.84620993	0.84620993	M1	Male	trans
cg20695805_GIPC3	5.10E-10	1.35E-08	0.645705922	0.645705922	M1	Male	trans
cg20313696_GKN1	5.10E-10	1.35E-08	-0.646346696	0.646346696	M1	Male	trans
cg17218510_ENSG00000236858	5.10E-10	1.35E-08	-0.376252295	0.376252295	M1	Male	trans
cg03348901_ENSG00000234941	5.10E-10	1.35E-08	0.412510648	0.412510648	M1	Male	trans
cg14362780_CTSLP6	5.10E-10	1.35E-08	-0.800634066	0.800634066	M1	Male	trans
cg02158095_DPP10-AS2	5.11E-10	1.36E-08	-0.297383141	0.297383141	M1	Male	trans
cg10100117_MIR16-1	5.11E-10	1.36E-08	-1.179897815	1.179897815	M1	Male	trans
cg05970080_ZNF101P1	5.11E-10	1.36E-08	-0.918683392	0.918683392	M1	Male	trans
cg04924345_CNN2P8	5.11E-10	1.36E-08	-0.804438683	0.804438683	M1	Male	trans
cg05065888_NHLH2	5.11E-10	1.36E-08	-0.691823691	0.691823691	M1	Male	trans
cg23238869_GATA4	5.11E-10	1.36E-08	-1.335097575	1.335097575	M1	Male	trans
cg23127183_ENSG00000231062	5.11E-10	1.36E-08	0.645364822	0.645364822	M1	Male	trans
cg12227626_IFIT1	5.12E-10	1.36E-08	-0.901991463	0.901991463	M1	Male	trans
cg23579481_IGKV6-21	5.12E-10	1.36E-08	-1.832694669	1.832694669	M1	Male	trans
cg21018156_RPL7P40	5.12E-10	1.36E-08	-0.748740796	0.748740796	M1	Male	trans
cg06302718_FCGR1B	5.12E-10	1.36E-08	-0.50439311	0.50439311	M1	Male	trans
cg13434714_PRDM14	5.13E-10	1.36E-08	1.244899522	1.244899522	M1	Male	trans
cg08158518_OR10G7	5.13E-10	1.36E-08	-0.005811422	0.005811422	M1	Male	trans
cg08158518_ENSG00000227519	5.13E-10	1.36E-08	-0.257445235	0.257445235	M1	Male	trans
cg08158518_HSPA8P20	5.13E-10	1.36E-08	-0.220577247	0.220577247	M1	Male	trans
cg08158518_RNU6-465P	5.13E-10	1.36E-08	-0.166036864	0.166036864	M1	Male	trans
cg08158518_RNU6-1071P	5.13E-10	1.36E-08	-0.724590204	0.724590204	M1	Male	trans
cg08158518_SGCEP1	5.13E-10	1.36E-08	-0.424729625	0.424729625	M1	Male	trans
cg08158518_KRT18P64	5.13E-10	1.36E-08	-0.572205348	0.572205348	M1	Male	trans
cg08158518_SLC25A5P7	5.13E-10	1.36E-08	-0.478032744	0.478032744	M1	Male	trans
cg08158518_ROBO2P1	5.13E-10	1.36E-08	-0.342570739	0.342570739	M1	Male	trans
cg08158518_MROH4P	5.13E-10	1.36E-08	-0.724590204	0.724590204	M1	Male	trans
cg08158518_RPL5P28	5.13E-10	1.36E-08	-0.516235965	0.516235965	M1	Male	trans
cg08158518_RN7SL167P	5.13E-10	1.36E-08	-0.915858944	0.915858944	M1	Male	trans
cg08158518_RNU6-1313P	5.13E-10	1.36E-08	-0.724590204	0.724590204	M1	Male	trans
cg08158518_RNU4-6P	5.13E-10	1.36E-08	-0.724590204	0.724590204	M1	Male	trans
cg08158518_ENSG00000225333	5.13E-10	1.36E-08	-0.724590204	0.724590204	M1	Male	trans
cg08158518_ENSG00000226043	5.13E-10	1.36E-08	-0.724590204	0.724590204	M1	Male	trans
cg08158518_ENSG00000228877	5.13E-10	1.36E-08	-0.724590204	0.724590204	M1	Male	trans
cg08158518_ENSG00000230695	5.13E-10	1.36E-08	-0.218065707	0.218065707	M1	Male	trans
cg08158518_ENSG00000237083	5.13E-10	1.36E-08	-0.724590204	0.724590204	M1	Male	trans
cg08158518_RNU4-12P	5.13E-10	1.36E-08	-1.020922961	1.020922961	M1	Male	trans
cg08158518_RPS26P40	5.13E-10	1.36E-08	-1.020922961	1.020922961	M1	Male	trans
cg08158518_SSX8P	5.13E-10	1.36E-08	-1.020922961	1.020922961	M1	Male	trans
cg04307318_RNU6-895P	5.13E-10	1.36E-08	-1.00337733	1.00337733	M1	Male	trans
cg16589950_RNU1-151P	5.13E-10	1.36E-08	-1.58899271	1.58899271	M1	Male	trans
cg23579481_RPL36P19	5.13E-10	1.36E-08	-1.25713626	1.25713626	M1	Male	trans
cg01573457_RN7SL416P	5.13E-10	1.36E-08	1.390996289	1.390996289	M1	Male	trans
cg01861555_ENSG00000235059	5.13E-10	1.36E-08	-3.919851092	3.919851092	M1	Male	trans
cg20983125_BTBD6P1	5.13E-10	1.36E-08	-0.900478977	0.900478977	M1	Male	trans
cg19271242_FUT5	5.13E-10	1.36E-08	-0.740248863	0.740248863	M1	Male	trans
cg23909098_SNRPCP15	5.14E-10	1.36E-08	0.368688936	0.368688936	M1	Male	trans
cg23805120_RPS15P9	5.14E-10	1.36E-08	-1.715958304	1.715958304	M1	Male	trans
cg14776351_RN7SKP189	5.14E-10	1.36E-08	-0.536237981	0.536237981	M1	Male	trans
cg04750027_RNU6-634P	5.14E-10	1.36E-08	-0.682216326	0.682216326	M1	Male	trans
cg06754924_IGHV3-33	5.14E-10	1.36E-08	-0.908477	0.908477	M1	Male	trans
cg04457964_ENSG00000231062	5.14E-10	1.36E-08	-1.141727055	1.141727055	M1	Male	trans
cg20695805_NDUFA5P1	5.15E-10	1.36E-08	0.770300649	0.770300649	M1	Male	trans
cg04015129_B4GALNT1	5.15E-10	1.36E-08	-1.663994129	1.663994129	M1	Male	trans
cg20252653_OR5AK2	5.15E-10	1.37E-08	-0.898399689	0.898399689	M1	Male	trans
cg01062838_RNU2-61P	5.15E-10	1.37E-08	-1.929782968	1.929782968	M1	Male	trans
cg10295807_IGKV1-8	5.15E-10	1.37E-08	-0.981727773	0.981727773	M1	Male	trans
cg20571761_PPIAP8	5.16E-10	1.37E-08	-0.631631366	0.631631366	M1	Male	trans
cg02804895_RNU6-1240P	5.16E-10	1.37E-08	-0.581006271	0.581006271	M1	Male	trans
cg02804895_RPS8P4	5.16E-10	1.37E-08	-0.368517915	0.368517915	M1	Male	trans
cg02804895_RPL31P13	5.16E-10	1.37E-08	-0.686395301	0.686395301	M1	Male	trans
cg02804895_LINC01795	5.16E-10	1.37E-08	-0.686395301	0.686395301	M1	Male	trans
cg02804895_IGKV1OR2-3	5.16E-10	1.37E-08	-0.967107641	0.967107641	M1	Male	trans
cg02804895_DNAJC17P1	5.16E-10	1.37E-08	-0.686395301	0.686395301	M1	Male	trans
cg02804895_SNRPGP8	5.16E-10	1.37E-08	-0.341963767	0.341963767	M1	Male	trans
cg02804895_MIR548A1	5.16E-10	1.37E-08	-0.967107641	0.967107641	M1	Male	trans
cg02804895_RPS29P15	5.16E-10	1.37E-08	-0.967107641	0.967107641	M1	Male	trans
cg02804895_RPL30P12	5.16E-10	1.37E-08	-0.967107641	0.967107641	M1	Male	trans
cg02804895_MIR1-1HG	5.16E-10	1.37E-08	-0.686395301	0.686395301	M1	Male	trans
cg02804895_ENSG00000220204	5.16E-10	1.37E-08	-0.967107641	0.967107641	M1	Male	trans
cg02804895_RPL19P20	5.16E-10	1.37E-08	-0.397280003	0.397280003	M1	Male	trans
cg02804895_ENSG00000237163	5.16E-10	1.37E-08	-0.397280003	0.397280003	M1	Male	trans
cg02804895_RNU2-16P	5.16E-10	1.37E-08	-0.369064125	0.369064125	M1	Male	trans
cg02804895_RNU2-48P	5.16E-10	1.37E-08	-0.562542386	0.562542386	M1	Male	trans
cg02804895_RNU1-148P	5.16E-10	1.37E-08	-0.346444626	0.346444626	M1	Male	trans
cg02804895_ENSG00000234932	5.16E-10	1.37E-08	-0.562542386	0.562542386	M1	Male	trans
cg02804895_ENSG00000237480	5.16E-10	1.37E-08	-0.424180294	0.424180294	M1	Male	trans
cg20983125_HLA-DOB	5.16E-10	1.37E-08	-0.929576703	0.929576703	M1	Male	trans
cg15293181_CADM2-AS2	5.16E-10	1.37E-08	-1.352784665	1.352784665	M1	Male	trans
cg14732488_DMRTB1	5.16E-10	1.37E-08	-0.746422202	0.746422202	M1	Male	trans
cg14732488_LINC01745	5.16E-10	1.37E-08	-0.376742032	0.376742032	M1	Male	trans
cg14732488_MAPRE1P3	5.16E-10	1.37E-08	-0.252175505	0.252175505	M1	Male	trans
cg14732488_ZNF385D-AS2	5.16E-10	1.37E-08	-0.943453895	0.943453895	M1	Male	trans
cg14732488_FOXO1B	5.16E-10	1.37E-08	-1.051683504	1.051683504	M1	Male	trans
cg14732488_RPL7P27	5.16E-10	1.37E-08	-0.943453895	0.943453895	M1	Male	trans
cg14732488_H3P28	5.16E-10	1.37E-08	-1.051683504	1.051683504	M1	Male	trans
cg14732488_OR2A41P	5.16E-10	1.37E-08	-0.471726947	0.471726947	M1	Male	trans
cg14732488_RNU6-144P	5.16E-10	1.37E-08	-0.611738055	0.611738055	M1	Male	trans
cg14732488_IFNA7	5.16E-10	1.37E-08	-0.833845059	0.833845059	M1	Male	trans
cg14732488_IZUMO3	5.16E-10	1.37E-08	-0.589445971	0.589445971	M1	Male	trans
cg14732488_SNORA70C	5.16E-10	1.37E-08	-0.548441486	0.548441486	M1	Male	trans
cg14732488_ACTR3BP5	5.16E-10	1.37E-08	-1.051683504	1.051683504	M1	Male	trans
cg14732488_MAPK6P6	5.16E-10	1.37E-08	-0.22901432	0.22901432	M1	Male	trans
cg14732488_LINC01053	5.16E-10	1.37E-08	-0.611738055	0.611738055	M1	Male	trans
cg14732488_NPM1P22	5.16E-10	1.37E-08	-1.051683504	1.051683504	M1	Male	trans
cg14732488_SNORD113-1	5.16E-10	1.37E-08	-0.703131425	0.703131425	M1	Male	trans
cg14732488_MIR487B	5.16E-10	1.37E-08	-1.051683504	1.051683504	M1	Male	trans
cg14732488_OR4F15	5.16E-10	1.37E-08	-0.053971403	0.053971403	M1	Male	trans
cg14732488_KRTAP9-2	5.16E-10	1.37E-08	-1.051683504	1.051683504	M1	Male	trans
cg14732488_KRTAP9-8	5.16E-10	1.37E-08	-1.051683504	1.051683504	M1	Male	trans
cg14732488_RNU6-1021P	5.16E-10	1.37E-08	-1.051683504	1.051683504	M1	Male	trans
cg14732488_RNU6-924P	5.16E-10	1.37E-08	-0.746422202	0.746422202	M1	Male	trans
cg14732488_RPS11P1	5.16E-10	1.37E-08	-0.381858065	0.381858065	M1	Male	trans
cg14732488_KRTAP6-2	5.16E-10	1.37E-08	-0.746422202	0.746422202	M1	Male	trans
cg14732488_KRTAP6-1	5.16E-10	1.37E-08	-0.864046168	0.864046168	M1	Male	trans
cg14732488_BNIP3P2	5.16E-10	1.37E-08	-1.051683504	1.051683504	M1	Male	trans
cg14732488_ENSG00000203825	5.16E-10	1.37E-08	-1.051683504	1.051683504	M1	Male	trans
cg14732488_ENSG00000214259	5.16E-10	1.37E-08	-0.864046168	0.864046168	M1	Male	trans
cg14732488_RPL36AP52	5.16E-10	1.37E-08	-0.746422202	0.746422202	M1	Male	trans
cg14732488_ENSG00000223440	5.16E-10	1.37E-08	-1.051683504	1.051683504	M1	Male	trans
cg14732488_TCERG1P1	5.16E-10	1.37E-08	-1.051683504	1.051683504	M1	Male	trans
cg14732488_ENSG00000224585	5.16E-10	1.37E-08	-1.051683504	1.051683504	M1	Male	trans
cg14732488_NAP1L4P2	5.16E-10	1.37E-08	-0.70578488	0.70578488	M1	Male	trans
cg14732488_ENSG00000225519	5.16E-10	1.37E-08	-0.329684169	0.329684169	M1	Male	trans
cg14732488_ENSG00000225660	5.16E-10	1.37E-08	-1.051683504	1.051683504	M1	Male	trans
cg14732488_ENSG00000230516	5.16E-10	1.37E-08	-0.531783655	0.531783655	M1	Male	trans
cg14732488_ENSG00000230680	5.16E-10	1.37E-08	-1.051683504	1.051683504	M1	Male	trans
cg14732488_ENSG00000231405	5.16E-10	1.37E-08	-1.051683504	1.051683504	M1	Male	trans
cg14732488_RPL30P15	5.16E-10	1.37E-08	-1.051683504	1.051683504	M1	Male	trans
cg14732488_RPS7P13	5.16E-10	1.37E-08	-0.746422202	0.746422202	M1	Male	trans
cg14732488_ENSG00000236403	5.16E-10	1.37E-08	-1.051683504	1.051683504	M1	Male	trans
cg14732488_ENSG00000236453	5.16E-10	1.37E-08	-0.70578488	0.70578488	M1	Male	trans
cg14732488_ENSG00000237553	5.16E-10	1.37E-08	-0.139726251	0.139726251	M1	Male	trans
cg14732488_ENSG00000237920	5.16E-10	1.37E-08	-0.517406829	0.517406829	M1	Male	trans
cg14732488_USP9YP4	5.16E-10	1.37E-08	-1.051683504	1.051683504	M1	Male	trans
cg14732488_HMGB1P15	5.16E-10	1.37E-08	-0.943453895	0.943453895	M1	Male	trans
cg14611230_MTND4P22	5.16E-10	1.37E-08	-0.635447011	0.635447011	M1	Male	trans
cg21946824_GNG5P2	5.16E-10	1.37E-08	0.669354056	0.669354056	M1	Male	trans
cg08183793_ZNF806	5.16E-10	1.37E-08	-1.106472103	1.106472103	M1	Male	trans
cg04060456_NANOGP9	5.16E-10	1.37E-08	-1.0682389	1.0682389	M1	Male	trans
cg15630394_ENSG00000229964	5.17E-10	1.37E-08	-0.770091865	0.770091865	M1	Male	trans
cg08662043_ENSG00000231547	5.17E-10	1.37E-08	-0.887438073	0.887438073	M1	Male	trans
cg10257000_STARP1	5.17E-10	1.37E-08	-0.710895821	0.710895821	M1	Male	trans
cg10257000_SNORD114-27	5.17E-10	1.37E-08	-1.001628041	1.001628041	M1	Male	trans
cg10257000_FAM47B	5.17E-10	1.37E-08	-1.001628041	1.001628041	M1	Male	trans
cg10257000_ENSG00000213238	5.17E-10	1.37E-08	-1.001628041	1.001628041	M1	Male	trans
cg10257000_ENSG00000225280	5.17E-10	1.37E-08	-0.710895821	0.710895821	M1	Male	trans
cg10257000_ENSG00000225598	5.17E-10	1.37E-08	-0.710895821	0.710895821	M1	Male	trans
cg10257000_ENSG00000235274	5.17E-10	1.37E-08	-0.710895821	0.710895821	M1	Male	trans
cg10257000_ENSG00000238162	5.17E-10	1.37E-08	-0.710895821	0.710895821	M1	Male	trans
cg10257000_ENSG00000239622	5.17E-10	1.37E-08	-0.710895821	0.710895821	M1	Male	trans
cg10257000_LINC00428	5.17E-10	1.37E-08	-0.249255708	0.249255708	M1	Male	trans
cg10257000_MIR503	5.17E-10	1.37E-08	-0.391642051	0.391642051	M1	Male	trans
cg10257000_ENSG00000234573	5.17E-10	1.37E-08	-0.454729059	0.454729059	M1	Male	trans
cg10257000_MTND1P30	5.17E-10	1.37E-08	-0.89854968	0.89854968	M1	Male	trans
cg10257000_CDC27P2	5.17E-10	1.37E-08	-0.621237524	0.621237524	M1	Male	trans
cg02411429_BMS1P3	5.17E-10	1.37E-08	-0.608530075	0.608530075	M1	Male	trans
cg26015683_CLLU1-AS1	5.18E-10	1.37E-08	0.469330854	0.469330854	M1	Male	trans
cg15217542_FGF7P4	5.18E-10	1.37E-08	0.773766561	0.773766561	M1	Male	trans
cg23798064_HECW1	5.18E-10	1.37E-08	-0.304790152	0.304790152	M1	Male	trans
cg04337937_MAGEA8-AS1	5.18E-10	1.37E-08	-0.965642518	0.965642518	M1	Male	trans
cg03051617_ENSG00000227249	5.18E-10	1.37E-08	-1.695433569	1.695433569	M1	Male	trans
cg00154829_ENSG00000237297	5.19E-10	1.37E-08	-0.736083717	0.736083717	M1	Male	trans
cg00305285_KRTAP23-1	5.19E-10	1.37E-08	-0.739304353	0.739304353	M1	Male	trans
cg04101572_ASPA	5.19E-10	1.37E-08	-0.522068821	0.522068821	M1	Male	trans
cg14320054_SNORD18A	5.20E-10	1.38E-08	0.382497775	0.382497775	M1	Male	trans
cg04938082_U3	5.20E-10	1.38E-08	-1.039237338	1.039237338	M1	Male	trans
cg25947301_ANKRD36P1	5.20E-10	1.38E-08	-0.715969468	0.715969468	M1	Male	trans
cg19938179_IGF2BP1	5.20E-10	1.38E-08	-0.868282184	0.868282184	M1	Male	trans
cg22804805_DRP2	5.21E-10	1.38E-08	-0.978878021	0.978878021	M1	Male	trans
cg12769996_SERPINA9	5.21E-10	1.38E-08	-1.219435313	1.219435313	M1	Male	trans
cg23011666_ENSG00000231505	5.21E-10	1.38E-08	-1.437369159	1.437369159	M1	Male	trans
cg18875551_CACNG5	5.21E-10	1.38E-08	-0.967994699	0.967994699	M1	Male	trans
cg02493602_RNA5SP105	5.22E-10	1.38E-08	1.166556382	1.166556382	M1	Male	trans
cg25979180_ZNF736P7Y	5.22E-10	1.38E-08	-1.418853985	1.418853985	M1	Male	trans
cg09064754_EDN2	5.22E-10	1.38E-08	0.724769344	0.724769344	M1	Male	trans
cg12251126_RNU5B-4P	5.22E-10	1.38E-08	-1.129969822	1.129969822	M1	Male	trans
cg06699461_SRP14P1	5.22E-10	1.38E-08	-0.974360623	0.974360623	M1	Male	trans
cg05396439_ENSG00000227249	5.22E-10	1.38E-08	-0.717731804	0.717731804	M1	Male	trans
cg03266048_ENSG00000228438	5.22E-10	1.38E-08	-0.495737466	0.495737466	M1	Male	trans
cg03266048_LINC02829	5.22E-10	1.38E-08	-1.154163261	1.154163261	M1	Male	trans
cg03266048_FOXB2	5.22E-10	1.38E-08	-1.382381141	1.382381141	M1	Male	trans
cg03266048_MTND5P17	5.22E-10	1.38E-08	-0.80409662	0.80409662	M1	Male	trans
cg03266048_ENSG00000200891	5.22E-10	1.38E-08	-0.77479488	0.77479488	M1	Male	trans
cg03266048_ENSG00000212266	5.22E-10	1.38E-08	-0.38739744	0.38739744	M1	Male	trans
cg03266048_ENSG00000223422	5.22E-10	1.38E-08	-0.981131654	0.981131654	M1	Male	trans
cg03266048_ENSG00000232512	5.22E-10	1.38E-08	-0.80409662	0.80409662	M1	Male	trans
cg03266048_ENSG00000233835	5.22E-10	1.38E-08	-1.382381141	1.382381141	M1	Male	trans
cg03266048_ENSG00000234613	5.22E-10	1.38E-08	-1.382381141	1.382381141	M1	Male	trans
cg23296665_ENSG00000235020	5.22E-10	1.38E-08	-0.568534529	0.568534529	M1	Male	trans
cg19595092_IGHA2	5.23E-10	1.38E-08	-1.659370349	1.659370349	M1	Male	trans
cg19653415_HCG22	5.23E-10	1.38E-08	-1.330847112	1.330847112	M1	Male	trans
cg13370086_ENSG00000237468	5.23E-10	1.38E-08	-0.746252919	0.746252919	M1	Male	trans
cg20983125_RNU6-355P	5.23E-10	1.38E-08	-0.678337391	0.678337391	M1	Male	trans
cg15961042_CDK5R2	5.23E-10	1.38E-08	-0.20662461	0.20662461	M1	Male	trans
cg07822469_FNDC1-IT1	5.23E-10	1.38E-08	0.587504281	0.587504281	M1	Male	trans
cg25105522_HMGB1P25	5.23E-10	1.38E-08	0.925731439	0.925731439	M1	Male	trans
cg25105522_RNU6-1148P	5.23E-10	1.38E-08	0.377653006	0.377653006	M1	Male	trans
cg03211192_ENSG00000213690	5.24E-10	1.38E-08	0.616228093	0.616228093	M1	Male	trans
cg10034640_ENSG00000233472	5.24E-10	1.39E-08	-0.450651496	0.450651496	M1	Male	trans
cg11815008_DMBX1	5.24E-10	1.39E-08	-0.707464775	0.707464775	M1	Male	trans
cg17106653_GRAP	5.25E-10	1.39E-08	1.192533081	1.192533081	M1	Male	trans
cg00154829_C2CD4A	5.25E-10	1.39E-08	-0.613170312	0.613170312	M1	Male	trans
cg27513510_TMEM225	5.25E-10	1.39E-08	-1.27299652	1.27299652	M1	Male	trans
cg12081434_LINCMD1	5.25E-10	1.39E-08	-0.508275329	0.508275329	M1	Male	trans
cg07940218_ENSG00000234626	5.25E-10	1.39E-08	-0.348903845	0.348903845	M1	Male	trans
cg27380499_GIMAP7	5.26E-10	1.39E-08	0.521788783	0.521788783	M1	Male	trans
cg27574929_RPSAP55	5.26E-10	1.39E-08	-0.798594014	0.798594014	M1	Male	trans
cg09221605_PGA4	5.26E-10	1.39E-08	-0.953510535	0.953510535	M1	Male	trans
cg22748815_MIR1272	5.26E-10	1.39E-08	-0.791326305	0.791326305	M1	Male	trans
cg09480417_RNA5SP97	5.27E-10	1.39E-08	-1.124909012	1.124909012	M1	Male	trans
cg07474672_MTCO2P23	5.27E-10	1.39E-08	-1.168656634	1.168656634	M1	Male	trans
cg22027573_LINC00686	5.27E-10	1.39E-08	-0.994769943	0.994769943	M1	Male	trans
cg21830932_CILP2	5.27E-10	1.39E-08	-1.217603953	1.217603953	M1	Male	trans
cg19703425_PSMA8	5.28E-10	1.39E-08	-1.665752119	1.665752119	M1	Male	trans
cg26846747_ENSG00000189229	5.28E-10	1.39E-08	-0.520416293	0.520416293	M1	Male	trans
cg13672736_ENSG00000228940	5.28E-10	1.39E-08	-1.328825248	1.328825248	M1	Male	trans
cg21830932_PRB2	5.28E-10	1.39E-08	-0.913563244	0.913563244	M1	Male	trans
cg19560656_ENSG00000230668	5.28E-10	1.39E-08	1.333895092	1.333895092	M1	Male	trans
cg06582935_ENSG00000232409	5.28E-10	1.39E-08	-0.967879629	0.967879629	M1	Male	trans
cg17324671_ENSG00000226798	5.28E-10	1.39E-08	-0.941832704	0.941832704	M1	Male	trans
cg06320570_BTBD6P1	5.29E-10	1.40E-08	-1.821263967	1.821263967	M1	Male	trans
cg11444278_IGKV1-17	5.29E-10	1.40E-08	0.791339421	0.791339421	M1	Male	trans
cg00894219_GSX2	5.29E-10	1.40E-08	-0.823856991	0.823856991	M1	Male	trans
cg15335251_STMN2	5.29E-10	1.40E-08	-0.13355334	0.13355334	M1	Male	trans
cg08656369_ENSG00000100101	5.29E-10	1.40E-08	-0.801336235	0.801336235	M1	Male	trans
cg00894219_H19	5.30E-10	1.40E-08	-0.457554991	0.457554991	M1	Male	trans
cg13938710_GPC6-AS2	5.30E-10	1.40E-08	-0.634610512	0.634610512	M1	Male	trans
cg08426938_LYPLAL1-DT	5.30E-10	1.40E-08	-1.001735988	1.001735988	M1	Male	trans
cg01591369_ENSG00000198358	5.30E-10	1.40E-08	-1.059875269	1.059875269	M1	Male	trans
cg05798111_RETN	5.30E-10	1.40E-08	-0.424637701	0.424637701	M1	Male	trans
cg04701596_SNORD114-10	5.30E-10	1.40E-08	-1.335387667	1.335387667	M1	Male	trans
cg10991855_LGI1	5.30E-10	1.40E-08	-0.507900634	0.507900634	M1	Male	trans
cg20748012_RNU4-66P	5.31E-10	1.40E-08	-1.116468437	1.116468437	M1	Male	trans
cg13799853_FCRLA	5.31E-10	1.40E-08	1.018000921	1.018000921	M1	Male	trans
cg10387173_PRB2	5.31E-10	1.40E-08	-1.318649652	1.318649652	M1	Male	trans
cg27380499_IGKV1D-16	5.31E-10	1.40E-08	0.782269952	0.782269952	M1	Male	trans
cg16972508_SCART1	5.31E-10	1.40E-08	-1.672789891	1.672789891	M1	Male	trans
cg02589878_ENSG00000237176	5.31E-10	1.40E-08	-1.102383146	1.102383146	M1	Male	trans
cg23805120_VSIG4	5.32E-10	1.40E-08	-1.042080503	1.042080503	M1	Male	trans
cg14938738_RNA5SP74	5.32E-10	1.40E-08	-0.331377517	0.331377517	M1	Male	trans
cg10958924_GACAT3	5.32E-10	1.41E-08	1.060581691	1.060581691	M1	Male	trans
cg04738355_LINC00460	5.32E-10	1.41E-08	-1.480768458	1.480768458	M1	Male	trans
cg09064754_AQP7P2	5.33E-10	1.41E-08	0.608185591	0.608185591	M1	Male	trans
cg18980548_RNU6-71P	5.33E-10	1.41E-08	-1.27818528	1.27818528	M1	Male	trans
cg24543551_DPP6	5.33E-10	1.41E-08	-0.288689205	0.288689205	M1	Male	trans
cg10780890_AQP7P2	5.33E-10	1.41E-08	0.586283449	0.586283449	M1	Male	trans
cg04194055_ENSG00000225952	5.34E-10	1.41E-08	-0.817302254	0.817302254	M1	Male	trans
cg15302968_MRPS5P3	5.34E-10	1.41E-08	-1.160571934	1.160571934	M1	Male	trans
cg00819121_ENSG00000235775	5.34E-10	1.41E-08	-0.683548195	0.683548195	M1	Male	trans
cg06884304_RPL7P5	5.34E-10	1.41E-08	-1.527182774	1.527182774	M1	Male	trans
cg05676456_MTCO2P34	5.35E-10	1.41E-08	-1.182006803	1.182006803	M1	Male	trans
cg05676456_RPL23P5	5.35E-10	1.41E-08	-0.585467202	0.585467202	M1	Male	trans
cg26980789_ENSG00000213851	5.35E-10	1.41E-08	1.395305378	1.395305378	M1	Male	trans
cg09671109_CABS1	5.35E-10	1.41E-08	0.641508964	0.641508964	M1	Male	trans
cg00169694_LINC01851	5.35E-10	1.41E-08	-0.791016768	0.791016768	M1	Male	trans
cg05407396_OR51A7	5.35E-10	1.41E-08	1.250214098	1.250214098	M1	Male	trans
cg12740725_ENSG00000233519	5.35E-10	1.41E-08	-1.199787105	1.199787105	M1	Male	trans
cg09543047_OR7E85BP	5.36E-10	1.41E-08	-0.410450323	0.410450323	M1	Male	trans
cg23816594_DEFB131D	5.36E-10	1.41E-08	-1.31596727	1.31596727	M1	Male	trans
cg20504925_LINC01442	5.36E-10	1.42E-08	-0.680628473	0.680628473	M1	Male	trans
cg04938082_ENSG00000226565	5.37E-10	1.42E-08	-0.629203797	0.629203797	M1	Male	trans
cg21873967_TPTE2P4	5.37E-10	1.42E-08	-0.967150807	0.967150807	M1	Male	trans
cg16237565_SEC61GP1	5.37E-10	1.42E-08	-0.611668523	0.611668523	M1	Male	trans
cg16237565_ENSG00000222001	5.37E-10	1.42E-08	-0.794678124	0.794678124	M1	Male	trans
cg14591380_OR5H14	5.38E-10	1.42E-08	-0.248790019	0.248790019	M1	Male	trans
cg14560276_ENSG00000232361	5.38E-10	1.42E-08	-1.501021589	1.501021589	M1	Male	trans
cg24014805_RNU6-1241P	5.38E-10	1.42E-08	-1.527781149	1.527781149	M1	Male	trans
cg19703425_GDF7	5.38E-10	1.42E-08	-1.757529699	1.757529699	M1	Male	trans
cg14579235_NMNAT1P3	5.38E-10	1.42E-08	-0.71988033	0.71988033	M1	Male	trans
cg14579235_ENSG00000219273	5.38E-10	1.42E-08	-0.435360794	0.435360794	M1	Male	trans
cg07405255_F10-AS1	5.39E-10	1.42E-08	-1.430884978	1.430884978	M1	Male	trans
cg22280068_ENSG00000227498	5.39E-10	1.42E-08	-1.08618153	1.08618153	M1	Male	trans
cg19483581_HOXA11	5.39E-10	1.42E-08	-1.170380647	1.170380647	M1	Male	trans
cg23798064_STMN4	5.39E-10	1.42E-08	-0.140398487	0.140398487	M1	Male	trans
cg23024553_RNU6-788P	5.39E-10	1.42E-08	-0.853223485	0.853223485	M1	Male	trans
cg15032844_LCN1	5.39E-10	1.42E-08	-1.774227387	1.774227387	M1	Male	trans
cg07330196_NXPH1	5.39E-10	1.42E-08	-0.8324536	0.8324536	M1	Male	trans
cg09217797_IFIT1	5.40E-10	1.42E-08	1.009449967	1.009449967	M1	Male	trans
cg05861871_ENSG00000234938	5.40E-10	1.42E-08	-0.979927157	0.979927157	M1	Male	trans
cg18765801_ENSG00000235035	5.40E-10	1.42E-08	-0.696539181	0.696539181	M1	Male	trans
cg21245844_POU6F2	5.40E-10	1.42E-08	-0.779121414	0.779121414	M1	Male	trans
cg01255059_ENSG00000223728	5.40E-10	1.43E-08	-0.965641298	0.965641298	M1	Male	trans
cg06302718_IGHV6-1	5.41E-10	1.43E-08	-1.073464335	1.073464335	M1	Male	trans
cg07532089_GAPDHP32	5.41E-10	1.43E-08	-0.817264352	0.817264352	M1	Male	trans
cg10039163_LY86	5.41E-10	1.43E-08	-0.950765805	0.950765805	M1	Male	trans
cg01008267_LINC00265-3P	5.41E-10	1.43E-08	-1.290800066	1.290800066	M1	Male	trans
cg08406402_ENSG00000227249	5.41E-10	1.43E-08	-1.504594394	1.504594394	M1	Male	trans
cg15995131_ENSG00000100101	5.41E-10	1.43E-08	-0.946153134	0.946153134	M1	Male	trans
cg03378057_ENSG00000197462	5.41E-10	1.43E-08	-0.57509641	0.57509641	M1	Male	trans
cg14938738_CD79B	5.41E-10	1.43E-08	-0.685590361	0.685590361	M1	Male	trans
cg16963484_IGKV1D-43	5.41E-10	1.43E-08	-0.81967641	0.81967641	M1	Male	trans
cg11858667_RNA5SP139	5.42E-10	1.43E-08	-0.691413569	0.691413569	M1	Male	trans
cg04307318_ENSG00000224919	5.42E-10	1.43E-08	-0.561822124	0.561822124	M1	Male	trans
cg08268925_ENSG00000203635	5.42E-10	1.43E-08	-1.239810235	1.239810235	M1	Male	trans
cg16593845_RNU6-1293P	5.42E-10	1.43E-08	-1.081234366	1.081234366	M1	Male	trans
cg02951261_ENSG00000182776	5.43E-10	1.43E-08	-0.578846419	0.578846419	M1	Male	trans
cg08547343_MS4A15	5.43E-10	1.43E-08	1.312368072	1.312368072	M1	Male	trans
cg14674743_SNORD54	5.43E-10	1.43E-08	-0.723872586	0.723872586	M1	Male	trans
cg20160035_OR6B3	5.43E-10	1.43E-08	-0.742004251	0.742004251	M1	Male	trans
cg06696666_ENSG00000226079	5.43E-10	1.43E-08	-1.549434429	1.549434429	M1	Male	trans
cg10100117_H3C9P	5.44E-10	1.43E-08	-1.279057524	1.279057524	M1	Male	trans
cg09833720_RNU6-4P	5.44E-10	1.43E-08	-0.558977461	0.558977461	M1	Male	trans
cg27571590_ENSG00000237323	5.44E-10	1.44E-08	-0.528232261	0.528232261	M1	Male	trans
cg06204030_HMGB3P8	5.44E-10	1.44E-08	0.705768775	0.705768775	M1	Male	trans
cg21668166_TRAV38-2DV8	5.44E-10	1.44E-08	-0.729546672	0.729546672	M1	Male	trans
cg04751533_HMGN2P13	5.45E-10	1.44E-08	-0.86377328	0.86377328	M1	Male	trans
cg08426938_RNU6-525P	5.45E-10	1.44E-08	-0.896546157	0.896546157	M1	Male	trans
cg19653415_CCR7	5.45E-10	1.44E-08	-1.45472859	1.45472859	M1	Male	trans
cg21018156_ENSG00000214125	5.46E-10	1.44E-08	-0.531533975	0.531533975	M1	Male	trans
cg12081434_ENSG00000176134	5.46E-10	1.44E-08	-1.187945667	1.187945667	M1	Male	trans
cg22964985_RNU6-1204P	5.46E-10	1.44E-08	0.433492788	0.433492788	M1	Male	trans
cg16115454_ANHX	5.46E-10	1.44E-08	-0.497464337	0.497464337	M1	Male	trans
cg17299636_CTAG1B	5.46E-10	1.44E-08	-1.209499297	1.209499297	M1	Male	trans
cg19703425_TRAT1	5.47E-10	1.44E-08	-1.565421074	1.565421074	M1	Male	trans
cg04726019_LINC01683	5.47E-10	1.44E-08	-0.365963265	0.365963265	M1	Male	trans
cg11376872_LINC00632	5.47E-10	1.44E-08	-0.54756571	0.54756571	M1	Male	trans
cg02288294_ENSG00000235815	5.47E-10	1.44E-08	-0.886005577	0.886005577	M1	Male	trans
cg02288294_ENSG00000234646	5.47E-10	1.44E-08	-1.223910126	1.223910126	M1	Male	trans
cg07470104_RNU6-18P	5.47E-10	1.44E-08	-1.56921479	1.56921479	M1	Male	trans
cg01731023_ENSG00000235615	5.48E-10	1.44E-08	-1.0015772	1.0015772	M1	Male	trans
cg00010207_ENSG00000234626	5.48E-10	1.44E-08	-0.237913833	0.237913833	M1	Male	trans
cg16309990_RNU6-263P	5.48E-10	1.44E-08	-1.637979513	1.637979513	M1	Male	trans
cg15889703_DPYSL5	5.48E-10	1.44E-08	-0.134369352	0.134369352	M1	Male	trans
cg17096979_ATP5MGP5	5.48E-10	1.44E-08	-2.344453448	2.344453448	M1	Male	trans
cg08474651_ABCF2P2	5.48E-10	1.44E-08	0.537910399	0.537910399	M1	Male	trans
cg24913907_USP9YP32	5.48E-10	1.45E-08	-1.234540241	1.234540241	M1	Male	trans
cg13168129_RPSAP8	5.48E-10	1.45E-08	0.721413218	0.721413218	M1	Male	trans
cg06811119_SNORD81	5.48E-10	1.45E-08	-0.576450059	0.576450059	M1	Male	trans
cg21200382_KERA	5.49E-10	1.45E-08	0.918363882	0.918363882	M1	Male	trans
cg10034640_GIMAP7	5.49E-10	1.45E-08	-0.489576448	0.489576448	M1	Male	trans
cg16237565_ENSG00000226398	5.49E-10	1.45E-08	-0.84290967	0.84290967	M1	Male	trans
cg22314681_CNN2P8	5.49E-10	1.45E-08	-1.156139959	1.156139959	M1	Male	trans
cg16143544_RN7SL255P	5.49E-10	1.45E-08	-0.76237724	0.76237724	M1	Male	trans
cg11619434_OR5AQ1P	5.49E-10	1.45E-08	-0.273112005	0.273112005	M1	Male	trans
cg11619434_OR6C4	5.49E-10	1.45E-08	-0.023777568	0.023777568	M1	Male	trans
cg12769996_IGKV6-21	5.49E-10	1.45E-08	-1.202986322	1.202986322	M1	Male	trans
cg15042047_MEF2B	5.49E-10	1.45E-08	-0.820710063	0.820710063	M1	Male	trans
cg06754924_CHRNA1	5.49E-10	1.45E-08	-0.913598125	0.913598125	M1	Male	trans
cg05898591_ENSG00000235546	5.49E-10	1.45E-08	1.208095151	1.208095151	M1	Male	trans
cg17969084_BHLHE22	5.50E-10	1.45E-08	0.843638473	0.843638473	M1	Male	trans
cg06567996_HSPA8P6	5.50E-10	1.45E-08	-1.135494568	1.135494568	M1	Male	trans
cg20748012_SLC25A6P1	5.50E-10	1.45E-08	-0.65262632	0.65262632	M1	Male	trans
cg20748012_DCAF4L2	5.50E-10	1.45E-08	-1.066774566	1.066774566	M1	Male	trans
cg20748012_OR2Z1	5.50E-10	1.45E-08	-0.516108121	0.516108121	M1	Male	trans
cg20748012_ENSG00000234811	5.50E-10	1.45E-08	-0.301621709	0.301621709	M1	Male	trans
cg20748012_NPM1P51	5.50E-10	1.45E-08	-1.121977501	1.121977501	M1	Male	trans
cg20748012_RNU1-101P	5.50E-10	1.45E-08	-0.50325694	0.50325694	M1	Male	trans
cg20748012_SLC16A14P1	5.50E-10	1.45E-08	-1.006513879	1.006513879	M1	Male	trans
cg20748012_LINC00474	5.50E-10	1.45E-08	-0.567327808	0.567327808	M1	Male	trans
cg20748012_SSU72P6	5.50E-10	1.45E-08	-0.74347729	0.74347729	M1	Male	trans
cg20748012_RPS4XP15	5.50E-10	1.45E-08	-1.121977501	1.121977501	M1	Male	trans
cg20748012_SNORD114-16	5.50E-10	1.45E-08	-1.121977501	1.121977501	M1	Male	trans
cg20748012_KRTAP19-1	5.50E-10	1.45E-08	-0.563900618	0.563900618	M1	Male	trans
cg20748012_C1orf68	5.50E-10	1.45E-08	-0.509366504	0.509366504	M1	Male	trans
cg20748012_ENSG00000203971	5.50E-10	1.45E-08	-1.121977501	1.121977501	M1	Male	trans
cg20748012_ENSG00000220556	5.50E-10	1.45E-08	-1.121977501	1.121977501	M1	Male	trans
cg20748012_ENSG00000226946	5.50E-10	1.45E-08	-1.121977501	1.121977501	M1	Male	trans
cg20748012_ENSG00000228095	5.50E-10	1.45E-08	-1.121977501	1.121977501	M1	Male	trans
cg20748012_ENSG00000228480	5.50E-10	1.45E-08	-1.121977501	1.121977501	M1	Male	trans
cg20748012_SSX2	5.50E-10	1.45E-08	-0.104648162	0.104648162	M1	Male	trans
cg20748012_KLF17	5.50E-10	1.45E-08	-0.46089929	0.46089929	M1	Male	trans
cg20748012_YBX1P9	5.50E-10	1.45E-08	-0.796312688	0.796312688	M1	Male	trans
cg20748012_PPIAP60	5.50E-10	1.45E-08	-0.376479593	0.376479593	M1	Male	trans
cg20748012_GCNT1P5	5.50E-10	1.45E-08	-0.796312688	0.796312688	M1	Male	trans
cg20748012_HSP90AB7P	5.50E-10	1.45E-08	-0.796312688	0.796312688	M1	Male	trans
cg20748012_CUBNP3	5.50E-10	1.45E-08	-0.338516979	0.338516979	M1	Male	trans
cg20748012_OR1S2	5.50E-10	1.45E-08	-0.46089929	0.46089929	M1	Male	trans
cg20748012_MIR371A	5.50E-10	1.45E-08	-0.46089929	0.46089929	M1	Male	trans
cg20748012_ENSG00000121388	5.50E-10	1.45E-08	-0.796312688	0.796312688	M1	Male	trans
cg20748012_SSX7	5.50E-10	1.45E-08	-0.675592894	0.675592894	M1	Male	trans
cg20748012_ENSG00000219666	5.50E-10	1.45E-08	-0.796312688	0.796312688	M1	Male	trans
cg13229245_ENSG00000224260	5.50E-10	1.45E-08	0.469314556	0.469314556	M1	Male	trans
cg04000274_GK4P	5.50E-10	1.45E-08	-1.565489369	1.565489369	M1	Male	trans
cg17531430_HMGN2P36	5.50E-10	1.45E-08	-1.620387348	1.620387348	M1	Male	trans
cg00095099_ZCCHC13	5.51E-10	1.45E-08	-0.737545266	0.737545266	M1	Male	trans
cg10034640_IGKV3D-7	5.51E-10	1.45E-08	-0.632730214	0.632730214	M1	Male	trans
cg19408449_NDUFA5P1	5.51E-10	1.45E-08	-0.598058817	0.598058817	M1	Male	trans
cg24605553_GRAPL	5.51E-10	1.45E-08	1.102646758	1.102646758	M1	Male	trans
cg21780600_GGCTP3	5.51E-10	1.45E-08	-0.838142471	0.838142471	M1	Male	trans
cg14867071_ENSG00000227713	5.52E-10	1.45E-08	0.728140849	0.728140849	M1	Male	trans
cg15188881_RN7SKP133	5.52E-10	1.45E-08	-1.526327643	1.526327643	M1	Male	trans
cg24605553_ENSG00000228157	5.52E-10	1.45E-08	1.104890127	1.104890127	M1	Male	trans
cg24520968_SNORD115-14	5.52E-10	1.45E-08	-1.146918266	1.146918266	M1	Male	trans
cg01160724_ENSG00000236378	5.52E-10	1.45E-08	-0.608575965	0.608575965	M1	Male	trans
cg14947411_IGHA1	5.53E-10	1.45E-08	-0.764331775	0.764331775	M1	Male	trans
cg14864044_ENSG00000235035	5.53E-10	1.46E-08	-0.947456677	0.947456677	M1	Male	trans
cg16490805_ENSG00000230831	5.53E-10	1.46E-08	-1.437231166	1.437231166	M1	Male	trans
cg24164284_GTF2A1L	5.53E-10	1.46E-08	-1.142932998	1.142932998	M1	Male	trans
cg03220912_ENSG00000136315	5.53E-10	1.46E-08	-0.819496577	0.819496577	M1	Male	trans
cg12256809_TLX3	5.53E-10	1.46E-08	-1.445351634	1.445351634	M1	Male	trans
cg27135799_DEFA1	5.54E-10	1.46E-08	-0.856718397	0.856718397	M1	Male	trans
cg11444278_CXCR2P1	5.54E-10	1.46E-08	0.406564645	0.406564645	M1	Male	trans
cg09583984_OR7D1P	5.54E-10	1.46E-08	-0.721159903	0.721159903	M1	Male	trans
cg25994476_PPIAP33	5.54E-10	1.46E-08	1.001314079	1.001314079	M1	Male	trans
cg19653415_CCR12P	5.54E-10	1.46E-08	-1.662508071	1.662508071	M1	Male	trans
cg19455396_SPATA3	5.55E-10	1.46E-08	-1.313781184	1.313781184	M1	Male	trans
cg01821644_OR2H5P	5.55E-10	1.46E-08	-1.070871016	1.070871016	M1	Male	trans
cg16589950_NUDT19P2	5.55E-10	1.46E-08	-1.611162134	1.611162134	M1	Male	trans
cg01750716_IGHE	5.55E-10	1.46E-08	-1.383484876	1.383484876	M1	Male	trans
cg02493602_STATH	5.55E-10	1.46E-08	0.945985688	0.945985688	M1	Male	trans
cg15302968_OR5A1	5.55E-10	1.46E-08	-0.165094702	0.165094702	M1	Male	trans
cg12256809_GABRG2	5.55E-10	1.46E-08	-1.365557266	1.365557266	M1	Male	trans
cg12656219_LRRC9	5.55E-10	1.46E-08	-1.191005952	1.191005952	M1	Male	trans
cg23579481_H19	5.55E-10	1.46E-08	-0.943227915	0.943227915	M1	Male	trans
cg20375654_RPS26P56	5.56E-10	1.46E-08	-1.388456959	1.388456959	M1	Male	trans
cg04665311_PPIAP63	5.56E-10	1.46E-08	-1.115162802	1.115162802	M1	Male	trans
cg04684504_CACNG2	5.56E-10	1.46E-08	0.733441148	0.733441148	M1	Male	trans
cg10295807_LINC02676	5.56E-10	1.46E-08	-0.713794469	0.713794469	M1	Male	trans
cg24170716_IGHV3-23	5.57E-10	1.46E-08	-1.385953159	1.385953159	M1	Male	trans
cg08744069_CARTPT	5.57E-10	1.46E-08	-0.244190174	0.244190174	M1	Male	trans
cg04525308_RAB28P2	5.57E-10	1.46E-08	-1.583731934	1.583731934	M1	Male	trans
cg23579481_ENSG00000243378	5.57E-10	1.47E-08	-0.800806874	0.800806874	M1	Male	trans
cg01716040_RNA5SP346	5.57E-10	1.47E-08	-0.846953219	0.846953219	M1	Male	trans
cg01612190_FTH1P27	5.57E-10	1.47E-08	-0.868941104	0.868941104	M1	Male	trans
cg09201130_H3C9P	5.57E-10	1.47E-08	1.226353374	1.226353374	M1	Male	trans
cg04751533_RPS15P9	5.58E-10	1.47E-08	-1.078178434	1.078178434	M1	Male	trans
cg14989195_ENSG00000232767	5.58E-10	1.47E-08	-1.165171456	1.165171456	M1	Male	trans
cg20762419_H2BW1	5.58E-10	1.47E-08	-1.065247208	1.065247208	M1	Male	trans
cg05901196_ENSG00000233565	5.58E-10	1.47E-08	1.134347835	1.134347835	M1	Male	trans
cg08343671_HPSE2	5.58E-10	1.47E-08	-0.815205709	0.815205709	M1	Male	trans
cg20695805_CNKSR2	5.58E-10	1.47E-08	0.897582444	0.897582444	M1	Male	trans
cg20651218_RNU6-997P	5.59E-10	1.47E-08	-0.888462727	0.888462727	M1	Male	trans
cg25505551_CYP1B1	5.59E-10	1.47E-08	-0.364191634	0.364191634	M1	Male	trans
cg13646041_BTNL9	5.59E-10	1.47E-08	-0.974201945	0.974201945	M1	Male	trans
cg17097571_COX6CP6	5.59E-10	1.47E-08	1.228575356	1.228575356	M1	Male	trans
cg17337670_PCSK2	5.59E-10	1.47E-08	-1.095644454	1.095644454	M1	Male	trans
cg17323715_LINC00348	5.59E-10	1.47E-08	-0.721231531	0.721231531	M1	Male	trans
cg17300451_RGS13	5.60E-10	1.47E-08	-1.016429087	1.016429087	M1	Male	trans
cg21078196_EDN2	5.60E-10	1.47E-08	-1.494471838	1.494471838	M1	Male	trans
cg22964985_DISP2	5.60E-10	1.47E-08	0.544811404	0.544811404	M1	Male	trans
cg06320570_TRBV28	5.60E-10	1.47E-08	-1.458486251	1.458486251	M1	Male	trans
cg22375104_GAGE2A	5.60E-10	1.47E-08	-0.979000548	0.979000548	M1	Male	trans
cg10664162_JCHAIN	5.60E-10	1.47E-08	-0.804750953	0.804750953	M1	Male	trans
cg08690235_RPL15P13	5.61E-10	1.47E-08	-0.710824149	0.710824149	M1	Male	trans
cg14054162_MIR607	5.61E-10	1.48E-08	-1.02834929	1.02834929	M1	Male	trans
cg19408449_GDF7	5.62E-10	1.48E-08	-0.680745047	0.680745047	M1	Male	trans
cg19014289_OR7E116P	5.62E-10	1.48E-08	-1.148792711	1.148792711	M1	Male	trans
cg09828310_MIR548B	5.62E-10	1.48E-08	-0.571315368	0.571315368	M1	Male	trans
cg11395293_LINC01052	5.62E-10	1.48E-08	-1.88287263	1.88287263	M1	Male	trans
cg10295807_CCR12P	5.63E-10	1.48E-08	-0.969580557	0.969580557	M1	Male	trans
cg19483581_HBG2	5.63E-10	1.48E-08	-1.022864916	1.022864916	M1	Male	trans
cg11724156_GAGE12C	5.63E-10	1.48E-08	-0.706313787	0.706313787	M1	Male	trans
cg04666037_ENSG00000169164	5.63E-10	1.48E-08	-0.985107228	0.985107228	M1	Male	trans
cg15025375_LINC02249	5.63E-10	1.48E-08	-0.715571613	0.715571613	M1	Male	trans
cg14357008_SPANXD	5.63E-10	1.48E-08	-0.292695712	0.292695712	M1	Male	trans
cg16582255_MTCO3P2	5.64E-10	1.48E-08	-0.913780113	0.913780113	M1	Male	trans
cg17867325_RN7SKP75	5.64E-10	1.48E-08	1.478851943	1.478851943	M1	Male	trans
cg25311637_CTAG2	5.64E-10	1.48E-08	0.071038622	0.071038622	M1	Male	trans
cg03005781_MIR1302-3	5.64E-10	1.48E-08	-0.883264506	0.883264506	M1	Male	trans
cg08955483_IQCJ	5.64E-10	1.48E-08	-0.478756512	0.478756512	M1	Male	trans
cg06302718_TRAV38-2DV8	5.64E-10	1.48E-08	-0.652729044	0.652729044	M1	Male	trans
cg08268925_RPS26P56	5.65E-10	1.48E-08	-1.30119148	1.30119148	M1	Male	trans
cg00607797_CDK5R2	5.65E-10	1.48E-08	-0.100490494	0.100490494	M1	Male	trans
cg01617432_DUSP5	5.65E-10	1.48E-08	1.034011343	1.034011343	M1	Male	trans
cg00743325_LINC01506	5.65E-10	1.48E-08	0.430268255	0.430268255	M1	Male	trans
cg03570766_RNU6-43P	5.65E-10	1.49E-08	-0.915253712	0.915253712	M1	Male	trans
cg02426343_RNU4-14P	5.65E-10	1.49E-08	0.633621387	0.633621387	M1	Male	trans
cg02303400_ENSG00000224326	5.65E-10	1.49E-08	-0.697632441	0.697632441	M1	Male	trans
cg05230816_FOXL2	5.65E-10	1.49E-08	-0.9134812	0.9134812	M1	Male	trans
cg10492042_IGHV6-1	5.65E-10	1.49E-08	0.781288339	0.781288339	M1	Male	trans
cg09777060_TRAV20	5.66E-10	1.49E-08	-1.076973388	1.076973388	M1	Male	trans
cg07295550_RN7SL477P	5.66E-10	1.49E-08	-0.766764813	0.766764813	M1	Male	trans
cg22253653_TEX33	5.66E-10	1.49E-08	-0.604604273	0.604604273	M1	Male	trans
cg27513510_VDAC1P2	5.66E-10	1.49E-08	-1.445284014	1.445284014	M1	Male	trans
cg13799853_LINC01800	5.66E-10	1.49E-08	0.923523956	0.923523956	M1	Male	trans
cg07805383_ENSG00000225344	5.66E-10	1.49E-08	-0.769147274	0.769147274	M1	Male	trans
cg10034640_ENSG00000226798	5.67E-10	1.49E-08	-0.762311262	0.762311262	M1	Male	trans
cg04000274_TRAV26-2	5.67E-10	1.49E-08	-0.929361861	0.929361861	M1	Male	trans
cg17509337_H2BS1	5.67E-10	1.49E-08	-0.743571353	0.743571353	M1	Male	trans
cg03513472_NLRP11	5.67E-10	1.49E-08	-1.02138416	1.02138416	M1	Male	trans
cg17323715_CNOT4P1	5.67E-10	1.49E-08	-0.959048791	0.959048791	M1	Male	trans
cg10034640_TNFRSF17	5.68E-10	1.49E-08	-0.81194519	0.81194519	M1	Male	trans
cg22108143_DUSP2	5.69E-10	1.49E-08	-1.402802121	1.402802121	M1	Male	trans
cg03588513_RPS26P4	5.69E-10	1.49E-08	-1.604287622	1.604287622	M1	Male	trans
cg06235057_COX6CP6	5.69E-10	1.49E-08	-0.830592563	0.830592563	M1	Male	trans
cg08894280_RNA5SP190	5.69E-10	1.49E-08	-2.195083488	2.195083488	M1	Male	trans
cg10958924_OR5G1P	5.69E-10	1.49E-08	0.664863985	0.664863985	M1	Male	trans
cg25184805_FSHR	5.69E-10	1.50E-08	-0.873389196	0.873389196	M1	Male	trans
cg26459473_RNA5SP97	5.70E-10	1.50E-08	-0.516250417	0.516250417	M1	Male	trans
cg11507597_CT47A10	5.70E-10	1.50E-08	-0.550628315	0.550628315	M1	Male	trans
cg11815008_RNASE2	5.70E-10	1.50E-08	-0.778157508	0.778157508	M1	Male	trans
cg18204091_Metazoa_SRP	5.70E-10	1.50E-08	0.579464922	0.579464922	M1	Male	trans
cg07675898_GAPDHP32	5.70E-10	1.50E-08	-1.124479691	1.124479691	M1	Male	trans
cg05396439_IGLV5-37	5.70E-10	1.50E-08	-0.670896882	0.670896882	M1	Male	trans
cg03098826_GBX2	5.71E-10	1.50E-08	-1.245694227	1.245694227	M1	Male	trans
cg17388638_KMO	5.71E-10	1.50E-08	-0.658463037	0.658463037	M1	Male	trans
cg08474651_C10orf55	5.71E-10	1.50E-08	0.575874892	0.575874892	M1	Male	trans
cg09095858_RN7SL583P	5.71E-10	1.50E-08	-1.554124711	1.554124711	M1	Male	trans
cg14170504_OR10G7	5.72E-10	1.50E-08	0.004233513	0.004233513	M1	Male	trans
cg14170504_RNU6-465P	5.72E-10	1.50E-08	0.120954791	0.120954791	M1	Male	trans
cg14170504_SLC25A5P7	5.72E-10	1.50E-08	0.348238031	0.348238031	M1	Male	trans
cg14170504_ENSG00000227519	5.72E-10	1.50E-08	0.187544102	0.187544102	M1	Male	trans
cg14170504_KRT18P64	5.72E-10	1.50E-08	0.416841035	0.416841035	M1	Male	trans
cg14170504_HSPA8P20	5.72E-10	1.50E-08	0.160686453	0.160686453	M1	Male	trans
cg14170504_RNU6-1071P	5.72E-10	1.50E-08	0.52785059	0.52785059	M1	Male	trans
cg14170504_SGCEP1	5.72E-10	1.50E-08	0.309407693	0.309407693	M1	Male	trans
cg14170504_RNU4-12P	5.72E-10	1.50E-08	0.743723534	0.743723534	M1	Male	trans
cg14170504_ROBO2P1	5.72E-10	1.50E-08	0.24955646	0.24955646	M1	Male	trans
cg14170504_MROH4P	5.72E-10	1.50E-08	0.52785059	0.52785059	M1	Male	trans
cg14170504_RPS26P40	5.72E-10	1.50E-08	0.743723534	0.743723534	M1	Male	trans
cg14170504_RNU6-1313P	5.72E-10	1.50E-08	0.52785059	0.52785059	M1	Male	trans
cg14170504_SSX8P	5.72E-10	1.50E-08	0.743723534	0.743723534	M1	Male	trans
cg14170504_RNU4-6P	5.72E-10	1.50E-08	0.52785059	0.52785059	M1	Male	trans
cg14170504_ENSG00000225333	5.72E-10	1.50E-08	0.52785059	0.52785059	M1	Male	trans
cg14170504_ENSG00000226043	5.72E-10	1.50E-08	0.52785059	0.52785059	M1	Male	trans
cg14170504_ENSG00000237083	5.72E-10	1.50E-08	0.52785059	0.52785059	M1	Male	trans
cg14170504_RN7SL167P	5.72E-10	1.50E-08	0.667186337	0.667186337	M1	Male	trans
cg14170504_ENSG00000230695	5.72E-10	1.50E-08	0.158856842	0.158856842	M1	Male	trans
cg14578028_ANKRD26P2	5.72E-10	1.50E-08	0.592991871	0.592991871	M1	Male	trans
cg02411429_RNU6-1167P	5.72E-10	1.50E-08	-0.783513541	0.783513541	M1	Male	trans
cg02411429_SLC1A6	5.72E-10	1.50E-08	-0.574389263	0.574389263	M1	Male	trans
cg24304928_VSTM2A-OT1	5.72E-10	1.50E-08	-1.334085915	1.334085915	M1	Male	trans
cg02760915_MIR595	5.72E-10	1.50E-08	-0.990799155	0.990799155	M1	Male	trans
cg13981054_CACNA1H	5.73E-10	1.50E-08	0.667720126	0.667720126	M1	Male	trans
cg16977073_P2RY8	5.74E-10	1.51E-08	-0.994540551	0.994540551	M1	Male	trans
cg19408449_KCNIP2-AS1	5.74E-10	1.51E-08	-0.66901208	0.66901208	M1	Male	trans
cg24711324_ENSG00000232006	5.74E-10	1.51E-08	-0.879904824	0.879904824	M1	Male	trans
cg03184037_ANGPTL2	5.74E-10	1.51E-08	0.453035793	0.453035793	M1	Male	trans
cg07295550_OR7D1P	5.74E-10	1.51E-08	-0.684743184	0.684743184	M1	Male	trans
cg09300185_RN7SKP189	5.74E-10	1.51E-08	-0.630982114	0.630982114	M1	Male	trans
cg17106653_FCRL1	5.75E-10	1.51E-08	1.618004278	1.618004278	M1	Male	trans
cg10959048_TNFRSF17	5.75E-10	1.51E-08	-1.703714511	1.703714511	M1	Male	trans
cg10959048_SLC5A10	5.75E-10	1.51E-08	-1.348058111	1.348058111	M1	Male	trans
cg15910024_ANKRD62	5.76E-10	1.51E-08	-1.01521231	1.01521231	M1	Male	trans
cg02782331_NPLP1	5.76E-10	1.51E-08	-0.920038537	0.920038537	M1	Male	trans
cg17486758_ENSG00000233415	5.76E-10	1.51E-08	-0.733019818	0.733019818	M1	Male	trans
cg17486758_LINC01874	5.76E-10	1.51E-08	-1.092266032	1.092266032	M1	Male	trans
cg17486758_RNA5SP89	5.76E-10	1.51E-08	-1.092266032	1.092266032	M1	Male	trans
cg17486758_RNA5SP120	5.76E-10	1.51E-08	-0.612191605	0.612191605	M1	Male	trans
cg17486758_SNORD32B	5.76E-10	1.51E-08	-1.092266032	1.092266032	M1	Male	trans
cg17486758_RNU6-270P	5.76E-10	1.51E-08	-0.489930021	0.489930021	M1	Male	trans
cg17486758_GAPDHP28	5.76E-10	1.51E-08	-0.422329518	0.422329518	M1	Male	trans
cg17486758_TBX22	5.76E-10	1.51E-08	-0.6353439	0.6353439	M1	Male	trans
cg17486758_PNMA6E	5.76E-10	1.51E-08	-0.897388117	0.897388117	M1	Male	trans
cg17486758_ENSG00000225451	5.76E-10	1.51E-08	-1.092266032	1.092266032	M1	Male	trans
cg17486758_ENSG00000227514	5.76E-10	1.51E-08	-1.092266032	1.092266032	M1	Male	trans
cg17486758_ENSG00000238117	5.76E-10	1.51E-08	-1.092266032	1.092266032	M1	Male	trans
cg20375654_ENSG00000225365	5.76E-10	1.51E-08	-1.336007844	1.336007844	M1	Male	trans
cg06754924_ENSG00000232121	5.77E-10	1.51E-08	-0.679845536	0.679845536	M1	Male	trans
cg17096979_FCRL5	5.77E-10	1.51E-08	-1.933797398	1.933797398	M1	Male	trans
cg16596598_OR2L13	5.77E-10	1.51E-08	-0.264646803	0.264646803	M1	Male	trans
cg18260374_CYP2AC1P	5.77E-10	1.51E-08	-0.778323011	0.778323011	M1	Male	trans
cg21520564_RNU6-31P	5.77E-10	1.51E-08	-1.483663997	1.483663997	M1	Male	trans
cg13370086_ENSG00000237870	5.77E-10	1.51E-08	-1.410698125	1.410698125	M1	Male	trans
cg13856652_HLA-DRB9	5.77E-10	1.51E-08	-1.603784174	1.603784174	M1	Male	trans
cg16596598_IGKV1-33	5.77E-10	1.51E-08	-0.856045223	0.856045223	M1	Male	trans
cg04525308_LINC02806	5.78E-10	1.51E-08	-1.219526434	1.219526434	M1	Male	trans
cg03214444_RBPJP7	5.78E-10	1.51E-08	-1.641366786	1.641366786	M1	Male	trans
cg21830932_NOVA2	5.79E-10	1.52E-08	-0.608096186	0.608096186	M1	Male	trans
cg15074728_RPS3AP49	5.79E-10	1.52E-08	-0.472614482	0.472614482	M1	Male	trans
cg19748509_ZNF101P1	5.79E-10	1.52E-08	0.625338643	0.625338643	M1	Male	trans
cg11889058_RN7SL241P	5.80E-10	1.52E-08	-1.366778088	1.366778088	M1	Male	trans
cg22890620_ENSG00000234132	5.80E-10	1.52E-08	-0.726926363	0.726926363	M1	Male	trans
cg07833852_LINC02082	5.80E-10	1.52E-08	-0.822218462	0.822218462	M1	Male	trans
cg24169118_ENSG00000204556	5.80E-10	1.52E-08	-0.762076821	0.762076821	M1	Male	trans
cg27380429_MCHR2-AS1	5.81E-10	1.52E-08	0.476616202	0.476616202	M1	Male	trans
cg25657443_GGT2	5.81E-10	1.52E-08	-0.966876149	0.966876149	M1	Male	trans
cg20695805_CLECL1	5.81E-10	1.52E-08	0.816041125	0.816041125	M1	Male	trans
cg19703425_ENSG00000226798	5.82E-10	1.52E-08	-1.946305528	1.946305528	M1	Male	trans
cg13799853_CR2	5.82E-10	1.52E-08	1.092854157	1.092854157	M1	Male	trans
cg14776351_C5orf46	5.82E-10	1.53E-08	-0.563624933	0.563624933	M1	Male	trans
cg19408449_GIMAP2	5.82E-10	1.53E-08	-0.469320504	0.469320504	M1	Male	trans
cg12256809_EPHA3	5.82E-10	1.53E-08	-1.236417504	1.236417504	M1	Male	trans
cg17300451_IGKV6-21	5.82E-10	1.53E-08	-1.265191648	1.265191648	M1	Male	trans
cg09661733_MIR554	5.82E-10	1.53E-08	-0.690906313	0.690906313	M1	Male	trans
cg06503255_HIF3A	5.83E-10	1.53E-08	-1.130052615	1.130052615	M1	Male	trans
cg26250046_RNU6-992P	5.83E-10	1.53E-08	-0.787782014	0.787782014	M1	Male	trans
cg07243941_RN7SKP121	5.83E-10	1.53E-08	0.691769154	0.691769154	M1	Male	trans
cg19585707_COX7A2P2	5.83E-10	1.53E-08	-1.18456064	1.18456064	M1	Male	trans
cg04608916_FGF7P4	5.83E-10	1.53E-08	-0.709937039	0.709937039	M1	Male	trans
cg23121887_UGT1A12P	5.84E-10	1.53E-08	-0.225918638	0.225918638	M1	Male	trans
cg20615820_MIR620	5.84E-10	1.53E-08	-0.577924923	0.577924923	M1	Male	trans
cg13973727_TPSD1	5.84E-10	1.53E-08	-0.63817088	0.63817088	M1	Male	trans
cg20121803_OR4X2	5.84E-10	1.53E-08	0.857939709	0.857939709	M1	Male	trans
cg20945531_USP17L26	5.85E-10	1.53E-08	-1.194814447	1.194814447	M1	Male	trans
cg10387173_RPS29P2	5.85E-10	1.53E-08	-1.769522444	1.769522444	M1	Male	trans
cg06320570_OR2L13	5.85E-10	1.53E-08	-0.708409776	0.708409776	M1	Male	trans
cg23383887_ENSG00000228874	5.85E-10	1.53E-08	-1.112044652	1.112044652	M1	Male	trans
cg09799441_RPL22P8	5.85E-10	1.53E-08	-0.703281219	0.703281219	M1	Male	trans
cg01391898_ENSG00000229821	5.86E-10	1.53E-08	0.483379704	0.483379704	M1	Male	trans
cg12315942_MIR548I3	5.86E-10	1.53E-08	-0.518250033	0.518250033	M1	Male	trans
cg19943770_MTCO1P8	5.86E-10	1.54E-08	-0.633515752	0.633515752	M1	Male	trans
cg09221605_KRTAP24-1	5.86E-10	1.54E-08	-1.186288479	1.186288479	M1	Male	trans
cg15658784_ENSG00000235403	5.86E-10	1.54E-08	0.535068703	0.535068703	M1	Male	trans
cg26110038_TRBV6-4	5.86E-10	1.54E-08	-1.256911331	1.256911331	M1	Male	trans
cg09760986_RNU5F-6P	5.87E-10	1.54E-08	-2.080993517	2.080993517	M1	Male	trans
cg26034147_PIK3C2G	5.87E-10	1.54E-08	-0.782964956	0.782964956	M1	Male	trans
cg04212021_LINC02013	5.87E-10	1.54E-08	0.779743698	0.779743698	M1	Male	trans
cg03029993_HAS1	5.88E-10	1.54E-08	-1.438442723	1.438442723	M1	Male	trans
cg13799853_BLK	5.88E-10	1.54E-08	0.901771433	0.901771433	M1	Male	trans
cg17106653_IKZF3	5.88E-10	1.54E-08	0.922884754	0.922884754	M1	Male	trans
cg07596643_RN7SL259P	5.89E-10	1.54E-08	0.418994479	0.418994479	M1	Male	trans
cg14669419_NANOGP10	5.89E-10	1.54E-08	-1.076719495	1.076719495	M1	Male	trans
cg02951261_ENSG00000230831	5.90E-10	1.54E-08	-0.711287769	0.711287769	M1	Male	trans
cg23228921_DPP10-AS2	5.90E-10	1.55E-08	-0.425052611	0.425052611	M1	Male	trans
cg22166977_IRX1	5.90E-10	1.55E-08	-1.001220299	1.001220299	M1	Male	trans
cg03480243_SLC5A7	5.90E-10	1.55E-08	-0.848491684	0.848491684	M1	Male	trans
cg27135799_MTND3P9	5.90E-10	1.55E-08	-0.946283039	0.946283039	M1	Male	trans
cg08989647_POU6F2	5.91E-10	1.55E-08	-1.741482429	1.741482429	M1	Male	trans
cg24232370_ENSG00000223742	5.91E-10	1.55E-08	-0.809461875	0.809461875	M1	Male	trans
cg12774454_IGKV3D-11	5.91E-10	1.55E-08	-1.491109318	1.491109318	M1	Male	trans
cg19653415_RNU6-243P	5.91E-10	1.55E-08	-1.762001233	1.762001233	M1	Male	trans
cg12938017_OR1G1	5.91E-10	1.55E-08	0.638799444	0.638799444	M1	Male	trans
cg20009356_DUSP5P2	5.91E-10	1.55E-08	-1.67728693	1.67728693	M1	Male	trans
cg17106653_IGHM	5.92E-10	1.55E-08	1.251863902	1.251863902	M1	Male	trans
cg11507597_IFITM3P2	5.92E-10	1.55E-08	-0.620455774	0.620455774	M1	Male	trans
cg13180315_KRTAP21-2	5.92E-10	1.55E-08	0.618774081	0.618774081	M1	Male	trans
cg16348536_H19	5.92E-10	1.55E-08	-0.766556126	0.766556126	M1	Male	trans
cg07501868_SLC25A15P1	5.92E-10	1.55E-08	-1.598237777	1.598237777	M1	Male	trans
cg18346106_IRAK2	5.92E-10	1.55E-08	-1.157318225	1.157318225	M1	Male	trans
cg02874992_RN7SKP133	5.92E-10	1.55E-08	-0.893727386	0.893727386	M1	Male	trans
cg12774454_IGLV1-40	5.92E-10	1.55E-08	-1.46225753	1.46225753	M1	Male	trans
cg14938738_CACNG5	5.92E-10	1.55E-08	-0.621841566	0.621841566	M1	Male	trans
cg10499042_LINC02702	5.92E-10	1.55E-08	-1.075379884	1.075379884	M1	Male	trans
cg25304269_TRBV5-6	5.93E-10	1.55E-08	-0.871517777	0.871517777	M1	Male	trans
cg10959048_TESPA1	5.93E-10	1.55E-08	-1.361101444	1.361101444	M1	Male	trans
cg04001978_ST8SIA3	5.93E-10	1.55E-08	-0.247297988	0.247297988	M1	Male	trans
cg09785904_GAPDHP71	5.93E-10	1.55E-08	-0.995008434	0.995008434	M1	Male	trans
cg01731023_GFRA4	5.94E-10	1.55E-08	-0.70199237	0.70199237	M1	Male	trans
cg05258937_REG3G	5.94E-10	1.55E-08	-0.761361069	0.761361069	M1	Male	trans
cg05258937_TRBV23OR9-2	5.94E-10	1.55E-08	-0.719910433	0.719910433	M1	Male	trans
cg05258937_OR9G1	5.94E-10	1.55E-08	-0.761361069	0.761361069	M1	Male	trans
cg05258937_RNA5SP432	5.94E-10	1.55E-08	-0.761361069	0.761361069	M1	Male	trans
cg05258937_ENSG00000230867	5.94E-10	1.55E-08	-0.761361069	0.761361069	M1	Male	trans
cg05258937_LINC02670	5.94E-10	1.55E-08	-1.072731859	1.072731859	M1	Male	trans
cg05258937_RNU1-65P	5.94E-10	1.55E-08	-0.339983961	0.339983961	M1	Male	trans
cg05258937_MIR889	5.94E-10	1.55E-08	-0.481168073	0.481168073	M1	Male	trans
cg05258937_RNA5SP442	5.94E-10	1.55E-08	-0.481168073	0.481168073	M1	Male	trans
cg05258937_LINC02557	5.94E-10	1.55E-08	-0.962336147	0.962336147	M1	Male	trans
cg05258937_ENSG00000235901	5.94E-10	1.55E-08	-1.072731859	1.072731859	M1	Male	trans
cg05258937_OR2T27	5.94E-10	1.55E-08	-0.594124899	0.594124899	M1	Male	trans
cg05258937_TYRL	5.94E-10	1.55E-08	-0.964601822	0.964601822	M1	Male	trans
cg05258937_AKR7A2P2	5.94E-10	1.55E-08	-0.458263826	0.458263826	M1	Male	trans
cg22804805_ENSG00000237031	5.94E-10	1.56E-08	-0.804779061	0.804779061	M1	Male	trans
cg06320570_IGKV2-24	5.95E-10	1.56E-08	-2.195281006	2.195281006	M1	Male	trans
cg19483581_DIRAS1	5.95E-10	1.56E-08	-0.949029478	0.949029478	M1	Male	trans
cg17994629_TBC1D3P2	5.95E-10	1.56E-08	-1.097462947	1.097462947	M1	Male	trans
cg11815008_GABRD	5.95E-10	1.56E-08	-0.57671888	0.57671888	M1	Male	trans
cg08547343_CILP2	5.95E-10	1.56E-08	1.240669644	1.240669644	M1	Male	trans
cg08268925_RNU6-895P	5.96E-10	1.56E-08	-1.135749579	1.135749579	M1	Male	trans
cg23805120_GGT2	5.96E-10	1.56E-08	-1.511884615	1.511884615	M1	Male	trans
cg26015683_HSF5	5.96E-10	1.56E-08	0.693232829	0.693232829	M1	Male	trans
cg09201130_TDRD12	5.96E-10	1.56E-08	0.973647946	0.973647946	M1	Male	trans
cg03094912_SNORA73	5.96E-10	1.56E-08	-0.399265979	0.399265979	M1	Male	trans
cg17096979_BEND4	5.96E-10	1.56E-08	-1.536560968	1.536560968	M1	Male	trans
cg06235057_GRPEL2P2	5.96E-10	1.56E-08	-0.956686919	0.956686919	M1	Male	trans
cg02639667_ENSG00000228734	5.97E-10	1.56E-08	1.758337595	1.758337595	M1	Male	trans
cg02147041_GAPDHP32	5.97E-10	1.56E-08	-1.012165248	1.012165248	M1	Male	trans
cg02697258_LINC02082	5.97E-10	1.56E-08	-0.764187153	0.764187153	M1	Male	trans
cg18835705_SSX1	5.97E-10	1.56E-08	-1.282629785	1.282629785	M1	Male	trans
cg12769996_CTCFL	5.97E-10	1.56E-08	-0.8762951	0.8762951	M1	Male	trans
cg26502489_ENSG00000204814	5.97E-10	1.56E-08	-1.238420031	1.238420031	M1	Male	trans
cg27380499_CLLU1-AS1	5.98E-10	1.56E-08	0.509972035	0.509972035	M1	Male	trans
cg20695805_CR2	5.98E-10	1.56E-08	1.060555913	1.060555913	M1	Male	trans
cg20102246_LINC00307	5.99E-10	1.57E-08	0.656190572	0.656190572	M1	Male	trans
cg10034640_TRAJ48	5.99E-10	1.57E-08	-0.559589019	0.559589019	M1	Male	trans
cg01573457_ATP6V0CP3	5.99E-10	1.57E-08	1.339002154	1.339002154	M1	Male	trans
cg04060288_COL6A6	5.99E-10	1.57E-08	-1.309659304	1.309659304	M1	Male	trans
cg11086960_ENSG00000233539	5.99E-10	1.57E-08	-1.183164799	1.183164799	M1	Male	trans
cg07330196_NETO2	6.00E-10	1.57E-08	-1.082204803	1.082204803	M1	Male	trans
cg27513510_AADACL4	6.00E-10	1.57E-08	-1.040482495	1.040482495	M1	Male	trans
cg26231430_OR5A1	6.00E-10	1.57E-08	-0.191999537	0.191999537	M1	Male	trans
cg26369178_SEPTIN12	6.00E-10	1.57E-08	-1.331332587	1.331332587	M1	Male	trans
cg01617432_NR5A1	6.00E-10	1.57E-08	1.009302001	1.009302001	M1	Male	trans
cg24728770_RPL23AP85	6.00E-10	1.57E-08	-0.863457	0.863457	M1	Male	trans
cg19408449_IL16	6.00E-10	1.57E-08	-0.601195817	0.601195817	M1	Male	trans
cg17025908_OR2H5P	6.00E-10	1.57E-08	-1.024238237	1.024238237	M1	Male	trans
cg19408449_KCNH8	6.02E-10	1.57E-08	-0.734792282	0.734792282	M1	Male	trans
cg07443778_CXCL3	6.02E-10	1.57E-08	-0.583672456	0.583672456	M1	Male	trans
cg06884304_ZNF826P	6.02E-10	1.57E-08	-0.910595613	0.910595613	M1	Male	trans
cg00066022_RNU4-44P	6.02E-10	1.57E-08	-0.730286494	0.730286494	M1	Male	trans
cg07443778_IGHV6-1	6.02E-10	1.57E-08	-1.493338348	1.493338348	M1	Male	trans
cg15001471_GJA8	6.02E-10	1.57E-08	-1.546840268	1.546840268	M1	Male	trans
cg27380499_FAM242D	6.03E-10	1.58E-08	0.357827962	0.357827962	M1	Male	trans
cg04452523_GPR42	6.03E-10	1.58E-08	-0.706549461	0.706549461	M1	Male	trans
cg01844751_OR10H3	6.03E-10	1.58E-08	-0.669141325	0.669141325	M1	Male	trans
cg16977073_IGHG1	6.03E-10	1.58E-08	-1.211965815	1.211965815	M1	Male	trans
cg19408449_LILRB1-AS1	6.03E-10	1.58E-08	-0.598453719	0.598453719	M1	Male	trans
cg19653415_IGKV3-7	6.04E-10	1.58E-08	-1.74582223	1.74582223	M1	Male	trans
cg04243292_ENSG00000226130	6.04E-10	1.58E-08	-0.924921861	0.924921861	M1	Male	trans
cg22843488_RPL30P5	6.04E-10	1.58E-08	-0.680897196	0.680897196	M1	Male	trans
cg15113413_RPSAP49	6.05E-10	1.58E-08	-1.544894699	1.544894699	M1	Male	trans
cg16062368_ENSG00000216378	6.06E-10	1.58E-08	-1.667942092	1.667942092	M1	Male	trans
cg09391279_SSR1P1	6.06E-10	1.58E-08	-0.938141954	0.938141954	M1	Male	trans
cg10295807_RPL22P11	6.06E-10	1.58E-08	-0.531158814	0.531158814	M1	Male	trans
cg04684504_ENSG00000228401	6.06E-10	1.58E-08	0.92660653	0.92660653	M1	Male	trans
cg04748098_CTAG2	6.06E-10	1.58E-08	-0.084193885	0.084193885	M1	Male	trans
cg06320570_CALCRL	6.06E-10	1.58E-08	-1.331113655	1.331113655	M1	Male	trans
cg15912082_ENSG00000231484	6.07E-10	1.58E-08	-0.149835622	0.149835622	M1	Male	trans
cg15912082_ENSG00000215905	6.07E-10	1.58E-08	-0.723981098	0.723981098	M1	Male	trans
cg15912082_ENSG00000230627	6.07E-10	1.58E-08	-0.524056247	0.524056247	M1	Male	trans
cg15912082_RN7SL420P	6.07E-10	1.58E-08	-1.482083338	1.482083338	M1	Male	trans
cg15912082_LINC02010	6.07E-10	1.58E-08	-1.482083338	1.482083338	M1	Male	trans
cg15912082_BTF3L4P4	6.07E-10	1.58E-08	-0.491405854	0.491405854	M1	Male	trans
cg15912082_RN7SKP62	6.07E-10	1.58E-08	-1.482083338	1.482083338	M1	Male	trans
cg15912082_RNU4ATAC2P	6.07E-10	1.58E-08	-0.442906681	0.442906681	M1	Male	trans
cg15912082_HNRNPA1P1	6.07E-10	1.58E-08	-1.482083338	1.482083338	M1	Male	trans
cg15912082_DNAJA1P4	6.07E-10	1.58E-08	-1.482083338	1.482083338	M1	Male	trans
cg15912082_NHP2P2	6.07E-10	1.58E-08	-1.482083338	1.482083338	M1	Male	trans
cg15912082_RPS21P8	6.07E-10	1.58E-08	-1.482083338	1.482083338	M1	Male	trans
cg15912082_GRPEL2P1	6.07E-10	1.58E-08	-1.482083338	1.482083338	M1	Male	trans
cg15912082_SNORD115-28	6.07E-10	1.58E-08	-1.482083338	1.482083338	M1	Male	trans
cg15912082_ENSG00000216616	6.07E-10	1.58E-08	-0.658553162	0.658553162	M1	Male	trans
cg15912082_ENSG00000235154	6.07E-10	1.58E-08	-1.482083338	1.482083338	M1	Male	trans
cg15912082_MED13P1	6.07E-10	1.58E-08	-1.482083338	1.482083338	M1	Male	trans
cg15912082_RNU7-176P	6.07E-10	1.58E-08	-0.350054448	0.350054448	M1	Male	trans
cg17790037_OTOG	6.07E-10	1.59E-08	0.980277114	0.980277114	M1	Male	trans
cg01917321_ENSG00000218483	6.07E-10	1.59E-08	-1.073769747	1.073769747	M1	Male	trans
cg17300451_IGHV3-11	6.07E-10	1.59E-08	-1.237815445	1.237815445	M1	Male	trans
cg19483581_CCNYL2	6.07E-10	1.59E-08	-1.214934246	1.214934246	M1	Male	trans
cg09024862_RNU4-50P	6.07E-10	1.59E-08	-0.793015714	0.793015714	M1	Male	trans
cg15658784_RN7SKP65	6.08E-10	1.59E-08	0.810128492	0.810128492	M1	Male	trans
cg02514711_UGT1A11P	6.08E-10	1.59E-08	0.223349552	0.223349552	M1	Male	trans
cg14866567_ENSG00000235099	6.08E-10	1.59E-08	-0.985825561	0.985825561	M1	Male	trans
cg23974730_ENSG00000228157	6.08E-10	1.59E-08	1.240814167	1.240814167	M1	Male	trans
cg14851271_ENSG00000235099	6.08E-10	1.59E-08	-0.594297031	0.594297031	M1	Male	trans
cg16596598_IGKJ3	6.09E-10	1.59E-08	-0.838352455	0.838352455	M1	Male	trans
cg17324671_GIPC3	6.09E-10	1.59E-08	-0.623861954	0.623861954	M1	Male	trans
cg18626502_GPC6-AS2	6.09E-10	1.59E-08	-1.680519014	1.680519014	M1	Male	trans
cg01558110_TCF21	6.10E-10	1.59E-08	-1.026819617	1.026819617	M1	Male	trans
cg14560276_ENSG00000214125	6.10E-10	1.59E-08	-0.848726855	0.848726855	M1	Male	trans
cg17300451_IGLV2-18	6.10E-10	1.59E-08	-1.243078878	1.243078878	M1	Male	trans
cg12481610_BEST2	6.10E-10	1.59E-08	-0.496060291	0.496060291	M1	Male	trans
cg22663503_LINC02346	6.10E-10	1.59E-08	-0.495448202	0.495448202	M1	Male	trans
cg11464377_ENSG00000231930	6.10E-10	1.59E-08	-0.319069076	0.319069076	M1	Male	trans
cg11423687_ENSG00000231505	6.11E-10	1.59E-08	-0.592153497	0.592153497	M1	Male	trans
cg03288751_ENSG00000225304	6.11E-10	1.59E-08	-0.767384841	0.767384841	M1	Male	trans
cg17388638_LINC02785	6.11E-10	1.59E-08	-0.798522171	0.798522171	M1	Male	trans
cg17896072_NLRP4	6.11E-10	1.60E-08	-1.073110221	1.073110221	M1	Male	trans
cg13064049_KRTAP10-9	6.12E-10	1.60E-08	0.490021667	0.490021667	M1	Male	trans
cg24952959_ENSG00000227813	6.12E-10	1.60E-08	0.779721339	0.779721339	M1	Male	trans
cg10854295_ADRA1A	6.12E-10	1.60E-08	-4.101142242	4.101142242	M1	Male	trans
cg14776351_HLA-DRB9	6.13E-10	1.60E-08	-0.873976306	0.873976306	M1	Male	trans
cg21477985_RNU6-1151P	6.13E-10	1.60E-08	0.688488123	0.688488123	M1	Male	trans
cg14753740_RNA5SP80	6.13E-10	1.60E-08	0.399808279	0.399808279	M1	Male	trans
cg03561071_RNA5SP57	6.13E-10	1.60E-08	-1.677521311	1.677521311	M1	Male	trans
cg14417873_FAM197Y8	6.13E-10	1.60E-08	-1.148238685	1.148238685	M1	Male	trans
cg01055696_NCF4-AS1	6.13E-10	1.60E-08	-0.654255079	0.654255079	M1	Male	trans
cg21849790_MIR107	6.14E-10	1.60E-08	0.946294187	0.946294187	M1	Male	trans
cg15889703_KCNA6	6.14E-10	1.60E-08	-0.132634993	0.132634993	M1	Male	trans
cg26015683_HOXC4	6.14E-10	1.60E-08	0.674315379	0.674315379	M1	Male	trans
cg20983125_CLEC17A	6.15E-10	1.60E-08	-1.002050087	1.002050087	M1	Male	trans
cg06696666_FAM43B	6.15E-10	1.60E-08	-1.600607765	1.600607765	M1	Male	trans
cg20252653_ENSG00000229494	6.15E-10	1.61E-08	-0.626335598	0.626335598	M1	Male	trans
cg03591123_TMEM100	6.16E-10	1.61E-08	-0.617085317	0.617085317	M1	Male	trans
cg13370121_GRAMD4P2	6.16E-10	1.61E-08	-0.874666539	0.874666539	M1	Male	trans
cg24636969_DAOA	6.16E-10	1.61E-08	0.819827001	0.819827001	M1	Male	trans
cg09777060_RN7SKP133	6.16E-10	1.61E-08	-0.971775985	0.971775985	M1	Male	trans
cg02954524_OR4S1	6.16E-10	1.61E-08	-1.263703052	1.263703052	M1	Male	trans
cg26015683_TRBV28	6.16E-10	1.61E-08	0.523791108	0.523791108	M1	Male	trans
cg04707531_ENSG00000227139	6.17E-10	1.61E-08	1.059700756	1.059700756	M1	Male	trans
cg12091641_SNORD115-33	6.17E-10	1.61E-08	-0.750639453	0.750639453	M1	Male	trans
cg08656369_LINC01343	6.17E-10	1.61E-08	-0.601692147	0.601692147	M1	Male	trans
cg11868136_SEZ6L	6.17E-10	1.61E-08	-0.562480549	0.562480549	M1	Male	trans
cg17693656_COX6CP6	6.17E-10	1.61E-08	-0.843291598	0.843291598	M1	Male	trans
cg19548667_RRP7A	6.17E-10	1.61E-08	-0.571964343	0.571964343	M1	Male	trans
cg19408449_IGKJ3	6.17E-10	1.61E-08	-0.817086472	0.817086472	M1	Male	trans
cg03562628_PNMA6F	6.17E-10	1.61E-08	-1.199746078	1.199746078	M1	Male	trans
cg13128244_ENSG00000228391	6.18E-10	1.61E-08	-0.8441006	0.8441006	M1	Male	trans
cg10034640_ENSG00000231965	6.18E-10	1.61E-08	-0.600984131	0.600984131	M1	Male	trans
cg22597706_ENSG00000223859	6.18E-10	1.61E-08	-0.855518378	0.855518378	M1	Male	trans
cg14122110_MUC5B	6.18E-10	1.61E-08	-0.903318124	0.903318124	M1	Male	trans
cg19194405_PSORS1C2	6.19E-10	1.61E-08	-0.369253742	0.369253742	M1	Male	trans
cg05351147_MIR494	6.19E-10	1.61E-08	-1.294100808	1.294100808	M1	Male	trans
cg07914385_SLC7A13	6.19E-10	1.62E-08	-0.550696107	0.550696107	M1	Male	trans
cg19392754_TPSD1	6.19E-10	1.62E-08	0.654056411	0.654056411	M1	Male	trans
cg01320505_LINC00229	6.20E-10	1.62E-08	-1.746449254	1.746449254	M1	Male	trans
cg05226043_LINC00941	6.20E-10	1.62E-08	-0.703582035	0.703582035	M1	Male	trans
cg06502685_ENSG00000233683	6.20E-10	1.62E-08	-0.960588699	0.960588699	M1	Male	trans
cg12256809_LINC00431	6.20E-10	1.62E-08	-0.738776283	0.738776283	M1	Male	trans
cg12283439_PRTN3	6.20E-10	1.62E-08	-1.210282777	1.210282777	M1	Male	trans
cg23891611_ENSG00000223944	6.21E-10	1.62E-08	-0.459646637	0.459646637	M1	Male	trans
cg07474672_METTL11B	6.21E-10	1.62E-08	-0.816825335	0.816825335	M1	Male	trans
cg14591380_ENSG00000226249	6.21E-10	1.62E-08	-1.145598017	1.145598017	M1	Male	trans
cg02321289_SNORD115-32	6.22E-10	1.62E-08	0.213986796	0.213986796	M1	Male	trans
cg09757838_USP17L5	6.22E-10	1.62E-08	1.067381616	1.067381616	M1	Male	trans
cg13360540_ENSG00000233565	6.22E-10	1.62E-08	-1.144780952	1.144780952	M1	Male	trans
cg15998629_RN7SKP71	6.22E-10	1.62E-08	-0.303962561	0.303962561	M1	Male	trans
cg07243941_ENSG00000236341	6.23E-10	1.62E-08	0.454503005	0.454503005	M1	Male	trans
cg22280068_HVCN1	6.23E-10	1.62E-08	-1.148766773	1.148766773	M1	Male	trans
cg15335251_GNG8	6.24E-10	1.63E-08	-0.22865495	0.22865495	M1	Male	trans
cg17417926_RPL5P21	6.24E-10	1.63E-08	-1.021389715	1.021389715	M1	Male	trans
cg04452523_MTCO2P17	6.24E-10	1.63E-08	-1.249833136	1.249833136	M1	Male	trans
cg13353337_OR12D3	6.24E-10	1.63E-08	1.48633978	1.48633978	M1	Male	trans
cg18875551_SNRPD2P2	6.25E-10	1.63E-08	-0.291322657	0.291322657	M1	Male	trans
cg03214444_CRYGB	6.25E-10	1.63E-08	-1.265469496	1.265469496	M1	Male	trans
cg08406402_IGLV1-47	6.25E-10	1.63E-08	-1.570377043	1.570377043	M1	Male	trans
cg03561071_LINC01142	6.25E-10	1.63E-08	-1.79238007	1.79238007	M1	Male	trans
cg03561071_CCER1	6.25E-10	1.63E-08	-0.711354353	0.711354353	M1	Male	trans
cg19335711_RPL15P13	6.25E-10	1.63E-08	-1.015621199	1.015621199	M1	Male	trans
cg06619156_ENSG00000230731	6.25E-10	1.63E-08	-1.074746272	1.074746272	M1	Male	trans
cg11540596_ISCUP1	6.25E-10	1.63E-08	-1.381448248	1.381448248	M1	Male	trans
cg11540596_LINC01804	6.25E-10	1.63E-08	-0.61964114	0.61964114	M1	Male	trans
cg11540596_KRASP1	6.25E-10	1.63E-08	-1.23928228	1.23928228	M1	Male	trans
cg11540596_SPACA1	6.25E-10	1.63E-08	-1.381448248	1.381448248	M1	Male	trans
cg11540596_NFYAP1	6.25E-10	1.63E-08	-0.335635911	0.335635911	M1	Male	trans
cg11540596_RN7SL571P	6.25E-10	1.63E-08	-0.774272013	0.774272013	M1	Male	trans
cg11540596_ACSM2B	6.25E-10	1.63E-08	-1.381448248	1.381448248	M1	Male	trans
cg11540596_RPS2P6	6.25E-10	1.63E-08	-0.662066919	0.662066919	M1	Male	trans
cg11540596_KRTAP8-2P	6.25E-10	1.63E-08	-0.557221511	0.557221511	M1	Male	trans
cg11540596_RN7SKP169	6.25E-10	1.63E-08	-1.381448248	1.381448248	M1	Male	trans
cg11540596_ENSG00000218561	6.25E-10	1.63E-08	-0.61964114	0.61964114	M1	Male	trans
cg11540596_ENSG00000235281	6.25E-10	1.63E-08	-1.381448248	1.381448248	M1	Male	trans
cg11540596_OR2AF1P	6.25E-10	1.63E-08	-0.74275069	0.74275069	M1	Male	trans
cg11540596_ENSG00000227438	6.25E-10	1.63E-08	-0.80355398	0.80355398	M1	Male	trans
cg17735372_P2RY8	6.26E-10	1.63E-08	-1.498407788	1.498407788	M1	Male	trans
cg04015129_MAGEA2B	6.26E-10	1.63E-08	-1.826441535	1.826441535	M1	Male	trans
cg06690353_TUBB8P9	6.26E-10	1.63E-08	-0.961095964	0.961095964	M1	Male	trans
cg15691584_LINC01761	6.26E-10	1.63E-08	-1.197768112	1.197768112	M1	Male	trans
cg17735372_RAMP3	6.27E-10	1.63E-08	-1.27125473	1.27125473	M1	Male	trans
cg18892258_CFHR2	6.27E-10	1.63E-08	-1.391639186	1.391639186	M1	Male	trans
cg24913907_TRBV5-6	6.27E-10	1.63E-08	-1.184046272	1.184046272	M1	Male	trans
cg02321289_RN7SL205P	6.27E-10	1.63E-08	0.683062157	0.683062157	M1	Male	trans
cg10478035_MOGAT2	6.27E-10	1.63E-08	-0.804917393	0.804917393	M1	Male	trans
cg14203970_OR51E1	6.28E-10	1.64E-08	-2.065042191	2.065042191	M1	Male	trans
cg16726435_RNU4-63P	6.29E-10	1.64E-08	-0.63068445	0.63068445	M1	Male	trans
cg22714776_MMP20	6.29E-10	1.64E-08	-1.168123247	1.168123247	M1	Male	trans
cg22836400_NUDT19P2	6.29E-10	1.64E-08	0.625933947	0.625933947	M1	Male	trans
cg13370086_GKN2	6.29E-10	1.64E-08	-0.998569456	0.998569456	M1	Male	trans
cg22762615_LINC00375	6.30E-10	1.64E-08	0.74623748	0.74623748	M1	Male	trans
cg16582255_CA5A	6.30E-10	1.64E-08	-1.008157688	1.008157688	M1	Male	trans
cg14938738_ENSG00000243378	6.30E-10	1.64E-08	-0.33811168	0.33811168	M1	Male	trans
cg03179052_GRP	6.30E-10	1.64E-08	-1.692063206	1.692063206	M1	Male	trans
cg17324671_IGKV3D-7	6.30E-10	1.64E-08	-0.779202348	0.779202348	M1	Male	trans
cg17324671_P2RX5	6.30E-10	1.64E-08	-0.854284899	0.854284899	M1	Male	trans
cg03559183_U3	6.30E-10	1.64E-08	-1.106816876	1.106816876	M1	Male	trans
cg11718675_ENSG00000230668	6.30E-10	1.64E-08	-1.494811046	1.494811046	M1	Male	trans
cg20983125_C12orf42	6.31E-10	1.64E-08	-1.076537465	1.076537465	M1	Male	trans
cg19938179_IGHA2	6.31E-10	1.64E-08	-0.867754187	0.867754187	M1	Male	trans
cg23203812_RNU6-429P	6.31E-10	1.64E-08	-0.677999922	0.677999922	M1	Male	trans
cg03103060_OR51AB1P	6.31E-10	1.64E-08	-1.037523424	1.037523424	M1	Male	trans
cg07474672_COL6A6	6.31E-10	1.64E-08	-0.96641806	0.96641806	M1	Male	trans
cg17300451_IGKV1-37	6.31E-10	1.64E-08	-1.2383102	1.2383102	M1	Male	trans
cg26930498_SERPINA5	6.31E-10	1.64E-08	-1.309357251	1.309357251	M1	Male	trans
cg14203970_NPM1P33	6.32E-10	1.65E-08	-2.562347316	2.562347316	M1	Male	trans
cg16972508_SDHDP4	6.32E-10	1.65E-08	-1.562767735	1.562767735	M1	Male	trans
cg14938738_IGHV3-23	6.32E-10	1.65E-08	-0.705506087	0.705506087	M1	Male	trans
cg10039163_ANXA6	6.33E-10	1.65E-08	-0.86072883	0.86072883	M1	Male	trans
cg10034640_LY86-AS1	6.33E-10	1.65E-08	-0.717272622	0.717272622	M1	Male	trans
cg19703425_LINC01684	6.33E-10	1.65E-08	-1.742224957	1.742224957	M1	Male	trans
cg12769996_NPHS1	6.34E-10	1.65E-08	-1.180698533	1.180698533	M1	Male	trans
cg21050001_MTNR1A	6.34E-10	1.65E-08	-0.53270248	0.53270248	M1	Male	trans
cg04307318_TUBBP6	6.34E-10	1.65E-08	-1.143299792	1.143299792	M1	Male	trans
cg26846747_ELOVL2-AS1	6.34E-10	1.65E-08	-0.761653128	0.761653128	M1	Male	trans
cg26846747_LINC00972	6.34E-10	1.65E-08	-0.761653128	0.761653128	M1	Male	trans
cg26846747_MBL2	6.34E-10	1.65E-08	-0.374883977	0.374883977	M1	Male	trans
cg26846747_PRAMEF25	6.34E-10	1.65E-08	-0.414996127	0.414996127	M1	Male	trans
cg26846747_RPL23AP31	6.34E-10	1.65E-08	-0.66210477	0.66210477	M1	Male	trans
cg26846747_RAB1AP2	6.34E-10	1.65E-08	-0.587330316	0.587330316	M1	Male	trans
cg26846747_BSX	6.34E-10	1.65E-08	-0.594460535	0.594460535	M1	Male	trans
cg26846747_PRAMEF9	6.34E-10	1.65E-08	-0.414996127	0.414996127	M1	Male	trans
cg26846747_RPL36AP26	6.34E-10	1.65E-08	-0.369920825	0.369920825	M1	Male	trans
cg26846747_LUZP4P1	6.34E-10	1.65E-08	-0.929343533	0.929343533	M1	Male	trans
cg26846747_IGLL3P	6.34E-10	1.65E-08	-0.528165522	0.528165522	M1	Male	trans
cg26846747_ENSG00000176882	6.34E-10	1.65E-08	-0.644204699	0.644204699	M1	Male	trans
cg26846747_ENSG00000223897	6.34E-10	1.65E-08	-0.418474519	0.418474519	M1	Male	trans
cg26846747_ENSG00000230355	6.34E-10	1.65E-08	-0.740206414	0.740206414	M1	Male	trans
cg26846747_ENSG00000234791	6.34E-10	1.65E-08	-0.499693627	0.499693627	M1	Male	trans
cg26846747_ENSG00000240573	6.34E-10	1.65E-08	-0.366949026	0.366949026	M1	Male	trans
cg26846747_LINC01784	6.34E-10	1.65E-08	-1.309413438	1.309413438	M1	Male	trans
cg26846747_PRAMEF11	6.34E-10	1.65E-08	-1.309413438	1.309413438	M1	Male	trans
cg26846747_PRAMEF4	6.34E-10	1.65E-08	-1.272537493	1.272537493	M1	Male	trans
cg26846747_DPY19L4P2	6.34E-10	1.65E-08	-1.309413438	1.309413438	M1	Male	trans
cg26846747_CKS1BP6	6.34E-10	1.65E-08	-1.309413438	1.309413438	M1	Male	trans
cg26846747_ENSG00000224548	6.34E-10	1.65E-08	-1.309413438	1.309413438	M1	Male	trans
cg14267705_ANKRD20A7P	6.34E-10	1.65E-08	-1.287162792	1.287162792	M1	Male	trans
cg23974730_CCL19	6.35E-10	1.65E-08	1.096148305	1.096148305	M1	Male	trans
cg12156661_IGLJ1	6.36E-10	1.65E-08	-0.625570881	0.625570881	M1	Male	trans
cg07139794_EDNRB	6.36E-10	1.65E-08	-0.694433858	0.694433858	M1	Male	trans
cg03094912_GRPEL2P2	6.36E-10	1.65E-08	-1.239185943	1.239185943	M1	Male	trans
cg03513472_IGHA2	6.36E-10	1.65E-08	-0.855455275	0.855455275	M1	Male	trans
cg27384070_RNA5SP389	6.36E-10	1.65E-08	-0.199224919	0.199224919	M1	Male	trans
cg08701227_ENSG00000217514	6.36E-10	1.66E-08	-1.307721936	1.307721936	M1	Male	trans
cg08157914_RNU6-898P	6.36E-10	1.66E-08	-1.705705218	1.705705218	M1	Male	trans
cg08533711_HECW1-IT1	6.37E-10	1.66E-08	-0.206592828	0.206592828	M1	Male	trans
cg00066022_SS18L2P1	6.37E-10	1.66E-08	-1.448832049	1.448832049	M1	Male	trans
cg20733879_CHEK2P4	6.37E-10	1.66E-08	-0.788606481	0.788606481	M1	Male	trans
cg20733879_OR52Y1P	6.37E-10	1.66E-08	-0.798652828	0.798652828	M1	Male	trans
cg02401524_ENSG00000234918	6.38E-10	1.66E-08	-1.399092931	1.399092931	M1	Male	trans
cg08295429_HMGB3P8	6.38E-10	1.66E-08	-2.403862592	2.403862592	M1	Male	trans
cg11395293_OR4S1	6.38E-10	1.66E-08	-2.134781686	2.134781686	M1	Male	trans
cg14584450_LINC00844	6.38E-10	1.66E-08	-0.538563623	0.538563623	M1	Male	trans
cg25105522_PDCL3P3	6.38E-10	1.66E-08	0.759420603	0.759420603	M1	Male	trans
cg09650895_LINC00308	6.38E-10	1.66E-08	-1.101054012	1.101054012	M1	Male	trans
cg03179052_REEP1	6.38E-10	1.66E-08	-2.047827552	2.047827552	M1	Male	trans
cg04924345_AGKP2	6.38E-10	1.66E-08	-0.641358936	0.641358936	M1	Male	trans
cg15030074_ENSG00000235069	6.38E-10	1.66E-08	-0.56229028	0.56229028	M1	Male	trans
cg21111523_ENSG00000237371	6.38E-10	1.66E-08	-0.943591553	0.943591553	M1	Male	trans
cg08268925_GOLGA7B	6.38E-10	1.66E-08	-1.094159014	1.094159014	M1	Male	trans
cg05226593_PABPC1P8	6.39E-10	1.66E-08	-0.472002798	0.472002798	M1	Male	trans
cg16348536_CAPN6	6.39E-10	1.66E-08	-1.407279866	1.407279866	M1	Male	trans
cg24605553_IGKV1D-43	6.39E-10	1.66E-08	1.136682196	1.136682196	M1	Male	trans
cg08894280_SNORA3C	6.40E-10	1.66E-08	-1.138207898	1.138207898	M1	Male	trans
cg11444278_BTBD6P1	6.40E-10	1.66E-08	0.716105058	0.716105058	M1	Male	trans
cg08148553_SNORD115-39	6.40E-10	1.67E-08	0.386782702	0.386782702	M1	Male	trans
cg19335711_ENSG00000213144	6.41E-10	1.67E-08	-0.892729888	0.892729888	M1	Male	trans
cg22280068_C12orf42	6.41E-10	1.67E-08	-1.291368357	1.291368357	M1	Male	trans
cg27571590_OR10S1	6.41E-10	1.67E-08	-0.314668633	0.314668633	M1	Male	trans
cg02062218_TMEFF1	6.41E-10	1.67E-08	-0.32133278	0.32133278	M1	Male	trans
cg14549467_SNORD57	6.41E-10	1.67E-08	-0.336728524	0.336728524	M1	Male	trans
cg19703425_P2RX5	6.41E-10	1.67E-08	-1.767589133	1.767589133	M1	Male	trans
cg11815008_NOVA2	6.42E-10	1.67E-08	-0.379079584	0.379079584	M1	Male	trans
cg02440268_HTR3C	6.42E-10	1.67E-08	-0.531162256	0.531162256	M1	Male	trans
cg21032074_TERF1P6	6.42E-10	1.67E-08	-1.889795891	1.889795891	M1	Male	trans
cg11444278_ENSG00000242536	6.42E-10	1.67E-08	0.692768463	0.692768463	M1	Male	trans
cg12156661_ENSG00000230260	6.42E-10	1.67E-08	-0.627428572	0.627428572	M1	Male	trans
cg00364747_NHLH1	6.43E-10	1.67E-08	-0.36245534	0.36245534	M1	Male	trans
cg22890620_DUSP5P2	6.44E-10	1.67E-08	-0.824417368	0.824417368	M1	Male	trans
cg17029237_ENSG00000196893	6.44E-10	1.67E-08	-1.035862214	1.035862214	M1	Male	trans
cg08426938_ENSG00000219284	6.44E-10	1.67E-08	-0.969963382	0.969963382	M1	Male	trans
cg14267705_RPL8P2	6.44E-10	1.67E-08	-0.98474368	0.98474368	M1	Male	trans
cg02639667_RFPL4AL1	6.44E-10	1.67E-08	1.648686263	1.648686263	M1	Male	trans
cg16589950_HOXA7	6.45E-10	1.68E-08	-1.852088251	1.852088251	M1	Male	trans
cg19703425_TRBV3-1	6.46E-10	1.68E-08	-1.356098309	1.356098309	M1	Male	trans
cg16958927_FGF10	6.46E-10	1.68E-08	-1.112583418	1.112583418	M1	Male	trans
cg05579025_CICP1	6.46E-10	1.68E-08	-0.723014165	0.723014165	M1	Male	trans
cg13229245_RNU6-32P	6.46E-10	1.68E-08	0.531966401	0.531966401	M1	Male	trans
cg19408449_TNFRSF13C	6.46E-10	1.68E-08	-0.676658415	0.676658415	M1	Male	trans
cg08547343_GABRG2	6.46E-10	1.68E-08	1.353119363	1.353119363	M1	Male	trans
cg05497124_RNU6-1293P	6.46E-10	1.68E-08	-1.003216419	1.003216419	M1	Male	trans
cg08157914_RN7SKP65	6.46E-10	1.68E-08	-2.828477499	2.828477499	M1	Male	trans
cg14924064_TRAF3IP3	6.47E-10	1.68E-08	0.763948266	0.763948266	M1	Male	trans
cg23974730_COL4A3	6.47E-10	1.68E-08	1.260545404	1.260545404	M1	Male	trans
cg23798064_CDY20P	6.47E-10	1.68E-08	-1.207868979	1.207868979	M1	Male	trans
cg27380499_FAM30A	6.47E-10	1.68E-08	0.72570924	0.72570924	M1	Male	trans
cg07330196_FOXR2	6.48E-10	1.68E-08	-1.423065014	1.423065014	M1	Male	trans
cg26127219_RPL23AP33	6.48E-10	1.68E-08	-0.598405048	0.598405048	M1	Male	trans
cg19408449_ENSG00000240219	6.48E-10	1.68E-08	-0.618269366	0.618269366	M1	Male	trans
cg10039163_IGHD6-6	6.48E-10	1.69E-08	-0.723437429	0.723437429	M1	Male	trans
cg23667707_OR52P2P	6.48E-10	1.69E-08	-0.55437391	0.55437391	M1	Male	trans
cg10295807_OR2A25	6.49E-10	1.69E-08	-0.619484458	0.619484458	M1	Male	trans
cg05472380_ENSG00000234542	6.49E-10	1.69E-08	-0.694412327	0.694412327	M1	Male	trans
cg08955483_NOVA2	6.49E-10	1.69E-08	-0.377751129	0.377751129	M1	Male	trans
cg10817223_RN7SKP44	6.49E-10	1.69E-08	-0.803599301	0.803599301	M1	Male	trans
cg03591123_CD180	6.49E-10	1.69E-08	-0.648411934	0.648411934	M1	Male	trans
cg07474672_RNVU1-34	6.49E-10	1.69E-08	-0.77491965	0.77491965	M1	Male	trans
cg22865501_PCDH8P1	6.50E-10	1.69E-08	-0.922717982	0.922717982	M1	Male	trans
cg02849507_ENSG00000228401	6.50E-10	1.69E-08	1.213452891	1.213452891	M1	Male	trans
cg23840219_ICE2P2	6.51E-10	1.69E-08	0.512659971	0.512659971	M1	Male	trans
cg14203970_TNFRSF17	6.51E-10	1.69E-08	-2.671441283	2.671441283	M1	Male	trans
cg23667707_NDUFAB1P1	6.53E-10	1.70E-08	-0.613513077	0.613513077	M1	Male	trans
cg17096979_RPS19P6	6.53E-10	1.70E-08	-2.102963676	2.102963676	M1	Male	trans
cg19160975_LINC01854	6.53E-10	1.70E-08	0.600801266	0.600801266	M1	Male	trans
cg12769996_IGHV1-24	6.53E-10	1.70E-08	-1.05726879	1.05726879	M1	Male	trans
cg06754924_SNORD115-37	6.54E-10	1.70E-08	-0.844167233	0.844167233	M1	Male	trans
cg17158894_HTR3C	6.54E-10	1.70E-08	-0.410272356	0.410272356	M1	Male	trans
cg10492042_BMP2	6.54E-10	1.70E-08	0.552931287	0.552931287	M1	Male	trans
cg19653415_S1PR1	6.54E-10	1.70E-08	-1.605962251	1.605962251	M1	Male	trans
cg11718675_GNG5P2	6.54E-10	1.70E-08	-1.130812459	1.130812459	M1	Male	trans
cg16977073_EBF1	6.55E-10	1.70E-08	-1.03454023	1.03454023	M1	Male	trans
cg18391514_ENSG00000227728	6.55E-10	1.70E-08	-0.674528853	0.674528853	M1	Male	trans
cg11022062_CD300LD	6.55E-10	1.70E-08	-1.523346122	1.523346122	M1	Male	trans
cg20651218_ENSG00000203635	6.55E-10	1.70E-08	-0.760851595	0.760851595	M1	Male	trans
cg10034640_PSMA8	6.56E-10	1.70E-08	-0.649915156	0.649915156	M1	Male	trans
cg17839232_IFNA22P	6.56E-10	1.70E-08	-0.464004259	0.464004259	M1	Male	trans
cg20983125_RPL6P4	6.56E-10	1.70E-08	-0.882142761	0.882142761	M1	Male	trans
cg12740725_BPIFB4	6.56E-10	1.70E-08	-0.716830987	0.716830987	M1	Male	trans
cg00920736_OSTCP5	6.56E-10	1.70E-08	-2.015472166	2.015472166	M1	Male	trans
cg20962500_SLITRK2	6.57E-10	1.71E-08	-0.364083988	0.364083988	M1	Male	trans
cg15209419_RNU4-15P	6.57E-10	1.71E-08	-1.13980165	1.13980165	M1	Male	trans
cg08426938_ENSG00000236921	6.57E-10	1.71E-08	-0.907774138	0.907774138	M1	Male	trans
cg26459473_VN1R17P	6.57E-10	1.71E-08	-0.534564785	0.534564785	M1	Male	trans
cg15630394_MTND2P16	6.57E-10	1.71E-08	-1.202939433	1.202939433	M1	Male	trans
cg19703425_ENSG00000227498	6.58E-10	1.71E-08	-1.715325844	1.715325844	M1	Male	trans
cg19987111_L1CAM	6.58E-10	1.71E-08	-0.269517284	0.269517284	M1	Male	trans
cg06235057_HPSE2	6.58E-10	1.71E-08	-0.743782469	0.743782469	M1	Male	trans
cg11478335_ENSG00000227717	6.58E-10	1.71E-08	-0.874711129	0.874711129	M1	Male	trans
cg04608916_NXF4	6.58E-10	1.71E-08	-1.370841709	1.370841709	M1	Male	trans
cg12769996_IGHG3	6.59E-10	1.71E-08	-1.041660238	1.041660238	M1	Male	trans
cg10959048_SNX29P1	6.59E-10	1.71E-08	-1.691548822	1.691548822	M1	Male	trans
cg13440924_FGB	6.59E-10	1.71E-08	-0.844159782	0.844159782	M1	Male	trans
cg13434714_RNU6ATAC8P	6.59E-10	1.71E-08	1.601125661	1.601125661	M1	Male	trans
cg01055696_R3HDML	6.60E-10	1.71E-08	-1.015972831	1.015972831	M1	Male	trans
cg11022062_R3HDML	6.60E-10	1.71E-08	-2.646603306	2.646603306	M1	Male	trans
cg24605553_TMEM156	6.60E-10	1.71E-08	0.987959341	0.987959341	M1	Male	trans
cg22253653_ENSG00000228430	6.60E-10	1.71E-08	-0.665895017	0.665895017	M1	Male	trans
cg14780957_ENSG00000227088	6.61E-10	1.71E-08	-0.991065471	0.991065471	M1	Male	trans
cg20426275_TTTY18	6.61E-10	1.71E-08	-0.410949208	0.410949208	M1	Male	trans
cg20426275_ENSG00000236106	6.61E-10	1.71E-08	-0.532959841	0.532959841	M1	Male	trans
cg20426275_NDUFS5P3	6.61E-10	1.71E-08	-1.71384014	1.71384014	M1	Male	trans
cg20426275_RN7SKP291	6.61E-10	1.71E-08	-0.84243056	0.84243056	M1	Male	trans
cg20426275_RN7SKP165	6.61E-10	1.71E-08	-1.665574655	1.665574655	M1	Male	trans
cg20426275_RPL7P13	6.61E-10	1.71E-08	-1.71384014	1.71384014	M1	Male	trans
cg20426275_MED15P5	6.61E-10	1.71E-08	-1.71384014	1.71384014	M1	Male	trans
cg20426275_NUP210P2	6.61E-10	1.71E-08	-1.71384014	1.71384014	M1	Male	trans
cg20426275_LINC01985	6.61E-10	1.71E-08	-0.778066191	0.778066191	M1	Male	trans
cg20426275_GPX5	6.61E-10	1.71E-08	-0.778066191	0.778066191	M1	Male	trans
cg20426275_LINC02540	6.61E-10	1.71E-08	-1.71384014	1.71384014	M1	Male	trans
cg20426275_TRDN-AS1	6.61E-10	1.71E-08	-0.622281968	0.622281968	M1	Male	trans
cg20426275_EEF1A1P36	6.61E-10	1.71E-08	-1.53746745	1.53746745	M1	Male	trans
cg20426275_APOA4	6.61E-10	1.71E-08	-0.654029485	0.654029485	M1	Male	trans
cg20426275_PUDPP3	6.61E-10	1.71E-08	-0.960570515	0.960570515	M1	Male	trans
cg20426275_ENSG00000224931	6.61E-10	1.71E-08	-0.768733725	0.768733725	M1	Male	trans
cg20426275_ENSG00000227158	6.61E-10	1.71E-08	-0.99689805	0.99689805	M1	Male	trans
cg20426275_ENSG00000229418	6.61E-10	1.71E-08	-0.523483417	0.523483417	M1	Male	trans
cg20426275_ENSG00000230926	6.61E-10	1.71E-08	-0.768733725	0.768733725	M1	Male	trans
cg20426275_ENSG00000231922	6.61E-10	1.71E-08	-0.575079125	0.575079125	M1	Male	trans
cg20426275_TTTY19	6.61E-10	1.71E-08	-1.71384014	1.71384014	M1	Male	trans
cg20426275_ENSG00000232464	6.61E-10	1.71E-08	-1.71384014	1.71384014	M1	Male	trans
cg20426275_ENSG00000234021	6.61E-10	1.71E-08	-0.960570515	0.960570515	M1	Male	trans
cg20426275_RPL18AP16	6.61E-10	1.71E-08	-1.216381475	1.216381475	M1	Male	trans
cg20426275_OFD1P5Y	6.61E-10	1.71E-08	-1.71384014	1.71384014	M1	Male	trans
cg03654560_LRRC30	6.61E-10	1.71E-08	-0.671938212	0.671938212	M1	Male	trans
cg20935363_UBE2L2	6.61E-10	1.71E-08	0.793737495	0.793737495	M1	Male	trans
cg06338987_RNU6-361P	6.61E-10	1.71E-08	-0.772399206	0.772399206	M1	Male	trans
cg01844751_RPL19P11	6.61E-10	1.71E-08	-0.580095692	0.580095692	M1	Male	trans
cg13229245_ENSG00000237870	6.62E-10	1.72E-08	0.647094597	0.647094597	M1	Male	trans
cg12256809_GPHA2	6.62E-10	1.72E-08	-1.188222038	1.188222038	M1	Male	trans
cg18499401_ENSG00000237323	6.62E-10	1.72E-08	-0.430024259	0.430024259	M1	Male	trans
cg04758826_OR56A5	6.62E-10	1.72E-08	-0.893825367	0.893825367	M1	Male	trans
cg04758826_FBLIM1P1	6.62E-10	1.72E-08	-1.397352348	1.397352348	M1	Male	trans
cg04758826_ENSG00000234406	6.62E-10	1.72E-08	-0.551741165	0.551741165	M1	Male	trans
cg04758826_LINC01736	6.62E-10	1.72E-08	-1.077171998	1.077171998	M1	Male	trans
cg04758826_EHHADH-AS1	6.62E-10	1.72E-08	-1.968821946	1.968821946	M1	Male	trans
cg04758826_RNU4-69P	6.62E-10	1.72E-08	-1.10348233	1.10348233	M1	Male	trans
cg04758826_NPVF	6.62E-10	1.72E-08	-1.968821946	1.968821946	M1	Male	trans
cg04758826_RNU6-532P	6.62E-10	1.72E-08	-1.033679977	1.033679977	M1	Male	trans
cg04758826_RNY4P18	6.62E-10	1.72E-08	-0.845508125	0.845508125	M1	Male	trans
cg04758826_RNA5SP347	6.62E-10	1.72E-08	-1.502669441	1.502669441	M1	Male	trans
cg04758826_RN7SL50P	6.62E-10	1.72E-08	-1.968821946	1.968821946	M1	Male	trans
cg04758826_ENSG00000229116	6.62E-10	1.72E-08	-1.10348233	1.10348233	M1	Male	trans
cg04758826_ENSG00000232444	6.62E-10	1.72E-08	-0.289983592	0.289983592	M1	Male	trans
cg04758826_ENSG00000235024	6.62E-10	1.72E-08	-0.608128148	0.608128148	M1	Male	trans
cg04758826_ENSG00000239870	6.62E-10	1.72E-08	-0.874831992	0.874831992	M1	Male	trans
cg04758826_CTBP2P5	6.62E-10	1.72E-08	-1.76620887	1.76620887	M1	Male	trans
cg04758826_RPSAP48	6.62E-10	1.72E-08	-0.883104435	0.883104435	M1	Male	trans
cg04758826_RPL29P28	6.62E-10	1.72E-08	-1.145214606	1.145214606	M1	Male	trans
cg04758826_ENSG00000108516	6.62E-10	1.72E-08	-0.808776144	0.808776144	M1	Male	trans
cg04758826_ENSG00000226829	6.62E-10	1.72E-08	-1.76620887	1.76620887	M1	Male	trans
cg04758826_RPSAP59	6.62E-10	1.72E-08	-0.883104435	0.883104435	M1	Male	trans
cg04758826_ENSG00000242364	6.62E-10	1.72E-08	-0.968620233	0.968620233	M1	Male	trans
cg16156113_RNA5SP139	6.63E-10	1.72E-08	-0.470136309	0.470136309	M1	Male	trans
cg08183793_MPC1L	6.63E-10	1.72E-08	-1.037861648	1.037861648	M1	Male	trans
cg04701596_CFC1	6.63E-10	1.72E-08	-0.636842736	0.636842736	M1	Male	trans
cg17388638_FCER2	6.63E-10	1.72E-08	-0.90418983	0.90418983	M1	Male	trans
cg16496814_USP17L26	6.64E-10	1.72E-08	-0.881806865	0.881806865	M1	Male	trans
cg03966322_MGAT4FP	6.64E-10	1.72E-08	0.427555163	0.427555163	M1	Male	trans
cg14795409_CDY7P	6.64E-10	1.72E-08	-1.013522063	1.013522063	M1	Male	trans
cg09480417_ENSG00000226918	6.64E-10	1.72E-08	-1.295119728	1.295119728	M1	Male	trans
cg04060288_ANKRD20A10P	6.64E-10	1.72E-08	-1.159022239	1.159022239	M1	Male	trans
cg27135799_KRT18P68	6.64E-10	1.72E-08	-0.532233933	0.532233933	M1	Male	trans
cg14924064_ENSG00000235128	6.65E-10	1.72E-08	0.72931362	0.72931362	M1	Male	trans
cg00545295_PAICSP3	6.65E-10	1.72E-08	0.950944716	0.950944716	M1	Male	trans
cg25079651_LINC01079	6.66E-10	1.73E-08	-0.444224345	0.444224345	M1	Male	trans
cg19703425_CLLU1-AS1	6.66E-10	1.73E-08	-1.220874583	1.220874583	M1	Male	trans
cg15691584_SNORD114-1	6.66E-10	1.73E-08	-1.40843495	1.40843495	M1	Male	trans
cg02305803_PSAT1P4	6.67E-10	1.73E-08	-1.016372912	1.016372912	M1	Male	trans
cg07295550_ENSG00000234941	6.67E-10	1.73E-08	-0.455720047	0.455720047	M1	Male	trans
cg19009469_ENSG00000241456	6.67E-10	1.73E-08	-0.805951324	0.805951324	M1	Male	trans
cg16963484_ENSG00000233472	6.67E-10	1.73E-08	-0.457794238	0.457794238	M1	Male	trans
cg24952959_RNU6-727P	6.67E-10	1.73E-08	0.378895596	0.378895596	M1	Male	trans
cg21909391_RN7SKP94	6.67E-10	1.73E-08	-0.953112631	0.953112631	M1	Male	trans
cg19703425_IL16	6.67E-10	1.73E-08	-1.548504052	1.548504052	M1	Male	trans
cg00168193_ATG3P1	6.68E-10	1.73E-08	-1.472887764	1.472887764	M1	Male	trans
cg09828310_RNU4-44P	6.68E-10	1.73E-08	-0.421540772	0.421540772	M1	Male	trans
cg17388638_CCR12P	6.69E-10	1.73E-08	-0.90116841	0.90116841	M1	Male	trans
cg06320570_RN7SKP110	6.69E-10	1.73E-08	-1.58060103	1.58060103	M1	Male	trans
cg24605553_LINC00402	6.69E-10	1.73E-08	1.202228215	1.202228215	M1	Male	trans
cg21018156_PEDS1-UBE2V1	6.69E-10	1.73E-08	-0.644555776	0.644555776	M1	Male	trans
cg04608651_ENSG00000231922	6.70E-10	1.73E-08	0.441911156	0.441911156	M1	Male	trans
cg04608651_TTTY18	6.70E-10	1.73E-08	0.315787919	0.315787919	M1	Male	trans
cg04608651_ENSG00000236106	6.70E-10	1.73E-08	0.409545207	0.409545207	M1	Male	trans
cg04608651_NDUFS5P3	6.70E-10	1.73E-08	1.316975431	1.316975431	M1	Male	trans
cg04608651_RN7SKP291	6.70E-10	1.73E-08	0.647353463	0.647353463	M1	Male	trans
cg04608651_RN7SKP165	6.70E-10	1.73E-08	1.279886524	1.279886524	M1	Male	trans
cg04608651_RPL7P13	6.70E-10	1.73E-08	1.316975431	1.316975431	M1	Male	trans
cg04608651_MED15P5	6.70E-10	1.73E-08	1.316975431	1.316975431	M1	Male	trans
cg04608651_NUP210P2	6.70E-10	1.73E-08	1.316975431	1.316975431	M1	Male	trans
cg04608651_LINC01985	6.70E-10	1.73E-08	0.597893604	0.597893604	M1	Male	trans
cg04608651_GPX5	6.70E-10	1.73E-08	0.597893604	0.597893604	M1	Male	trans
cg04608651_LINC02540	6.70E-10	1.73E-08	1.316975431	1.316975431	M1	Male	trans
cg04608651_TRDN-AS1	6.70E-10	1.73E-08	0.478183492	0.478183492	M1	Male	trans
cg04608651_EEF1A1P36	6.70E-10	1.73E-08	1.181444413	1.181444413	M1	Male	trans
cg04608651_APOA4	6.70E-10	1.73E-08	0.502579408	0.502579408	M1	Male	trans
cg04608651_PUDPP3	6.70E-10	1.73E-08	0.738136387	0.738136387	M1	Male	trans
cg04608651_ENSG00000224931	6.70E-10	1.73E-08	0.590722206	0.590722206	M1	Male	trans
cg04608651_ENSG00000227158	6.70E-10	1.73E-08	0.766051751	0.766051751	M1	Male	trans
cg04608651_ENSG00000229418	6.70E-10	1.73E-08	0.402263189	0.402263189	M1	Male	trans
cg04608651_ENSG00000230926	6.70E-10	1.73E-08	0.590722206	0.590722206	M1	Male	trans
cg04608651_TTTY19	6.70E-10	1.73E-08	1.316975431	1.316975431	M1	Male	trans
cg04608651_ENSG00000232464	6.70E-10	1.73E-08	1.316975431	1.316975431	M1	Male	trans
cg04608651_ENSG00000234021	6.70E-10	1.73E-08	0.738136387	0.738136387	M1	Male	trans
cg04608651_RPL18AP16	6.70E-10	1.73E-08	0.934710584	0.934710584	M1	Male	trans
cg04608651_OFD1P5Y	6.70E-10	1.73E-08	1.316975431	1.316975431	M1	Male	trans
cg10499042_MSLNL	6.70E-10	1.73E-08	-1.332724492	1.332724492	M1	Male	trans
cg11478335_RNU7-104P	6.70E-10	1.74E-08	-0.769537765	0.769537765	M1	Male	trans
cg10664162_IGHV3-49	6.70E-10	1.74E-08	-0.614177036	0.614177036	M1	Male	trans
cg18878984_ENSG00000233519	6.71E-10	1.74E-08	-0.634026735	0.634026735	M1	Male	trans
cg03591123_CR1	6.72E-10	1.74E-08	-0.273765254	0.273765254	M1	Male	trans
cg05818000_RNU6-1167P	6.72E-10	1.74E-08	-1.116890392	1.116890392	M1	Male	trans
cg05818000_SLC1A6	6.72E-10	1.74E-08	-0.818785912	0.818785912	M1	Male	trans
cg20962500_RRP7A	6.73E-10	1.74E-08	-0.70438697	0.70438697	M1	Male	trans
cg10009194_RN7SKP137	6.73E-10	1.74E-08	-0.686626086	0.686626086	M1	Male	trans
cg14042541_USH2A-AS1	6.73E-10	1.74E-08	0.298249314	0.298249314	M1	Male	trans
cg24605553_COL19A1	6.73E-10	1.74E-08	1.186343022	1.186343022	M1	Male	trans
cg13799853_IGKV1-39	6.73E-10	1.74E-08	1.061788076	1.061788076	M1	Male	trans
cg21845869_RPL7P44	6.73E-10	1.74E-08	-0.221902038	0.221902038	M1	Male	trans
cg17096979_IGHV3-48	6.73E-10	1.74E-08	-2.195444636	2.195444636	M1	Male	trans
cg18093161_ENSG00000231188	6.73E-10	1.74E-08	-0.601622789	0.601622789	M1	Male	trans
cg01373687_CAPZA1P3	6.73E-10	1.74E-08	-0.243468455	0.243468455	M1	Male	trans
cg07675898_LINC01704	6.73E-10	1.74E-08	-0.992393316	0.992393316	M1	Male	trans
cg24836826_RPL36AP14	6.74E-10	1.74E-08	-2.070731234	2.070731234	M1	Male	trans
cg24836826_IQCF5-AS1	6.74E-10	1.74E-08	-2.070731234	2.070731234	M1	Male	trans
cg24836826_LARP1BP1	6.74E-10	1.74E-08	-2.070731234	2.070731234	M1	Male	trans
cg24836826_RNA5SP192	6.74E-10	1.74E-08	-2.070731234	2.070731234	M1	Male	trans
cg24836826_RNU6-1172P	6.74E-10	1.74E-08	-2.070731234	2.070731234	M1	Male	trans
cg24836826_SNORD36A	6.74E-10	1.74E-08	-1.645182805	1.645182805	M1	Male	trans
cg24836826_USP24P1	6.74E-10	1.74E-08	-2.070731234	2.070731234	M1	Male	trans
cg24836826_PRR20C	6.74E-10	1.74E-08	-1.669245071	1.669245071	M1	Male	trans
cg24836826_RNA5-8SP2	6.74E-10	1.74E-08	-2.070731234	2.070731234	M1	Male	trans
cg24836826_HAUS6P2	6.74E-10	1.74E-08	-2.070731234	2.070731234	M1	Male	trans
cg24836826_ENSG00000228153	6.74E-10	1.74E-08	-0.627312992	0.627312992	M1	Male	trans
cg24836826_ENSG00000230851	6.74E-10	1.74E-08	-2.070731234	2.070731234	M1	Male	trans
cg24836826_ENSG00000236099	6.74E-10	1.74E-08	-2.070731234	2.070731234	M1	Male	trans
cg24836826_ENSG00000236141	6.74E-10	1.74E-08	-2.070731234	2.070731234	M1	Male	trans
cg24836826_BECN2	6.74E-10	1.74E-08	-0.694833945	0.694833945	M1	Male	trans
cg24836826_MYADML	6.74E-10	1.74E-08	-0.732198799	0.732198799	M1	Male	trans
cg24836826_LINC01015	6.74E-10	1.74E-08	-0.928815295	0.928815295	M1	Male	trans
cg24836826_IFITM8P	6.74E-10	1.74E-08	-1.38966789	1.38966789	M1	Male	trans
cg24836826_SOCS2P1	6.74E-10	1.74E-08	-1.46968148	1.46968148	M1	Male	trans
cg24836826_LINC01056	6.74E-10	1.74E-08	-1.46968148	1.46968148	M1	Male	trans
cg24836826_ANAPC15P1	6.74E-10	1.74E-08	-0.928815295	0.928815295	M1	Male	trans
cg24836826_ENSG00000232188	6.74E-10	1.74E-08	-0.820907147	0.820907147	M1	Male	trans
cg24836826_LINC01248	6.74E-10	1.74E-08	-0.741793031	0.741793031	M1	Male	trans
cg24836826_GCG	6.74E-10	1.74E-08	-1.047065035	1.047065035	M1	Male	trans
cg24836826_RPSAP34	6.74E-10	1.74E-08	-1.85763059	1.85763059	M1	Male	trans
cg24836826_ENSG00000199959	6.74E-10	1.74E-08	-1.85763059	1.85763059	M1	Male	trans
cg24836826_ENSG00000232603	6.74E-10	1.74E-08	-0.790224975	0.790224975	M1	Male	trans
cg24836826_UMOD	6.74E-10	1.74E-08	-0.20372046	0.20372046	M1	Male	trans
cg24330042_RNU6-1240P	6.75E-10	1.74E-08	1.026145196	1.026145196	M1	Male	trans
cg24330042_RPS8P4	6.75E-10	1.74E-08	0.650858532	0.650858532	M1	Male	trans
cg24330042_RPL31P13	6.75E-10	1.74E-08	1.212278209	1.212278209	M1	Male	trans
cg24330042_LINC01247	6.75E-10	1.74E-08	1.212278209	1.212278209	M1	Male	trans
cg24330042_LINC01795	6.75E-10	1.74E-08	1.212278209	1.212278209	M1	Male	trans
cg24330042_IGKV1OR2-3	6.75E-10	1.74E-08	1.708058778	1.708058778	M1	Male	trans
cg24330042_DNAJC17P1	6.75E-10	1.74E-08	1.212278209	1.212278209	M1	Male	trans
cg24330042_SNRPGP8	6.75E-10	1.74E-08	0.603959879	0.603959879	M1	Male	trans
cg24330042_RNU2-16P	6.75E-10	1.74E-08	0.651823222	0.651823222	M1	Male	trans
cg24330042_MIR548A1	6.75E-10	1.74E-08	1.708058778	1.708058778	M1	Male	trans
cg24330042_RPS29P15	6.75E-10	1.74E-08	1.708058778	1.708058778	M1	Male	trans
cg24330042_RNU1-148P	6.75E-10	1.74E-08	0.611873756	0.611873756	M1	Male	trans
cg24330042_RPL30P12	6.75E-10	1.74E-08	1.708058778	1.708058778	M1	Male	trans
cg24330042_MIR1-1HG	6.75E-10	1.74E-08	1.212278209	1.212278209	M1	Male	trans
cg24330042_ENSG00000220204	6.75E-10	1.74E-08	1.708058778	1.708058778	M1	Male	trans
cg24330042_RPL19P20	6.75E-10	1.74E-08	0.701656742	0.701656742	M1	Male	trans
cg24330042_ENSG00000234932	6.75E-10	1.74E-08	0.993535176	0.993535176	M1	Male	trans
cg24330042_ENSG00000237163	6.75E-10	1.74E-08	0.701656742	0.701656742	M1	Male	trans
cg24330042_ENSG00000237480	6.75E-10	1.74E-08	0.749166735	0.749166735	M1	Male	trans
cg24330042_RNU2-48P	6.75E-10	1.74E-08	0.993535176	0.993535176	M1	Male	trans
cg17324671_CXCR2P1	6.75E-10	1.75E-08	-0.466440967	0.466440967	M1	Male	trans
cg00632358_CYP2AC1P	6.76E-10	1.75E-08	-0.310560453	0.310560453	M1	Male	trans
cg11444278_FCGR2B	6.76E-10	1.75E-08	0.58559081	0.58559081	M1	Male	trans
cg15125392_ODAM	6.76E-10	1.75E-08	-1.004589624	1.004589624	M1	Male	trans
cg14041360_OR8B9P	6.77E-10	1.75E-08	-0.375039877	0.375039877	M1	Male	trans
cg15042047_IGKV3D-11	6.77E-10	1.75E-08	-0.938976745	0.938976745	M1	Male	trans
cg14947411_UNC93A	6.77E-10	1.75E-08	-0.394469271	0.394469271	M1	Male	trans
cg17324671_DPPA4	6.77E-10	1.75E-08	-0.874304668	0.874304668	M1	Male	trans
cg13799853_CCNT2P1	6.77E-10	1.75E-08	1.011922025	1.011922025	M1	Male	trans
cg11507597_CT47A11	6.77E-10	1.75E-08	-0.604562765	0.604562765	M1	Male	trans
cg03513472_IGLV3-16	6.78E-10	1.75E-08	-0.982108974	0.982108974	M1	Male	trans
cg24607417_RN7SKP189	6.78E-10	1.75E-08	-0.644940693	0.644940693	M1	Male	trans
cg14924064_ENSG00000232759	6.78E-10	1.75E-08	0.924776765	0.924776765	M1	Male	trans
cg15074728_OR56A5	6.78E-10	1.75E-08	-0.370044012	0.370044012	M1	Male	trans
cg15074728_CTBP2P5	6.78E-10	1.75E-08	-0.731211086	0.731211086	M1	Male	trans
cg15074728_RNU4-69P	6.78E-10	1.75E-08	-0.456842068	0.456842068	M1	Male	trans
cg15074728_RPSAP48	6.78E-10	1.75E-08	-0.365605543	0.365605543	M1	Male	trans
cg15074728_RPL29P28	6.78E-10	1.75E-08	-0.474119244	0.474119244	M1	Male	trans
cg15074728_ENSG00000226829	6.78E-10	1.75E-08	-0.731211086	0.731211086	M1	Male	trans
cg15074728_ENSG00000229116	6.78E-10	1.75E-08	-0.456842068	0.456842068	M1	Male	trans
cg15074728_RPSAP59	6.78E-10	1.75E-08	-0.365605543	0.365605543	M1	Male	trans
cg15074728_LINC01736	6.78E-10	1.75E-08	-0.445949581	0.445949581	M1	Male	trans
cg15074728_EHHADH-AS1	6.78E-10	1.75E-08	-0.815092969	0.815092969	M1	Male	trans
cg15074728_NPVF	6.78E-10	1.75E-08	-0.815092969	0.815092969	M1	Male	trans
cg15074728_RNU6-532P	6.78E-10	1.75E-08	-0.427943869	0.427943869	M1	Male	trans
cg15074728_RNA5SP347	6.78E-10	1.75E-08	-0.622105671	0.622105671	M1	Male	trans
cg15074728_RN7SL50P	6.78E-10	1.75E-08	-0.815092969	0.815092969	M1	Male	trans
cg15074728_ENSG00000108516	6.78E-10	1.75E-08	-0.334833604	0.334833604	M1	Male	trans
cg15074728_FBLIM1P1	6.78E-10	1.75E-08	-0.578504357	0.578504357	M1	Male	trans
cg15074728_ENSG00000232444	6.78E-10	1.75E-08	-0.120053308	0.120053308	M1	Male	trans
cg15074728_ENSG00000234406	6.78E-10	1.75E-08	-0.228421034	0.228421034	M1	Male	trans
cg15074728_ENSG00000235024	6.78E-10	1.75E-08	-0.251765265	0.251765265	M1	Male	trans
cg15074728_ENSG00000239870	6.78E-10	1.75E-08	-0.362180748	0.362180748	M1	Male	trans
cg15074728_ENSG00000242364	6.78E-10	1.75E-08	-0.401009113	0.401009113	M1	Male	trans
cg14737164_RPL23AP93	6.78E-10	1.75E-08	-0.428544629	0.428544629	M1	Male	trans
cg14737164_GAPDHP15	6.78E-10	1.75E-08	-0.163249473	0.163249473	M1	Male	trans
cg14737164_TRIM53AP	6.78E-10	1.75E-08	-0.461991682	0.461991682	M1	Male	trans
cg14737164_CST8	6.78E-10	1.75E-08	-0.461991682	0.461991682	M1	Male	trans
cg14737164_OR8H1	6.78E-10	1.75E-08	-0.142582216	0.142582216	M1	Male	trans
cg14737164_TRIM53BP	6.78E-10	1.75E-08	-0.134949211	0.134949211	M1	Male	trans
cg14737164_TRIM49D1	6.78E-10	1.75E-08	-0.033063571	0.033063571	M1	Male	trans
cg14737164_MIR548H1	6.78E-10	1.75E-08	-0.969182931	0.969182931	M1	Male	trans
cg14737164_GAPDHP58	6.78E-10	1.75E-08	-1.124636735	1.124636735	M1	Male	trans
cg14737164_RPL32P13	6.78E-10	1.75E-08	-0.359116332	0.359116332	M1	Male	trans
cg14737164_HLA-N	6.78E-10	1.75E-08	-0.798200053	0.798200053	M1	Male	trans
cg14737164_CDSN	6.78E-10	1.75E-08	-0.568672449	0.568672449	M1	Male	trans
cg14737164_RN7SL549P	6.78E-10	1.75E-08	-0.504449725	0.504449725	M1	Male	trans
cg14737164_POTEA	6.78E-10	1.75E-08	-1.124636735	1.124636735	M1	Male	trans
cg14737164_TRIM49D2	6.78E-10	1.75E-08	-0.798200053	0.798200053	M1	Male	trans
cg14737164_OR6C68	6.78E-10	1.75E-08	-1.124636735	1.124636735	M1	Male	trans
cg14737164_MIR1251	6.78E-10	1.75E-08	-0.688220882	0.688220882	M1	Male	trans
cg14737164_AMMECR1LP1	6.78E-10	1.75E-08	-0.65417313	0.65417313	M1	Male	trans
cg14737164_SNORD114-4	6.78E-10	1.75E-08	-1.124636735	1.124636735	M1	Male	trans
cg14737164_SNORD114-19	6.78E-10	1.75E-08	-0.359116332	0.359116332	M1	Male	trans
cg14737164_SNORD114-23	6.78E-10	1.75E-08	-0.858359619	0.858359619	M1	Male	trans
cg14737164_MIR380	6.78E-10	1.75E-08	-1.124636735	1.124636735	M1	Male	trans
cg14737164_MIR495	6.78E-10	1.75E-08	-1.124636735	1.124636735	M1	Male	trans
cg14737164_MIR1185-1	6.78E-10	1.75E-08	-1.124636735	1.124636735	M1	Male	trans
cg14737164_MIR485	6.78E-10	1.75E-08	-1.124636735	1.124636735	M1	Male	trans
cg14737164_MT4	6.78E-10	1.75E-08	-0.798200053	0.798200053	M1	Male	trans
cg14737164_MBD3L2	6.78E-10	1.75E-08	-1.124636735	1.124636735	M1	Male	trans
cg14737164_RNU6-995P	6.78E-10	1.75E-08	-1.124636735	1.124636735	M1	Male	trans
cg14737164_SNORA75	6.78E-10	1.75E-08	-1.124636735	1.124636735	M1	Male	trans
cg14737164_TSPY24P	6.78E-10	1.75E-08	-0.504449725	0.504449725	M1	Male	trans
cg14737164_ENSG00000225387	6.78E-10	1.75E-08	-1.008899449	1.008899449	M1	Male	trans
cg14737164_ENSG00000226532	6.78E-10	1.75E-08	-0.798200053	0.798200053	M1	Male	trans
cg14737164_ENSG00000229025	6.78E-10	1.75E-08	-1.008899449	1.008899449	M1	Male	trans
cg14737164_ENSG00000231990	6.78E-10	1.75E-08	-1.124636735	1.124636735	M1	Male	trans
cg14737164_ENSG00000236606	6.78E-10	1.75E-08	-0.630334687	0.630334687	M1	Male	trans
cg17096979_BTLA	6.78E-10	1.75E-08	-1.975369278	1.975369278	M1	Male	trans
cg19160975_PER1	6.78E-10	1.75E-08	0.698991872	0.698991872	M1	Male	trans
cg24272257_FTLP18	6.79E-10	1.75E-08	-1.473949434	1.473949434	M1	Male	trans
cg24272257_KRT8P21	6.79E-10	1.75E-08	-1.473949434	1.473949434	M1	Male	trans
cg24272257_NBPF21P	6.79E-10	1.75E-08	-1.473949434	1.473949434	M1	Male	trans
cg24272257_ENSG00000224027	6.79E-10	1.75E-08	-1.473949434	1.473949434	M1	Male	trans
cg24272257_EIF3JP1	6.79E-10	1.75E-08	-0.492127232	0.492127232	M1	Male	trans
cg24272257_ENSG00000228757	6.79E-10	1.75E-08	-0.528009333	0.528009333	M1	Male	trans
cg24272257_RN7SKP123	6.79E-10	1.75E-08	-1.322264093	1.322264093	M1	Male	trans
cg24272257_TEDDM2P	6.79E-10	1.75E-08	-0.65493892	0.65493892	M1	Male	trans
cg24272257_RN7SKP212	6.79E-10	1.75E-08	-1.322264093	1.322264093	M1	Male	trans
cg24272257_DHFRP5	6.79E-10	1.75E-08	-0.745302379	0.745302379	M1	Male	trans
cg24272257_ADIRF	6.79E-10	1.75E-08	-1.322264093	1.322264093	M1	Male	trans
cg24272257_LINC02418	6.79E-10	1.75E-08	-1.046121366	1.046121366	M1	Male	trans
cg24272257_PIEZO1P1	6.79E-10	1.75E-08	-0.857359612	0.857359612	M1	Male	trans
cg24272257_RPL7P3	6.79E-10	1.75E-08	-0.745302379	0.745302379	M1	Male	trans
cg24272257_U8	6.79E-10	1.75E-08	-0.857359612	0.857359612	M1	Male	trans
cg24272257_ENSG00000203492	6.79E-10	1.75E-08	-1.046121366	1.046121366	M1	Male	trans
cg24272257_ENSG00000224374	6.79E-10	1.75E-08	-0.44218483	0.44218483	M1	Male	trans
cg24272257_ENSG00000224603	6.79E-10	1.75E-08	-1.046121366	1.046121366	M1	Male	trans
cg24272257_ENSG00000229720	6.79E-10	1.75E-08	-0.745302379	0.745302379	M1	Male	trans
cg24272257_ENSG00000230245	6.79E-10	1.75E-08	-1.046121366	1.046121366	M1	Male	trans
cg24272257_ENSG00000234087	6.79E-10	1.75E-08	-1.046121366	1.046121366	M1	Male	trans
cg11170217_ENSG00000232582	6.79E-10	1.75E-08	-1.497208985	1.497208985	M1	Male	trans
cg08406402_JCHAIN	6.79E-10	1.75E-08	-1.434936046	1.434936046	M1	Male	trans
cg07330196_PEDS1-UBE2V1	6.79E-10	1.75E-08	-0.991984529	0.991984529	M1	Male	trans
cg11444278_VCAM1	6.79E-10	1.75E-08	0.744117333	0.744117333	M1	Male	trans
cg07243941_ENSG00000236665	6.79E-10	1.75E-08	0.448656622	0.448656622	M1	Male	trans
cg19271242_MTND5P24	6.79E-10	1.75E-08	-0.464534949	0.464534949	M1	Male	trans
cg14938738_IGHJ5	6.80E-10	1.75E-08	-0.672537956	0.672537956	M1	Male	trans
cg21849790_LINC01687	6.80E-10	1.76E-08	1.016234119	1.016234119	M1	Male	trans
cg06752985_ENSG00000199566	6.80E-10	1.76E-08	-0.765357373	0.765357373	M1	Male	trans
cg08825286_ENSG00000236665	6.81E-10	1.76E-08	-1.071426798	1.071426798	M1	Male	trans
cg22748815_Y_RNA	6.81E-10	1.76E-08	-0.623448211	0.623448211	M1	Male	trans
cg09777060_BNIP5	6.81E-10	1.76E-08	-0.973000982	0.973000982	M1	Male	trans
cg20695805_TNFSF8	6.81E-10	1.76E-08	0.64531941	0.64531941	M1	Male	trans
cg19595092_NID2	6.82E-10	1.76E-08	-1.528109388	1.528109388	M1	Male	trans
cg17969084_TRAV4	6.82E-10	1.76E-08	0.582026264	0.582026264	M1	Male	trans
cg12849065_RNU6-429P	6.82E-10	1.76E-08	-0.578646773	0.578646773	M1	Male	trans
cg10034640_CCR4	6.82E-10	1.76E-08	-0.349558407	0.349558407	M1	Male	trans
cg16045677_ACAN	6.82E-10	1.76E-08	-0.914149711	0.914149711	M1	Male	trans
cg01062838_FAM43B	6.83E-10	1.76E-08	-1.541331118	1.541331118	M1	Male	trans
cg20789046_ENSG00000232111	6.84E-10	1.76E-08	-0.673477034	0.673477034	M1	Male	trans
cg20571761_ENSG00000231675	6.84E-10	1.76E-08	-0.717676176	0.717676176	M1	Male	trans
cg24413597_RNU6-997P	6.84E-10	1.76E-08	-1.044773413	1.044773413	M1	Male	trans
cg03386811_RNA5SP161	6.84E-10	1.76E-08	-0.718838412	0.718838412	M1	Male	trans
cg24856383_RNU6-338P	6.84E-10	1.77E-08	1.256704995	1.256704995	M1	Male	trans
cg01373687_IQCF3	6.84E-10	1.77E-08	-0.493788974	0.493788974	M1	Male	trans
cg11507597_ENSG00000226767	6.85E-10	1.77E-08	-0.647517404	0.647517404	M1	Male	trans
cg15933501_CNN2P8	6.85E-10	1.77E-08	-1.341031081	1.341031081	M1	Male	trans
cg01776479_ENSG00000224469	6.85E-10	1.77E-08	-1.197742546	1.197742546	M1	Male	trans
cg14041360_CECR2	6.85E-10	1.77E-08	-0.262746149	0.262746149	M1	Male	trans
cg10039163_LILRB1-AS1	6.86E-10	1.77E-08	-0.896832492	0.896832492	M1	Male	trans
cg17593097_RPL7AP53	6.86E-10	1.77E-08	-0.877357596	0.877357596	M1	Male	trans
cg13088253_LINC02645	6.86E-10	1.77E-08	-0.980524588	0.980524588	M1	Male	trans
cg24430871_SPSB4	6.86E-10	1.77E-08	-0.384281173	0.384281173	M1	Male	trans
cg15668967_RFPL4A	6.86E-10	1.77E-08	-1.025503761	1.025503761	M1	Male	trans
cg07596643_RANP5	6.87E-10	1.77E-08	0.345306693	0.345306693	M1	Male	trans
cg15712577_ENSG00000227217	6.87E-10	1.77E-08	-0.738172452	0.738172452	M1	Male	trans
cg11478335_KRT18P68	6.88E-10	1.77E-08	-0.65686837	0.65686837	M1	Male	trans
cg10240127_PRSS29P	6.90E-10	1.78E-08	-0.901313413	0.901313413	M1	Male	trans
cg17106653_IRF4	6.90E-10	1.78E-08	1.037837154	1.037837154	M1	Male	trans
cg12686105_ACTRT2	6.90E-10	1.78E-08	-0.458840593	0.458840593	M1	Male	trans
cg12686105_HNRNPA1P51	6.90E-10	1.78E-08	-0.753526339	0.753526339	M1	Male	trans
cg26015683_LILRA4	6.90E-10	1.78E-08	0.448752807	0.448752807	M1	Male	trans
cg19703425_OR2G6	6.90E-10	1.78E-08	-0.328466548	0.328466548	M1	Male	trans
cg14732488_LINC00411	6.91E-10	1.78E-08	-0.938508618	0.938508618	M1	Male	trans
cg21946824_CRYGB	6.91E-10	1.78E-08	0.680147775	0.680147775	M1	Male	trans
cg01783894_ENSG00000218520	6.92E-10	1.78E-08	-0.293247883	0.293247883	M1	Male	trans
cg15411736_SNORD83	6.92E-10	1.78E-08	-0.453988784	0.453988784	M1	Male	trans
cg04751533_RNA5SP161	6.93E-10	1.79E-08	-0.744051335	0.744051335	M1	Male	trans
cg22027573_MTCO1P53	6.93E-10	1.79E-08	-1.279732849	1.279732849	M1	Male	trans
cg16582255_RNU6-361P	6.94E-10	1.79E-08	-0.680647463	0.680647463	M1	Male	trans
cg14924064_OR1Q1	6.94E-10	1.79E-08	0.749729098	0.749729098	M1	Male	trans
cg21777436_OR52L1	6.94E-10	1.79E-08	-1.418577977	1.418577977	M1	Male	trans
cg17355385_CDH23-AS1	6.95E-10	1.79E-08	0.95207566	0.95207566	M1	Male	trans
cg01055696_GUSBP6	6.95E-10	1.79E-08	-0.874095631	0.874095631	M1	Male	trans
cg07244649_CXCL8	6.96E-10	1.79E-08	0.544608632	0.544608632	M1	Male	trans
cg17300451_IGHM	6.96E-10	1.79E-08	-0.956817714	0.956817714	M1	Male	trans
cg03480243_RNU2-61P	6.97E-10	1.80E-08	-1.043719034	1.043719034	M1	Male	trans
cg07139794_ENSG00000223436	6.97E-10	1.80E-08	-1.048740299	1.048740299	M1	Male	trans
cg11868136_ENSG00000234710	6.97E-10	1.80E-08	-0.439993831	0.439993831	M1	Male	trans
cg12336269_ANGPTL2	6.97E-10	1.80E-08	0.5177838	0.5177838	M1	Male	trans
cg08533711_ENSG00000225148	6.97E-10	1.80E-08	-1.041469355	1.041469355	M1	Male	trans
cg00516582_KCNG1	6.98E-10	1.80E-08	-0.911245945	0.911245945	M1	Male	trans
cg08653161_MIR149	6.98E-10	1.80E-08	-1.02362772	1.02362772	M1	Male	trans
cg26015683_CCNT2P1	6.98E-10	1.80E-08	0.75394463	0.75394463	M1	Male	trans
cg02440268_TLX3	6.99E-10	1.80E-08	-1.859937681	1.859937681	M1	Male	trans
cg14732488_ENSG00000237325	6.99E-10	1.80E-08	-0.501828312	0.501828312	M1	Male	trans
cg24856383_ENSG00000241411	6.99E-10	1.80E-08	2.349475003	2.349475003	M1	Male	trans
cg14924064_ENSG00000236159	6.99E-10	1.80E-08	0.879955789	0.879955789	M1	Male	trans
cg01354206_SNORD74B	7.00E-10	1.80E-08	-0.569316615	0.569316615	M1	Male	trans
cg19938179_RPL36P19	7.00E-10	1.80E-08	-0.707692644	0.707692644	M1	Male	trans
cg10664162_RNU6-179P	7.00E-10	1.80E-08	-0.535833242	0.535833242	M1	Male	trans
cg10503606_ENSG00000224127	7.00E-10	1.80E-08	-1.971228019	1.971228019	M1	Male	trans
cg22027573_ERRFI1	7.00E-10	1.80E-08	-1.386138567	1.386138567	M1	Male	trans
cg15032844_NBPF22P	7.00E-10	1.80E-08	-0.31982173	0.31982173	M1	Male	trans
cg15032844_RNU1-74P	7.00E-10	1.80E-08	-0.718138148	0.718138148	M1	Male	trans
cg15032844_MTND4LP11	7.00E-10	1.80E-08	-1.166082881	1.166082881	M1	Male	trans
cg15032844_HSPE1P12	7.00E-10	1.80E-08	-1.166082881	1.166082881	M1	Male	trans
cg15032844_RNU7-120P	7.00E-10	1.80E-08	-0.447785397	0.447785397	M1	Male	trans
cg15032844_RNA5SP366	7.00E-10	1.80E-08	-1.422815115	1.422815115	M1	Male	trans
cg15032844_ENSG00000217483	7.00E-10	1.80E-08	-1.422815115	1.422815115	M1	Male	trans
cg15032844_PTPRD-AS2	7.00E-10	1.80E-08	-1.798392998	1.798392998	M1	Male	trans
cg15032844_PABPC1L2B-AS1	7.00E-10	1.80E-08	-0.345881411	0.345881411	M1	Male	trans
cg15032844_SALL4P2	7.00E-10	1.80E-08	-1.422815115	1.422815115	M1	Male	trans
cg15032844_ENSG00000241385	7.00E-10	1.80E-08	-1.422815115	1.422815115	M1	Male	trans
cg15032844_HNRNPA1P63	7.00E-10	1.80E-08	-1.647027572	1.647027572	M1	Male	trans
cg15032844_MTND4P21	7.00E-10	1.80E-08	-2.00469812	2.00469812	M1	Male	trans
cg15032844_RNU6-692P	7.00E-10	1.80E-08	-2.00469812	2.00469812	M1	Male	trans
cg15032844_LINC00708	7.00E-10	1.80E-08	-2.00469812	2.00469812	M1	Male	trans
cg15032844_SNORD115-48	7.00E-10	1.80E-08	-0.507700715	0.507700715	M1	Male	trans
cg15032844_ENSG00000227075	7.00E-10	1.80E-08	-2.00469812	2.00469812	M1	Male	trans
cg15032844_ENSG00000231963	7.00E-10	1.80E-08	-0.469335777	0.469335777	M1	Male	trans
cg15032844_ENSG00000235435	7.00E-10	1.80E-08	-2.00469812	2.00469812	M1	Male	trans
cg00819121_MTND6P21	7.01E-10	1.80E-08	-1.313926795	1.313926795	M1	Male	trans
cg14591380_ENSG00000231467	7.01E-10	1.80E-08	-0.19491881	0.19491881	M1	Male	trans
cg04269540_FAM155A-IT1	7.01E-10	1.81E-08	-1.073124115	1.073124115	M1	Male	trans
cg10295807_OR51E1	7.01E-10	1.81E-08	-0.739479489	0.739479489	M1	Male	trans
cg00710456_ZNF826P	7.01E-10	1.81E-08	-0.694034104	0.694034104	M1	Male	trans
cg19392754_RN7SL416P	7.01E-10	1.81E-08	0.920843811	0.920843811	M1	Male	trans
cg20983125_GZMK	7.02E-10	1.81E-08	-1.035172583	1.035172583	M1	Male	trans
cg07295550_NUDT19P2	7.02E-10	1.81E-08	-0.703610377	0.703610377	M1	Male	trans
cg19703425_LINC01588	7.02E-10	1.81E-08	-1.767335748	1.767335748	M1	Male	trans
cg16582255_RPL22P10	7.03E-10	1.81E-08	-0.604239708	0.604239708	M1	Male	trans
cg07833852_ENSG00000225840	7.03E-10	1.81E-08	-0.383771984	0.383771984	M1	Male	trans
cg09480417_OFD1P1Y	7.03E-10	1.81E-08	-1.269792384	1.269792384	M1	Male	trans
cg17735372_RNU6ATAC4P	7.04E-10	1.81E-08	-1.067605341	1.067605341	M1	Male	trans
cg16977073_IGHV4-61	7.04E-10	1.81E-08	-1.241385611	1.241385611	M1	Male	trans
cg16963484_CD48	7.04E-10	1.81E-08	-0.711932784	0.711932784	M1	Male	trans
cg20695805_RCSD1	7.04E-10	1.81E-08	0.705016784	0.705016784	M1	Male	trans
cg09908042_MIR1277	7.05E-10	1.81E-08	-1.721431188	1.721431188	M1	Male	trans
cg01008267_KBTBD12	7.05E-10	1.82E-08	-1.064321206	1.064321206	M1	Male	trans
cg06884304_ENSG00000236205	7.06E-10	1.82E-08	-0.93729032	0.93729032	M1	Male	trans
cg14846514_LINC01880	7.06E-10	1.82E-08	-0.811748023	0.811748023	M1	Male	trans
cg02671217_MTCYBP8	7.06E-10	1.82E-08	-1.361329144	1.361329144	M1	Male	trans
cg02671217_RNA5SP140	7.06E-10	1.82E-08	-1.361329144	1.361329144	M1	Male	trans
cg02671217_BPESC1	7.06E-10	1.82E-08	-1.361329144	1.361329144	M1	Male	trans
cg02671217_RNA5SP306	7.06E-10	1.82E-08	-1.361329144	1.361329144	M1	Male	trans
cg02671217_LINC00358	7.06E-10	1.82E-08	-1.361329144	1.361329144	M1	Male	trans
cg02671217_ENSG00000207147	7.06E-10	1.82E-08	-1.361329144	1.361329144	M1	Male	trans
cg02671217_ENSG00000216754	7.06E-10	1.82E-08	-1.361329144	1.361329144	M1	Male	trans
cg02671217_ENSG00000221148	7.06E-10	1.82E-08	-1.361329144	1.361329144	M1	Male	trans
cg02671217_ENSG00000223917	7.06E-10	1.82E-08	-1.361329144	1.361329144	M1	Male	trans
cg02671217_ENSG00000241345	7.06E-10	1.82E-08	-1.361329144	1.361329144	M1	Male	trans
cg02671217_UQCRHP3	7.06E-10	1.82E-08	-1.039011023	1.039011023	M1	Male	trans
cg02671217_OR8A1	7.06E-10	1.82E-08	-0.16478054	0.16478054	M1	Male	trans
cg02671217_ZNF736P1Y	7.06E-10	1.82E-08	-1.361329144	1.361329144	M1	Male	trans
cg02671217_ZNF736P2Y	7.06E-10	1.82E-08	-1.361329144	1.361329144	M1	Male	trans
cg02671217_ENSG00000231460	7.06E-10	1.82E-08	-0.48135825	0.48135825	M1	Male	trans
cg02671217_RNU1-80P	7.06E-10	1.82E-08	-0.610616824	0.610616824	M1	Male	trans
cg02671217_ENSG00000235152	7.06E-10	1.82E-08	-0.610616824	0.610616824	M1	Male	trans
cg02671217_MIR8485	7.06E-10	1.82E-08	-0.940260326	0.940260326	M1	Male	trans
cg02671217_IGKV6D-41	7.06E-10	1.82E-08	-0.966190203	0.966190203	M1	Male	trans
cg02671217_MIR588	7.06E-10	1.82E-08	-0.966190203	0.966190203	M1	Male	trans
cg02671217_RPL17P2	7.06E-10	1.82E-08	-0.966190203	0.966190203	M1	Male	trans
cg02671217_RN7SL231P	7.06E-10	1.82E-08	-0.917807921	0.917807921	M1	Male	trans
cg02671217_ENSG00000228400	7.06E-10	1.82E-08	-0.897272707	0.897272707	M1	Male	trans
cg02671217_OR2T6	7.06E-10	1.82E-08	-0.008475188	0.008475188	M1	Male	trans
cg08183793_RPS26P35	7.06E-10	1.82E-08	-1.079219162	1.079219162	M1	Male	trans
cg11269444_TRBV25OR9-2	7.06E-10	1.82E-08	-0.439451434	0.439451434	M1	Male	trans
cg00028598_ENSG00000236248	7.06E-10	1.82E-08	-1.511238419	1.511238419	M1	Male	trans
cg06320570_ARHGAP15	7.06E-10	1.82E-08	-1.564158829	1.564158829	M1	Male	trans
cg20733879_GALP	7.07E-10	1.82E-08	-1.301539129	1.301539129	M1	Male	trans
cg11086960_LINC00272	7.07E-10	1.82E-08	-0.989739393	0.989739393	M1	Male	trans
cg23929072_ENSG00000227047	7.07E-10	1.82E-08	0.982752821	0.982752821	M1	Male	trans
cg17324671_ENSG00000230393	7.07E-10	1.82E-08	-0.827108047	0.827108047	M1	Male	trans
cg04136018_ENSG00000232175	7.07E-10	1.82E-08	0.77797402	0.77797402	M1	Male	trans
cg10039163_LINC01891	7.08E-10	1.82E-08	-1.016831713	1.016831713	M1	Male	trans
cg04001978_ATG3P1	7.08E-10	1.82E-08	-1.233759466	1.233759466	M1	Male	trans
cg20571761_HMGB1P7	7.08E-10	1.82E-08	-0.821609353	0.821609353	M1	Male	trans
cg05584297_ENSG00000223719	7.08E-10	1.82E-08	-0.859328544	0.859328544	M1	Male	trans
cg06811119_TNR-IT1	7.09E-10	1.82E-08	-0.665259523	0.665259523	M1	Male	trans
cg06811119_TUBA3C	7.09E-10	1.82E-08	-0.665259523	0.665259523	M1	Male	trans
cg06811119_ENSG00000187472	7.09E-10	1.82E-08	-0.665259523	0.665259523	M1	Male	trans
cg06811119_NFU1P2	7.09E-10	1.82E-08	-0.54522034	0.54522034	M1	Male	trans
cg06811119_RNU6-41P	7.09E-10	1.82E-08	-0.418643512	0.418643512	M1	Male	trans
cg06811119_RPS3AP7	7.09E-10	1.82E-08	-0.293835757	0.293835757	M1	Male	trans
cg06811119_ENSG00000232299	7.09E-10	1.82E-08	-0.525352199	0.525352199	M1	Male	trans
cg06811119_LINC02587	7.09E-10	1.82E-08	-0.18844528	0.18844528	M1	Male	trans
cg06811119_HMGN2P11	7.09E-10	1.82E-08	-0.473959831	0.473959831	M1	Male	trans
cg06811119_RNU6-17P	7.09E-10	1.82E-08	-0.32542393	0.32542393	M1	Male	trans
cg06811119_ENSG00000231603	7.09E-10	1.82E-08	-0.385046787	0.385046787	M1	Male	trans
cg06811119_LINC01349	7.09E-10	1.82E-08	-0.937328048	0.937328048	M1	Male	trans
cg06811119_MIR541	7.09E-10	1.82E-08	-0.937328048	0.937328048	M1	Male	trans
cg06811119_ENSG00000230968	7.09E-10	1.82E-08	-0.845287512	0.845287512	M1	Male	trans
cg06811119_ENSG00000240827	7.09E-10	1.82E-08	-0.937328048	0.937328048	M1	Male	trans
cg06811119_ENSG00000243655	7.09E-10	1.82E-08	-0.937328048	0.937328048	M1	Male	trans
cg10034640_TRBV28	7.09E-10	1.82E-08	-0.534395315	0.534395315	M1	Male	trans
cg18976191_POU6F2	7.09E-10	1.82E-08	-1.40702834	1.40702834	M1	Male	trans
cg09045610_ENSG00000227625	7.09E-10	1.82E-08	-0.35334522	0.35334522	M1	Male	trans
cg18878984_KCNJ3	7.09E-10	1.82E-08	-0.435924139	0.435924139	M1	Male	trans
cg01861555_RN7SL677P	7.09E-10	1.82E-08	-1.334798424	1.334798424	M1	Male	trans
cg20375654_CA6	7.10E-10	1.82E-08	-1.287104306	1.287104306	M1	Male	trans
cg06067437_RPL7AP61	7.10E-10	1.82E-08	0.63652291	0.63652291	M1	Male	trans
cg00074244_SYN3	7.11E-10	1.83E-08	0.401601737	0.401601737	M1	Male	trans
cg13027321_PAICSP3	7.11E-10	1.83E-08	-1.371139445	1.371139445	M1	Male	trans
cg20511807_MIXL1	7.12E-10	1.83E-08	0.843983294	0.843983294	M1	Male	trans
cg05497124_RN7SL416P	7.12E-10	1.83E-08	-1.336029109	1.336029109	M1	Male	trans
cg16977073_RAMP3	7.12E-10	1.83E-08	-0.840895095	0.840895095	M1	Male	trans
cg24014805_ADAMTS5	7.12E-10	1.83E-08	-1.305109398	1.305109398	M1	Male	trans
cg03165426_HMGN2P25	7.12E-10	1.83E-08	-1.016272424	1.016272424	M1	Male	trans
cg25486571_SAGE1	7.12E-10	1.83E-08	-1.531458426	1.531458426	M1	Male	trans
cg23383887_GABRG1	7.13E-10	1.83E-08	-1.119300381	1.119300381	M1	Male	trans
cg21520564_TTTY12	7.13E-10	1.83E-08	-0.959258109	0.959258109	M1	Male	trans
cg18892128_GAPDHP26	7.13E-10	1.83E-08	1.762695815	1.762695815	M1	Male	trans
cg23155884_ENSG00000196893	7.14E-10	1.83E-08	-0.99921702	0.99921702	M1	Male	trans
cg03165426_RNU7-23P	7.14E-10	1.84E-08	-1.068232218	1.068232218	M1	Male	trans
cg04304019_OR2T7	7.15E-10	1.84E-08	-0.155477131	0.155477131	M1	Male	trans
cg04304019_LINC02037	7.15E-10	1.84E-08	-0.404511252	0.404511252	M1	Male	trans
cg04934246_KRT8P30	7.16E-10	1.84E-08	-0.343685646	0.343685646	M1	Male	trans
cg12485992_CD300LD	7.16E-10	1.84E-08	-1.225943353	1.225943353	M1	Male	trans
cg20339553_ENSG00000228073	7.17E-10	1.84E-08	0.753406746	0.753406746	M1	Male	trans
cg20695805_LINC02648	7.17E-10	1.84E-08	0.822463521	0.822463521	M1	Male	trans
cg07443778_CYP26B1	7.18E-10	1.84E-08	-1.147416002	1.147416002	M1	Male	trans
cg27357675_MIR1272	7.18E-10	1.84E-08	-1.089900804	1.089900804	M1	Male	trans
cg08653161_ENSG00000179028	7.18E-10	1.84E-08	-0.806843753	0.806843753	M1	Male	trans
cg24169118_LINC00687	7.19E-10	1.85E-08	-0.691502205	0.691502205	M1	Male	trans
cg12624031_COX6A1P3	7.19E-10	1.85E-08	-0.771509325	0.771509325	M1	Male	trans
cg16045677_PRDM14	7.19E-10	1.85E-08	-0.791093325	0.791093325	M1	Male	trans
cg18966920_HSPB2	7.20E-10	1.85E-08	-0.419220827	0.419220827	M1	Male	trans
cg24856383_MIR587	7.20E-10	1.85E-08	1.94516773	1.94516773	M1	Male	trans
cg12336269_ENSG00000196893	7.20E-10	1.85E-08	0.627679173	0.627679173	M1	Male	trans
cg23974730_SLC38A11	7.21E-10	1.85E-08	1.260869816	1.260869816	M1	Male	trans
cg02491754_ENSG00000231100	7.21E-10	1.85E-08	1.005658133	1.005658133	M1	Male	trans
cg03985285_FAM220BP	7.21E-10	1.85E-08	-0.986071258	0.986071258	M1	Male	trans
cg11478335_MTND4P22	7.21E-10	1.85E-08	-0.81683979	0.81683979	M1	Male	trans
cg05818000_ENSG00000226079	7.21E-10	1.85E-08	-1.053366562	1.053366562	M1	Male	trans
cg25657443_RNU6-324P	7.21E-10	1.85E-08	-0.161043785	0.161043785	M1	Male	trans
cg08004951_IGKV3D-20	7.21E-10	1.85E-08	-1.237755177	1.237755177	M1	Male	trans
cg13370086_C1DP2	7.21E-10	1.85E-08	-1.287248731	1.287248731	M1	Male	trans
cg22491001_MAMSTR	7.22E-10	1.85E-08	-1.00675117	1.00675117	M1	Male	trans
cg27146574_ENSG00000241411	7.22E-10	1.85E-08	-1.794129595	1.794129595	M1	Male	trans
cg19014289_SNORD115-2	7.23E-10	1.86E-08	-0.96751393	0.96751393	M1	Male	trans
cg23150798_FAM167A-AS1	7.23E-10	1.86E-08	-0.845825133	0.845825133	M1	Male	trans
cg15025375_SLC24A5	7.23E-10	1.86E-08	-0.730699451	0.730699451	M1	Male	trans
cg20695805_ZNF80	7.23E-10	1.86E-08	0.729057656	0.729057656	M1	Male	trans
cg02158095_GAGE2A	7.23E-10	1.86E-08	-0.69877554	0.69877554	M1	Male	trans
cg13930375_TMEM132D	7.23E-10	1.86E-08	-0.57200522	0.57200522	M1	Male	trans
cg23203812_MIR551B	7.23E-10	1.86E-08	-1.168838483	1.168838483	M1	Male	trans
cg22836400_TDRD12	7.23E-10	1.86E-08	0.571176647	0.571176647	M1	Male	trans
cg17097571_GK-IT1	7.24E-10	1.86E-08	0.652347159	0.652347159	M1	Male	trans
cg20009356_CD300LD	7.24E-10	1.86E-08	-1.112519592	1.112519592	M1	Male	trans
cg10100117_TRBV8-2	7.24E-10	1.86E-08	-1.012794953	1.012794953	M1	Male	trans
cg02807201_GRPEL2P2	7.24E-10	1.86E-08	6.666740903	6.666740903	M1	Male	trans
cg09833720_AVPR1A	7.25E-10	1.86E-08	-0.52407834	0.52407834	M1	Male	trans
cg04463911_RNU4-33P	7.25E-10	1.86E-08	-0.83156579	0.83156579	M1	Male	trans
cg14924064_RNU6-1287P	7.25E-10	1.86E-08	0.855445157	0.855445157	M1	Male	trans
cg12932951_FAM220BP	7.25E-10	1.86E-08	-1.533920026	1.533920026	M1	Male	trans
cg14170504_ENSG00000226206	7.25E-10	1.86E-08	0.308804753	0.308804753	M1	Male	trans
cg02401524_ENSG00000240033	7.25E-10	1.86E-08	-1.132011986	1.132011986	M1	Male	trans
cg12606694_OR2L3	7.25E-10	1.86E-08	0.150354889	0.150354889	M1	Male	trans
cg11444278_IGKV1D-16	7.25E-10	1.86E-08	0.783680204	0.783680204	M1	Male	trans
cg07405255_RPL8P2	7.26E-10	1.86E-08	-1.043671296	1.043671296	M1	Male	trans
cg25938960_ENSG00000232006	7.26E-10	1.86E-08	-1.189519504	1.189519504	M1	Male	trans
cg02096001_CRYGB	7.26E-10	1.86E-08	0.951761553	0.951761553	M1	Male	trans
cg24952959_HMGB1P7	7.26E-10	1.86E-08	0.80024868	0.80024868	M1	Male	trans
cg21477985_ECMXP	7.26E-10	1.86E-08	0.577780847	0.577780847	M1	Male	trans
cg19408449_IGKV1D-27	7.27E-10	1.87E-08	-0.762533018	0.762533018	M1	Male	trans
cg14203970_NPTX1	7.27E-10	1.87E-08	-2.358208399	2.358208399	M1	Male	trans
cg17555660_BRK1P1	7.27E-10	1.87E-08	-0.358559821	0.358559821	M1	Male	trans
cg06088084_LINC00210	7.27E-10	1.87E-08	1.207931506	1.207931506	M1	Male	trans
cg15998629_BTNL3	7.28E-10	1.87E-08	-0.581141007	0.581141007	M1	Male	trans
cg20910935_LINC01851	7.28E-10	1.87E-08	-0.384014914	0.384014914	M1	Male	trans
cg20221650_SNORD54	7.28E-10	1.87E-08	-0.65289003	0.65289003	M1	Male	trans
cg05608612_STMN2	7.28E-10	1.87E-08	-0.156364261	0.156364261	M1	Male	trans
cg20241816_RNA5SP375	7.28E-10	1.87E-08	-0.764816128	0.764816128	M1	Male	trans
cg14041360_ORC1P1	7.28E-10	1.87E-08	-1.206432769	1.206432769	M1	Male	trans
cg00811340_H3C9P	7.28E-10	1.87E-08	-1.266922099	1.266922099	M1	Male	trans
cg04510815_KRTAP10-2	7.28E-10	1.87E-08	-0.740927831	0.740927831	M1	Male	trans
cg17551702_CICP1	7.29E-10	1.87E-08	-0.943265838	0.943265838	M1	Male	trans
cg14924064_LINC02648	7.29E-10	1.87E-08	0.821814741	0.821814741	M1	Male	trans
cg04663690_CRIP1P2	7.29E-10	1.87E-08	-1.298123433	1.298123433	M1	Male	trans
cg16977073_SERPINA9	7.29E-10	1.87E-08	-1.251433076	1.251433076	M1	Male	trans
cg27135799_BMP2	7.29E-10	1.87E-08	-0.813637981	0.813637981	M1	Male	trans
cg10387173_GABRD	7.29E-10	1.87E-08	-1.32895887	1.32895887	M1	Male	trans
cg22595097_ENSG00000236355	7.30E-10	1.87E-08	-0.800659472	0.800659472	M1	Male	trans
cg14687118_RPS20P12	7.30E-10	1.87E-08	-1.150114401	1.150114401	M1	Male	trans
cg23608297_H3C9P	7.31E-10	1.87E-08	-1.155809851	1.155809851	M1	Male	trans
cg08148553_Y_RNA	7.31E-10	1.87E-08	0.514296437	0.514296437	M1	Male	trans
cg03985285_RNU6-1144P	7.31E-10	1.88E-08	-1.048255284	1.048255284	M1	Male	trans
cg25131461_THSD7B	7.31E-10	1.88E-08	-0.926298739	0.926298739	M1	Male	trans
cg17300451_FRMPD1	7.32E-10	1.88E-08	-1.075183302	1.075183302	M1	Male	trans
cg25318301_LINC01681	7.33E-10	1.88E-08	1.146145699	1.146145699	M1	Male	trans
cg20695805_HSD3BP2	7.33E-10	1.88E-08	0.686276049	0.686276049	M1	Male	trans
cg26529963_SNORD36B	7.34E-10	1.88E-08	-0.02870689	0.02870689	M1	Male	trans
cg26529963_Y_RNA	7.34E-10	1.88E-08	-0.510973507	0.510973507	M1	Male	trans
cg26529963_RPS15AP7	7.34E-10	1.88E-08	-0.662633207	0.662633207	M1	Male	trans
cg26529963_RPL37P11	7.34E-10	1.88E-08	-0.808522754	0.808522754	M1	Male	trans
cg26529963_LINC01867	7.34E-10	1.88E-08	-0.27677481	0.27677481	M1	Male	trans
cg26529963_RNU6-910P	7.34E-10	1.88E-08	-0.808522754	0.808522754	M1	Male	trans
cg26529963_DEFB130D	7.34E-10	1.88E-08	-1.13918107	1.13918107	M1	Male	trans
cg26529963_VN1R36P	7.34E-10	1.88E-08	-0.467966377	0.467966377	M1	Male	trans
cg26529963_OR4B1	7.34E-10	1.88E-08	-0.382252252	0.382252252	M1	Male	trans
cg26529963_SNORD115-15	7.34E-10	1.88E-08	-0.321084288	0.321084288	M1	Male	trans
cg26529963_BOLA2	7.34E-10	1.88E-08	-1.13918107	1.13918107	M1	Male	trans
cg26529963_SLC35G4	7.34E-10	1.88E-08	-1.13918107	1.13918107	M1	Male	trans
cg26529963_KRT18P2	7.34E-10	1.88E-08	-0.811912404	0.811912404	M1	Male	trans
cg26529963_ENSG00000223563	7.34E-10	1.88E-08	-0.273155908	0.273155908	M1	Male	trans
cg26529963_ENSG00000228365	7.34E-10	1.88E-08	-0.201403977	0.201403977	M1	Male	trans
cg26529963_ENSG00000229288	7.34E-10	1.88E-08	-0.222118283	0.222118283	M1	Male	trans
cg26529963_ENSG00000230015	7.34E-10	1.88E-08	-0.764504503	0.764504503	M1	Male	trans
cg26529963_ENSG00000233407	7.34E-10	1.88E-08	-0.576026791	0.576026791	M1	Male	trans
cg06902555_CHRFAM7A	7.34E-10	1.88E-08	-1.240920974	1.240920974	M1	Male	trans
cg21258370_GUSBP6	7.34E-10	1.88E-08	-0.942913836	0.942913836	M1	Male	trans
cg14924064_RNU6-526P	7.35E-10	1.88E-08	0.776683947	0.776683947	M1	Male	trans
cg15074728_NANOGP9	7.35E-10	1.88E-08	-0.732778716	0.732778716	M1	Male	trans
cg16062368_KCNK12	7.36E-10	1.89E-08	-1.459650536	1.459650536	M1	Male	trans
cg04015129_EEF1A2	7.36E-10	1.89E-08	-1.730948087	1.730948087	M1	Male	trans
cg11924452_GRAMD4P2	7.36E-10	1.89E-08	-0.865784243	0.865784243	M1	Male	trans
cg18323824_GGCTP3	7.36E-10	1.89E-08	-0.596051628	0.596051628	M1	Male	trans
cg24164284_MMP8	7.36E-10	1.89E-08	-0.769237286	0.769237286	M1	Male	trans
cg18976191_SEPTIN14	7.36E-10	1.89E-08	-0.911114814	0.911114814	M1	Male	trans
cg03591123_RASGRP2	7.37E-10	1.89E-08	-0.464098279	0.464098279	M1	Male	trans
cg14938738_IGKV1-37	7.37E-10	1.89E-08	-0.755415475	0.755415475	M1	Male	trans
cg24749559_ENSG00000238139	7.37E-10	1.89E-08	0.75427576	0.75427576	M1	Male	trans
cg02877478_GPC5-AS1	7.37E-10	1.89E-08	1.775241481	1.775241481	M1	Male	trans
cg26231430_OR2A5	7.38E-10	1.89E-08	-0.341125153	0.341125153	M1	Male	trans
cg09929408_CCT6P4	7.38E-10	1.89E-08	-0.730946619	0.730946619	M1	Male	trans
cg05970080_KRTAP10-9	7.38E-10	1.89E-08	-0.617122064	0.617122064	M1	Male	trans
cg00516582_LINC00431	7.38E-10	1.89E-08	-0.605093245	0.605093245	M1	Male	trans
cg05608612_CARTPT	7.39E-10	1.89E-08	-0.194784826	0.194784826	M1	Male	trans
cg19649827_DLX6	7.39E-10	1.89E-08	-0.799726484	0.799726484	M1	Male	trans
cg06621919_CTSLP8	7.39E-10	1.89E-08	-0.987097007	0.987097007	M1	Male	trans
cg05226593_BRK1P1	7.39E-10	1.89E-08	-0.324345849	0.324345849	M1	Male	trans
cg10854295_RPS17P7	7.39E-10	1.89E-08	-2.927524238	2.927524238	M1	Male	trans
cg04438156_KIR2DP1	7.39E-10	1.89E-08	-0.93814777	0.93814777	M1	Male	trans
cg25168653_PHBP11	7.40E-10	1.90E-08	0.461162281	0.461162281	M1	Male	trans
cg09833720_RNU6-8	7.40E-10	1.90E-08	-0.512734217	0.512734217	M1	Male	trans
cg08515884_ENSG00000224529	7.40E-10	1.90E-08	-0.629232466	0.629232466	M1	Male	trans
cg09757838_OR2C3	7.40E-10	1.90E-08	1.109777619	1.109777619	M1	Male	trans
cg04025879_SST	7.41E-10	1.90E-08	-0.392989826	0.392989826	M1	Male	trans
cg17029237_MTRF1LP2	7.41E-10	1.90E-08	-1.15374273	1.15374273	M1	Male	trans
cg17323715_SLC9B1P3	7.41E-10	1.90E-08	-0.573859712	0.573859712	M1	Male	trans
cg25716065_CHAT	7.41E-10	1.90E-08	0.163325919	0.163325919	M1	Male	trans
cg06320570_IGKJ4	7.41E-10	1.90E-08	-2.136896132	2.136896132	M1	Male	trans
cg06619156_UBTFL3	7.41E-10	1.90E-08	-1.067919179	1.067919179	M1	Male	trans
cg17486758_PDZRN3-AS1	7.41E-10	1.90E-08	-0.954690603	0.954690603	M1	Male	trans
cg17839232_RPL19P11	7.42E-10	1.90E-08	-0.700979791	0.700979791	M1	Male	trans
cg24169118_FTH1P6	7.42E-10	1.90E-08	-0.617363173	0.617363173	M1	Male	trans
cg04621455_IFNA11P	7.42E-10	1.90E-08	-1.016396309	1.016396309	M1	Male	trans
cg19703425_GOT2P7	7.42E-10	1.90E-08	-1.416997081	1.416997081	M1	Male	trans
cg08662043_SLC7A13	7.42E-10	1.90E-08	-0.6517637	0.6517637	M1	Male	trans
cg15633679_ENSG00000236948	7.42E-10	1.90E-08	-0.689648047	0.689648047	M1	Male	trans
cg03214444_ENSG00000226079	7.43E-10	1.90E-08	-1.310917122	1.310917122	M1	Male	trans
cg16565439_AMYP1	7.43E-10	1.90E-08	-1.296854424	1.296854424	M1	Male	trans
cg18811157_RN7SL578P	7.43E-10	1.90E-08	-1.017289401	1.017289401	M1	Male	trans
cg05818000_CRYGB	7.43E-10	1.90E-08	-1.013546732	1.013546732	M1	Male	trans
cg04954144_ENSG00000238158	7.43E-10	1.90E-08	0.903322527	0.903322527	M1	Male	trans
cg18878984_POM121L8P	7.44E-10	1.91E-08	-0.84696758	0.84696758	M1	Male	trans
cg15001930_ENSG00000177359	7.44E-10	1.91E-08	-1.116131004	1.116131004	M1	Male	trans
cg24170716_IGLV2-18	7.45E-10	1.91E-08	-1.485619325	1.485619325	M1	Male	trans
cg04001978_RPS3AP54	7.45E-10	1.91E-08	-1.240304883	1.240304883	M1	Male	trans
cg15930673_PPP1R2C	7.45E-10	1.91E-08	-1.425516657	1.425516657	M1	Male	trans
cg02804895_FMO8P	7.45E-10	1.91E-08	-0.502893568	0.502893568	M1	Male	trans
cg09671109_SLITRK4	7.46E-10	1.91E-08	0.132632102	0.132632102	M1	Male	trans
cg13678787_HTR5A	7.46E-10	1.91E-08	-1.908354913	1.908354913	M1	Male	trans
cg04726019_IGKV3-11	7.47E-10	1.91E-08	-1.014099762	1.014099762	M1	Male	trans
cg15889703_RPL12P30	7.47E-10	1.91E-08	-0.512894704	0.512894704	M1	Male	trans
cg22827011_VN1R10P	7.47E-10	1.91E-08	-0.482051989	0.482051989	M1	Male	trans
cg13370086_ENSG00000225279	7.47E-10	1.91E-08	-1.422398402	1.422398402	M1	Male	trans
cg04015129_NTSR1	7.47E-10	1.91E-08	-1.801969195	1.801969195	M1	Male	trans
cg17096979_OR7E24	7.48E-10	1.91E-08	-0.131087251	0.131087251	M1	Male	trans
cg22748815_RNA5SP130	7.48E-10	1.91E-08	-1.112594933	1.112594933	M1	Male	trans
cg22748815_NPM1P38	7.48E-10	1.91E-08	-0.500258771	0.500258771	M1	Male	trans
cg11464377_ENSG00000213851	7.48E-10	1.91E-08	-0.874665196	0.874665196	M1	Male	trans
cg14267705_DHFRP1	7.48E-10	1.92E-08	-1.104196452	1.104196452	M1	Male	trans
cg17790037_GRAMD4P2	7.49E-10	1.92E-08	1.197186253	1.197186253	M1	Male	trans
cg09236126_LINC02627	7.49E-10	1.92E-08	-1.218561802	1.218561802	M1	Male	trans
cg19408449_CLLU1-AS1	7.49E-10	1.92E-08	-0.472314319	0.472314319	M1	Male	trans
cg17324671_OR2L13	7.49E-10	1.92E-08	-0.320270813	0.320270813	M1	Male	trans
cg18400586_SNORD57	7.49E-10	1.92E-08	-0.209325063	0.209325063	M1	Male	trans
cg04599643_IGHD5-12	7.49E-10	1.92E-08	-0.816456616	0.816456616	M1	Male	trans
cg22997974_RNU6-269P	7.49E-10	1.92E-08	-1.042256143	1.042256143	M1	Male	trans
cg24170716_IGHV2-5	7.50E-10	1.92E-08	-1.283788437	1.283788437	M1	Male	trans
cg26930498_ACTN2	7.52E-10	1.92E-08	-1.15844456	1.15844456	M1	Male	trans
cg11478335_IL23A	7.52E-10	1.93E-08	-0.84821692	0.84821692	M1	Male	trans
cg01704040_ENSG00000227920	7.52E-10	1.93E-08	-0.649142871	0.649142871	M1	Male	trans
cg23422587_GATA4	7.53E-10	1.93E-08	1.274145201	1.274145201	M1	Male	trans
cg22491001_TRAV34	7.53E-10	1.93E-08	-1.064948088	1.064948088	M1	Male	trans
cg08476832_MIR137HG	7.54E-10	1.93E-08	-0.190241303	0.190241303	M1	Male	trans
cg10039163_CTLA4	7.54E-10	1.93E-08	-0.395268692	0.395268692	M1	Male	trans
cg13799853_ENSG00000198106	7.54E-10	1.93E-08	1.040146354	1.040146354	M1	Male	trans
cg16515462_ENSG00000236393	7.54E-10	1.93E-08	-0.458348806	0.458348806	M1	Male	trans
cg01776479_HMGN1P35	7.54E-10	1.93E-08	-0.929925569	0.929925569	M1	Male	trans
cg12769996_VPREB3	7.55E-10	1.93E-08	-1.169858406	1.169858406	M1	Male	trans
cg02265810_ENSG00000241097	7.55E-10	1.93E-08	-1.755058503	1.755058503	M1	Male	trans
cg21832144_OR6K3	7.55E-10	1.93E-08	-0.661835097	0.661835097	M1	Male	trans
cg16143544_IFNA4	7.55E-10	1.93E-08	-0.413761257	0.413761257	M1	Male	trans
cg11207763_ENSG00000228391	7.56E-10	1.93E-08	0.586173454	0.586173454	M1	Male	trans
cg00710456_MIR548B	7.56E-10	1.93E-08	-0.656109049	0.656109049	M1	Male	trans
cg20695805_CTLA4	7.56E-10	1.93E-08	0.338657571	0.338657571	M1	Male	trans
cg11756968_CALB2	7.57E-10	1.94E-08	-0.105931703	0.105931703	M1	Male	trans
cg04726019_IGHJ2	7.57E-10	1.94E-08	-0.846370948	0.846370948	M1	Male	trans
cg05608612_LCN15	7.57E-10	1.94E-08	-1.0170967	1.0170967	M1	Male	trans
cg03613140_RNU6-558P	7.57E-10	1.94E-08	-0.854221629	0.854221629	M1	Male	trans
cg03513472_IGLV3-21	7.58E-10	1.94E-08	-0.96743977	0.96743977	M1	Male	trans
cg00516582_LINC00173	7.58E-10	1.94E-08	-0.938132113	0.938132113	M1	Male	trans
cg08955483_PRB2	7.59E-10	1.94E-08	-0.565272491	0.565272491	M1	Male	trans
cg22451117_ENSG00000243122	7.59E-10	1.94E-08	-0.817438895	0.817438895	M1	Male	trans
cg23383887_PEDS1-UBE2V1	7.60E-10	1.94E-08	-0.979197532	0.979197532	M1	Male	trans
cg05392160_BNIP5	7.61E-10	1.95E-08	-1.761195035	1.761195035	M1	Male	trans
cg26340737_POTEB2	7.61E-10	1.95E-08	0.908833764	0.908833764	M1	Male	trans
cg17348378_RNU1-52P	7.61E-10	1.95E-08	-0.981066701	0.981066701	M1	Male	trans
cg17380533_RNA5SP248	7.61E-10	1.95E-08	-0.2354513	0.2354513	M1	Male	trans
cg01980568_MAMSTR	7.62E-10	1.95E-08	-1.00725298	1.00725298	M1	Male	trans
cg02726798_PIEZO1P1	7.62E-10	1.95E-08	-0.987206749	0.987206749	M1	Male	trans
cg02726798_U8	7.62E-10	1.95E-08	-0.987206749	0.987206749	M1	Male	trans
cg02726798_RN7SKP123	7.62E-10	1.95E-08	-1.522521027	1.522521027	M1	Male	trans
cg02726798_RN7SKP212	7.62E-10	1.95E-08	-1.522521027	1.522521027	M1	Male	trans
cg02726798_ADIRF	7.62E-10	1.95E-08	-1.522521027	1.522521027	M1	Male	trans
cg02726798_EIF3JP1	7.62E-10	1.95E-08	-0.566659915	0.566659915	M1	Male	trans
cg02726798_ENSG00000228757	7.62E-10	1.95E-08	-0.607976361	0.607976361	M1	Male	trans
cg02726798_FTLP18	7.62E-10	1.95E-08	-1.697179118	1.697179118	M1	Male	trans
cg02726798_KRT8P21	7.62E-10	1.95E-08	-1.697179118	1.697179118	M1	Male	trans
cg02726798_NBPF21P	7.62E-10	1.95E-08	-1.697179118	1.697179118	M1	Male	trans
cg02726798_DHFRP5	7.62E-10	1.95E-08	-0.858178446	0.858178446	M1	Male	trans
cg02726798_LINC02418	7.62E-10	1.95E-08	-1.204556476	1.204556476	M1	Male	trans
cg02726798_RPL7P3	7.62E-10	1.95E-08	-0.858178446	0.858178446	M1	Male	trans
cg02726798_ENSG00000203492	7.62E-10	1.95E-08	-1.204556476	1.204556476	M1	Male	trans
cg02726798_ENSG00000224027	7.62E-10	1.95E-08	-1.697179118	1.697179118	M1	Male	trans
cg02726798_ENSG00000224374	7.62E-10	1.95E-08	-0.509153735	0.509153735	M1	Male	trans
cg02726798_ENSG00000224603	7.62E-10	1.95E-08	-1.204556476	1.204556476	M1	Male	trans
cg02726798_ENSG00000229720	7.62E-10	1.95E-08	-0.858178446	0.858178446	M1	Male	trans
cg02726798_ENSG00000230245	7.62E-10	1.95E-08	-1.204556476	1.204556476	M1	Male	trans
cg02726798_ENSG00000234087	7.62E-10	1.95E-08	-1.204556476	1.204556476	M1	Male	trans
cg02726798_TEDDM2P	7.62E-10	1.95E-08	-0.754129438	0.754129438	M1	Male	trans
cg13799853_GIMAP2	7.62E-10	1.95E-08	0.619272786	0.619272786	M1	Male	trans
cg14611230_KRT18P68	7.63E-10	1.95E-08	-0.507446099	0.507446099	M1	Male	trans
cg16963484_OR7E24	7.63E-10	1.95E-08	-0.050205227	0.050205227	M1	Male	trans
cg15001930_NPLP1	7.63E-10	1.95E-08	-0.837286578	0.837286578	M1	Male	trans
cg09543047_ENSG00000223795	7.64E-10	1.95E-08	-0.355678195	0.355678195	M1	Male	trans
cg09543047_POTEF-AS1	7.64E-10	1.95E-08	-1.445906275	1.445906275	M1	Male	trans
cg09543047_MTND2P22	7.64E-10	1.95E-08	-1.445906275	1.445906275	M1	Male	trans
cg09543047_RNA5SP189	7.64E-10	1.95E-08	-1.445906275	1.445906275	M1	Male	trans
cg09543047_RNU6-253P	7.64E-10	1.95E-08	-1.445906275	1.445906275	M1	Male	trans
cg09543047_SFTPA3P	7.64E-10	1.95E-08	-1.445906275	1.445906275	M1	Male	trans
cg09543047_RN7SL586P	7.64E-10	1.95E-08	-1.445906275	1.445906275	M1	Male	trans
cg09543047_ENSG00000226041	7.64E-10	1.95E-08	-1.445906275	1.445906275	M1	Male	trans
cg09543047_ENSG00000235047	7.64E-10	1.95E-08	-1.445906275	1.445906275	M1	Male	trans
cg09543047_ENSG00000236102	7.64E-10	1.95E-08	-1.445906275	1.445906275	M1	Male	trans
cg09543047_RPL37P15	7.64E-10	1.95E-08	-1.297106879	1.297106879	M1	Male	trans
cg09543047_RNY4P27	7.64E-10	1.95E-08	-1.297106879	1.297106879	M1	Male	trans
cg09543047_RN7SL164P	7.64E-10	1.95E-08	-1.290453006	1.290453006	M1	Male	trans
cg09543047_OR1F1	7.64E-10	1.95E-08	-0.593966612	0.593966612	M1	Male	trans
cg09543047_MC2R	7.64E-10	1.95E-08	-0.485173906	0.485173906	M1	Male	trans
cg09543047_KRTAP8-3P	7.64E-10	1.95E-08	-1.026218004	1.026218004	M1	Male	trans
cg09543047_IGLV3-4	7.64E-10	1.95E-08	-0.511264244	0.511264244	M1	Male	trans
cg09543047_ENSG00000212565	7.64E-10	1.95E-08	-0.317092391	0.317092391	M1	Male	trans
cg09543047_XRCC6P5	7.64E-10	1.95E-08	-0.461703359	0.461703359	M1	Male	trans
cg09543047_ENSG00000234716	7.64E-10	1.95E-08	-1.166110875	1.166110875	M1	Male	trans
cg09543047_ENSG00000235243	7.64E-10	1.95E-08	-0.593966612	0.593966612	M1	Male	trans
cg09543047_ENSG00000236408	7.64E-10	1.95E-08	-1.026218004	1.026218004	M1	Male	trans
cg09543047_ENSG00000241804	7.64E-10	1.95E-08	-0.841047606	0.841047606	M1	Male	trans
cg09543047_ENSG00000243296	7.64E-10	1.95E-08	-1.026218004	1.026218004	M1	Male	trans
cg08406402_DMBT1	7.64E-10	1.95E-08	-1.409254143	1.409254143	M1	Male	trans
cg03220912_CECR2	7.65E-10	1.95E-08	-0.175229261	0.175229261	M1	Male	trans
cg03476414_ENSG00000214614	7.65E-10	1.95E-08	-1.599334201	1.599334201	M1	Male	trans
cg12931756_TP53TG3	7.65E-10	1.96E-08	-0.962307121	0.962307121	M1	Male	trans
cg23877043_REG3G	7.66E-10	1.96E-08	-0.7109788	0.7109788	M1	Male	trans
cg23877043_TRBV23OR9-2	7.66E-10	1.96E-08	-0.672271116	0.672271116	M1	Male	trans
cg23877043_OR9G1	7.66E-10	1.96E-08	-0.7109788	0.7109788	M1	Male	trans
cg23877043_RNA5SP432	7.66E-10	1.96E-08	-0.7109788	0.7109788	M1	Male	trans
cg23877043_ENSG00000230867	7.66E-10	1.96E-08	-0.7109788	0.7109788	M1	Male	trans
cg23877043_LINC02670	7.66E-10	1.96E-08	-1.001744955	1.001744955	M1	Male	trans
cg23877043_RNU1-65P	7.66E-10	1.96E-08	-0.317485879	0.317485879	M1	Male	trans
cg23877043_TYRL	7.66E-10	1.96E-08	-0.90077031	0.90077031	M1	Male	trans
cg23877043_MIR889	7.66E-10	1.96E-08	-0.449327281	0.449327281	M1	Male	trans
cg23877043_RNA5SP442	7.66E-10	1.96E-08	-0.449327281	0.449327281	M1	Male	trans
cg23877043_LINC02557	7.66E-10	1.96E-08	-0.898654563	0.898654563	M1	Male	trans
cg23877043_ENSG00000235901	7.66E-10	1.96E-08	-1.001744955	1.001744955	M1	Male	trans
cg23877043_OR2T27	7.66E-10	1.96E-08	-0.554809308	0.554809308	M1	Male	trans
cg23877043_AKR7A2P2	7.66E-10	1.96E-08	-0.427938698	0.427938698	M1	Male	trans
cg21316960_OR3A4P	7.66E-10	1.96E-08	-1.041149602	1.041149602	M1	Male	trans
cg04924345_GGTLC1	7.66E-10	1.96E-08	-0.81986512	0.81986512	M1	Male	trans
cg13370086_MIR32	7.66E-10	1.96E-08	-1.227920494	1.227920494	M1	Male	trans
cg13468092_CLEC4G	7.66E-10	1.96E-08	-0.510830269	0.510830269	M1	Male	trans
cg00607797_FOXL2	7.66E-10	1.96E-08	-0.66832194	0.66832194	M1	Male	trans
cg10503606_POM121B	7.68E-10	1.96E-08	-1.330598632	1.330598632	M1	Male	trans
cg07470104_OR4F5	7.68E-10	1.96E-08	-1.766760864	1.766760864	M1	Male	trans
cg19483581_ENSG00000227120	7.68E-10	1.96E-08	-1.043138399	1.043138399	M1	Male	trans
cg19483581_ENSG00000235959	7.68E-10	1.96E-08	-1.043138399	1.043138399	M1	Male	trans
cg12256809_DMBX1	7.69E-10	1.96E-08	-1.157432068	1.157432068	M1	Male	trans
cg00154829_GAPDHP14	7.69E-10	1.96E-08	-0.832166354	0.832166354	M1	Male	trans
cg04025879_IFNL3	7.69E-10	1.96E-08	-0.606671111	0.606671111	M1	Male	trans
cg21886864_TRBV5-6	7.70E-10	1.97E-08	-1.389356639	1.389356639	M1	Male	trans
cg04525308_RANP5	7.70E-10	1.97E-08	-0.789205395	0.789205395	M1	Male	trans
cg10959048_GZMK	7.71E-10	1.97E-08	-1.614351868	1.614351868	M1	Male	trans
cg13229245_RPS3AP51	7.71E-10	1.97E-08	0.494287324	0.494287324	M1	Male	trans
cg00413587_MIR26B	7.71E-10	1.97E-08	-1.103439723	1.103439723	M1	Male	trans
cg12485992_NCF4-AS1	7.71E-10	1.97E-08	-1.368526814	1.368526814	M1	Male	trans
cg00743325_SNORD115-18	7.71E-10	1.97E-08	0.637204162	0.637204162	M1	Male	trans
cg04000274_TRBV5-1	7.71E-10	1.97E-08	-0.867384698	0.867384698	M1	Male	trans
cg08926056_HSD11B2	7.71E-10	1.97E-08	0.752990951	0.752990951	M1	Male	trans
cg13229245_LINC01241	7.72E-10	1.97E-08	0.586282015	0.586282015	M1	Male	trans
cg14864044_OR2T8	7.72E-10	1.97E-08	-0.672621804	0.672621804	M1	Male	trans
cg02401524_ENSG00000237477	7.72E-10	1.97E-08	-0.781889325	0.781889325	M1	Male	trans
cg14282280_ENSG00000227120	7.72E-10	1.97E-08	-0.857470227	0.857470227	M1	Male	trans
cg14282280_ENSG00000235959	7.72E-10	1.97E-08	-0.857470227	0.857470227	M1	Male	trans
cg16873130_PSAT1P4	7.73E-10	1.97E-08	-0.739927804	0.739927804	M1	Male	trans
cg13856652_ENSG00000234941	7.73E-10	1.97E-08	-0.894035349	0.894035349	M1	Male	trans
cg14938738_RAMP3	7.73E-10	1.97E-08	-0.523993086	0.523993086	M1	Male	trans
cg07833852_RNU6ATAC42P	7.73E-10	1.97E-08	-0.58342361	0.58342361	M1	Male	trans
cg13229245_STK32A	7.74E-10	1.98E-08	0.544890788	0.544890788	M1	Male	trans
cg08268925_RPL35AP31	7.74E-10	1.98E-08	-1.096122975	1.096122975	M1	Male	trans
cg22027573_MUC3A	7.74E-10	1.98E-08	-1.181472708	1.181472708	M1	Male	trans
cg27015302_DEFA6	7.74E-10	1.98E-08	-0.589487742	0.589487742	M1	Male	trans
cg01346252_RNU6-1240P	7.75E-10	1.98E-08	-1.021231933	1.021231933	M1	Male	trans
cg01346252_RPS8P4	7.75E-10	1.98E-08	-0.64774217	0.64774217	M1	Male	trans
cg01346252_RNU2-16P	7.75E-10	1.98E-08	-0.648702241	0.648702241	M1	Male	trans
cg01346252_ENSG00000234932	7.75E-10	1.98E-08	-0.988778052	0.988778052	M1	Male	trans
cg01346252_RPL31P13	7.75E-10	1.98E-08	-1.206473726	1.206473726	M1	Male	trans
cg01346252_LINC01247	7.75E-10	1.98E-08	-1.206473726	1.206473726	M1	Male	trans
cg01346252_LINC01795	7.75E-10	1.98E-08	-1.206473726	1.206473726	M1	Male	trans
cg01346252_IGKV1OR2-3	7.75E-10	1.98E-08	-1.699880458	1.699880458	M1	Male	trans
cg01346252_DNAJC17P1	7.75E-10	1.98E-08	-1.206473726	1.206473726	M1	Male	trans
cg01346252_SNRPGP8	7.75E-10	1.98E-08	-0.601068072	0.601068072	M1	Male	trans
cg01346252_RNU2-48P	7.75E-10	1.98E-08	-0.988778052	0.988778052	M1	Male	trans
cg01346252_MIR548A1	7.75E-10	1.98E-08	-1.699880458	1.699880458	M1	Male	trans
cg01346252_RPS29P15	7.75E-10	1.98E-08	-1.699880458	1.699880458	M1	Male	trans
cg01346252_RNU1-148P	7.75E-10	1.98E-08	-0.608944056	0.608944056	M1	Male	trans
cg01346252_RPL30P12	7.75E-10	1.98E-08	-1.699880458	1.699880458	M1	Male	trans
cg01346252_MIR1-1HG	7.75E-10	1.98E-08	-1.206473726	1.206473726	M1	Male	trans
cg01346252_ENSG00000220204	7.75E-10	1.98E-08	-1.699880458	1.699880458	M1	Male	trans
cg01346252_RPL19P20	7.75E-10	1.98E-08	-0.698297154	0.698297154	M1	Male	trans
cg01346252_ENSG00000237163	7.75E-10	1.98E-08	-0.698297154	0.698297154	M1	Male	trans
cg01346252_ENSG00000237480	7.75E-10	1.98E-08	-0.745579666	0.745579666	M1	Male	trans
cg05065888_SNORD115-11	7.75E-10	1.98E-08	-2.874408668	2.874408668	M1	Male	trans
cg14591380_GXYLT1P6	7.75E-10	1.98E-08	-1.363237704	1.363237704	M1	Male	trans
cg23422587_IRX4	7.75E-10	1.98E-08	0.995326796	0.995326796	M1	Male	trans
cg20945531_TP53TG3C	7.75E-10	1.98E-08	-0.920564155	0.920564155	M1	Male	trans
cg04924893_RPL10L	7.75E-10	1.98E-08	-0.715195535	0.715195535	M1	Male	trans
cg09987517_MIR211	7.76E-10	1.98E-08	-1.094755289	1.094755289	M1	Male	trans
cg26373733_ENSG00000236111	7.76E-10	1.98E-08	0.616099045	0.616099045	M1	Male	trans
cg01538049_KRTAP10-4	7.76E-10	1.98E-08	-0.681239893	0.681239893	M1	Male	trans
cg24014805_ENSG00000227920	7.76E-10	1.98E-08	-1.051192542	1.051192542	M1	Male	trans
cg03035495_PGM5	7.77E-10	1.98E-08	-0.977080227	0.977080227	M1	Male	trans
cg13981054_MIR618	7.77E-10	1.98E-08	0.606116252	0.606116252	M1	Male	trans
cg03220912_SEC14L2	7.77E-10	1.98E-08	-0.388916675	0.388916675	M1	Male	trans
cg22703515_GRIK3	7.77E-10	1.98E-08	-0.917118989	0.917118989	M1	Male	trans
cg17300451_NUGGC	7.77E-10	1.98E-08	-0.978380398	0.978380398	M1	Male	trans
cg13229245_NXPH1	7.78E-10	1.98E-08	0.383583844	0.383583844	M1	Male	trans
cg27135799_LMX1A-AS1	7.78E-10	1.98E-08	-0.857233906	0.857233906	M1	Male	trans
cg24430871_ENSG00000231467	7.78E-10	1.98E-08	-0.134440513	0.134440513	M1	Male	trans
cg07081946_LINC00392	7.79E-10	1.99E-08	-0.633654876	0.633654876	M1	Male	trans
cg20983125_TESPA1	7.79E-10	1.99E-08	-0.86766319	0.86766319	M1	Male	trans
cg12485992_ENSG00000234132	7.79E-10	1.99E-08	-1.619570481	1.619570481	M1	Male	trans
cg03167407_LINC01502	7.80E-10	1.99E-08	-1.133885649	1.133885649	M1	Male	trans
cg05292018_ENSG00000235782	7.80E-10	1.99E-08	-0.967864465	0.967864465	M1	Male	trans
cg04015129_STC2	7.81E-10	1.99E-08	-1.813313914	1.813313914	M1	Male	trans
cg20820810_TBC1D3P2	7.81E-10	1.99E-08	-0.572407498	0.572407498	M1	Male	trans
cg13935206_TRBV6-4	7.81E-10	1.99E-08	-1.035414721	1.035414721	M1	Male	trans
cg09578729_ENSG00000230967	7.82E-10	1.99E-08	-1.677047886	1.677047886	M1	Male	trans
cg10034640_OR2T10	7.82E-10	1.99E-08	-0.182147631	0.182147631	M1	Male	trans
cg06803261_PTP4A1P1	7.82E-10	1.99E-08	-0.850023444	0.850023444	M1	Male	trans
cg04039225_HMGB1P26	7.82E-10	1.99E-08	-1.805598448	1.805598448	M1	Male	trans
cg22597706_CDH23-AS1	7.83E-10	1.99E-08	-0.820405138	0.820405138	M1	Male	trans
cg00759146_ENSG00000234837	7.83E-10	2.00E-08	-1.123839401	1.123839401	M1	Male	trans
cg06088084_CLEC3A	7.83E-10	2.00E-08	1.109890259	1.109890259	M1	Male	trans
cg16274716_ENSG00000237843	7.83E-10	2.00E-08	-0.667652522	0.667652522	M1	Male	trans
cg19455396_IL36RN	7.83E-10	2.00E-08	-0.550856814	0.550856814	M1	Male	trans
cg11775190_POM121B	7.83E-10	2.00E-08	-0.824486396	0.824486396	M1	Male	trans
cg14867071_ENSG00000236341	7.84E-10	2.00E-08	0.792569004	0.792569004	M1	Male	trans
cg19938179_IGKV6-21	7.85E-10	2.00E-08	-1.029746303	1.029746303	M1	Male	trans
cg23893635_RPL23AP89	7.85E-10	2.00E-08	-0.222017822	0.222017822	M1	Male	trans
cg23893635_RAET1M	7.85E-10	2.00E-08	-0.482108529	0.482108529	M1	Male	trans
cg23893635_C11orf98P1	7.85E-10	2.00E-08	-0.148345665	0.148345665	M1	Male	trans
cg23893635_RPS19P7	7.85E-10	2.00E-08	-0.602451875	0.602451875	M1	Male	trans
cg23893635_OR4C3	7.85E-10	2.00E-08	-0.482108529	0.482108529	M1	Male	trans
cg23893635_RNU6-1243P	7.85E-10	2.00E-08	-0.482108529	0.482108529	M1	Male	trans
cg23893635_GPC6-AS1	7.85E-10	2.00E-08	-0.564311438	0.564311438	M1	Male	trans
cg23893635_OR4N2	7.85E-10	2.00E-08	-0.048927782	0.048927782	M1	Male	trans
cg23893635_SNORD114-14	7.85E-10	2.00E-08	-0.089513807	0.089513807	M1	Male	trans
cg23893635_RNU6-359P	7.85E-10	2.00E-08	-0.441530879	0.441530879	M1	Male	trans
cg23893635_ENSG00000201710	7.85E-10	2.00E-08	-0.503909238	0.503909238	M1	Male	trans
cg23893635_ENSG00000205300	7.85E-10	2.00E-08	-0.264396858	0.264396858	M1	Male	trans
cg23893635_ENSG00000224404	7.85E-10	2.00E-08	-0.543486942	0.543486942	M1	Male	trans
cg23893635_ENSG00000228528	7.85E-10	2.00E-08	-0.964217059	0.964217059	M1	Male	trans
cg23893635_ENSG00000237761	7.85E-10	2.00E-08	-0.487961351	0.487961351	M1	Male	trans
cg23893635_OR6K4P	7.85E-10	2.00E-08	-0.76284917	0.76284917	M1	Male	trans
cg23893635_UBBP3	7.85E-10	2.00E-08	-0.560780109	0.560780109	M1	Male	trans
cg23893635_RNA5SP191	7.85E-10	2.00E-08	-0.76056893	0.76056893	M1	Male	trans
cg23893635_RPL7P33	7.85E-10	2.00E-08	-0.409565137	0.409565137	M1	Male	trans
cg23893635_RN7SL720P	7.85E-10	2.00E-08	-0.312585785	0.312585785	M1	Male	trans
cg23893635_AIFM1P1	7.85E-10	2.00E-08	-0.76284917	0.76284917	M1	Male	trans
cg23893635_MAPKAPK5P1	7.85E-10	2.00E-08	-1.074828543	1.074828543	M1	Male	trans
cg23893635_TRIM48	7.85E-10	2.00E-08	-1.074828543	1.074828543	M1	Male	trans
cg23893635_OR10D4P	7.85E-10	2.00E-08	-1.074828543	1.074828543	M1	Male	trans
cg23893635_LINC01075	7.85E-10	2.00E-08	-1.074828543	1.074828543	M1	Male	trans
cg23893635_OR4L1	7.85E-10	2.00E-08	-0.471427448	0.471427448	M1	Male	trans
cg23893635_ENSG00000186678	7.85E-10	2.00E-08	-0.76284917	0.76284917	M1	Male	trans
cg23893635_ENSG00000212586	7.85E-10	2.00E-08	-1.074828543	1.074828543	M1	Male	trans
cg23893635_MIR450B	7.85E-10	2.00E-08	-1.074828543	1.074828543	M1	Male	trans
cg23893635_ENSG00000223948	7.85E-10	2.00E-08	-1.074828543	1.074828543	M1	Male	trans
cg23893635_ENSG00000225906	7.85E-10	2.00E-08	-0.76284917	0.76284917	M1	Male	trans
cg23893635_ENSG00000232211	7.85E-10	2.00E-08	-1.074828543	1.074828543	M1	Male	trans
cg23893635_ENSG00000232395	7.85E-10	2.00E-08	-0.76284917	0.76284917	M1	Male	trans
cg23893635_ENSG00000233103	7.85E-10	2.00E-08	-1.074828543	1.074828543	M1	Male	trans
cg23893635_ENSG00000234441	7.85E-10	2.00E-08	-0.17691336	0.17691336	M1	Male	trans
cg23893635_ENSG00000241722	7.85E-10	2.00E-08	-1.074828543	1.074828543	M1	Male	trans
cg20381404_HCFC2P1	7.85E-10	2.00E-08	0.517912155	0.517912155	M1	Male	trans
cg20695805_MYH1	7.86E-10	2.00E-08	0.847787075	0.847787075	M1	Male	trans
cg11170217_NLRP5	7.86E-10	2.00E-08	-1.547455471	1.547455471	M1	Male	trans
cg11619434_LINC01639	7.86E-10	2.00E-08	-1.503871407	1.503871407	M1	Male	trans
cg15545624_OR1AA1P	7.86E-10	2.00E-08	0.734391075	0.734391075	M1	Male	trans
cg14737164_SNORD114-17	7.86E-10	2.00E-08	-1.036801863	1.036801863	M1	Male	trans
cg04599643_ENSG00000228391	7.86E-10	2.00E-08	-0.76880987	0.76880987	M1	Male	trans
cg01764107_RNA5SP292	7.86E-10	2.00E-08	-1.511128308	1.511128308	M1	Male	trans
cg08860070_RNU6-842P	7.87E-10	2.00E-08	0.805780246	0.805780246	M1	Male	trans
cg03570766_SS18L2P1	7.87E-10	2.00E-08	-1.217883677	1.217883677	M1	Male	trans
cg19026811_ENSG00000234940	7.87E-10	2.00E-08	-1.131784319	1.131784319	M1	Male	trans
cg20695805_ENSG00000226798	7.87E-10	2.00E-08	0.965894936	0.965894936	M1	Male	trans
cg20339553_ENSG00000201733	7.87E-10	2.00E-08	0.615812466	0.615812466	M1	Male	trans
cg20252653_OR9I2P	7.87E-10	2.00E-08	-0.255311706	0.255311706	M1	Male	trans
cg20252653_CACNG7	7.87E-10	2.00E-08	-0.160228056	0.160228056	M1	Male	trans
cg20252653_NDUFA5P10	7.87E-10	2.00E-08	-0.241898342	0.241898342	M1	Male	trans
cg20252653_DPP10-AS3	7.87E-10	2.00E-08	-0.508329494	0.508329494	M1	Male	trans
cg20252653_CRB3P1	7.87E-10	2.00E-08	-0.601005782	0.601005782	M1	Male	trans
cg20252653_OR10C1	7.87E-10	2.00E-08	-0.601005782	0.601005782	M1	Male	trans
cg20252653_CAPZA1P4	7.87E-10	2.00E-08	-1.03323287	1.03323287	M1	Male	trans
cg20252653_OR6C1	7.87E-10	2.00E-08	-0.027185388	0.027185388	M1	Male	trans
cg20252653_RN7SKP205	7.87E-10	2.00E-08	-0.693402658	0.693402658	M1	Male	trans
cg20252653_TPRX1	7.87E-10	2.00E-08	-0.569135392	0.569135392	M1	Male	trans
cg20252653_ENSG00000224252	7.87E-10	2.00E-08	-1.03323287	1.03323287	M1	Male	trans
cg20252653_ENSG00000230159	7.87E-10	2.00E-08	-1.03323287	1.03323287	M1	Male	trans
cg20252653_ENSG00000230190	7.87E-10	2.00E-08	-1.03323287	1.03323287	M1	Male	trans
cg20252653_ENSG00000234522	7.87E-10	2.00E-08	-1.03323287	1.03323287	M1	Male	trans
cg20252653_DNAJA1P5	7.87E-10	2.00E-08	-0.848887425	0.848887425	M1	Male	trans
cg20252653_SETD6P1	7.87E-10	2.00E-08	-0.370132507	0.370132507	M1	Male	trans
cg20252653_OR51H2P	7.87E-10	2.00E-08	-0.370528959	0.370528959	M1	Male	trans
cg20252653_OR5M4P	7.87E-10	2.00E-08	-0.926902031	0.926902031	M1	Male	trans
cg20252653_NDUFA12P1	7.87E-10	2.00E-08	-0.463451016	0.463451016	M1	Male	trans
cg20252653_RNU6-929P	7.87E-10	2.00E-08	-0.424443713	0.424443713	M1	Male	trans
cg14591380_ENSG00000233519	7.88E-10	2.00E-08	-0.99126478	0.99126478	M1	Male	trans
cg01617432_SYN3	7.88E-10	2.00E-08	0.401067417	0.401067417	M1	Male	trans
cg19335711_ACAN	7.88E-10	2.01E-08	-1.014579102	1.014579102	M1	Male	trans
cg15217542_AQP7P2	7.89E-10	2.01E-08	1.326420212	1.326420212	M1	Male	trans
cg22911013_CDY5P	7.89E-10	2.01E-08	-1.537936539	1.537936539	M1	Male	trans
cg22911013_CDY9P	7.89E-10	2.01E-08	-1.537936539	1.537936539	M1	Male	trans
cg09211873_ENSG00000234626	7.89E-10	2.01E-08	-0.697007477	0.697007477	M1	Male	trans
cg18892258_IGHE	7.89E-10	2.01E-08	-1.747307036	1.747307036	M1	Male	trans
cg03588513_ALOX15B	7.89E-10	2.01E-08	-1.636567759	1.636567759	M1	Male	trans
cg18396527_ENSG00000235403	7.90E-10	2.01E-08	-0.630627098	0.630627098	M1	Male	trans
cg03875668_IGLC6	7.90E-10	2.01E-08	-0.927419743	0.927419743	M1	Male	trans
cg27112748_VN1R3	7.90E-10	2.01E-08	-0.446442207	0.446442207	M1	Male	trans
cg14938738_IGF2BP1	7.90E-10	2.01E-08	-0.644980563	0.644980563	M1	Male	trans
cg14549467_GLULP4	7.91E-10	2.01E-08	-1.031798571	1.031798571	M1	Male	trans
cg18912484_SEPTIN14	7.91E-10	2.01E-08	1.129596757	1.129596757	M1	Male	trans
cg26015683_PARP15	7.91E-10	2.01E-08	0.648660209	0.648660209	M1	Male	trans
cg12769996_CD79A	7.91E-10	2.01E-08	-1.074124776	1.074124776	M1	Male	trans
cg02129159_ENSG00000230731	7.91E-10	2.01E-08	-1.378386396	1.378386396	M1	Male	trans
cg03029993_ENSG00000229172	7.91E-10	2.01E-08	-1.162119225	1.162119225	M1	Male	trans
cg04025879_ABHD17AP4	7.91E-10	2.01E-08	-0.780319568	0.780319568	M1	Male	trans
cg00095099_RN7SKP133	7.91E-10	2.01E-08	-1.873758818	1.873758818	M1	Male	trans
cg20748012_KRT8P20	7.92E-10	2.01E-08	-0.583799233	0.583799233	M1	Male	trans
cg13799853_SLAMF6	7.92E-10	2.01E-08	0.812772207	0.812772207	M1	Male	trans
cg16582255_ZNF732	7.92E-10	2.01E-08	-0.777704701	0.777704701	M1	Male	trans
cg13229245_LYPLAL1-DT	7.92E-10	2.01E-08	0.617883007	0.617883007	M1	Male	trans
cg07330196_GLRA3	7.92E-10	2.01E-08	-1.239063445	1.239063445	M1	Male	trans
cg04015129_HOXB9	7.92E-10	2.01E-08	-1.809972187	1.809972187	M1	Male	trans
cg24711324_ENSG00000241882	7.93E-10	2.02E-08	-0.721146441	0.721146441	M1	Male	trans
cg10295807_ENSG00000232557	7.93E-10	2.02E-08	-0.831742669	0.831742669	M1	Male	trans
cg06088084_ENSG00000231815	7.93E-10	2.02E-08	1.067172543	1.067172543	M1	Male	trans
cg26873935_OR51D1	7.93E-10	2.02E-08	-0.988209154	0.988209154	M1	Male	trans
cg11086960_TPH2	7.93E-10	2.02E-08	-1.005837594	1.005837594	M1	Male	trans
cg17106653_LINC01857	7.93E-10	2.02E-08	1.659124088	1.659124088	M1	Male	trans
cg22253653_COL1A2	7.93E-10	2.02E-08	-0.698988109	0.698988109	M1	Male	trans
cg04621455_CLEC3A	7.94E-10	2.02E-08	-1.620249622	1.620249622	M1	Male	trans
cg05260346_SETD6P1	7.94E-10	2.02E-08	-0.343061983	0.343061983	M1	Male	trans
cg05260346_OR51H2P	7.94E-10	2.02E-08	-0.34342944	0.34342944	M1	Male	trans
cg05260346_OR5M4P	7.94E-10	2.02E-08	-0.85911084	0.85911084	M1	Male	trans
cg05260346_OR6C1	7.94E-10	2.02E-08	-0.02519712	0.02519712	M1	Male	trans
cg05260346_NDUFA12P1	7.94E-10	2.02E-08	-0.42955542	0.42955542	M1	Male	trans
cg05260346_DNAJA1P5	7.94E-10	2.02E-08	-0.786802019	0.786802019	M1	Male	trans
cg05260346_DPP10-AS3	7.94E-10	2.02E-08	-0.471151604	0.471151604	M1	Male	trans
cg05260346_CAPZA1P4	7.94E-10	2.02E-08	-0.95766492	0.95766492	M1	Male	trans
cg05260346_RN7SKP205	7.94E-10	2.02E-08	-0.642689001	0.642689001	M1	Male	trans
cg05260346_TPRX1	7.94E-10	2.02E-08	-0.527510317	0.527510317	M1	Male	trans
cg05260346_CACNG7	7.94E-10	2.02E-08	-0.148509395	0.148509395	M1	Male	trans
cg05260346_RNU6-929P	7.94E-10	2.02E-08	-0.393401009	0.393401009	M1	Male	trans
cg05260346_ENSG00000224252	7.94E-10	2.02E-08	-0.95766492	0.95766492	M1	Male	trans
cg05260346_ENSG00000230159	7.94E-10	2.02E-08	-0.95766492	0.95766492	M1	Male	trans
cg05260346_ENSG00000230190	7.94E-10	2.02E-08	-0.95766492	0.95766492	M1	Male	trans
cg05260346_ENSG00000234522	7.94E-10	2.02E-08	-0.95766492	0.95766492	M1	Male	trans
cg05260346_CRB3P1	7.94E-10	2.02E-08	-0.557049791	0.557049791	M1	Male	trans
cg05260346_OR10C1	7.94E-10	2.02E-08	-0.557049791	0.557049791	M1	Male	trans
cg05260346_OR9I2P	7.94E-10	2.02E-08	-0.236638875	0.236638875	M1	Male	trans
cg05260346_NDUFA5P10	7.94E-10	2.02E-08	-0.22420653	0.22420653	M1	Male	trans
cg09828310_SNORD114-18	7.94E-10	2.02E-08	-0.734882329	0.734882329	M1	Male	trans
cg04015129_HOXB13	7.95E-10	2.02E-08	-1.793362882	1.793362882	M1	Male	trans
cg10039163_LINC02032	7.95E-10	2.02E-08	-1.012144185	1.012144185	M1	Male	trans
cg12852285_MIR147A	7.96E-10	2.02E-08	-0.882567688	0.882567688	M1	Male	trans
cg17323715_ENSG00000242186	7.96E-10	2.02E-08	-0.691640581	0.691640581	M1	Male	trans
cg15889703_ENSG00000237525	7.97E-10	2.02E-08	-0.31285899	0.31285899	M1	Male	trans
cg19938179_SERINC4	7.97E-10	2.02E-08	-0.425158485	0.425158485	M1	Male	trans
cg02345327_MIR601	7.97E-10	2.02E-08	-1.06302184	1.06302184	M1	Male	trans
cg13935206_CALM2P4	7.97E-10	2.03E-08	-1.482235654	1.482235654	M1	Male	trans
cg20615820_HMGN2P11	7.98E-10	2.03E-08	-0.737594445	0.737594445	M1	Male	trans
cg20615820_ENSG00000231603	7.98E-10	2.03E-08	-0.59922456	0.59922456	M1	Male	trans
cg20615820_TNR-IT1	7.98E-10	2.03E-08	-1.035302354	1.035302354	M1	Male	trans
cg20615820_RPS3AP7	7.98E-10	2.03E-08	-0.457278462	0.457278462	M1	Male	trans
cg20615820_TUBA3C	7.98E-10	2.03E-08	-1.035302354	1.035302354	M1	Male	trans
cg20615820_ENSG00000187472	7.98E-10	2.03E-08	-1.035302354	1.035302354	M1	Male	trans
cg20615820_Y_RNA	7.98E-10	2.03E-08	-1.035302354	1.035302354	M1	Male	trans
cg20615820_NFU1P2	7.98E-10	2.03E-08	-0.848492779	0.848492779	M1	Male	trans
cg20615820_LINC01349	7.98E-10	2.03E-08	-1.458705816	1.458705816	M1	Male	trans
cg20615820_RNU6-41P	7.98E-10	2.03E-08	-0.65150907	0.65150907	M1	Male	trans
cg20615820_MIR541	7.98E-10	2.03E-08	-1.458705816	1.458705816	M1	Male	trans
cg20615820_ELOCP24	7.98E-10	2.03E-08	-1.458705816	1.458705816	M1	Male	trans
cg20615820_ENSG00000230968	7.98E-10	2.03E-08	-1.315468808	1.315468808	M1	Male	trans
cg20615820_ENSG00000232299	7.98E-10	2.03E-08	-0.817573217	0.817573217	M1	Male	trans
cg20615820_ENSG00000240827	7.98E-10	2.03E-08	-1.458705816	1.458705816	M1	Male	trans
cg20615820_ENSG00000243655	7.98E-10	2.03E-08	-1.458705816	1.458705816	M1	Male	trans
cg20615820_LINC02587	7.98E-10	2.03E-08	-0.293265763	0.293265763	M1	Male	trans
cg20615820_RN7SL41P	7.98E-10	2.03E-08	-0.257895044	0.257895044	M1	Male	trans
cg20615820_RNU6-17P	7.98E-10	2.03E-08	-0.506437186	0.506437186	M1	Male	trans
cg19455396_RNA5SP29	7.98E-10	2.03E-08	-0.872256435	0.872256435	M1	Male	trans
cg27135799_GOLGA2P1	7.98E-10	2.03E-08	-0.580125242	0.580125242	M1	Male	trans
cg04887104_ENSG00000228142	7.99E-10	2.03E-08	-0.781185732	0.781185732	M1	Male	trans
cg09016236_RNU4-63P	7.99E-10	2.03E-08	-0.923576285	0.923576285	M1	Male	trans
cg15001471_HAX1P1	7.99E-10	2.03E-08	-1.304823142	1.304823142	M1	Male	trans
cg16911550_ENSG00000233018	8.00E-10	2.03E-08	-1.042900993	1.042900993	M1	Male	trans
cg24605553_ENSG00000233720	8.01E-10	2.03E-08	0.868164962	0.868164962	M1	Male	trans
cg13799853_OR2G6	8.01E-10	2.03E-08	0.168310149	0.168310149	M1	Male	trans
cg17693656_MAGEA11	8.02E-10	2.04E-08	-1.006611613	1.006611613	M1	Male	trans
cg10478035_ENSG00000241097	8.02E-10	2.04E-08	-0.555528715	0.555528715	M1	Male	trans
cg11889058_PHBP3	8.03E-10	2.04E-08	-1.231065135	1.231065135	M1	Male	trans
cg10034640_IGHD2-2	8.03E-10	2.04E-08	-0.76131595	0.76131595	M1	Male	trans
cg06540372_LINC01997	8.03E-10	2.04E-08	-0.379132242	0.379132242	M1	Male	trans
cg06540372_MTCYBP14	8.03E-10	2.04E-08	-1.044809666	1.044809666	M1	Male	trans
cg06540372_RPL9P15	8.03E-10	2.04E-08	-0.45934338	0.45934338	M1	Male	trans
cg06540372_RNA5SP198	8.03E-10	2.04E-08	-0.796270462	0.796270462	M1	Male	trans
cg06540372_MAS1L	8.03E-10	2.04E-08	-0.971582439	0.971582439	M1	Male	trans
cg06540372_ARL5AP2	8.03E-10	2.04E-08	-0.958375095	0.958375095	M1	Male	trans
cg06540372_RPS15AP32	8.03E-10	2.04E-08	-0.796270462	0.796270462	M1	Male	trans
cg06540372_LINC01072	8.03E-10	2.04E-08	-0.767253911	0.767253911	M1	Male	trans
cg06540372_ENSG00000225175	8.03E-10	2.04E-08	-1.228049263	1.228049263	M1	Male	trans
cg06540372_ENSG00000226483	8.03E-10	2.04E-08	-0.971582439	0.971582439	M1	Male	trans
cg06540372_ENSG00000231440	8.03E-10	2.04E-08	-0.971582439	0.971582439	M1	Male	trans
cg06540372_ENSG00000240611	8.03E-10	2.04E-08	-0.603872921	0.603872921	M1	Male	trans
cg06540372_CHMP4AP1	8.03E-10	2.04E-08	-1.368926621	1.368926621	M1	Male	trans
cg06540372_OR2W1	8.03E-10	2.04E-08	-1.368926621	1.368926621	M1	Male	trans
cg06540372_PGAM1P2	8.03E-10	2.04E-08	-1.368926621	1.368926621	M1	Male	trans
cg06540372_KRTAP10-1	8.03E-10	2.04E-08	-1.368926621	1.368926621	M1	Male	trans
cg06540372_TFDP3	8.03E-10	2.04E-08	-0.226943566	0.226943566	M1	Male	trans
cg21886864_CADM2-AS2	8.03E-10	2.04E-08	-1.604043007	1.604043007	M1	Male	trans
cg03206304_CICP8	8.04E-10	2.04E-08	-1.453754114	1.453754114	M1	Male	trans
cg12769996_DTX1	8.04E-10	2.04E-08	-1.067693012	1.067693012	M1	Male	trans
cg13468092_PSD2	8.05E-10	2.04E-08	-0.786331198	0.786331198	M1	Male	trans
cg23798064_MED15P4	8.06E-10	2.05E-08	-0.961451074	0.961451074	M1	Male	trans
cg26414417_SCGB1D4	8.07E-10	2.05E-08	-0.648044613	0.648044613	M1	Male	trans
cg04726019_IGHG4	8.07E-10	2.05E-08	-0.959359551	0.959359551	M1	Male	trans
cg20241816_KRT28	8.08E-10	2.05E-08	-0.724910242	0.724910242	M1	Male	trans
cg20223162_SNRPCP15	8.08E-10	2.05E-08	0.507121935	0.507121935	M1	Male	trans
cg19219998_ENSG00000231034	8.08E-10	2.05E-08	-0.998644173	0.998644173	M1	Male	trans
cg04726019_ENSG00000230260	8.08E-10	2.05E-08	-0.711070362	0.711070362	M1	Male	trans
cg24272257_ENSG00000237308	8.08E-10	2.05E-08	-0.678624137	0.678624137	M1	Male	trans
cg24170716_RNA5SP74	8.09E-10	2.05E-08	-0.645340001	0.645340001	M1	Male	trans
cg17533960_ENSG00000223719	8.09E-10	2.05E-08	-0.748602362	0.748602362	M1	Male	trans
cg10854295_TRBV8-2	8.09E-10	2.05E-08	-3.326074661	3.326074661	M1	Male	trans
cg04945651_ENSG00000224567	8.09E-10	2.05E-08	-1.30854116	1.30854116	M1	Male	trans
cg04307318_ENSG00000242012	8.10E-10	2.05E-08	-1.120744044	1.120744044	M1	Male	trans
cg15658784_ENSG00000236341	8.10E-10	2.05E-08	0.491999171	0.491999171	M1	Male	trans
cg14924064_IGKV1D-27	8.10E-10	2.06E-08	0.978862507	0.978862507	M1	Male	trans
cg25699417_TF	8.10E-10	2.06E-08	-1.331143492	1.331143492	M1	Male	trans
cg10959048_IL21	8.11E-10	2.06E-08	-0.516591622	0.516591622	M1	Male	trans
cg04060288_ZNF560	8.11E-10	2.06E-08	-1.073935429	1.073935429	M1	Male	trans
cg17080234_ENSG00000227757	8.11E-10	2.06E-08	-0.463327689	0.463327689	M1	Male	trans
cg11916219_ENSG00000234132	8.11E-10	2.06E-08	4.452226061	4.452226061	M1	Male	trans
cg04924345_LCE3E	8.11E-10	2.06E-08	-0.159259342	0.159259342	M1	Male	trans
cg09929408_ALPI	8.12E-10	2.06E-08	-1.079758356	1.079758356	M1	Male	trans
cg11432526_KRT8P14	8.12E-10	2.06E-08	-0.692571377	0.692571377	M1	Male	trans
cg17693656_RNU7-7P	8.12E-10	2.06E-08	-0.937224883	0.937224883	M1	Male	trans
cg17693656_HMGN2P18	8.12E-10	2.06E-08	-1.006129177	1.006129177	M1	Male	trans
cg17693656_RNU6-961P	8.12E-10	2.06E-08	-1.006129177	1.006129177	M1	Male	trans
cg17693656_MTCO1P42	8.12E-10	2.06E-08	-0.451293801	0.451293801	M1	Male	trans
cg17693656_RNU6-235P	8.12E-10	2.06E-08	-1.006129177	1.006129177	M1	Male	trans
cg17693656_MIR489	8.12E-10	2.06E-08	-1.006129177	1.006129177	M1	Male	trans
cg17693656_RNU6-1329P	8.12E-10	2.06E-08	-0.58524024	0.58524024	M1	Male	trans
cg17693656_RNASE9	8.12E-10	2.06E-08	-1.006129177	1.006129177	M1	Male	trans
cg17693656_RNU4-17P	8.12E-10	2.06E-08	-0.675213368	0.675213368	M1	Male	trans
cg17693656_RPL21P129	8.12E-10	2.06E-08	-0.58524024	0.58524024	M1	Male	trans
cg17693656_LINC01718	8.12E-10	2.06E-08	-1.006129177	1.006129177	M1	Male	trans
cg17693656_ENSG00000199196	8.12E-10	2.06E-08	-0.451293801	0.451293801	M1	Male	trans
cg17693656_ENSG00000212558	8.12E-10	2.06E-08	-0.675213368	0.675213368	M1	Male	trans
cg17693656_ENSG00000212589	8.12E-10	2.06E-08	-1.006129177	1.006129177	M1	Male	trans
cg17693656_ENSG00000225046	8.12E-10	2.06E-08	-1.006129177	1.006129177	M1	Male	trans
cg17693656_NDUFB3P5	8.12E-10	2.06E-08	-1.006129177	1.006129177	M1	Male	trans
cg17693656_ENSG00000228776	8.12E-10	2.06E-08	-0.451293801	0.451293801	M1	Male	trans
cg17693656_FAM197Y3	8.12E-10	2.06E-08	-0.714090459	0.714090459	M1	Male	trans
cg17693656_ENSG00000230920	8.12E-10	2.06E-08	-1.006129177	1.006129177	M1	Male	trans
cg17693656_NFYCP1	8.12E-10	2.06E-08	-1.006129177	1.006129177	M1	Male	trans
cg17693656_ENSG00000234713	8.12E-10	2.06E-08	-0.714090459	0.714090459	M1	Male	trans
cg17693656_ENSG00000236387	8.12E-10	2.06E-08	-1.006129177	1.006129177	M1	Male	trans
cg17693656_ENSG00000240624	8.12E-10	2.06E-08	-1.006129177	1.006129177	M1	Male	trans
cg17693656_RNU6-1135P	8.12E-10	2.06E-08	-0.902587601	0.902587601	M1	Male	trans
cg17693656_MIR557	8.12E-10	2.06E-08	-0.313968249	0.313968249	M1	Male	trans
cg17693656_MTND6P11	8.12E-10	2.06E-08	-0.112327566	0.112327566	M1	Male	trans
cg08426938_GALNT13	8.12E-10	2.06E-08	-0.808229057	0.808229057	M1	Male	trans
cg01403557_ENSG00000227499	8.12E-10	2.06E-08	-2.072266839	2.072266839	M1	Male	trans
cg23579481_IGLV2-14	8.13E-10	2.06E-08	-1.193100774	1.193100774	M1	Male	trans
cg23634134_MIR149	8.13E-10	2.06E-08	0.621321623	0.621321623	M1	Male	trans
cg14143172_ENSG00000234626	8.13E-10	2.06E-08	0.405767614	0.405767614	M1	Male	trans
cg14267705_RNVU1-34	8.13E-10	2.06E-08	-0.890598025	0.890598025	M1	Male	trans
cg16963484_OR51E1	8.13E-10	2.06E-08	-0.635992385	0.635992385	M1	Male	trans
cg01354206_SPANXD	8.14E-10	2.06E-08	-0.36464339	0.36464339	M1	Male	trans
cg19408449_XCL2	8.14E-10	2.06E-08	-0.57404299	0.57404299	M1	Male	trans
cg13229245_TPH2	8.14E-10	2.06E-08	0.487806921	0.487806921	M1	Male	trans
cg26612252_SNORD115-47	8.14E-10	2.06E-08	0.401305928	0.401305928	M1	Male	trans
cg21050001_TRAV38-2DV8	8.15E-10	2.06E-08	-0.540582036	0.540582036	M1	Male	trans
cg21616683_SERPINA6	8.15E-10	2.07E-08	-2.603195384	2.603195384	M1	Male	trans
cg08406402_HSPA8P6	8.15E-10	2.07E-08	-1.149332693	1.149332693	M1	Male	trans
cg14086691_TRAV8-2	8.16E-10	2.07E-08	-1.252543269	1.252543269	M1	Male	trans
cg10030633_CSMD2-AS1	8.16E-10	2.07E-08	-0.779560601	0.779560601	M1	Male	trans
cg19483581_ELFN1-AS1	8.16E-10	2.07E-08	-1.189225048	1.189225048	M1	Male	trans
cg08744069_ENSG00000198491	8.16E-10	2.07E-08	-0.422151072	0.422151072	M1	Male	trans
cg10217166_RPS20P12	8.16E-10	2.07E-08	-0.946448116	0.946448116	M1	Male	trans
cg26031613_GAL3ST1	8.17E-10	2.07E-08	1.363008015	1.363008015	M1	Male	trans
cg11868136_GALNT13	8.17E-10	2.07E-08	-0.559131027	0.559131027	M1	Male	trans
cg17097571_LINC00375	8.19E-10	2.07E-08	1.01465486	1.01465486	M1	Male	trans
cg14198352_TCF23	8.19E-10	2.08E-08	-1.225336905	1.225336905	M1	Male	trans
cg03904945_DCAF12L2	8.19E-10	2.08E-08	-0.608752394	0.608752394	M1	Male	trans
cg21888978_ORC1P1	8.19E-10	2.08E-08	-1.045497141	1.045497141	M1	Male	trans
cg10257000_ENSG00000232767	8.20E-10	2.08E-08	-0.732408936	0.732408936	M1	Male	trans
cg04726019_IGLV3-10	8.20E-10	2.08E-08	-0.654114078	0.654114078	M1	Male	trans
cg10039163_HSD17B7P2	8.20E-10	2.08E-08	-0.916975909	0.916975909	M1	Male	trans
cg27030245_ENSG00000225974	8.20E-10	2.08E-08	1.052679822	1.052679822	M1	Male	trans
cg22762615_IL36G	8.20E-10	2.08E-08	0.407339984	0.407339984	M1	Male	trans
cg17106653_CAPN6	8.20E-10	2.08E-08	1.55532942	1.55532942	M1	Male	trans
cg13370086_COL6A6	8.21E-10	2.08E-08	-1.090724813	1.090724813	M1	Male	trans
cg21200382_IGLJ5	8.21E-10	2.08E-08	0.632489923	0.632489923	M1	Male	trans
cg11444278_ANKRD30B	8.21E-10	2.08E-08	0.571233845	0.571233845	M1	Male	trans
cg04438156_GRM7-AS3	8.21E-10	2.08E-08	-1.269793304	1.269793304	M1	Male	trans
cg02440268_HOXC9	8.21E-10	2.08E-08	-1.969425385	1.969425385	M1	Male	trans
cg23505243_ENSG00000233565	8.23E-10	2.08E-08	-1.756922566	1.756922566	M1	Male	trans
cg25699417_TRBV7-5	8.23E-10	2.08E-08	-0.911263336	0.911263336	M1	Male	trans
cg04060288_MIR32	8.23E-10	2.08E-08	-1.465256696	1.465256696	M1	Male	trans
cg17106653_IGKV2D-28	8.23E-10	2.08E-08	1.433827853	1.433827853	M1	Male	trans
cg24605553_CLEC4M	8.23E-10	2.09E-08	0.942971462	0.942971462	M1	Male	trans
cg09929408_OR1I1	8.24E-10	2.09E-08	-0.772267687	0.772267687	M1	Male	trans
cg18878984_ENSG00000231467	8.24E-10	2.09E-08	-0.124025904	0.124025904	M1	Male	trans
cg11444278_NPTX1	8.24E-10	2.09E-08	0.765361711	0.765361711	M1	Male	trans
cg21641834_FOLR1	8.24E-10	2.09E-08	-1.303299187	1.303299187	M1	Male	trans
cg26985471_ENSG00000236355	8.24E-10	2.09E-08	-0.720155991	0.720155991	M1	Male	trans
cg03875668_STATH	8.24E-10	2.09E-08	-0.750357405	0.750357405	M1	Male	trans
cg04750027_SSX6P	8.25E-10	2.09E-08	-1.775533975	1.775533975	M1	Male	trans
cg13799853_LY86	8.25E-10	2.09E-08	0.833405422	0.833405422	M1	Male	trans
cg09671109_RPL12P30	8.25E-10	2.09E-08	0.497910427	0.497910427	M1	Male	trans
cg08004951_DMBT1	8.25E-10	2.09E-08	-1.11099185	1.11099185	M1	Male	trans
cg04452523_OR52L1	8.25E-10	2.09E-08	-1.375358216	1.375358216	M1	Male	trans
cg22253653_ENSG00000237268	8.26E-10	2.09E-08	-0.804667591	0.804667591	M1	Male	trans
cg18947032_ENSG00000232590	8.26E-10	2.09E-08	0.806077129	0.806077129	M1	Male	trans
cg01269575_VCX3B	8.26E-10	2.09E-08	-0.811389498	0.811389498	M1	Male	trans
cg24101364_OR4X2	8.26E-10	2.09E-08	-1.205600526	1.205600526	M1	Male	trans
cg12774454_CD27	8.26E-10	2.09E-08	-1.323202526	1.323202526	M1	Male	trans
cg13370086_SEZ6L	8.27E-10	2.09E-08	-1.092702342	1.092702342	M1	Male	trans
cg07405255_MTCO2P23	8.27E-10	2.09E-08	-1.421113188	1.421113188	M1	Male	trans
cg04136018_C10orf55	8.27E-10	2.09E-08	0.708230878	0.708230878	M1	Male	trans
cg07857119_EDNRB	8.28E-10	2.10E-08	-0.562987486	0.562987486	M1	Male	trans
cg06282009_PDLIM3	8.29E-10	2.10E-08	-1.794316641	1.794316641	M1	Male	trans
cg05207347_RPL7AP61	8.29E-10	2.10E-08	-0.651918202	0.651918202	M1	Male	trans
cg24170716_IGHJ5	8.29E-10	2.10E-08	-1.314312201	1.314312201	M1	Male	trans
cg17158894_MS4A15	8.29E-10	2.10E-08	-1.309649919	1.309649919	M1	Male	trans
cg23579481_CACNG5	8.30E-10	2.10E-08	-1.461992101	1.461992101	M1	Male	trans
cg16963484_ENSG00000227217	8.30E-10	2.10E-08	-0.847492493	0.847492493	M1	Male	trans
cg05608612_OR2T1	8.31E-10	2.10E-08	-0.029279129	0.029279129	M1	Male	trans
cg05608612_PRAMEF36P	8.31E-10	2.10E-08	-0.687999563	0.687999563	M1	Male	trans
cg05608612_OR10K2	8.31E-10	2.10E-08	-0.172430473	0.172430473	M1	Male	trans
cg05608612_OR6K6	8.31E-10	2.10E-08	-0.684176936	0.684176936	M1	Male	trans
cg05608612_LINC01682	8.31E-10	2.10E-08	-0.684176936	0.684176936	M1	Male	trans
cg05608612_OR2M2	8.31E-10	2.10E-08	-0.015381156	0.015381156	M1	Male	trans
cg05608612_MTND1P27	8.31E-10	2.10E-08	-1.176218466	1.176218466	M1	Male	trans
cg05608612_MTND4LP16	8.31E-10	2.10E-08	-0.684176936	0.684176936	M1	Male	trans
cg05608612_RPL30P16	8.31E-10	2.10E-08	-1.176218466	1.176218466	M1	Male	trans
cg05608612_SLIT1-AS1	8.31E-10	2.10E-08	-0.355994238	0.355994238	M1	Male	trans
cg05608612_LINC02674	8.31E-10	2.10E-08	-0.760608559	0.760608559	M1	Male	trans
cg05608612_OR5BE1P	8.31E-10	2.10E-08	-1.176218466	1.176218466	M1	Male	trans
cg05608612_OR8G1	8.31E-10	2.10E-08	-0.311541855	0.311541855	M1	Male	trans
cg05608612_OR4K2	8.31E-10	2.10E-08	-0.038867321	0.038867321	M1	Male	trans
cg05608612_OR4Q2	8.31E-10	2.10E-08	-0.012722942	0.012722942	M1	Male	trans
cg05608612_ZSWIM5P1	8.31E-10	2.10E-08	-1.176218466	1.176218466	M1	Male	trans
cg05608612_TMEM235	8.31E-10	2.10E-08	-0.684176936	0.684176936	M1	Male	trans
cg05608612_OR7A2P	8.31E-10	2.10E-08	-0.109591209	0.109591209	M1	Male	trans
cg05608612_RPS16P9	8.31E-10	2.10E-08	-0.285773396	0.285773396	M1	Male	trans
cg05608612_ENSG00000212618	8.31E-10	2.10E-08	-1.176218466	1.176218466	M1	Male	trans
cg05608612_ENSG00000229911	8.31E-10	2.10E-08	-1.176218466	1.176218466	M1	Male	trans
cg05608612_ENSG00000233574	8.31E-10	2.10E-08	-0.080082353	0.080082353	M1	Male	trans
cg05608612_TSPY11P	8.31E-10	2.10E-08	-1.176218466	1.176218466	M1	Male	trans
cg05608612_CNOT7P2	8.31E-10	2.10E-08	-0.789360303	0.789360303	M1	Male	trans
cg05608612_PYHIN5P	8.31E-10	2.10E-08	-0.834809689	0.834809689	M1	Male	trans
cg05608612_MYT1L-AS1	8.31E-10	2.10E-08	-0.27251171	0.27251171	M1	Male	trans
cg05608612_MTND2P19	8.31E-10	2.10E-08	-0.834809689	0.834809689	M1	Male	trans
cg05608612_OR5AC2	8.31E-10	2.10E-08	-0.116641002	0.116641002	M1	Male	trans
cg05608612_PLSCR5-AS1	8.31E-10	2.10E-08	-0.527586431	0.527586431	M1	Male	trans
cg05608612_OR11A1	8.31E-10	2.10E-08	-0.020101703	0.020101703	M1	Male	trans
cg05608612_FEM1AP3	8.31E-10	2.10E-08	-0.527291827	0.527291827	M1	Male	trans
cg05608612_RPL32P23	8.31E-10	2.10E-08	-0.834809689	0.834809689	M1	Male	trans
cg05608612_OR4A15	8.31E-10	2.10E-08	-0.834809689	0.834809689	M1	Male	trans
cg05608612_OR2AH1P	8.31E-10	2.10E-08	-0.117052063	0.117052063	M1	Male	trans
cg05608612_OR10G8	8.31E-10	2.10E-08	-0.51589779	0.51589779	M1	Male	trans
cg05608612_OR6C70	8.31E-10	2.10E-08	-0.287746066	0.287746066	M1	Male	trans
cg05608612_OR4K13	8.31E-10	2.10E-08	-0.053734944	0.053734944	M1	Male	trans
cg05608612_SNORA70	8.31E-10	2.10E-08	-1.031795579	1.031795579	M1	Male	trans
cg05608612_ENSG00000213717	8.31E-10	2.10E-08	-0.527586431	0.527586431	M1	Male	trans
cg05608612_GAPDHP77	8.31E-10	2.10E-08	-1.055172863	1.055172863	M1	Male	trans
cg05608612_ENSG00000225662	8.31E-10	2.10E-08	-0.394680151	0.394680151	M1	Male	trans
cg05608612_ENSG00000226433	8.31E-10	2.10E-08	-0.231004721	0.231004721	M1	Male	trans
cg05608612_ENSG00000235810	8.31E-10	2.10E-08	-0.57867549	0.57867549	M1	Male	trans
cg05608612_ENSG00000241828	8.31E-10	2.10E-08	-0.394680151	0.394680151	M1	Male	trans
cg05608612_OR9K2	8.31E-10	2.10E-08	-0.039836014	0.039836014	M1	Male	trans
cg05608612_NCLP2	8.31E-10	2.10E-08	-0.522644288	0.522644288	M1	Male	trans
cg10039163_ENSG00000236159	8.31E-10	2.10E-08	-1.024704975	1.024704975	M1	Male	trans
cg10959048_ENSG00000223870	8.31E-10	2.10E-08	-1.748764474	1.748764474	M1	Male	trans
cg10959048_RN7SL666P	8.31E-10	2.10E-08	-1.317631463	1.317631463	M1	Male	trans
cg22717608_MIR190A	8.31E-10	2.10E-08	0.998540066	0.998540066	M1	Male	trans
cg11815008_MS4A15	8.31E-10	2.10E-08	-0.797236167	0.797236167	M1	Male	trans
cg17380533_LINC01643	8.32E-10	2.10E-08	-0.592951547	0.592951547	M1	Male	trans
cg15374032_HMGN2P32	8.32E-10	2.10E-08	-0.459931977	0.459931977	M1	Male	trans
cg11480354_FOXN3P2	8.33E-10	2.11E-08	-0.822332154	0.822332154	M1	Male	trans
cg04015129_MAGEB2	8.33E-10	2.11E-08	-1.812802314	1.812802314	M1	Male	trans
cg21873967_ENSG00000228711	8.33E-10	2.11E-08	-1.301646557	1.301646557	M1	Male	trans
cg00710456_ENSG00000232615	8.33E-10	2.11E-08	-0.85111955	0.85111955	M1	Male	trans
cg10548700_ENSG00000225152	8.34E-10	2.11E-08	0.862785601	0.862785601	M1	Male	trans
cg00154829_IL6	8.34E-10	2.11E-08	-1.160529326	1.160529326	M1	Male	trans
cg22291003_SHROOM2P1	8.34E-10	2.11E-08	-0.811629398	0.811629398	M1	Male	trans
cg19408449_ENSG00000223870	8.35E-10	2.11E-08	-0.824869748	0.824869748	M1	Male	trans
cg19408449_RN7SL666P	8.35E-10	2.11E-08	-0.621509843	0.621509843	M1	Male	trans
cg19703425_LIX1	8.35E-10	2.11E-08	-1.463564575	1.463564575	M1	Male	trans
cg17106653_IGHJ5	8.36E-10	2.11E-08	1.430342461	1.430342461	M1	Male	trans
cg09653571_HPSE2	8.36E-10	2.11E-08	-1.600463364	1.600463364	M1	Male	trans
cg27380499_NPM1P33	8.36E-10	2.11E-08	0.823955143	0.823955143	M1	Male	trans
cg17080234_GALNTL5	8.36E-10	2.11E-08	-0.841472091	0.841472091	M1	Male	trans
cg10976219_SLC26A9	8.36E-10	2.11E-08	-0.737607031	0.737607031	M1	Male	trans
cg19548667_DCT	8.36E-10	2.11E-08	-0.292040145	0.292040145	M1	Male	trans
cg09480417_SLC6A1	8.37E-10	2.11E-08	-0.933121609	0.933121609	M1	Male	trans
cg04945651_RPS27P20	8.37E-10	2.12E-08	-0.850816287	0.850816287	M1	Male	trans
cg14203970_BEND4	8.37E-10	2.12E-08	-1.893144874	1.893144874	M1	Male	trans
cg12227626_PLCXD3	8.38E-10	2.12E-08	-0.334191907	0.334191907	M1	Male	trans
cg18305853_CAMKV	8.38E-10	2.12E-08	-0.098574197	0.098574197	M1	Male	trans
cg15712577_OR4F2P	8.38E-10	2.12E-08	-0.525574007	0.525574007	M1	Male	trans
cg10780890_ENSG00000232590	8.38E-10	2.12E-08	0.575135252	0.575135252	M1	Male	trans
cg05970080_AIRE	8.38E-10	2.12E-08	-1.51264555	1.51264555	M1	Male	trans
cg05861871_ENSG00000243122	8.38E-10	2.12E-08	-1.079850492	1.079850492	M1	Male	trans
cg17300451_CHRNA1	8.39E-10	2.12E-08	-1.191081568	1.191081568	M1	Male	trans
cg09760986_SEC61GP1	8.39E-10	2.12E-08	-1.193916366	1.193916366	M1	Male	trans
cg09760986_ENSG00000222001	8.39E-10	2.12E-08	-1.551132977	1.551132977	M1	Male	trans
cg20516643_OR6S1	8.39E-10	2.12E-08	-0.568758025	0.568758025	M1	Male	trans
cg00066022_RPL5P19	8.39E-10	2.12E-08	-0.858781062	0.858781062	M1	Male	trans
cg03206304_ENSG00000203531	8.39E-10	2.12E-08	-0.960261406	0.960261406	M1	Male	trans
cg01164221_ENSG00000235546	8.39E-10	2.12E-08	-0.615411783	0.615411783	M1	Male	trans
cg10387173_NLGN2	8.40E-10	2.12E-08	-1.682796586	1.682796586	M1	Male	trans
cg10959048_IGKV3D-7	8.40E-10	2.12E-08	-1.318935843	1.318935843	M1	Male	trans
cg15712577_IATPR	8.41E-10	2.12E-08	-0.552791472	0.552791472	M1	Male	trans
cg02954524_LINC01052	8.41E-10	2.13E-08	-1.106805201	1.106805201	M1	Male	trans
cg18260374_NID2	8.41E-10	2.13E-08	-1.748438019	1.748438019	M1	Male	trans
cg14924064_GRK5-IT1	8.41E-10	2.13E-08	0.750286194	0.750286194	M1	Male	trans
cg17324671_DTNB-AS1	8.42E-10	2.13E-08	-0.718529588	0.718529588	M1	Male	trans
cg04243292_SNORD52	8.42E-10	2.13E-08	-0.898099011	0.898099011	M1	Male	trans
cg01344473_RPL31P16	8.42E-10	2.13E-08	-0.608070405	0.608070405	M1	Male	trans
cg26612252_LINC01318	8.42E-10	2.13E-08	0.818306764	0.818306764	M1	Male	trans
cg20945463_RNMTL1P2	8.42E-10	2.13E-08	-1.203368623	1.203368623	M1	Male	trans
cg06302718_FCGR1A	8.42E-10	2.13E-08	-0.492522885	0.492522885	M1	Male	trans
cg19466967_ENSG00000213690	8.42E-10	2.13E-08	-0.723894302	0.723894302	M1	Male	trans
cg10959048_BEND4	8.42E-10	2.13E-08	-1.204832906	1.204832906	M1	Male	trans
cg10478035_ENSG00000223944	8.42E-10	2.13E-08	-0.610640285	0.610640285	M1	Male	trans
cg14924064_DDX39BP1	8.42E-10	2.13E-08	0.759234464	0.759234464	M1	Male	trans
cg04015129_TRIML2	8.43E-10	2.13E-08	-1.757178231	1.757178231	M1	Male	trans
cg19985056_POTED	8.43E-10	2.13E-08	0.612524923	0.612524923	M1	Male	trans
cg03561071_RPL13P2	8.44E-10	2.13E-08	-1.433885902	1.433885902	M1	Male	trans
cg18093161_SNORD115-20	8.45E-10	2.13E-08	-0.567372995	0.567372995	M1	Male	trans
cg11478335_CXCL3	8.45E-10	2.13E-08	-0.552277319	0.552277319	M1	Male	trans
cg07784793_NPSR1	8.45E-10	2.13E-08	-0.692184414	0.692184414	M1	Male	trans
cg12740725_ZNF736P7Y	8.45E-10	2.13E-08	-1.357851496	1.357851496	M1	Male	trans
cg22762615_FUT5	8.45E-10	2.13E-08	0.859779335	0.859779335	M1	Male	trans
cg20426275_NELL1	8.45E-10	2.13E-08	-0.954163176	0.954163176	M1	Male	trans
cg14267705_LINC01839	8.45E-10	2.14E-08	-1.133371035	1.133371035	M1	Male	trans
cg15042047_TMEM100	8.46E-10	2.14E-08	-0.846194617	0.846194617	M1	Male	trans
cg19408449_GRK5-IT1	8.46E-10	2.14E-08	-0.583390067	0.583390067	M1	Male	trans
cg02345327_ENSG00000236817	8.47E-10	2.14E-08	-0.652229196	0.652229196	M1	Male	trans
cg00456950_ENSG00000228353	8.47E-10	2.14E-08	-0.566643135	0.566643135	M1	Male	trans
cg04015129_SLC18A3	8.47E-10	2.14E-08	-0.287123385	0.287123385	M1	Male	trans
cg04015129_LINC01621	8.47E-10	2.14E-08	-0.823171562	0.823171562	M1	Male	trans
cg04015129_MAGEA6	8.47E-10	2.14E-08	-1.813193377	1.813193377	M1	Male	trans
cg04015129_ENSG00000230226	8.47E-10	2.14E-08	-0.601251312	0.601251312	M1	Male	trans
cg04015129_ENSG00000231189	8.47E-10	2.14E-08	-1.216834214	1.216834214	M1	Male	trans
cg04015129_GAPDHP29	8.47E-10	2.14E-08	-1.626596164	1.626596164	M1	Male	trans
cg04015129_OR10J6P	8.47E-10	2.14E-08	-1.286896475	1.286896475	M1	Male	trans
cg04015129_DNAJC5G	8.47E-10	2.14E-08	-1.813193377	1.813193377	M1	Male	trans
cg04015129_HOXD10	8.47E-10	2.14E-08	-1.813193377	1.813193377	M1	Male	trans
cg04015129_HOXD4	8.47E-10	2.14E-08	-1.286896475	1.286896475	M1	Male	trans
cg04015129_LINC00608	8.47E-10	2.14E-08	-1.813193377	1.813193377	M1	Male	trans
cg04015129_LINC00620	8.47E-10	2.14E-08	-1.286896475	1.286896475	M1	Male	trans
cg04015129_FRG2	8.47E-10	2.14E-08	-0.691944308	0.691944308	M1	Male	trans
cg04015129_MAS1LP1	8.47E-10	2.14E-08	-1.813193377	1.813193377	M1	Male	trans
cg04015129_PIP5K1P2	8.47E-10	2.14E-08	-1.286896475	1.286896475	M1	Male	trans
cg04015129_MYL6P3	8.47E-10	2.14E-08	-1.286896475	1.286896475	M1	Male	trans
cg04015129_RPL21P92	8.47E-10	2.14E-08	-1.286896475	1.286896475	M1	Male	trans
cg04015129_FRG2B	8.47E-10	2.14E-08	-0.291508347	0.291508347	M1	Male	trans
cg04015129_HOXC13	8.47E-10	2.14E-08	-1.723981609	1.723981609	M1	Male	trans
cg04015129_HMGN2P39	8.47E-10	2.14E-08	-1.813193377	1.813193377	M1	Male	trans
cg04015129_HSP90AB6P	8.47E-10	2.14E-08	-1.813193377	1.813193377	M1	Male	trans
cg04015129_SNORD115-27	8.47E-10	2.14E-08	-0.925128926	0.925128926	M1	Male	trans
cg04015129_FGF21	8.47E-10	2.14E-08	-1.764107017	1.764107017	M1	Male	trans
cg04015129_GTF3C6P1	8.47E-10	2.14E-08	-1.813193377	1.813193377	M1	Male	trans
cg04015129_ENSG00000216519	8.47E-10	2.14E-08	-0.982272742	0.982272742	M1	Male	trans
cg04015129_MAGEA3	8.47E-10	2.14E-08	-1.813193377	1.813193377	M1	Male	trans
cg04015129_ENSG00000226141	8.47E-10	2.14E-08	-0.893495013	0.893495013	M1	Male	trans
cg04015129_ENSG00000228496	8.47E-10	2.14E-08	-1.813193377	1.813193377	M1	Male	trans
cg04015129_ENSG00000231714	8.47E-10	2.14E-08	-0.916841044	0.916841044	M1	Male	trans
cg04015129_ENSG00000233031	8.47E-10	2.14E-08	-1.813193377	1.813193377	M1	Male	trans
cg04015129_ENSG00000235756	8.47E-10	2.14E-08	-1.626596164	1.626596164	M1	Male	trans
cg04015129_RPL21P133	8.47E-10	2.14E-08	-1.813193377	1.813193377	M1	Male	trans
cg04015129_ENSG00000243016	8.47E-10	2.14E-08	-1.813193377	1.813193377	M1	Male	trans
cg04015129_RNU1-133P	8.47E-10	2.14E-08	-0.983458635	0.983458635	M1	Male	trans
cg07501868_ENSG00000231188	8.48E-10	2.14E-08	-1.30667596	1.30667596	M1	Male	trans
cg03851043_ENSG00000227499	8.48E-10	2.14E-08	-2.352639273	2.352639273	M1	Male	trans
cg19748509_KRTAP10-2	8.49E-10	2.14E-08	0.94642343	0.94642343	M1	Male	trans
cg17348378_RNU6-517P	8.50E-10	2.14E-08	-0.638306249	0.638306249	M1	Male	trans
cg07020979_ENSG00000242140	8.50E-10	2.14E-08	-0.896570204	0.896570204	M1	Male	trans
cg19271242_RAD1P1	8.50E-10	2.14E-08	-0.608821449	0.608821449	M1	Male	trans
cg24605553_RPL22P11	8.50E-10	2.14E-08	0.633241208	0.633241208	M1	Male	trans
cg16977073_IGHV1-24	8.50E-10	2.14E-08	-1.08620871	1.08620871	M1	Male	trans
cg05608612_DAZ2	8.50E-10	2.15E-08	-0.22510641	0.22510641	M1	Male	trans
cg20983125_IGKV5-2	8.51E-10	2.15E-08	-0.949184684	0.949184684	M1	Male	trans
cg06567996_IGLC6	8.52E-10	2.15E-08	-1.56194066	1.56194066	M1	Male	trans
cg26015683_ENSG00000231965	8.52E-10	2.15E-08	0.584715972	0.584715972	M1	Male	trans
cg15877096_TP53TG3	8.52E-10	2.15E-08	-2.229959381	2.229959381	M1	Male	trans
cg06320570_LAX1	8.52E-10	2.15E-08	-1.7741707	1.7741707	M1	Male	trans
cg08157914_ENSG00000227713	8.53E-10	2.15E-08	-1.569503955	1.569503955	M1	Male	trans
cg07020979_ENSG00000229002	8.53E-10	2.15E-08	-0.922276357	0.922276357	M1	Male	trans
cg12852285_RPL17P26	8.53E-10	2.15E-08	-0.765649231	0.765649231	M1	Male	trans
cg04307318_GALP	8.53E-10	2.15E-08	-1.230168456	1.230168456	M1	Male	trans
cg09929408_GLYATL3	8.54E-10	2.15E-08	-0.0592068	0.0592068	M1	Male	trans
cg11444278_OR7E24	8.54E-10	2.15E-08	0.05269683	0.05269683	M1	Male	trans
cg04665311_MIR107	8.55E-10	2.16E-08	-1.048627594	1.048627594	M1	Male	trans
cg04015129_FGF19	8.55E-10	2.16E-08	-1.808027136	1.808027136	M1	Male	trans
cg17411935_ENSG00000229297	8.56E-10	2.16E-08	-0.83663851	0.83663851	M1	Male	trans
cg16596598_CD27	8.56E-10	2.16E-08	-0.670300124	0.670300124	M1	Male	trans
cg20072171_TUBBP9	8.56E-10	2.16E-08	1.2329911	1.2329911	M1	Male	trans
cg15001471_LINC01405	8.56E-10	2.16E-08	-1.76963757	1.76963757	M1	Male	trans
cg22027573_HOXC9	8.56E-10	2.16E-08	-1.499631943	1.499631943	M1	Male	trans
cg17106653_TRAJ48	8.56E-10	2.16E-08	1.090038463	1.090038463	M1	Male	trans
cg06567996_JCHAIN	8.56E-10	2.16E-08	-1.403467596	1.403467596	M1	Male	trans
cg09854717_HMGB1P25	8.57E-10	2.16E-08	-1.465368741	1.465368741	M1	Male	trans
cg09854717_RNU6-1148P	8.57E-10	2.16E-08	-0.597798547	0.597798547	M1	Male	trans
cg14357008_DPY19L4P1	8.57E-10	2.16E-08	-0.595731831	0.595731831	M1	Male	trans
cg05732089_RNU6-1240P	8.57E-10	2.16E-08	-0.845573116	0.845573116	M1	Male	trans
cg05732089_RPS8P4	8.57E-10	2.16E-08	-0.536326125	0.536326125	M1	Male	trans
cg05732089_RPL31P13	8.57E-10	2.16E-08	-0.998952066	0.998952066	M1	Male	trans
cg05732089_LINC01247	8.57E-10	2.16E-08	-0.998952066	0.998952066	M1	Male	trans
cg05732089_LINC01795	8.57E-10	2.16E-08	-0.998952066	0.998952066	M1	Male	trans
cg05732089_DNAJC17P1	8.57E-10	2.16E-08	-0.998952066	0.998952066	M1	Male	trans
cg05732089_SNRPGP8	8.57E-10	2.16E-08	-0.497680288	0.497680288	M1	Male	trans
cg05732089_RNU2-48P	8.57E-10	2.16E-08	-0.818701523	0.818701523	M1	Male	trans
cg05732089_MIR1-1HG	8.57E-10	2.16E-08	-0.998952066	0.998952066	M1	Male	trans
cg05732089_RPL19P20	8.57E-10	2.16E-08	-0.578185309	0.578185309	M1	Male	trans
cg05732089_ENSG00000234932	8.57E-10	2.16E-08	-0.818701523	0.818701523	M1	Male	trans
cg05732089_ENSG00000237163	8.57E-10	2.16E-08	-0.578185309	0.578185309	M1	Male	trans
cg05732089_ENSG00000237480	8.57E-10	2.16E-08	-0.617334908	0.617334908	M1	Male	trans
cg05732089_IGKV1OR2-3	8.57E-10	2.16E-08	-1.407489495	1.407489495	M1	Male	trans
cg05732089_RNU2-16P	8.57E-10	2.16E-08	-0.537121058	0.537121058	M1	Male	trans
cg05732089_MIR548A1	8.57E-10	2.16E-08	-1.407489495	1.407489495	M1	Male	trans
cg05732089_RPS29P15	8.57E-10	2.16E-08	-1.407489495	1.407489495	M1	Male	trans
cg05732089_RNU1-148P	8.57E-10	2.16E-08	-0.50420155	0.50420155	M1	Male	trans
cg05732089_RPL30P12	8.57E-10	2.16E-08	-1.407489495	1.407489495	M1	Male	trans
cg05732089_ENSG00000220204	8.57E-10	2.16E-08	-1.407489495	1.407489495	M1	Male	trans
cg01062838_RPL17P26	8.58E-10	2.16E-08	-1.252570135	1.252570135	M1	Male	trans
cg03485681_UBTFL5	8.58E-10	2.16E-08	-1.301349087	1.301349087	M1	Male	trans
cg09671109_DPYSL5	8.58E-10	2.16E-08	0.129718033	0.129718033	M1	Male	trans
cg20161227_ENSG00000228800	8.58E-10	2.16E-08	-0.534793541	0.534793541	M1	Male	trans
cg10039163_MIR155HG	8.58E-10	2.16E-08	-0.767716959	0.767716959	M1	Male	trans
cg23974730_BTK	8.59E-10	2.16E-08	1.167224345	1.167224345	M1	Male	trans
cg10034640_IGKJ3	8.59E-10	2.16E-08	-0.82097235	0.82097235	M1	Male	trans
cg19648023_RPS15AP3	8.60E-10	2.17E-08	-1.575921281	1.575921281	M1	Male	trans
cg13938710_ELOCP30	8.60E-10	2.17E-08	-0.810961688	0.810961688	M1	Male	trans
cg08818130_SPANXD	8.61E-10	2.17E-08	-0.643801751	0.643801751	M1	Male	trans
cg14687118_RNMTL1P2	8.61E-10	2.17E-08	-1.01599823	1.01599823	M1	Male	trans
cg05798111_RNU2-59P	8.61E-10	2.17E-08	-0.961149034	0.961149034	M1	Male	trans
cg21888978_ENSG00000233519	8.61E-10	2.17E-08	-0.937604644	0.937604644	M1	Male	trans
cg04463911_LINC00488	8.61E-10	2.17E-08	-0.527334513	0.527334513	M1	Male	trans
cg11444278_OR2AJ1	8.61E-10	2.17E-08	0.08645157	0.08645157	M1	Male	trans
cg08188698_RNA5SP225	8.61E-10	2.17E-08	-0.563850055	0.563850055	M1	Male	trans
cg15877096_SEC61GP1	8.62E-10	2.17E-08	-1.330418101	1.330418101	M1	Male	trans
cg15877096_ENSG00000222001	8.62E-10	2.17E-08	-1.72847567	1.72847567	M1	Male	trans
cg19653415_SPATA8	8.62E-10	2.17E-08	-1.585136597	1.585136597	M1	Male	trans
cg17180012_ENSG00000243122	8.62E-10	2.17E-08	0.88659532	0.88659532	M1	Male	trans
cg10295807_CADM3	8.62E-10	2.17E-08	-0.321101583	0.321101583	M1	Male	trans
cg04269540_OR6B3	8.62E-10	2.17E-08	-0.874847687	0.874847687	M1	Male	trans
cg10792456_HMGN2P32	8.62E-10	2.17E-08	-0.467219003	0.467219003	M1	Male	trans
cg11868136_BCHE	8.63E-10	2.17E-08	-0.41915915	0.41915915	M1	Male	trans
cg08426938_GPR149	8.63E-10	2.17E-08	-0.657112541	0.657112541	M1	Male	trans
cg04343263_OBP2B	8.63E-10	2.17E-08	-1.281415191	1.281415191	M1	Male	trans
cg14267705_HNRNPA1P31	8.63E-10	2.17E-08	-1.363581364	1.363581364	M1	Male	trans
cg22314643_ENSG00000203396	8.63E-10	2.17E-08	-0.382159163	0.382159163	M1	Male	trans
cg17025908_FMO8P	8.64E-10	2.18E-08	-0.682200535	0.682200535	M1	Male	trans
cg16045677_CDCA4P2	8.64E-10	2.18E-08	-0.913593726	0.913593726	M1	Male	trans
cg17324671_CLEC4M	8.64E-10	2.18E-08	-0.820129971	0.820129971	M1	Male	trans
cg16793249_LINC01986	8.65E-10	2.18E-08	-0.577535177	0.577535177	M1	Male	trans
cg18980548_USP17L5	8.65E-10	2.18E-08	-1.232184813	1.232184813	M1	Male	trans
cg16237565_ENSG00000197462	8.65E-10	2.18E-08	-0.71316221	0.71316221	M1	Male	trans
cg09828310_SS18L2P1	8.66E-10	2.18E-08	-0.833547312	0.833547312	M1	Male	trans
cg08894280_KIF3AP1	8.66E-10	2.18E-08	-1.725172283	1.725172283	M1	Male	trans
cg20945463_ENSG00000227625	8.66E-10	2.18E-08	-0.66475623	0.66475623	M1	Male	trans
cg17735372_VPREB3	8.67E-10	2.18E-08	-1.816911859	1.816911859	M1	Male	trans
cg13370121_ENSG00000228401	8.67E-10	2.18E-08	-0.806951392	0.806951392	M1	Male	trans
cg12769996_IGHJ5	8.67E-10	2.18E-08	-1.040587302	1.040587302	M1	Male	trans
cg22120018_HMX1	8.67E-10	2.18E-08	-0.847926434	0.847926434	M1	Male	trans
cg16348536_ENSG00000230477	8.67E-10	2.18E-08	-1.259760073	1.259760073	M1	Male	trans
cg02440268_PWWP3B	8.68E-10	2.18E-08	-1.493366605	1.493366605	M1	Male	trans
cg17300451_IGHJ3	8.68E-10	2.18E-08	-1.090798366	1.090798366	M1	Male	trans
cg12420787_PPP1R2P5	8.68E-10	2.18E-08	-1.62196501	1.62196501	M1	Male	trans
cg09777060_ENSG00000231207	8.68E-10	2.19E-08	-0.498487245	0.498487245	M1	Male	trans
cg10499042_KRT75	8.69E-10	2.19E-08	-0.837910781	0.837910781	M1	Male	trans
cg07833852_MTCO3P2	8.69E-10	2.19E-08	-0.751678279	0.751678279	M1	Male	trans
cg04525308_OR14L1P	8.69E-10	2.19E-08	-1.022667555	1.022667555	M1	Male	trans
cg21830932_MS4A15	8.69E-10	2.19E-08	-1.275838329	1.275838329	M1	Male	trans
cg05351147_ANO4	8.69E-10	2.19E-08	-0.829450669	0.829450669	M1	Male	trans
cg12390014_LINC01115	8.69E-10	2.19E-08	-0.946547823	0.946547823	M1	Male	trans
cg16271481_KLK13	8.70E-10	2.19E-08	-0.780228569	0.780228569	M1	Male	trans
cg17355385_GRAMD4P2	8.70E-10	2.19E-08	1.075569923	1.075569923	M1	Male	trans
cg21018156_PTMAP5	8.70E-10	2.19E-08	-0.702600243	0.702600243	M1	Male	trans
cg20102246_ALDOC	8.71E-10	2.19E-08	0.553690918	0.553690918	M1	Male	trans
cg18301136_ENSG00000235782	8.71E-10	2.19E-08	-0.773065816	0.773065816	M1	Male	trans
cg05608612_UNCX	8.72E-10	2.19E-08	-0.162300426	0.162300426	M1	Male	trans
cg11500903_LINC00866	8.72E-10	2.19E-08	-0.942894527	0.942894527	M1	Male	trans
cg17388638_RPSAP1	8.72E-10	2.20E-08	-0.719762972	0.719762972	M1	Male	trans
cg17300451_SERINC4	8.73E-10	2.20E-08	-0.51910618	0.51910618	M1	Male	trans
cg06302718_IL36G	8.73E-10	2.20E-08	-0.413549473	0.413549473	M1	Male	trans
cg08012663_SELENOV	8.73E-10	2.20E-08	-0.737562356	0.737562356	M1	Male	trans
cg22703515_SLC24A5	8.73E-10	2.20E-08	-0.59494299	0.59494299	M1	Male	trans
cg15188881_COX6CP6	8.73E-10	2.20E-08	-1.565530919	1.565530919	M1	Male	trans
cg13981054_IRS4	8.74E-10	2.20E-08	0.538375162	0.538375162	M1	Male	trans
cg20748012_HBEGF	8.74E-10	2.20E-08	-0.479801123	0.479801123	M1	Male	trans
cg04665311_NANOGP10	8.74E-10	2.20E-08	-0.690213386	0.690213386	M1	Male	trans
cg17714200_GAPDHP74	8.74E-10	2.20E-08	-0.790947489	0.790947489	M1	Male	trans
cg04738355_MIR554	8.74E-10	2.20E-08	-1.117385592	1.117385592	M1	Male	trans
cg19483581_DKK1	8.74E-10	2.20E-08	-1.004916457	1.004916457	M1	Male	trans
cg07330196_RPS15AP28	8.74E-10	2.20E-08	-0.931176658	0.931176658	M1	Male	trans
cg26015513_CENPVL3	8.74E-10	2.20E-08	-0.351350379	0.351350379	M1	Male	trans
cg17896072_SERPINA9	8.75E-10	2.20E-08	-1.06894891	1.06894891	M1	Male	trans
cg00710456_ENSG00000239572	8.75E-10	2.20E-08	-0.626566527	0.626566527	M1	Male	trans
cg12377084_PNLIPRP3	8.75E-10	2.20E-08	-0.601306576	0.601306576	M1	Male	trans
cg25037011_MIR1233-2	8.75E-10	2.20E-08	0.764550865	0.764550865	M1	Male	trans
cg17735372_IGHV3-11	8.75E-10	2.20E-08	-1.81960287	1.81960287	M1	Male	trans
cg04070200_ENSG00000236664	8.75E-10	2.20E-08	-1.006439896	1.006439896	M1	Male	trans
cg10991855_IL19	8.76E-10	2.20E-08	-0.31794147	0.31794147	M1	Male	trans
cg23974730_THAP12P8	8.76E-10	2.20E-08	0.829792807	0.829792807	M1	Male	trans
cg21050001_DUSP2	8.76E-10	2.20E-08	-0.538125195	0.538125195	M1	Male	trans
cg06803261_CUBN	8.76E-10	2.20E-08	-0.991314169	0.991314169	M1	Male	trans
cg21888978_GPM6A	8.76E-10	2.20E-08	-0.765296798	0.765296798	M1	Male	trans
cg10284638_ENSG00000235862	8.76E-10	2.20E-08	-0.657520661	0.657520661	M1	Male	trans
cg18301136_RPL39P39	8.77E-10	2.21E-08	-0.530480045	0.530480045	M1	Male	trans
cg17096979_ENSG00000232355	8.77E-10	2.21E-08	-1.117405592	1.117405592	M1	Male	trans
cg02782331_GNG5P2	8.78E-10	2.21E-08	-1.000850705	1.000850705	M1	Male	trans
cg24605553_SLCO1B1	8.78E-10	2.21E-08	0.817827355	0.817827355	M1	Male	trans
cg19693276_RNA5SP139	8.78E-10	2.21E-08	-0.503068123	0.503068123	M1	Male	trans
cg18878984_OR8B9P	8.78E-10	2.21E-08	-0.218387996	0.218387996	M1	Male	trans
cg03211192_RPL7P51	8.79E-10	2.21E-08	0.807310812	0.807310812	M1	Male	trans
cg18941079_TRBV6-5	8.79E-10	2.21E-08	-0.531774273	0.531774273	M1	Male	trans
cg24430871_OR7A5	8.79E-10	2.21E-08	-0.545028986	0.545028986	M1	Male	trans
cg01666490_PNKDP1	8.79E-10	2.21E-08	-1.416509501	1.416509501	M1	Male	trans
cg11464377_ENSG00000231569	8.79E-10	2.21E-08	-0.679631725	0.679631725	M1	Male	trans
cg08955483_RCN1P1	8.79E-10	2.21E-08	-0.734369685	0.734369685	M1	Male	trans
cg05476733_KRT82	8.79E-10	2.21E-08	-1.490535187	1.490535187	M1	Male	trans
cg04112961_ENAM	8.81E-10	2.21E-08	0.428347399	0.428347399	M1	Male	trans
cg26873935_TP53TG3C	8.81E-10	2.21E-08	-0.899917674	0.899917674	M1	Male	trans
cg09919756_LINC02799	8.81E-10	2.22E-08	-1.297233316	1.297233316	M1	Male	trans
cg10568558_BRINP2	8.81E-10	2.22E-08	-0.166997738	0.166997738	M1	Male	trans
cg14995921_RN7SL634P	8.82E-10	2.22E-08	-1.308432049	1.308432049	M1	Male	trans
cg20695805_ANXA6	8.82E-10	2.22E-08	0.733541134	0.733541134	M1	Male	trans
cg06320570_GPR18	8.82E-10	2.22E-08	-1.569452071	1.569452071	M1	Male	trans
cg08024174_PRUNEP1	8.82E-10	2.22E-08	-0.701555797	0.701555797	M1	Male	trans
cg15001471_HOXD8	8.83E-10	2.22E-08	-1.785339664	1.785339664	M1	Male	trans
cg27146574_LINC02806	8.84E-10	2.22E-08	-1.267826759	1.267826759	M1	Male	trans
cg21849790_RNU4-44P	8.85E-10	2.23E-08	0.424368963	0.424368963	M1	Male	trans
cg27135799_FCGR1A	8.86E-10	2.23E-08	-0.528342257	0.528342257	M1	Male	trans
cg04665311_ENSG00000224739	8.86E-10	2.23E-08	-0.644220028	0.644220028	M1	Male	trans
cg06025631_C12orf77	8.86E-10	2.23E-08	0.548285413	0.548285413	M1	Male	trans
cg12227626_CT47A3	8.87E-10	2.23E-08	-1.282185066	1.282185066	M1	Male	trans
cg14867071_ZFYVE9P2	8.87E-10	2.23E-08	0.973780849	0.973780849	M1	Male	trans
cg14924064_SPINT3	8.88E-10	2.23E-08	0.648302317	0.648302317	M1	Male	trans
cg10034640_GDF7	8.88E-10	2.23E-08	-0.682587398	0.682587398	M1	Male	trans
cg06088084_KCNH7-AS1	8.88E-10	2.23E-08	0.818458557	0.818458557	M1	Male	trans
cg26015683_COL4A4	8.88E-10	2.23E-08	0.608471291	0.608471291	M1	Male	trans
cg11478335_MTND5P24	8.89E-10	2.23E-08	-0.72957925	0.72957925	M1	Male	trans
cg20016068_GFRA4	8.89E-10	2.23E-08	-0.67927605	0.67927605	M1	Male	trans
cg20695805_LILRA4	8.89E-10	2.23E-08	0.582080053	0.582080053	M1	Male	trans
cg00169694_MIR554	8.89E-10	2.23E-08	-1.5203919	1.5203919	M1	Male	trans
cg15408512_RNU6-1286P	8.89E-10	2.24E-08	-1.517203765	1.517203765	M1	Male	trans
cg18924965_U3	8.89E-10	2.24E-08	0.638789243	0.638789243	M1	Male	trans
cg14408831_CFHR2	8.90E-10	2.24E-08	-1.122438408	1.122438408	M1	Male	trans
cg17180012_CACNG2	8.90E-10	2.24E-08	0.609740005	0.609740005	M1	Male	trans
cg09435249_CTSLP6	8.90E-10	2.24E-08	-0.75068127	0.75068127	M1	Male	trans
cg00811340_RPL35AP28	8.90E-10	2.24E-08	-0.884932176	0.884932176	M1	Male	trans
cg08476832_RNA5SP229	8.91E-10	2.24E-08	-0.633575296	0.633575296	M1	Male	trans
cg20692464_QRSL1P2	8.91E-10	2.24E-08	-1.689035818	1.689035818	M1	Male	trans
cg00516582_HAX1P1	8.91E-10	2.24E-08	-0.858642528	0.858642528	M1	Male	trans
cg15255359_NPM1P31	8.91E-10	2.24E-08	-0.938166417	0.938166417	M1	Male	trans
cg04938082_RNA5SP46	8.91E-10	2.24E-08	-1.228711551	1.228711551	M1	Male	trans
cg26015683_FAM90A15P	8.91E-10	2.24E-08	0.685518901	0.685518901	M1	Male	trans
cg02782331_HDGFP1	8.92E-10	2.24E-08	-0.96192828	0.96192828	M1	Male	trans
cg14611230_TRIM31	8.92E-10	2.24E-08	-0.885607994	0.885607994	M1	Male	trans
cg17735372_ACTN2	8.92E-10	2.24E-08	-1.62710846	1.62710846	M1	Male	trans
cg08653161_RPL35AP31	8.92E-10	2.24E-08	-1.286815878	1.286815878	M1	Male	trans
cg27390524_RNA5SP149	8.93E-10	2.24E-08	-0.564489713	0.564489713	M1	Male	trans
cg23929072_TERF1P1	8.93E-10	2.24E-08	0.542744066	0.542744066	M1	Male	trans
cg14611230_RNY4P9	8.93E-10	2.24E-08	-0.69052097	0.69052097	M1	Male	trans
cg13799853_SOX17	8.93E-10	2.24E-08	0.669582576	0.669582576	M1	Male	trans
cg17324671_CYP2C9	8.93E-10	2.24E-08	-0.732702616	0.732702616	M1	Male	trans
cg26031613_IGLJ7	8.94E-10	2.24E-08	0.841131237	0.841131237	M1	Male	trans
cg08926056_ENSG00000217631	8.95E-10	2.25E-08	0.663181005	0.663181005	M1	Male	trans
cg18941079_RPS4XP21	8.96E-10	2.25E-08	-1.373688256	1.373688256	M1	Male	trans
cg16977073_IGHV3-11	8.96E-10	2.25E-08	-1.205599266	1.205599266	M1	Male	trans
cg13045265_ENSG00000226991	8.96E-10	2.25E-08	-0.639503394	0.639503394	M1	Male	trans
cg19703425_IRF4	8.96E-10	2.25E-08	-1.347339041	1.347339041	M1	Male	trans
cg00459509_OTOS	8.97E-10	2.25E-08	-0.784271214	0.784271214	M1	Male	trans
cg00459509_RN7SL62P	8.97E-10	2.25E-08	-1.168635262	1.168635262	M1	Male	trans
cg00459509_UBE2V1P4	8.97E-10	2.25E-08	-1.168635262	1.168635262	M1	Male	trans
cg00459509_HOXC8	8.97E-10	2.25E-08	-0.524185026	0.524185026	M1	Male	trans
cg00459509_VSTM2B	8.97E-10	2.25E-08	-1.168635262	1.168635262	M1	Male	trans
cg00459509_GRXCR1	8.97E-10	2.25E-08	-0.480065921	0.480065921	M1	Male	trans
cg00459509_MMD2	8.97E-10	2.25E-08	-0.679765975	0.679765975	M1	Male	trans
cg00459509_C17orf102	8.97E-10	2.25E-08	-0.466281242	0.466281242	M1	Male	trans
cg00459509_ENSG00000215381	8.97E-10	2.25E-08	-0.679513084	0.679513084	M1	Male	trans
cg00459509_ENSG00000226595	8.97E-10	2.25E-08	-0.679765975	0.679765975	M1	Male	trans
cg00459509_ENSG00000207410	8.97E-10	2.25E-08	-1.011498765	1.011498765	M1	Male	trans
cg19483581_ELFN2	8.97E-10	2.25E-08	-0.960306309	0.960306309	M1	Male	trans
cg16977073_CAPN6	8.98E-10	2.25E-08	-1.166426744	1.166426744	M1	Male	trans
cg04412054_LINC01936	8.98E-10	2.25E-08	-0.391756712	0.391756712	M1	Male	trans
cg27064927_ENSG00000182776	8.99E-10	2.26E-08	-1.121286155	1.121286155	M1	Male	trans
cg19938179_IGKV6D-21	8.99E-10	2.26E-08	-1.009147916	1.009147916	M1	Male	trans
cg11444278_SH2D1A	9.00E-10	2.26E-08	0.705301528	0.705301528	M1	Male	trans
cg11444278_CCDC141	9.00E-10	2.26E-08	0.741400784	0.741400784	M1	Male	trans
cg17158894_NOVA2	9.00E-10	2.26E-08	-0.61931039	0.61931039	M1	Male	trans
cg10039163_RAB4B	9.01E-10	2.26E-08	-0.839705545	0.839705545	M1	Male	trans
cg13885150_MTCO2P17	9.01E-10	2.26E-08	-1.297772088	1.297772088	M1	Male	trans
cg02697258_SLC6A13	9.02E-10	2.26E-08	-0.514853921	0.514853921	M1	Male	trans
cg14947411_HOXD9	9.02E-10	2.26E-08	-0.616471977	0.616471977	M1	Male	trans
cg13180315_RNA5SP80	9.02E-10	2.26E-08	0.549216475	0.549216475	M1	Male	trans
cg16958927_PRB3	9.02E-10	2.26E-08	-1.611129113	1.611129113	M1	Male	trans
cg14311085_ENSG00000221857	9.03E-10	2.27E-08	-0.432171188	0.432171188	M1	Male	trans
cg12932951_U3	9.03E-10	2.27E-08	-1.590547105	1.590547105	M1	Male	trans
cg09064754_U3	9.03E-10	2.27E-08	0.603337033	0.603337033	M1	Male	trans
cg17324671_RAB4B	9.03E-10	2.27E-08	-0.697051798	0.697051798	M1	Male	trans
cg14924064_OR52N4	9.03E-10	2.27E-08	0.861541879	0.861541879	M1	Male	trans
cg16596598_NUGGC	9.04E-10	2.27E-08	-0.660188107	0.660188107	M1	Male	trans
cg13892635_SCGB3A1	9.04E-10	2.27E-08	-0.691000752	0.691000752	M1	Male	trans
cg24170716_ENSG00000224762	9.04E-10	2.27E-08	-0.830865718	0.830865718	M1	Male	trans
cg23974730_NPTX1	9.04E-10	2.27E-08	1.136500272	1.136500272	M1	Male	trans
cg18400586_OR51S1	9.05E-10	2.27E-08	-1.046969022	1.046969022	M1	Male	trans
cg18400586_OR4K15	9.05E-10	2.27E-08	-1.046969022	1.046969022	M1	Male	trans
cg18400586_RNU6-457P	9.05E-10	2.27E-08	-0.94051395	0.94051395	M1	Male	trans
cg18400586_ZNF92P1Y	9.05E-10	2.27E-08	-1.046969022	1.046969022	M1	Male	trans
cg18400586_ENSG00000220918	9.05E-10	2.27E-08	-1.046969022	1.046969022	M1	Male	trans
cg18400586_ENSG00000231489	9.05E-10	2.27E-08	-1.046969022	1.046969022	M1	Male	trans
cg18400586_ENSG00000234448	9.05E-10	2.27E-08	-1.046969022	1.046969022	M1	Male	trans
cg18400586_ENSG00000237390	9.05E-10	2.27E-08	-0.320595316	0.320595316	M1	Male	trans
cg18400586_RPL5P6	9.05E-10	2.27E-08	-0.247692048	0.247692048	M1	Male	trans
cg18400586_RNU6-629P	9.05E-10	2.27E-08	-0.281457146	0.281457146	M1	Male	trans
cg18400586_LINC01923	9.05E-10	2.27E-08	-0.743076145	0.743076145	M1	Male	trans
cg18400586_H3P9	9.05E-10	2.27E-08	-0.475313409	0.475313409	M1	Male	trans
cg18400586_MIR202HG	9.05E-10	2.27E-08	-0.702620991	0.702620991	M1	Male	trans
cg18400586_RPL18P11	9.05E-10	2.27E-08	-0.743076145	0.743076145	M1	Male	trans
cg18400586_CABP5	9.05E-10	2.27E-08	-0.743076145	0.743076145	M1	Male	trans
cg18400586_ENSG00000201009	9.05E-10	2.27E-08	-0.608995759	0.608995759	M1	Male	trans
cg18400586_SNORA72	9.05E-10	2.27E-08	-0.743076145	0.743076145	M1	Male	trans
cg18400586_ENSG00000225583	9.05E-10	2.27E-08	-0.743076145	0.743076145	M1	Male	trans
cg04343263_BMP2	9.05E-10	2.27E-08	-1.257062125	1.257062125	M1	Male	trans
cg06501606_H3C9P	9.05E-10	2.27E-08	-1.735434628	1.735434628	M1	Male	trans
cg02951261_SNRPCP15	9.05E-10	2.27E-08	-0.43645623	0.43645623	M1	Male	trans
cg10959048_RPSAP1	9.06E-10	2.27E-08	-1.369392483	1.369392483	M1	Male	trans
cg09760986_SIGLECL1	9.06E-10	2.27E-08	-1.407567007	1.407567007	M1	Male	trans
cg00516582_CCL13	9.07E-10	2.27E-08	-0.620846727	0.620846727	M1	Male	trans
cg16551849_ENSG00000217825	9.07E-10	2.27E-08	-0.455682889	0.455682889	M1	Male	trans
cg04015129_ENSG00000235070	9.07E-10	2.28E-08	-1.798842532	1.798842532	M1	Male	trans
cg08426938_ENSG00000237870	9.08E-10	2.28E-08	-1.037076312	1.037076312	M1	Male	trans
cg03559183_LINC00265-2P	9.08E-10	2.28E-08	-0.435004752	0.435004752	M1	Male	trans
cg21845869_NELL1	9.08E-10	2.28E-08	-0.426524309	0.426524309	M1	Male	trans
cg11868136_SGO2	9.08E-10	2.28E-08	-0.60496272	0.60496272	M1	Male	trans
cg07833852_TMEM167AP1	9.08E-10	2.28E-08	-0.809061182	0.809061182	M1	Male	trans
cg06320570_DPT	9.09E-10	2.28E-08	-2.083107545	2.083107545	M1	Male	trans
cg09024862_ENSG00000231476	9.09E-10	2.28E-08	-0.809097726	0.809097726	M1	Male	trans
cg21888978_PPIAP26	9.09E-10	2.28E-08	-1.684003388	1.684003388	M1	Male	trans
cg04738355_CCNYL2	9.09E-10	2.28E-08	-1.494731708	1.494731708	M1	Male	trans
cg08955483_BMP4	9.09E-10	2.28E-08	-0.644655957	0.644655957	M1	Male	trans
cg10387173_MS4A15	9.10E-10	2.28E-08	-1.840361205	1.840361205	M1	Male	trans
cg15188881_IRAK2	9.10E-10	2.28E-08	-1.206450518	1.206450518	M1	Male	trans
cg12656219_SLC6A1	9.11E-10	2.29E-08	-0.800534146	0.800534146	M1	Male	trans
cg23155884_TLE1P1	9.12E-10	2.29E-08	-1.271841641	1.271841641	M1	Male	trans
cg02943303_UBE2DNL	9.12E-10	2.29E-08	1.10987333	1.10987333	M1	Male	trans
cg05162456_LINC01757	9.12E-10	2.29E-08	-0.976485716	0.976485716	M1	Male	trans
cg23805120_ENSG00000229821	9.12E-10	2.29E-08	-0.738181507	0.738181507	M1	Male	trans
cg19408449_TRAF3IP3	9.12E-10	2.29E-08	-0.590777043	0.590777043	M1	Male	trans
cg12256809_PRB2	9.13E-10	2.29E-08	-0.930758254	0.930758254	M1	Male	trans
cg05470459_VN1R3	9.13E-10	2.29E-08	-1.0850391	1.0850391	M1	Male	trans
cg03513472_IGLV9-49	9.14E-10	2.29E-08	-0.980782031	0.980782031	M1	Male	trans
cg13799853_IGHV1-58	9.14E-10	2.29E-08	0.956936024	0.956936024	M1	Male	trans
cg21050001_IL6	9.15E-10	2.29E-08	-0.632087019	0.632087019	M1	Male	trans
cg09817248_ENSG00000233565	9.15E-10	2.29E-08	4.525252611	4.525252611	M1	Male	trans
cg17158894_HOXB6	9.16E-10	2.30E-08	-1.23873083	1.23873083	M1	Male	trans
cg01994308_USP9YP32	9.16E-10	2.30E-08	0.688014339	0.688014339	M1	Male	trans
cg16596598_GZMK	9.16E-10	2.30E-08	-0.778978912	0.778978912	M1	Male	trans
cg14135783_ENSG00000232767	9.16E-10	2.30E-08	-0.760731749	0.760731749	M1	Male	trans
cg10552603_ENSG00000234626	9.16E-10	2.30E-08	-0.334333516	0.334333516	M1	Male	trans
cg12675571_LINC01681	9.17E-10	2.30E-08	0.95990471	0.95990471	M1	Male	trans
cg27112748_TCHHL1	9.17E-10	2.30E-08	-0.660572543	0.660572543	M1	Male	trans
cg11868136_F10-AS1	9.17E-10	2.30E-08	-0.672630882	0.672630882	M1	Male	trans
cg16596598_LHX8	9.17E-10	2.30E-08	-0.695950559	0.695950559	M1	Male	trans
cg11444278_IRF4	9.18E-10	2.30E-08	0.565420671	0.565420671	M1	Male	trans
cg16958927_PRB4	9.19E-10	2.30E-08	-1.617522311	1.617522311	M1	Male	trans
cg22865501_ARHGDIG	9.19E-10	2.30E-08	-0.163675118	0.163675118	M1	Male	trans
cg19649827_RNU6-642P	9.20E-10	2.30E-08	-1.152210919	1.152210919	M1	Male	trans
cg11086960_DHFRP1	9.20E-10	2.31E-08	-1.02459227	1.02459227	M1	Male	trans
cg03035495_LRRC53	9.20E-10	2.31E-08	-1.31476419	1.31476419	M1	Male	trans
cg05351147_OPN1SW	9.20E-10	2.31E-08	-1.206944606	1.206944606	M1	Male	trans
cg17299636_RNU6-1105P	9.21E-10	2.31E-08	-1.50923038	1.50923038	M1	Male	trans
cg12932951_EDN2	9.21E-10	2.31E-08	-1.893332001	1.893332001	M1	Male	trans
cg17735372_TMEM202	9.21E-10	2.31E-08	-0.973426953	0.973426953	M1	Male	trans
cg10039163_FCRLA	9.21E-10	2.31E-08	-1.143359503	1.143359503	M1	Male	trans
cg20571761_SNORD28B	9.22E-10	2.31E-08	-0.663798083	0.663798083	M1	Male	trans
cg02943303_AMYP1	9.22E-10	2.31E-08	0.983506159	0.983506159	M1	Male	trans
cg16348536_IGKV6-21	9.23E-10	2.31E-08	-1.476886396	1.476886396	M1	Male	trans
cg13678787_GPR42	9.23E-10	2.31E-08	-1.102192219	1.102192219	M1	Male	trans
cg18305853_SLITRK4	9.23E-10	2.31E-08	-0.13095902	0.13095902	M1	Male	trans
cg17735372_NME2P2	9.24E-10	2.31E-08	-1.798767781	1.798767781	M1	Male	trans
cg11924452_LINC02013	9.24E-10	2.32E-08	-0.681777032	0.681777032	M1	Male	trans
cg21449027_ENSG00000224301	9.24E-10	2.32E-08	-0.698974915	0.698974915	M1	Male	trans
cg04846472_RNU6-1323P	9.24E-10	2.32E-08	-0.513091382	0.513091382	M1	Male	trans
cg21616683_LINC02829	9.24E-10	2.32E-08	-2.312651218	2.312651218	M1	Male	trans
cg21616683_FOXB2	9.24E-10	2.32E-08	-2.76994212	2.76994212	M1	Male	trans
cg21616683_MTND5P17	9.24E-10	2.32E-08	-1.611206223	1.611206223	M1	Male	trans
cg21616683_ENSG00000200891	9.24E-10	2.32E-08	-1.552492947	1.552492947	M1	Male	trans
cg21616683_ENSG00000212266	9.24E-10	2.32E-08	-0.776246473	0.776246473	M1	Male	trans
cg21616683_ENSG00000223422	9.24E-10	2.32E-08	-1.965939648	1.965939648	M1	Male	trans
cg21616683_ENSG00000232512	9.24E-10	2.32E-08	-1.611206223	1.611206223	M1	Male	trans
cg21616683_ENSG00000233835	9.24E-10	2.32E-08	-2.76994212	2.76994212	M1	Male	trans
cg21616683_ENSG00000234613	9.24E-10	2.32E-08	-2.76994212	2.76994212	M1	Male	trans
cg21616683_ENSG00000228438	9.24E-10	2.32E-08	-0.993332481	0.993332481	M1	Male	trans
cg22314681_ASB18	9.25E-10	2.32E-08	-0.79897884	0.79897884	M1	Male	trans
cg19335711_C6orf58	9.25E-10	2.32E-08	-1.156283514	1.156283514	M1	Male	trans
cg16963484_C12orf42	9.25E-10	2.32E-08	-0.811938377	0.811938377	M1	Male	trans
cg06736113_ENSG00000229977	9.26E-10	2.32E-08	-0.963607421	0.963607421	M1	Male	trans
cg23805120_SLC26A9	9.26E-10	2.32E-08	-1.382965338	1.382965338	M1	Male	trans
cg22253653_NTM	9.27E-10	2.32E-08	-0.635223875	0.635223875	M1	Male	trans
cg18836060_SNORD115-39	9.27E-10	2.32E-08	-0.69938694	0.69938694	M1	Male	trans
cg03165426_ENSG00000238153	9.27E-10	2.32E-08	-0.941700215	0.941700215	M1	Male	trans
cg04726019_IGKV6D-21	9.27E-10	2.32E-08	-1.005361618	1.005361618	M1	Male	trans
cg14267705_ENSG00000234710	9.28E-10	2.32E-08	-0.869919832	0.869919832	M1	Male	trans
cg04701257_Y_RNA	9.28E-10	2.32E-08	-1.379288613	1.379288613	M1	Male	trans
cg17330223_OR51A4	9.28E-10	2.32E-08	-0.423007318	0.423007318	M1	Male	trans
cg00090697_ENSG00000226160	9.28E-10	2.33E-08	-0.831901952	0.831901952	M1	Male	trans
cg07833852_ENSG00000226918	9.28E-10	2.33E-08	-0.738597337	0.738597337	M1	Male	trans
cg14924064_IGKJ3	9.29E-10	2.33E-08	1.043817326	1.043817326	M1	Male	trans
cg18180710_ENSG00000226918	9.30E-10	2.33E-08	1.089607109	1.089607109	M1	Male	trans
cg20983125_COL19A1	9.30E-10	2.33E-08	-1.118446834	1.118446834	M1	Male	trans
cg24823308_DEFB4B	9.30E-10	2.33E-08	-0.663039665	0.663039665	M1	Male	trans
cg18305853_HECW1	9.30E-10	2.33E-08	-0.143752191	0.143752191	M1	Male	trans
cg13799853_MMP26	9.31E-10	2.33E-08	0.71664304	0.71664304	M1	Male	trans
cg04738355_AKAP12	9.31E-10	2.33E-08	-1.408499953	1.408499953	M1	Male	trans
cg07243941_LINC01400	9.31E-10	2.33E-08	0.448892117	0.448892117	M1	Male	trans
cg13229245_LINC01849	9.32E-10	2.33E-08	0.536220497	0.536220497	M1	Male	trans
cg27015302_KRTAP10-2	9.32E-10	2.33E-08	-1.641193544	1.641193544	M1	Male	trans
cg05085886_YWHAQP4	9.32E-10	2.33E-08	0.851279	0.851279	M1	Male	trans
cg17653352_ACTN4P1	9.32E-10	2.33E-08	-0.996227441	0.996227441	M1	Male	trans
cg12938017_DPPA3	9.32E-10	2.33E-08	0.530511182	0.530511182	M1	Male	trans
cg12740725_CABS1	9.33E-10	2.34E-08	-1.717910548	1.717910548	M1	Male	trans
cg08588490_TLE1P1	9.33E-10	2.34E-08	-1.728298995	1.728298995	M1	Male	trans
cg03559183_TRBV1	9.34E-10	2.34E-08	-0.547068659	0.547068659	M1	Male	trans
cg05123276_RNA5SP355	9.35E-10	2.34E-08	-0.952289403	0.952289403	M1	Male	trans
cg23792679_C3P1	9.35E-10	2.34E-08	0.370120859	0.370120859	M1	Male	trans
cg24232370_PTGS2	9.36E-10	2.34E-08	-0.531829052	0.531829052	M1	Male	trans
cg00074244_MAFF	9.36E-10	2.34E-08	0.773345366	0.773345366	M1	Male	trans
cg17388638_CLEC17A	9.37E-10	2.34E-08	-0.816517412	0.816517412	M1	Male	trans
cg25217772_RRAS2P2	9.37E-10	2.34E-08	-0.723791998	0.723791998	M1	Male	trans
cg00413587_RNU6-497P	9.37E-10	2.35E-08	-0.913176559	0.913176559	M1	Male	trans
cg20102246_OR4D5	9.37E-10	2.35E-08	0.220732264	0.220732264	M1	Male	trans
cg05463525_NXF4	9.37E-10	2.35E-08	-1.212244966	1.212244966	M1	Male	trans
cg19560656_SPATA31D3	9.38E-10	2.35E-08	0.924731137	0.924731137	M1	Male	trans
cg27380499_OR2T10	9.38E-10	2.35E-08	0.193428394	0.193428394	M1	Male	trans
cg06287371_ENSG00000225612	9.38E-10	2.35E-08	-1.071130821	1.071130821	M1	Male	trans
cg18878984_OR5A1	9.39E-10	2.35E-08	-0.105076779	0.105076779	M1	Male	trans
cg17106653_HNRNPA1P59	9.39E-10	2.35E-08	1.06986625	1.06986625	M1	Male	trans
cg08989647_FAM74A1	9.40E-10	2.35E-08	-1.708348092	1.708348092	M1	Male	trans
cg02804275_SMARCE1P2	9.40E-10	2.35E-08	-0.45538568	0.45538568	M1	Male	trans
cg10034640_LCN10	9.41E-10	2.36E-08	-0.792941448	0.792941448	M1	Male	trans
cg03033996_RNU6-116P	9.41E-10	2.36E-08	-1.388495823	1.388495823	M1	Male	trans
cg16496814_OR51D1	9.42E-10	2.36E-08	-0.743918533	0.743918533	M1	Male	trans
cg14357008_ENSG00000229964	9.42E-10	2.36E-08	-0.591058827	0.591058827	M1	Male	trans
cg24605553_ENSG00000232557	9.43E-10	2.36E-08	0.99419169	0.99419169	M1	Male	trans
cg01822071_RFX6	9.44E-10	2.36E-08	-0.954176982	0.954176982	M1	Male	trans
cg11540596_DEFB131D	9.44E-10	2.36E-08	-1.31775264	1.31775264	M1	Male	trans
cg22203300_LINC01310	9.44E-10	2.36E-08	-0.71312773	0.71312773	M1	Male	trans
cg26612252_KRTAP25-1	9.44E-10	2.36E-08	0.458448812	0.458448812	M1	Male	trans
cg04001978_RNA5SP97	9.44E-10	2.36E-08	-0.815416126	0.815416126	M1	Male	trans
cg12607106_MEG8	9.45E-10	2.36E-08	-2.022426469	2.022426469	M1	Male	trans
cg01704040_MTND2P12	9.45E-10	2.36E-08	-0.558574772	0.558574772	M1	Male	trans
cg01470456_OR2S1P	9.45E-10	2.37E-08	-0.344852613	0.344852613	M1	Male	trans
cg09578729_OR51A4	9.46E-10	2.37E-08	-1.055453384	1.055453384	M1	Male	trans
cg11444278_IGKV1-16	9.46E-10	2.37E-08	0.833153881	0.833153881	M1	Male	trans
cg06320570_SLCO1B1	9.46E-10	2.37E-08	-1.566399638	1.566399638	M1	Male	trans
cg17106653_NPAP1P4	9.47E-10	2.37E-08	1.481330231	1.481330231	M1	Male	trans
cg14995921_ACAN	9.47E-10	2.37E-08	-1.075963422	1.075963422	M1	Male	trans
cg04015129_CDK5R2	9.47E-10	2.37E-08	-0.218246509	0.218246509	M1	Male	trans
cg15998629_SNORA71	9.47E-10	2.37E-08	-0.404848066	0.404848066	M1	Male	trans
cg25774020_TUBB8P9	9.48E-10	2.37E-08	-0.780158866	0.780158866	M1	Male	trans
cg12740725_LINC01561	9.48E-10	2.37E-08	-1.04180502	1.04180502	M1	Male	trans
cg17324671_RAB39B	9.48E-10	2.37E-08	-0.74280193	0.74280193	M1	Male	trans
cg21888978_REG1A	9.48E-10	2.37E-08	-0.858664364	0.858664364	M1	Male	trans
cg11868136_ANKRD20A10P	9.49E-10	2.37E-08	-0.494188346	0.494188346	M1	Male	trans
cg18093161_ESRRAP2	9.49E-10	2.37E-08	-0.550960341	0.550960341	M1	Male	trans
cg08426938_ENSG00000233539	9.50E-10	2.37E-08	-0.917875524	0.917875524	M1	Male	trans
cg01704040_ZNF72P	9.50E-10	2.38E-08	-0.645300727	0.645300727	M1	Male	trans
cg00364747_AMER2	9.50E-10	2.38E-08	-0.216632429	0.216632429	M1	Male	trans
cg27380499_CXCR2P1	9.51E-10	2.38E-08	0.400323199	0.400323199	M1	Male	trans
cg02063485_FMO8P	9.51E-10	2.38E-08	-0.736652573	0.736652573	M1	Male	trans
cg01578705_ENSG00000235450	9.52E-10	2.38E-08	-1.694150258	1.694150258	M1	Male	trans
cg16119907_RNU6-698P	9.52E-10	2.38E-08	-0.782133132	0.782133132	M1	Male	trans
cg16119907_RPL24P9	9.52E-10	2.38E-08	-1.093557282	1.093557282	M1	Male	trans
cg14710552_OPN1LW	9.52E-10	2.38E-08	0.126298403	0.126298403	M1	Male	trans
cg26502489_HOTAIR	9.52E-10	2.38E-08	-1.130620857	1.130620857	M1	Male	trans
cg17693656_MAFF	9.52E-10	2.38E-08	-0.506431637	0.506431637	M1	Male	trans
cg08662043_ENSG00000231612	9.53E-10	2.38E-08	-0.687099874	0.687099874	M1	Male	trans
cg11444278_RNU6-391P	9.53E-10	2.38E-08	0.905090756	0.905090756	M1	Male	trans
cg16972508_GAPDHP32	9.53E-10	2.38E-08	-1.454769995	1.454769995	M1	Male	trans
cg16436181_ENSG00000228982	9.53E-10	2.38E-08	-0.747092133	0.747092133	M1	Male	trans
cg23404528_RNU4-50P	9.54E-10	2.39E-08	0.658329853	0.658329853	M1	Male	trans
cg04343263_MTND3P9	9.54E-10	2.39E-08	-1.455800779	1.455800779	M1	Male	trans
cg12877532_AK4P6	9.55E-10	2.39E-08	-1.005420147	1.005420147	M1	Male	trans
cg00736622_TEX37	9.55E-10	2.39E-08	-0.563195928	0.563195928	M1	Male	trans
cg26873935_OR1AA1P	9.55E-10	2.39E-08	-0.787852429	0.787852429	M1	Male	trans
cg15976390_TEX37	9.55E-10	2.39E-08	-0.551629501	0.551629501	M1	Male	trans
cg15042047_H19	9.55E-10	2.39E-08	-0.544744717	0.544744717	M1	Male	trans
cg09828310_ENSG00000236985	9.56E-10	2.39E-08	-0.745979611	0.745979611	M1	Male	trans
cg08662043_ARMCX7P	9.56E-10	2.39E-08	-0.602324243	0.602324243	M1	Male	trans
cg07443778_ENSG00000227717	9.57E-10	2.39E-08	-0.913854357	0.913854357	M1	Male	trans
cg03038835_ENSG00000236111	9.57E-10	2.39E-08	0.725765547	0.725765547	M1	Male	trans
cg17324671_LINC02576	9.58E-10	2.39E-08	-0.900053762	0.900053762	M1	Male	trans
cg11831394_NUS1P4	9.58E-10	2.39E-08	-1.088498199	1.088498199	M1	Male	trans
cg09554300_SEPTIN12	9.58E-10	2.39E-08	0.802581228	0.802581228	M1	Male	trans
cg01037617_CT47A10	9.58E-10	2.39E-08	0.916968903	0.916968903	M1	Male	trans
cg19009469_HOXA7	9.58E-10	2.39E-08	-0.778917265	0.778917265	M1	Male	trans
cg21018156_GLRA3	9.58E-10	2.39E-08	-0.802418821	0.802418821	M1	Male	trans
cg19203369_DEFB126	9.58E-10	2.39E-08	1.506406455	1.506406455	M1	Male	trans
cg11761102_CXCL3	9.58E-10	2.39E-08	-0.40585569	0.40585569	M1	Male	trans
cg20695805_TRAF3IP3	9.58E-10	2.39E-08	0.759498197	0.759498197	M1	Male	trans
cg13845724_TPT1P7	9.58E-10	2.39E-08	-0.962966968	0.962966968	M1	Male	trans
cg09508875_OR2V2	9.59E-10	2.40E-08	-0.076519305	0.076519305	M1	Male	trans
cg06884304_PPIAP63	9.59E-10	2.40E-08	-1.481712613	1.481712613	M1	Male	trans
cg01391898_LCE1D	9.59E-10	2.40E-08	0.309247325	0.309247325	M1	Male	trans
cg27070445_IGHJ1P	9.60E-10	2.40E-08	-0.766595198	0.766595198	M1	Male	trans
cg17096979_RNU6-744P	9.60E-10	2.40E-08	-1.462639727	1.462639727	M1	Male	trans
cg05387905_FAM74A1	9.60E-10	2.40E-08	-0.93365234	0.93365234	M1	Male	trans
cg18452169_CCDC12P1	9.61E-10	2.40E-08	-1.350153676	1.350153676	M1	Male	trans
cg05099240_ZNF863P	9.61E-10	2.40E-08	-1.062530906	1.062530906	M1	Male	trans
cg25142614_ENSG00000224513	9.62E-10	2.40E-08	-1.462062431	1.462062431	M1	Male	trans
cg23974730_IGKV1D-43	9.63E-10	2.41E-08	1.270037341	1.270037341	M1	Male	trans
cg07139794_LHFPL3-AS1	9.63E-10	2.41E-08	-0.551676959	0.551676959	M1	Male	trans
cg17180012_TRAV25	9.63E-10	2.41E-08	0.732721848	0.732721848	M1	Male	trans
cg25588120_ENSG00000226601	9.63E-10	2.41E-08	-0.489175175	0.489175175	M1	Male	trans
cg16958927_MIR1252	9.64E-10	2.41E-08	-0.437444623	0.437444623	M1	Male	trans
cg16958927_GJD2	9.64E-10	2.41E-08	-0.29869363	0.29869363	M1	Male	trans
cg16958927_HAO2-IT1	9.64E-10	2.41E-08	-1.621812384	1.621812384	M1	Male	trans
cg16958927_CYCSP53	9.64E-10	2.41E-08	-1.621812384	1.621812384	M1	Male	trans
cg16958927_RPL5P15	9.64E-10	2.41E-08	-1.621812384	1.621812384	M1	Male	trans
cg16958927_OLIG3	9.64E-10	2.41E-08	-1.621812384	1.621812384	M1	Male	trans
cg16958927_MTRES1P1	9.64E-10	2.41E-08	-0.370126344	0.370126344	M1	Male	trans
cg16958927_TRIM77	9.64E-10	2.41E-08	-1.621812384	1.621812384	M1	Male	trans
cg16958927_MIR184	9.64E-10	2.41E-08	-1.621812384	1.621812384	M1	Male	trans
cg16958927_RPL15P20	9.64E-10	2.41E-08	-0.943367801	0.943367801	M1	Male	trans
cg16958927_ENSG00000228361	9.64E-10	2.41E-08	-1.621812384	1.621812384	M1	Male	trans
cg16958927_ENSG00000232089	9.64E-10	2.41E-08	-1.621812384	1.621812384	M1	Male	trans
cg16958927_ENSG00000232418	9.64E-10	2.41E-08	-1.621812384	1.621812384	M1	Male	trans
cg16958927_ENSG00000237503	9.64E-10	2.41E-08	-0.521653212	0.521653212	M1	Male	trans
cg16958927_AHCYP4	9.64E-10	2.41E-08	-1.151065665	1.151065665	M1	Male	trans
cg16958927_TAS2R16	9.64E-10	2.41E-08	-0.727455173	0.727455173	M1	Male	trans
cg16958927_SLC10A2	9.64E-10	2.41E-08	-0.797898607	0.797898607	M1	Male	trans
cg16958927_TRAV9-1	9.64E-10	2.41E-08	-1.151065665	1.151065665	M1	Male	trans
cg16958927_MIR329-1	9.64E-10	2.41E-08	-1.151065665	1.151065665	M1	Male	trans
cg16958927_IGLV2-33	9.64E-10	2.41E-08	-1.621812384	1.621812384	M1	Male	trans
cg16958927_ENSG00000237498	9.64E-10	2.41E-08	-1.151065665	1.151065665	M1	Male	trans
cg16958927_ENSG00000242545	9.64E-10	2.41E-08	-1.151065665	1.151065665	M1	Male	trans
cg16958927_Y_RNA	9.64E-10	2.41E-08	-0.158631197	0.158631197	M1	Male	trans
cg22314681_ENSG00000236366	9.64E-10	2.41E-08	-1.245517154	1.245517154	M1	Male	trans
cg20983125_ENSG00000232557	9.65E-10	2.41E-08	-0.941849145	0.941849145	M1	Male	trans
cg20160035_MIR1302-3	9.66E-10	2.41E-08	-0.54935928	0.54935928	M1	Male	trans
cg22548845_EI24P3	9.66E-10	2.41E-08	-0.919078928	0.919078928	M1	Male	trans
cg14980177_GAGE12J	9.66E-10	2.41E-08	0.454908416	0.454908416	M1	Male	trans
cg17693656_CYP26B1	9.67E-10	2.41E-08	-0.756880261	0.756880261	M1	Male	trans
cg17324671_KLHL33	9.68E-10	2.42E-08	-0.652337607	0.652337607	M1	Male	trans
cg08894280_ENSG00000230882	9.69E-10	2.42E-08	-1.827968732	1.827968732	M1	Male	trans
cg09929408_TEX15	9.70E-10	2.42E-08	-0.138261663	0.138261663	M1	Male	trans
cg20695805_RNU6-1287P	9.70E-10	2.42E-08	0.851851319	0.851851319	M1	Male	trans
cg14776351_RNU1-83P	9.70E-10	2.42E-08	-0.732733671	0.732733671	M1	Male	trans
cg15411736_OPN1MW2	9.71E-10	2.42E-08	-0.577464672	0.577464672	M1	Male	trans
cg21641834_IRX1	9.71E-10	2.42E-08	-1.426714977	1.426714977	M1	Male	trans
cg17281658_BANF2	9.71E-10	2.42E-08	-0.840379671	0.840379671	M1	Male	trans
cg17300451_IGHV5-51	9.71E-10	2.42E-08	-1.163788175	1.163788175	M1	Male	trans
cg26015513_PPIAP81	9.72E-10	2.43E-08	-0.905201532	0.905201532	M1	Male	trans
cg10499451_LINC01776	9.72E-10	2.43E-08	-0.663602102	0.663602102	M1	Male	trans
cg10499451_RPL27AP3	9.72E-10	2.43E-08	-0.277179507	0.277179507	M1	Male	trans
cg10499451_HAND1	9.72E-10	2.43E-08	-0.517932962	0.517932962	M1	Male	trans
cg10499451_ENSG00000227206	9.72E-10	2.43E-08	-0.468650633	0.468650633	M1	Male	trans
cg10499451_ENSG00000241838	9.72E-10	2.43E-08	-0.145115155	0.145115155	M1	Male	trans
cg10499451_RNU6-281P	9.72E-10	2.43E-08	-1.140846769	1.140846769	M1	Male	trans
cg10499451_RNU6-1074P	9.72E-10	2.43E-08	-0.809704968	0.809704968	M1	Male	trans
cg10499451_LINC02632	9.72E-10	2.43E-08	-1.140846769	1.140846769	M1	Male	trans
cg10499451_OR4C6	9.72E-10	2.43E-08	-1.140846769	1.140846769	M1	Male	trans
cg10499451_PPIAP24	9.72E-10	2.43E-08	-1.140846769	1.140846769	M1	Male	trans
cg10499451_ENSG00000224477	9.72E-10	2.43E-08	-0.721067643	0.721067643	M1	Male	trans
cg10499451_ENSG00000230960	9.72E-10	2.43E-08	-0.511720648	0.511720648	M1	Male	trans
cg10499451_ENSG00000232058	9.72E-10	2.43E-08	-1.140846769	1.140846769	M1	Male	trans
cg25716065_HAX1P1	9.72E-10	2.43E-08	0.846163143	0.846163143	M1	Male	trans
cg10039163_RNU6-355P	9.73E-10	2.43E-08	-0.743029558	0.743029558	M1	Male	trans
cg00239952_USP17L5	9.73E-10	2.43E-08	1.10110974	1.10110974	M1	Male	trans
cg25657443_SLC26A9	9.73E-10	2.43E-08	-0.883350327	0.883350327	M1	Male	trans
cg23742872_TRBV1	9.73E-10	2.43E-08	-0.262568163	0.262568163	M1	Male	trans
cg20009356_NCF4-AS1	9.73E-10	2.43E-08	-1.237406084	1.237406084	M1	Male	trans
cg20009356_SRSF3P6	9.74E-10	2.43E-08	-1.646749156	1.646749156	M1	Male	trans
cg04452523_OR2H5P	9.74E-10	2.43E-08	-1.238957391	1.238957391	M1	Male	trans
cg04015129_MTATP8P1	9.74E-10	2.43E-08	-1.636967463	1.636967463	M1	Male	trans
cg04887104_MSX1	9.75E-10	2.43E-08	-1.358432825	1.358432825	M1	Male	trans
cg09508875_ACNATP	9.76E-10	2.43E-08	-0.273200487	0.273200487	M1	Male	trans
cg26930498_SIM1	9.76E-10	2.44E-08	-1.155768422	1.155768422	M1	Male	trans
cg10295807_LINC02397	9.77E-10	2.44E-08	-0.966923723	0.966923723	M1	Male	trans
cg07443778_ENSG00000237297	9.77E-10	2.44E-08	-0.664833769	0.664833769	M1	Male	trans
cg17106653_SERPINA5	9.77E-10	2.44E-08	1.616049226	1.616049226	M1	Male	trans
cg15001471_LINC00173	9.77E-10	2.44E-08	-1.417224986	1.417224986	M1	Male	trans
cg06320570_OR2AJ1	9.77E-10	2.44E-08	-0.21875581	0.21875581	M1	Male	trans
cg27015302_ENSG00000229625	9.77E-10	2.44E-08	-0.90378654	0.90378654	M1	Male	trans
cg18927032_ATXN3L	9.78E-10	2.44E-08	-1.272646163	1.272646163	M1	Male	trans
cg20695805_SPZ1	9.78E-10	2.44E-08	0.738463283	0.738463283	M1	Male	trans
cg07102783_LINC01561	9.78E-10	2.44E-08	-0.617769942	0.617769942	M1	Male	trans
cg14924064_ANXA6	9.79E-10	2.44E-08	0.731907005	0.731907005	M1	Male	trans
cg15433807_ENSG00000232208	9.80E-10	2.44E-08	-1.90429091	1.90429091	M1	Male	trans
cg23805120_H3P11	9.80E-10	2.44E-08	-1.421362103	1.421362103	M1	Male	trans
cg10295807_FCER2	9.80E-10	2.44E-08	-0.964040136	0.964040136	M1	Male	trans
cg20983125_THAP12P8	9.80E-10	2.44E-08	-0.69789491	0.69789491	M1	Male	trans
cg04539165_CIR1P3	9.80E-10	2.44E-08	-1.610108087	1.610108087	M1	Male	trans
cg13546658_CDY6P	9.81E-10	2.45E-08	0.945236565	0.945236565	M1	Male	trans
cg24169118_RNA5SP133	9.81E-10	2.45E-08	-0.584284542	0.584284542	M1	Male	trans
cg24014805_RNU7-185P	9.81E-10	2.45E-08	-1.511063408	1.511063408	M1	Male	trans
cg26015683_BLK	9.82E-10	2.45E-08	0.666660472	0.666660472	M1	Male	trans
cg24430871_ENSG00000136315	9.82E-10	2.45E-08	-0.769644695	0.769644695	M1	Male	trans
cg01708411_LINC01222	9.84E-10	2.45E-08	0.650077259	0.650077259	M1	Male	trans
cg24472388_SNORD52	9.85E-10	2.46E-08	-0.991360604	0.991360604	M1	Male	trans
cg17158894_SLC6A8	9.85E-10	2.46E-08	-1.253372179	1.253372179	M1	Male	trans
cg09757838_OR51D1	9.85E-10	2.46E-08	1.048287959	1.048287959	M1	Male	trans
cg00739004_RNU6-39P	9.86E-10	2.46E-08	-1.682389887	1.682389887	M1	Male	trans
cg08158675_CHMP1AP1	9.86E-10	2.46E-08	-0.48343386	0.48343386	M1	Male	trans
cg08158675_H2BP3	9.86E-10	2.46E-08	-0.291937183	0.291937183	M1	Male	trans
cg08158675_RN7SKP226	9.86E-10	2.46E-08	-1.077783278	1.077783278	M1	Male	trans
cg08158675_OR4C10P	9.86E-10	2.46E-08	-1.077783278	1.077783278	M1	Male	trans
cg08158675_RNU4-65P	9.86E-10	2.46E-08	-0.516867559	0.516867559	M1	Male	trans
cg08158675_LINC00385	9.86E-10	2.46E-08	-0.544981003	0.544981003	M1	Male	trans
cg08158675_MIR654	9.86E-10	2.46E-08	-1.077783278	1.077783278	M1	Male	trans
cg08158675_RPS26P54	9.86E-10	2.46E-08	-0.722472391	0.722472391	M1	Male	trans
cg08158675_LINC01665	9.86E-10	2.46E-08	-1.077783278	1.077783278	M1	Male	trans
cg08158675_Y_RNA	9.86E-10	2.46E-08	-0.239452657	0.239452657	M1	Male	trans
cg08158675_ENSG00000232408	9.86E-10	2.46E-08	-0.96686772	0.96686772	M1	Male	trans
cg08158675_RN7SL797P	9.86E-10	2.46E-08	-0.246731953	0.246731953	M1	Male	trans
cg08158675_IFNA17	9.86E-10	2.46E-08	-0.764946265	0.764946265	M1	Male	trans
cg08158675_GPHB5	9.86E-10	2.46E-08	-0.764946265	0.764946265	M1	Male	trans
cg08158675_SNORD114-9	9.86E-10	2.46E-08	-0.985241531	0.985241531	M1	Male	trans
cg08158675_ENSG00000216811	9.86E-10	2.46E-08	-0.36165022	0.36165022	M1	Male	trans
cg08158675_ENSG00000236075	9.86E-10	2.46E-08	-0.626919643	0.626919643	M1	Male	trans
cg08012663_IGLC6	9.87E-10	2.46E-08	-1.022429877	1.022429877	M1	Male	trans
cg23404528_LINC01630	9.87E-10	2.46E-08	0.771474845	0.771474845	M1	Male	trans
cg09755512_REG3G	9.87E-10	2.46E-08	-0.818740913	0.818740913	M1	Male	trans
cg09755512_TRBV23OR9-2	9.87E-10	2.46E-08	-0.774166356	0.774166356	M1	Male	trans
cg09755512_OR9G1	9.87E-10	2.46E-08	-0.818740913	0.818740913	M1	Male	trans
cg09755512_RNA5SP432	9.87E-10	2.46E-08	-0.818740913	0.818740913	M1	Male	trans
cg09755512_ENSG00000230867	9.87E-10	2.46E-08	-0.818740913	0.818740913	M1	Male	trans
cg09755512_OR2T27	9.87E-10	2.46E-08	-0.638901018	0.638901018	M1	Male	trans
cg09755512_LINC02670	9.87E-10	2.46E-08	-1.153578108	1.153578108	M1	Male	trans
cg09755512_RNU1-65P	9.87E-10	2.46E-08	-0.365606792	0.365606792	M1	Male	trans
cg09755512_MIR889	9.87E-10	2.46E-08	-0.517431221	0.517431221	M1	Male	trans
cg09755512_RNA5SP442	9.87E-10	2.46E-08	-0.517431221	0.517431221	M1	Male	trans
cg09755512_LINC02557	9.87E-10	2.46E-08	-1.034862442	1.034862442	M1	Male	trans
cg09755512_AKR7A2P2	9.87E-10	2.46E-08	-0.492800799	0.492800799	M1	Male	trans
cg09755512_ENSG00000235901	9.87E-10	2.46E-08	-1.153578108	1.153578108	M1	Male	trans
cg09755512_TYRL	9.87E-10	2.46E-08	-1.03729887	1.03729887	M1	Male	trans
cg06320570_C1orf162	9.87E-10	2.46E-08	-1.65114436	1.65114436	M1	Male	trans
cg11916219_GUSBP6	9.88E-10	2.46E-08	5.019206977	5.019206977	M1	Male	trans
cg23634134_SNORD114-17	9.88E-10	2.46E-08	0.941785808	0.941785808	M1	Male	trans
cg00154829_MTND5P24	9.88E-10	2.46E-08	-0.838989336	0.838989336	M1	Male	trans
cg10295807_BTK	9.88E-10	2.46E-08	-0.863754821	0.863754821	M1	Male	trans
cg17324671_SLC5A10	9.88E-10	2.46E-08	-0.7858261	0.7858261	M1	Male	trans
cg10976219_GGT2	9.89E-10	2.46E-08	-0.798464263	0.798464263	M1	Male	trans
cg00920736_HAND2-AS1	9.89E-10	2.46E-08	-1.8435419	1.8435419	M1	Male	trans
cg26757562_C3P1	9.89E-10	2.46E-08	-0.352929593	0.352929593	M1	Male	trans
cg14924064_ENSG00000231791	9.89E-10	2.46E-08	0.826697442	0.826697442	M1	Male	trans
cg08158518_TRAV34	9.89E-10	2.46E-08	-1.000373105	1.000373105	M1	Male	trans
cg01176826_NEUROG3	9.89E-10	2.46E-08	0.516088005	0.516088005	M1	Male	trans
cg27135799_RAD1P1	9.90E-10	2.47E-08	-0.775766832	0.775766832	M1	Male	trans
cg24856383_SLC9B1P3	9.90E-10	2.47E-08	1.480685388	1.480685388	M1	Male	trans
cg08825286_RNU6-727P	9.90E-10	2.47E-08	-0.637488663	0.637488663	M1	Male	trans
cg12607106_ENSG00000223728	9.91E-10	2.47E-08	-1.412127616	1.412127616	M1	Male	trans
cg13799853_C7	9.91E-10	2.47E-08	1.01782967	1.01782967	M1	Male	trans
cg10746224_DAOA	9.91E-10	2.47E-08	-1.045989845	1.045989845	M1	Male	trans
cg27619481_TRPM1	9.92E-10	2.47E-08	-0.767598678	0.767598678	M1	Male	trans
cg27146574_ENSG00000225173	9.92E-10	2.47E-08	-1.057162265	1.057162265	M1	Male	trans
cg22027573_ENSG00000233138	9.92E-10	2.47E-08	-0.588830769	0.588830769	M1	Male	trans
cg04738673_RPSAP55	9.92E-10	2.47E-08	-0.546462656	0.546462656	M1	Male	trans
cg27289463_ENSG00000234938	9.93E-10	2.47E-08	0.879665928	0.879665928	M1	Male	trans
cg06567996_LINC01870	9.93E-10	2.47E-08	-1.216350539	1.216350539	M1	Male	trans
cg01140770_ENSG00000228426	9.93E-10	2.47E-08	-0.623781038	0.623781038	M1	Male	trans
cg14203970_IGHD2-2	9.93E-10	2.47E-08	-2.501584705	2.501584705	M1	Male	trans
cg01617432_SLC2A14	9.93E-10	2.47E-08	0.271920308	0.271920308	M1	Male	trans
cg00095099_MTND4P22	9.94E-10	2.48E-08	-1.304963886	1.304963886	M1	Male	trans
cg16348536_NUGGC	9.94E-10	2.48E-08	-1.145973727	1.145973727	M1	Male	trans
cg19693276_ENSG00000223944	9.95E-10	2.48E-08	-0.414454495	0.414454495	M1	Male	trans
cg11444278_ABCB4	9.95E-10	2.48E-08	0.789064229	0.789064229	M1	Male	trans
cg12156661_IGHG4	9.95E-10	2.48E-08	-0.840519727	0.840519727	M1	Male	trans
cg01917321_NOTCH2P1	9.95E-10	2.48E-08	-0.597926281	0.597926281	M1	Male	trans
cg06320570_SCN3A	9.96E-10	2.48E-08	-1.541288986	1.541288986	M1	Male	trans
cg09929408_CYP1A2	9.96E-10	2.48E-08	-0.155711202	0.155711202	M1	Male	trans
cg23974730_RPL6P4	9.96E-10	2.48E-08	1.03984825	1.03984825	M1	Male	trans
cg14611230_ENSG00000237297	9.96E-10	2.48E-08	-0.489288032	0.489288032	M1	Male	trans
cg16972508_LINC00304	9.96E-10	2.48E-08	-1.515243362	1.515243362	M1	Male	trans
cg17324671_IL16	9.96E-10	2.48E-08	-0.743336599	0.743336599	M1	Male	trans
cg24170716_CD79B	9.97E-10	2.48E-08	-1.330954243	1.330954243	M1	Male	trans
cg08989647_REXO1L1P	9.97E-10	2.48E-08	-1.780265098	1.780265098	M1	Male	trans
cg17324671_CD40LG	9.97E-10	2.48E-08	-0.744275506	0.744275506	M1	Male	trans
cg23116016_HNRNPA1P64	9.97E-10	2.48E-08	-0.940187357	0.940187357	M1	Male	trans
cg23116016_MRPS21P2	9.97E-10	2.48E-08	-0.563001582	0.563001582	M1	Male	trans
cg23116016_LINC01304	9.97E-10	2.48E-08	-1.026592625	1.026592625	M1	Male	trans
cg23116016_ATOH1	9.97E-10	2.48E-08	-0.665645433	0.665645433	M1	Male	trans
cg23116016_MRPL42P3	9.97E-10	2.48E-08	-0.665645433	0.665645433	M1	Male	trans
cg23116016_RNU6-246P	9.97E-10	2.48E-08	-0.665645433	0.665645433	M1	Male	trans
cg23116016_OR51T1	9.97E-10	2.48E-08	-0.470093678	0.470093678	M1	Male	trans
cg23116016_LINC00395	9.97E-10	2.48E-08	-0.812198171	0.812198171	M1	Male	trans
cg23116016_ENSG00000235350	9.97E-10	2.48E-08	-0.812198171	0.812198171	M1	Male	trans
cg23116016_ENSG00000236544	9.97E-10	2.48E-08	-0.812198171	0.812198171	M1	Male	trans
cg23116016_HNRNPA1P46	9.97E-10	2.48E-08	-1.144359608	1.144359608	M1	Male	trans
cg23116016_CYCSP8	9.97E-10	2.48E-08	-1.144359608	1.144359608	M1	Male	trans
cg23116016_EIF4BP4	9.97E-10	2.48E-08	-1.144359608	1.144359608	M1	Male	trans
cg23116016_SNCB	9.97E-10	2.48E-08	-0.29806411	0.29806411	M1	Male	trans
cg23116016_ANKRD49P4	9.97E-10	2.48E-08	-1.144359608	1.144359608	M1	Male	trans
cg23116016_ELK2AP	9.97E-10	2.48E-08	-0.165647673	0.165647673	M1	Male	trans
cg23116016_RNU6-616P	9.97E-10	2.48E-08	-0.641388933	0.641388933	M1	Male	trans
cg23116016_ENSG00000225325	9.97E-10	2.48E-08	-1.144359608	1.144359608	M1	Male	trans
cg23116016_ENSG00000229532	9.97E-10	2.48E-08	-1.144359608	1.144359608	M1	Male	trans
cg23116016_ENSG00000234296	9.97E-10	2.48E-08	-0.430087926	0.430087926	M1	Male	trans
cg23116016_ENSG00000237378	9.97E-10	2.48E-08	-0.909622129	0.909622129	M1	Male	trans
cg23116016_OR6C75	9.97E-10	2.48E-08	-0.155706928	0.155706928	M1	Male	trans
cg23116016_OR4N5	9.97E-10	2.48E-08	-0.086109533	0.086109533	M1	Male	trans
cg06219490_APOH	9.98E-10	2.48E-08	-1.279995128	1.279995128	M1	Male	trans
cg06803261_ABCB4	9.98E-10	2.48E-08	-1.10991641	1.10991641	M1	Male	trans
cg27465654_RNU1-2	9.98E-10	2.48E-08	0.70545538	0.70545538	M1	Male	trans
cg09583984_TDRD12	9.98E-10	2.48E-08	-0.673458896	0.673458896	M1	Male	trans
cg15042047_IGHJ3	9.99E-10	2.48E-08	-0.916568504	0.916568504	M1	Male	trans
cg14041360_OLIG2	1.00E-09	2.49E-08	-0.537959394	0.537959394	M1	Male	trans
cg18400586_SNORD114-11	1.00E-09	2.49E-08	-0.742887046	0.742887046	M1	Male	trans
cg13799853_RAB4B	1.00E-09	2.49E-08	0.739759556	0.739759556	M1	Male	trans
cg26040952_OR10D3	1.00E-09	2.49E-08	-0.432739205	0.432739205	M1	Male	trans
cg20695805_LINC02576	1.00E-09	2.50E-08	0.92824031	0.92824031	M1	Male	trans
cg14246227_RN7SL205P	1.00E-09	2.50E-08	-0.724123294	0.724123294	M1	Male	trans
cg23929072_KRT8P20	1.00E-09	2.50E-08	0.559209136	0.559209136	M1	Male	trans
cg24413597_RNU7-197P	1.00E-09	2.50E-08	-0.754754147	0.754754147	M1	Male	trans
cg10499042_RNU11-4P	1.00E-09	2.50E-08	-1.195359174	1.195359174	M1	Male	trans
cg07235343_ENSG00000226396	1.00E-09	2.50E-08	-1.364138828	1.364138828	M1	Male	trans
cg26523590_LINC01854	1.00E-09	2.50E-08	-0.999601706	0.999601706	M1	Male	trans
cg06803261_ENSG00000236118	1.00E-09	2.50E-08	-0.798317965	0.798317965	M1	Male	trans
cg16977073_IGLV3-19	1.01E-09	2.50E-08	-1.178122908	1.178122908	M1	Male	trans
cg16601957_LINC00428	1.01E-09	2.50E-08	-0.375117146	0.375117146	M1	Male	trans
cg16601957_STARP1	1.01E-09	2.50E-08	-1.069862008	1.069862008	M1	Male	trans
cg16601957_SNORD114-27	1.01E-09	2.50E-08	-1.507399193	1.507399193	M1	Male	trans
cg16601957_FAM47B	1.01E-09	2.50E-08	-1.507399193	1.507399193	M1	Male	trans
cg16601957_MIR503	1.01E-09	2.50E-08	-0.589401342	0.589401342	M1	Male	trans
cg16601957_ENSG00000213238	1.01E-09	2.50E-08	-1.507399193	1.507399193	M1	Male	trans
cg16601957_ENSG00000225280	1.01E-09	2.50E-08	-1.069862008	1.069862008	M1	Male	trans
cg16601957_ENSG00000225598	1.01E-09	2.50E-08	-1.069862008	1.069862008	M1	Male	trans
cg16601957_ENSG00000234573	1.01E-09	2.50E-08	-0.684344077	0.684344077	M1	Male	trans
cg16601957_ENSG00000235274	1.01E-09	2.50E-08	-1.069862008	1.069862008	M1	Male	trans
cg16601957_CDC27P2	1.01E-09	2.50E-08	-0.934930837	0.934930837	M1	Male	trans
cg16601957_MTND1P30	1.01E-09	2.50E-08	-1.35227151	1.35227151	M1	Male	trans
cg16601957_ENSG00000238162	1.01E-09	2.50E-08	-1.069862008	1.069862008	M1	Male	trans
cg16601957_ENSG00000239622	1.01E-09	2.50E-08	-1.069862008	1.069862008	M1	Male	trans
cg08989647_CNN2P8	1.01E-09	2.50E-08	-1.605975915	1.605975915	M1	Male	trans
cg06320570_SLAMF6	1.01E-09	2.50E-08	-1.677861077	1.677861077	M1	Male	trans
cg16963484_THAP12P8	1.01E-09	2.50E-08	-0.529401775	0.529401775	M1	Male	trans
cg04307318_RPS26P56	1.01E-09	2.50E-08	-1.13616139	1.13616139	M1	Male	trans
cg01164221_ENSG00000237268	1.01E-09	2.51E-08	-0.75850106	0.75850106	M1	Male	trans
cg01391681_PRUNEP1	1.01E-09	2.51E-08	-0.510932879	0.510932879	M1	Male	trans
cg12932951_APOH	1.01E-09	2.51E-08	-1.478546952	1.478546952	M1	Male	trans
cg08295429_SCGB3A1	1.01E-09	2.51E-08	-2.525421433	2.525421433	M1	Male	trans
cg00766664_CTSV	1.01E-09	2.51E-08	-1.835162779	1.835162779	M1	Male	trans
cg10034640_VCAM1	1.01E-09	2.51E-08	-0.689478265	0.689478265	M1	Male	trans
cg22865501_OR5H1	1.01E-09	2.51E-08	-0.058366646	0.058366646	M1	Male	trans
cg10915301_POLR3KP1	1.01E-09	2.51E-08	1.031741175	1.031741175	M1	Male	trans
cg12420787_RNU6-321P	1.01E-09	2.51E-08	-0.999033195	0.999033195	M1	Male	trans
cg05735659_GPC5-AS1	1.01E-09	2.51E-08	1.153036176	1.153036176	M1	Male	trans
cg17180012_RNU6-1241P	1.01E-09	2.51E-08	0.980099986	0.980099986	M1	Male	trans
cg16045677_ENSG00000213144	1.01E-09	2.52E-08	-0.796559135	0.796559135	M1	Male	trans
cg12852285_RNU6-4P	1.01E-09	2.52E-08	-0.879736256	0.879736256	M1	Male	trans
cg04015129_HOXB5	1.01E-09	2.52E-08	-1.773257476	1.773257476	M1	Male	trans
cg10959048_ENSG00000227498	1.01E-09	2.52E-08	-1.39956926	1.39956926	M1	Male	trans
cg08426938_RPS15AP28	1.01E-09	2.52E-08	-0.693557669	0.693557669	M1	Male	trans
cg04781796_ENSG00000233778	1.01E-09	2.52E-08	-0.96806808	0.96806808	M1	Male	trans
cg09671109_SEC14L2	1.01E-09	2.52E-08	0.23652816	0.23652816	M1	Male	trans
cg12968518_ENSG00000220986	1.01E-09	2.52E-08	0.928653519	0.928653519	M1	Male	trans
cg02133140_RNA5SP29	1.01E-09	2.52E-08	-0.444613003	0.444613003	M1	Male	trans
cg07102783_HLA-S	1.01E-09	2.52E-08	-0.879058419	0.879058419	M1	Male	trans
cg11619434_DISP2	1.01E-09	2.52E-08	-1.086244383	1.086244383	M1	Male	trans
cg13546658_RPL22P10	1.01E-09	2.52E-08	0.540833369	0.540833369	M1	Male	trans
cg04015129_HBE1	1.01E-09	2.52E-08	-1.802405201	1.802405201	M1	Male	trans
cg10100117_FCF1P4	1.02E-09	2.52E-08	-1.355871196	1.355871196	M1	Male	trans
cg12769996_SOX8	1.02E-09	2.52E-08	-1.05541986	1.05541986	M1	Male	trans
cg04738355_ZIC5	1.02E-09	2.52E-08	-1.443391919	1.443391919	M1	Male	trans
cg24952959_ENSG00000236341	1.02E-09	2.52E-08	0.635939798	0.635939798	M1	Male	trans
cg27380499_IL21	1.02E-09	2.52E-08	0.261204899	0.261204899	M1	Male	trans
cg08547343_MUC3A	1.02E-09	2.52E-08	1.187104876	1.187104876	M1	Male	trans
cg23634134_RPSAP8	1.02E-09	2.53E-08	0.920378655	0.920378655	M1	Male	trans
cg11086960_SEZ6L	1.02E-09	2.53E-08	-1.031816197	1.031816197	M1	Male	trans
cg20615820_TRBV1	1.02E-09	2.53E-08	-0.480014418	0.480014418	M1	Male	trans
cg14584450_ZNF826P	1.02E-09	2.53E-08	-0.558656866	0.558656866	M1	Male	trans
cg07330196_RPS29P12	1.02E-09	2.53E-08	-1.187761291	1.187761291	M1	Male	trans
cg07833852_RNA5SP97	1.02E-09	2.53E-08	-0.638211842	0.638211842	M1	Male	trans
cg19693276_ENSG00000228401	1.02E-09	2.53E-08	-0.670732771	0.670732771	M1	Male	trans
cg22762615_BANF1P5	1.02E-09	2.53E-08	0.729889232	0.729889232	M1	Male	trans
cg00364747_RTP1	1.02E-09	2.53E-08	-0.072238129	0.072238129	M1	Male	trans
cg11529236_MAMSTR	1.02E-09	2.53E-08	-1.992064117	1.992064117	M1	Male	trans
cg10387173_CCL13	1.02E-09	2.53E-08	-1.059599683	1.059599683	M1	Male	trans
cg06747314_IGHV5-78	1.02E-09	2.53E-08	-1.069912506	1.069912506	M1	Male	trans
cg03005781_HPSE2	1.02E-09	2.53E-08	-1.178831372	1.178831372	M1	Male	trans
cg05154833_ABCB4	1.02E-09	2.53E-08	-0.884137225	0.884137225	M1	Male	trans
cg03328827_PRDX2P2	1.02E-09	2.53E-08	-0.624456671	0.624456671	M1	Male	trans
cg02943303_SNORD18A	1.02E-09	2.53E-08	0.617809349	0.617809349	M1	Male	trans
cg08662043_METTL11B	1.02E-09	2.53E-08	-0.51468219	0.51468219	M1	Male	trans
cg08768920_RNA5SP279	1.02E-09	2.53E-08	-0.410200738	0.410200738	M1	Male	trans
cg13535449_DEFB130B	1.02E-09	2.53E-08	-1.141178216	1.141178216	M1	Male	trans
cg13535449_DEFB130A	1.02E-09	2.53E-08	-1.141178216	1.141178216	M1	Male	trans
cg04738355_MSX1	1.02E-09	2.53E-08	-1.419466783	1.419466783	M1	Male	trans
cg27465654_ENSG00000215869	1.02E-09	2.53E-08	0.299516272	0.299516272	M1	Male	trans
cg02351219_AHCYP5	1.02E-09	2.53E-08	-1.001580604	1.001580604	M1	Male	trans
cg10387173_LINC01405	1.02E-09	2.53E-08	-1.989066425	1.989066425	M1	Male	trans
cg14710552_LINC01981	1.02E-09	2.54E-08	0.319527925	0.319527925	M1	Male	trans
cg16237565_IFNA11P	1.02E-09	2.54E-08	-0.598173669	0.598173669	M1	Male	trans
cg26015683_NDUFA5P1	1.02E-09	2.54E-08	0.58493076	0.58493076	M1	Male	trans
cg09874643_TRAV8-2	1.02E-09	2.54E-08	-1.213320542	1.213320542	M1	Male	trans
cg23579481_LINC01104	1.02E-09	2.54E-08	-1.295322209	1.295322209	M1	Male	trans
cg03875668_RNA5SP105	1.02E-09	2.54E-08	-0.921131597	0.921131597	M1	Male	trans
cg20571761_LINC01400	1.02E-09	2.54E-08	-0.648718918	0.648718918	M1	Male	trans
cg21237370_ENSG00000235035	1.02E-09	2.54E-08	-1.145965444	1.145965444	M1	Male	trans
cg08825286_SLC35F4	1.02E-09	2.54E-08	-1.208491416	1.208491416	M1	Male	trans
cg10959048_P2RY10	1.02E-09	2.54E-08	-1.351923382	1.351923382	M1	Male	trans
cg04751533_SYT8	1.03E-09	2.55E-08	-0.771006276	0.771006276	M1	Male	trans
cg11444278_MIR4432HG	1.03E-09	2.55E-08	0.615293146	0.615293146	M1	Male	trans
cg11529236_RN7SL107P	1.03E-09	2.55E-08	-0.240023322	0.240023322	M1	Male	trans
cg19595092_IGLC3	1.03E-09	2.55E-08	-1.721364681	1.721364681	M1	Male	trans
cg09480417_CNTNAP4	1.03E-09	2.55E-08	-0.409173359	0.409173359	M1	Male	trans
cg01596995_ENSG00000236731	1.03E-09	2.55E-08	-0.63322508	0.63322508	M1	Male	trans
cg04518477_ASGR1	1.03E-09	2.55E-08	0.75648036	0.75648036	M1	Male	trans
cg18180710_UBL5P3	1.03E-09	2.55E-08	0.924557561	0.924557561	M1	Male	trans
cg16570157_OTOG	1.03E-09	2.55E-08	0.632341131	0.632341131	M1	Male	trans
cg09929408_RFC3P1	1.03E-09	2.55E-08	-1.393427514	1.393427514	M1	Male	trans
cg14203970_ENSG00000232557	1.03E-09	2.55E-08	-2.308757481	2.308757481	M1	Male	trans
cg16119907_RNU6-921P	1.03E-09	2.55E-08	-0.96212527	0.96212527	M1	Male	trans
cg19703425_ARHGAP15	1.03E-09	2.55E-08	-1.460395025	1.460395025	M1	Male	trans
cg08825286_HMGB1P45	1.03E-09	2.55E-08	-0.898395894	0.898395894	M1	Male	trans
cg14203970_IGKV1-12	1.03E-09	2.55E-08	-2.629156664	2.629156664	M1	Male	trans
cg10959048_DAZL	1.03E-09	2.55E-08	-1.705135259	1.705135259	M1	Male	trans
cg19203369_ENSG00000229625	1.03E-09	2.55E-08	0.854543992	0.854543992	M1	Male	trans
cg03184037_ENSG00000226871	1.03E-09	2.56E-08	0.736213259	0.736213259	M1	Male	trans
cg27380499_NIBAN3	1.03E-09	2.56E-08	0.828200838	0.828200838	M1	Male	trans
cg02751273_ENSG00000236471	1.03E-09	2.56E-08	0.672170875	0.672170875	M1	Male	trans
cg17735372_CHST8	1.03E-09	2.56E-08	-0.189782104	0.189782104	M1	Male	trans
cg02401524_SLC16A12	1.03E-09	2.56E-08	-0.99107317	0.99107317	M1	Male	trans
cg10991855_TMED10P2	1.03E-09	2.56E-08	-0.74895246	0.74895246	M1	Male	trans
cg03697766_PARVB	1.03E-09	2.56E-08	-1.741966659	1.741966659	M1	Male	trans
cg00540250_RPS23P9	1.03E-09	2.56E-08	-0.689099354	0.689099354	M1	Male	trans
cg26015683_IGKJ3	1.03E-09	2.56E-08	0.800469103	0.800469103	M1	Male	trans
cg24968733_RPL35AP20	1.03E-09	2.56E-08	-0.710632908	0.710632908	M1	Male	trans
cg25273041_ENSG00000237936	1.03E-09	2.56E-08	-1.512856173	1.512856173	M1	Male	trans
cg10039163_GRK5-IT1	1.03E-09	2.56E-08	-0.873189799	0.873189799	M1	Male	trans
cg17218510_HBG2	1.03E-09	2.56E-08	-1.080214099	1.080214099	M1	Male	trans
cg06817609_IGFL1	1.03E-09	2.57E-08	-0.593770678	0.593770678	M1	Male	trans
cg14041360_OR5H14	1.03E-09	2.57E-08	-0.268571544	0.268571544	M1	Male	trans
cg19026811_RNU6-670P	1.03E-09	2.57E-08	-1.059570382	1.059570382	M1	Male	trans
cg23974730_CD72	1.03E-09	2.57E-08	1.121444502	1.121444502	M1	Male	trans
cg17653352_LINC01854	1.04E-09	2.57E-08	-0.805865187	0.805865187	M1	Male	trans
cg03480243_ENSG00000226079	1.04E-09	2.57E-08	-0.803800008	0.803800008	M1	Male	trans
cg17896072_NLRP11	1.04E-09	2.57E-08	-1.053308769	1.053308769	M1	Male	trans
cg17324671_NEDD8P1	1.04E-09	2.57E-08	-0.667031708	0.667031708	M1	Male	trans
cg14938738_SIM1	1.04E-09	2.57E-08	-0.672565332	0.672565332	M1	Male	trans
cg13795336_SERPINA6	1.04E-09	2.57E-08	-0.754327504	0.754327504	M1	Male	trans
cg15418509_LINC00308	1.04E-09	2.57E-08	-1.740981864	1.740981864	M1	Male	trans
cg19483581_RPSAP44	1.04E-09	2.57E-08	-1.174902824	1.174902824	M1	Male	trans
cg01731023_GJD4	1.04E-09	2.57E-08	-0.765750372	0.765750372	M1	Male	trans
cg17106653_TRAV10	1.04E-09	2.57E-08	1.057917617	1.057917617	M1	Male	trans
cg08926056_LPL	1.04E-09	2.58E-08	0.612585814	0.612585814	M1	Male	trans
cg12256809_ENSG00000237609	1.04E-09	2.58E-08	-1.092329186	1.092329186	M1	Male	trans
cg19801817_S100B	1.04E-09	2.58E-08	-0.43543897	0.43543897	M1	Male	trans
cg06320570_SHISAL2A	1.04E-09	2.58E-08	-1.86970529	1.86970529	M1	Male	trans
cg23634134_ENSG00000197099	1.04E-09	2.58E-08	0.912790115	0.912790115	M1	Male	trans
cg22717608_RNA5SP387	1.04E-09	2.58E-08	0.76966608	0.76966608	M1	Male	trans
cg14938738_SLC25A6P6	1.04E-09	2.58E-08	-0.305444287	0.305444287	M1	Male	trans
cg10097323_RNU6-642P	1.04E-09	2.58E-08	-1.626215287	1.626215287	M1	Male	trans
cg04000274_DPY19L4P1	1.04E-09	2.58E-08	-1.326685679	1.326685679	M1	Male	trans
cg13273076_ENSG00000233018	1.04E-09	2.58E-08	-1.395367715	1.395367715	M1	Male	trans
cg17106653_TIGIT	1.04E-09	2.58E-08	0.960912878	0.960912878	M1	Male	trans
cg14483806_ENSG00000215765	1.04E-09	2.58E-08	-0.929982987	0.929982987	M1	Male	trans
cg14591380_ENSG00000237525	1.04E-09	2.59E-08	-0.680287877	0.680287877	M1	Male	trans
cg15335251_RPS27P25	1.04E-09	2.59E-08	-0.339881843	0.339881843	M1	Male	trans
cg04015129_LMX1B	1.04E-09	2.59E-08	-1.776436898	1.776436898	M1	Male	trans
cg17324671_IGKJ4	1.04E-09	2.59E-08	-0.964507172	0.964507172	M1	Male	trans
cg13546658_ENSG00000224127	1.04E-09	2.59E-08	0.880888413	0.880888413	M1	Male	trans
cg08433110_LINC01283	1.04E-09	2.59E-08	-0.611906185	0.611906185	M1	Male	trans
cg19160975_LINC00941	1.04E-09	2.59E-08	0.588157067	0.588157067	M1	Male	trans
cg26459473_MTCO3P2	1.04E-09	2.59E-08	-0.600544256	0.600544256	M1	Male	trans
cg16589950_RN7SL477P	1.04E-09	2.59E-08	-1.731984826	1.731984826	M1	Male	trans
cg16977073_FCRLA	1.05E-09	2.59E-08	-1.129339677	1.129339677	M1	Male	trans
cg14041360_LINC01548	1.05E-09	2.59E-08	-0.07786196	0.07786196	M1	Male	trans
cg11718675_ENSG00000226079	1.05E-09	2.59E-08	-1.190032771	1.190032771	M1	Male	trans
cg09217797_CT47A3	1.05E-09	2.59E-08	1.432227489	1.432227489	M1	Male	trans
cg23798064_AMER2	1.05E-09	2.60E-08	-0.297710036	0.297710036	M1	Male	trans
cg26930498_LINC01104	1.05E-09	2.60E-08	-0.940335346	0.940335346	M1	Male	trans
cg02411429_RNU6-1323P	1.05E-09	2.60E-08	-0.43304248	0.43304248	M1	Male	trans
cg03005781_ENSG00000214147	1.05E-09	2.60E-08	-1.294146683	1.294146683	M1	Male	trans
cg13799853_OR2A25	1.05E-09	2.60E-08	0.681749613	0.681749613	M1	Male	trans
cg12938017_HNRNPA1P28	1.05E-09	2.60E-08	0.66030907	0.66030907	M1	Male	trans
cg13799853_IGHV1-46	1.05E-09	2.60E-08	0.894688089	0.894688089	M1	Male	trans
cg09033563_GPR42	1.05E-09	2.60E-08	0.813637554	0.813637554	M1	Male	trans
cg17158894_GJA8	1.05E-09	2.60E-08	-1.227856537	1.227856537	M1	Male	trans
cg21078196_HELT	1.05E-09	2.60E-08	-1.334808194	1.334808194	M1	Male	trans
cg17388638_ENSG00000233720	1.05E-09	2.61E-08	-0.672001346	0.672001346	M1	Male	trans
cg18305853_LINC01561	1.05E-09	2.61E-08	-0.38137764	0.38137764	M1	Male	trans
cg13159372_ATP6V0E1P3	1.05E-09	2.61E-08	-0.87519699	0.87519699	M1	Male	trans
cg06032500_ENSG00000231476	1.05E-09	2.61E-08	-0.625129774	0.625129774	M1	Male	trans
cg17324671_LINC02032	1.05E-09	2.61E-08	-0.836393661	0.836393661	M1	Male	trans
cg08744069_PDIA2	1.05E-09	2.61E-08	-0.233910194	0.233910194	M1	Male	trans
cg06302718_KRT18P68	1.05E-09	2.61E-08	-0.492035664	0.492035664	M1	Male	trans
cg17106653_IGKV1-5	1.05E-09	2.61E-08	1.539636356	1.539636356	M1	Male	trans
cg08955483_PRSS57	1.05E-09	2.61E-08	-0.583304817	0.583304817	M1	Male	trans
cg12774454_TMEM100	1.05E-09	2.61E-08	-1.336049794	1.336049794	M1	Male	trans
cg14938738_P2RY8	1.05E-09	2.61E-08	-0.614483633	0.614483633	M1	Male	trans
cg19703425_TCP11X2	1.05E-09	2.61E-08	-1.295875745	1.295875745	M1	Male	trans
cg16593845_SLC22A24	1.05E-09	2.61E-08	-1.340930278	1.340930278	M1	Male	trans
cg11444278_RPSAP1	1.05E-09	2.61E-08	0.697952061	0.697952061	M1	Male	trans
cg05085886_TRBVA	1.06E-09	2.61E-08	0.468260248	0.468260248	M1	Male	trans
cg09777042_KIR2DP1	1.06E-09	2.61E-08	-0.386891009	0.386891009	M1	Male	trans
cg24604214_YWHAQP4	1.06E-09	2.62E-08	-0.582203177	0.582203177	M1	Male	trans
cg22052629_STK31	1.06E-09	2.62E-08	-0.914021082	0.914021082	M1	Male	trans
cg25994476_SOD1P1	1.06E-09	2.62E-08	0.795412368	0.795412368	M1	Male	trans
cg26231430_OLIG2	1.06E-09	2.62E-08	-0.570154097	0.570154097	M1	Male	trans
cg11170217_CHRDL2	1.06E-09	2.62E-08	-1.681372955	1.681372955	M1	Male	trans
cg06219490_MIR222	1.06E-09	2.62E-08	-0.701641374	0.701641374	M1	Male	trans
cg06803261_IGKV3D-7	1.06E-09	2.62E-08	-0.944430922	0.944430922	M1	Male	trans
cg19408449_LINC02090	1.06E-09	2.62E-08	-0.618081769	0.618081769	M1	Male	trans
cg22444338_ENSG00000234542	1.06E-09	2.62E-08	-0.505649926	0.505649926	M1	Male	trans
cg09929408_SCARA5	1.06E-09	2.62E-08	-0.287031716	0.287031716	M1	Male	trans
cg19693276_ENSG00000241097	1.06E-09	2.62E-08	-0.376365968	0.376365968	M1	Male	trans
cg20568108_ENSG00000213087	1.06E-09	2.62E-08	-1.455572347	1.455572347	M1	Male	trans
cg14776351_LUZP4	1.06E-09	2.62E-08	-0.4833581	0.4833581	M1	Male	trans
cg14354282_GUCA2B	1.06E-09	2.62E-08	-1.48148241	1.48148241	M1	Male	trans
cg24543696_SAMSN1-AS1	1.06E-09	2.62E-08	0.564107189	0.564107189	M1	Male	trans
cg14267705_ENSG00000233539	1.06E-09	2.62E-08	-1.259139558	1.259139558	M1	Male	trans
cg24588582_KRT17P6	1.06E-09	2.62E-08	-1.017088975	1.017088975	M1	Male	trans
cg04343263_TNIP3	1.06E-09	2.63E-08	-0.563298693	0.563298693	M1	Male	trans
cg09508875_PDIA2	1.06E-09	2.63E-08	-0.171823314	0.171823314	M1	Male	trans
cg11444278_LY86-AS1	1.06E-09	2.63E-08	0.762727843	0.762727843	M1	Male	trans
cg03875668_TAS1R2	1.06E-09	2.63E-08	-0.529223512	0.529223512	M1	Male	trans
cg20571761_HMGB1P45	1.06E-09	2.63E-08	-0.544205847	0.544205847	M1	Male	trans
cg18305853_DPYSL5	1.06E-09	2.63E-08	-0.128074964	0.128074964	M1	Male	trans
cg17158894_NKX3-2	1.06E-09	2.63E-08	-0.977405561	0.977405561	M1	Male	trans
cg20789046_GAGE12C	1.06E-09	2.63E-08	-1.539277137	1.539277137	M1	Male	trans
cg23974730_ENSG00000234639	1.06E-09	2.64E-08	1.079316171	1.079316171	M1	Male	trans
cg06884304_SPANXD	1.06E-09	2.64E-08	-0.431434773	0.431434773	M1	Male	trans
cg24169118_MIR648	1.06E-09	2.64E-08	-0.765547914	0.765547914	M1	Male	trans
cg12624031_ABHD17AP4	1.07E-09	2.64E-08	-0.53277524	0.53277524	M1	Male	trans
cg00516582_TLX3	1.07E-09	2.64E-08	-1.174621734	1.174621734	M1	Male	trans
cg23727505_PDZRN3-AS1	1.07E-09	2.64E-08	-1.527885363	1.527885363	M1	Male	trans
cg02902649_SNORA47	1.07E-09	2.64E-08	-0.861690813	0.861690813	M1	Male	trans
cg24170716_SERINC4	1.07E-09	2.64E-08	-0.620336965	0.620336965	M1	Male	trans
cg17918676_CADM2-AS2	1.07E-09	2.64E-08	-1.568575919	1.568575919	M1	Male	trans
cg24413597_ENSG00000214669	1.07E-09	2.64E-08	-0.940272358	0.940272358	M1	Male	trans
cg20651218_FAM8A3P	1.07E-09	2.64E-08	-0.701839247	0.701839247	M1	Male	trans
cg01080012_MOGAT2	1.07E-09	2.64E-08	-1.596791282	1.596791282	M1	Male	trans
cg02425558_ENSG00000226990	1.07E-09	2.64E-08	-0.728825946	0.728825946	M1	Male	trans
cg01817709_BPIFB3	1.07E-09	2.64E-08	-1.073348794	1.073348794	M1	Male	trans
cg24170716_CXCR5	1.07E-09	2.64E-08	-1.104109386	1.104109386	M1	Male	trans
cg16271481_KLK7	1.07E-09	2.64E-08	-0.908256043	0.908256043	M1	Male	trans
cg13841476_ENSG00000233275	1.07E-09	2.65E-08	-0.288067299	0.288067299	M1	Male	trans
cg27069691_ENSG00000206961	1.07E-09	2.65E-08	-0.224384253	0.224384253	M1	Male	trans
cg17106653_LINC02397	1.07E-09	2.65E-08	1.599136859	1.599136859	M1	Male	trans
cg19703425_RPL35AP20	1.07E-09	2.65E-08	-1.18046183	1.18046183	M1	Male	trans
cg09661733_RNU1-56P	1.07E-09	2.65E-08	-0.609652586	0.609652586	M1	Male	trans
cg14041360_RPL9P14	1.07E-09	2.65E-08	-1.225739261	1.225739261	M1	Male	trans
cg02621636_ENSG00000241746	1.07E-09	2.65E-08	-0.424034219	0.424034219	M1	Male	trans
cg04738355_HOXB9	1.07E-09	2.65E-08	-1.505140763	1.505140763	M1	Male	trans
cg17355385_ENSG00000241097	1.07E-09	2.65E-08	0.55831637	0.55831637	M1	Male	trans
cg13468092_MIR181D	1.07E-09	2.65E-08	-0.634923123	0.634923123	M1	Male	trans
cg22865501_UNCX	1.07E-09	2.65E-08	-0.138580437	0.138580437	M1	Male	trans
cg01844751_LINC01222	1.07E-09	2.65E-08	-0.548712359	0.548712359	M1	Male	trans
cg01240583_RN7SKP154	1.07E-09	2.65E-08	-0.835487014	0.835487014	M1	Male	trans
cg19160975_RNU7-23P	1.07E-09	2.65E-08	0.769206045	0.769206045	M1	Male	trans
cg26231430_OR2W4P	1.07E-09	2.65E-08	-1.274424293	1.274424293	M1	Male	trans
cg10568558_SPSB4	1.07E-09	2.65E-08	-0.725650719	0.725650719	M1	Male	trans
cg14243991_ENSG00000228112	1.07E-09	2.66E-08	-0.495411496	0.495411496	M1	Male	trans
cg07784793_RNA5SP161	1.07E-09	2.66E-08	-0.996040516	0.996040516	M1	Male	trans
cg08012663_LINC01870	1.07E-09	2.66E-08	-0.797092031	0.797092031	M1	Male	trans
cg08860070_CDY5P	1.07E-09	2.66E-08	0.691404734	0.691404734	M1	Male	trans
cg08860070_CDY9P	1.07E-09	2.66E-08	0.691404734	0.691404734	M1	Male	trans
cg07712892_HAS1	1.07E-09	2.66E-08	-0.645136658	0.645136658	M1	Male	trans
cg04469325_KISS1	1.08E-09	2.66E-08	-0.867816904	0.867816904	M1	Male	trans
cg19014289_RNU6-206P	1.08E-09	2.66E-08	-1.386645178	1.386645178	M1	Male	trans
cg11324445_ZIC4	1.08E-09	2.66E-08	-0.935847077	0.935847077	M1	Male	trans
cg11324445_SLC29A4P1	1.08E-09	2.66E-08	-0.935847077	0.935847077	M1	Male	trans
cg11324445_MTATP6P30	1.08E-09	2.66E-08	-0.935847077	0.935847077	M1	Male	trans
cg11324445_CNTFR-AS1	1.08E-09	2.66E-08	-0.549197737	0.549197737	M1	Male	trans
cg11324445_SNORD114-13	1.08E-09	2.66E-08	-0.935847077	0.935847077	M1	Male	trans
cg11324445_PCNAP3	1.08E-09	2.66E-08	-0.200949179	0.200949179	M1	Male	trans
cg11324445_GAPDHP67	1.08E-09	2.66E-08	-0.544358896	0.544358896	M1	Male	trans
cg11324445_ENSG00000228680	1.08E-09	2.66E-08	-0.272179448	0.272179448	M1	Male	trans
cg11324445_ENSG00000231178	1.08E-09	2.66E-08	-0.313664022	0.313664022	M1	Male	trans
cg11324445_ENSG00000235817	1.08E-09	2.66E-08	-0.935847077	0.935847077	M1	Male	trans
cg11324445_ENSG00000236507	1.08E-09	2.66E-08	-0.544358896	0.544358896	M1	Male	trans
cg11324445_PTF1A	1.08E-09	2.66E-08	-0.46041767	0.46041767	M1	Male	trans
cg11324445_RPL39P25	1.08E-09	2.66E-08	-0.664208418	0.664208418	M1	Male	trans
cg11324445_MAGEB6	1.08E-09	2.66E-08	-0.664208418	0.664208418	M1	Male	trans
cg11324445_MYL6P5	1.08E-09	2.66E-08	-0.361849434	0.361849434	M1	Male	trans
cg11529236_FTH1P20	1.08E-09	2.66E-08	-1.343760915	1.343760915	M1	Male	trans
cg06320570_RN7SKP76	1.08E-09	2.66E-08	-1.531692659	1.531692659	M1	Male	trans
cg07833852_SLC6A13	1.08E-09	2.66E-08	-0.552082737	0.552082737	M1	Male	trans
cg02697258_ENSG00000240033	1.08E-09	2.66E-08	-0.594061528	0.594061528	M1	Male	trans
cg07020979_ASB18	1.08E-09	2.67E-08	-0.638944315	0.638944315	M1	Male	trans
cg11868136_C1DP2	1.08E-09	2.67E-08	-0.655204011	0.655204011	M1	Male	trans
cg22626897_RN7SL666P	1.08E-09	2.67E-08	-0.835375266	0.835375266	M1	Male	trans
cg22626897_ENSG00000223870	1.08E-09	2.67E-08	-1.108712587	1.108712587	M1	Male	trans
cg01589960_CDK2AP2P3	1.08E-09	2.67E-08	-0.591824162	0.591824162	M1	Male	trans
cg07474672_ENSG00000224260	1.08E-09	2.67E-08	-0.890999953	0.890999953	M1	Male	trans
cg03214444_BMS1P3	1.08E-09	2.67E-08	-1.070080083	1.070080083	M1	Male	trans
cg20983125_RPL22P11	1.08E-09	2.67E-08	-0.597780576	0.597780576	M1	Male	trans
cg20910935_OR10J3	1.08E-09	2.67E-08	-0.976702054	0.976702054	M1	Male	trans
cg08825286_ENSG00000232037	1.08E-09	2.67E-08	-1.261490587	1.261490587	M1	Male	trans
cg19203369_USP17L25	1.08E-09	2.67E-08	1.259585161	1.259585161	M1	Male	trans
cg09929408_OR5AU1	1.08E-09	2.67E-08	-0.304252143	0.304252143	M1	Male	trans
cg03861379_ANKRD36P1	1.08E-09	2.67E-08	-1.363971167	1.363971167	M1	Male	trans
cg20820810_DEFB131D	1.08E-09	2.67E-08	-0.849066591	0.849066591	M1	Male	trans
cg16775224_SLC2A14	1.08E-09	2.67E-08	0.243779451	0.243779451	M1	Male	trans
cg02782331_RNU6-8	1.08E-09	2.67E-08	-0.948400491	0.948400491	M1	Male	trans
cg04837653_ENSG00000242536	1.08E-09	2.67E-08	-0.961910659	0.961910659	M1	Male	trans
cg18396527_ENSG00000227713	1.08E-09	2.67E-08	-0.529755978	0.529755978	M1	Male	trans
cg23929072_MIR23A	1.08E-09	2.68E-08	0.701107245	0.701107245	M1	Male	trans
cg26930498_ENSG00000230477	1.08E-09	2.68E-08	-1.12052171	1.12052171	M1	Male	trans
cg25994476_RNU1-28P	1.08E-09	2.68E-08	0.765014216	0.765014216	M1	Male	trans
cg08474651_LECT2	1.08E-09	2.68E-08	0.533432171	0.533432171	M1	Male	trans
cg13799853_OR2T34	1.09E-09	2.68E-08	0.228561263	0.228561263	M1	Male	trans
cg17653352_LINC00941	1.09E-09	2.68E-08	-0.794337525	0.794337525	M1	Male	trans
cg24605553_ENSG00000240219	1.09E-09	2.68E-08	0.878081891	0.878081891	M1	Male	trans
cg25304269_CADM2-AS2	1.09E-09	2.68E-08	-0.997043924	0.997043924	M1	Male	trans
cg04738355_SYT1	1.09E-09	2.68E-08	-1.076150441	1.076150441	M1	Male	trans
cg06067437_ADIPOQ	1.09E-09	2.68E-08	0.634265793	0.634265793	M1	Male	trans
cg05324349_GUSBP6	1.09E-09	2.68E-08	-1.495021975	1.495021975	M1	Male	trans
cg24756631_ENSG00000240056	1.09E-09	2.69E-08	0.979129144	0.979129144	M1	Male	trans
cg20983125_FCRL5	1.09E-09	2.69E-08	-0.966263825	0.966263825	M1	Male	trans
cg10295807_FCRL2	1.09E-09	2.69E-08	-0.941372826	0.941372826	M1	Male	trans
cg12769996_IGHJ3	1.09E-09	2.69E-08	-1.032348205	1.032348205	M1	Male	trans
cg18260374_LINC02802	1.09E-09	2.69E-08	-0.690098011	0.690098011	M1	Male	trans
cg13935206_ENSG00000234646	1.09E-09	2.69E-08	-1.509939293	1.509939293	M1	Male	trans
cg06752779_RNU6-1054P	1.09E-09	2.69E-08	-0.876173523	0.876173523	M1	Male	trans
cg16217323_MIR103A2	1.09E-09	2.69E-08	-0.815470193	0.815470193	M1	Male	trans
cg17097571_TRAV38-2DV8	1.09E-09	2.69E-08	0.867695661	0.867695661	M1	Male	trans
cg19408449_FAM90A15P	1.09E-09	2.69E-08	-0.691640361	0.691640361	M1	Male	trans
cg17735372_H19	1.09E-09	2.69E-08	-0.954331074	0.954331074	M1	Male	trans
cg27380499_ENSG00000226571	1.09E-09	2.69E-08	0.821145464	0.821145464	M1	Male	trans
cg01320505_OR7E97P	1.09E-09	2.69E-08	-0.59334057	0.59334057	M1	Male	trans
cg03211192_CT47A5	1.09E-09	2.70E-08	0.912923525	0.912923525	M1	Male	trans
cg03119028_LINC01310	1.09E-09	2.70E-08	0.707123896	0.707123896	M1	Male	trans
cg05713971_ENSG00000232175	1.09E-09	2.70E-08	0.769298778	0.769298778	M1	Male	trans
cg08818130_ZNF826P	1.09E-09	2.70E-08	-1.341010618	1.341010618	M1	Male	trans
cg18438405_H2BS1	1.09E-09	2.70E-08	-0.969286316	0.969286316	M1	Male	trans
cg22451117_ENSG00000239593	1.09E-09	2.70E-08	-0.378451192	0.378451192	M1	Male	trans
cg19466967_MRPS21P5	1.09E-09	2.70E-08	-0.671630213	0.671630213	M1	Male	trans
cg09833720_SLC5A7	1.09E-09	2.70E-08	-0.594317577	0.594317577	M1	Male	trans
cg03035495_IGLV1-47	1.10E-09	2.71E-08	-1.509794919	1.509794919	M1	Male	trans
cg17969084_RPS3AP10	1.10E-09	2.71E-08	0.939002303	0.939002303	M1	Male	trans
cg23121887_ENSG00000231062	1.10E-09	2.71E-08	-0.863436682	0.863436682	M1	Male	trans
cg13242077_LINC02531	1.10E-09	2.71E-08	-1.133636553	1.133636553	M1	Male	trans
cg10039163_ENSG00000235128	1.10E-09	2.71E-08	-0.84473387	0.84473387	M1	Male	trans
cg15374032_CPA6	1.10E-09	2.71E-08	-1.230856306	1.230856306	M1	Male	trans
cg15889703_HECW1	1.10E-09	2.71E-08	-0.148802235	0.148802235	M1	Male	trans
cg04988471_OR10G9	1.10E-09	2.71E-08	-0.217720756	0.217720756	M1	Male	trans
cg17097571_IFI30	1.10E-09	2.71E-08	0.954280039	0.954280039	M1	Male	trans
cg01037617_ENSG00000223719	1.10E-09	2.71E-08	0.858489189	0.858489189	M1	Male	trans
cg26676405_SKOR2	1.10E-09	2.71E-08	-1.20767187	1.20767187	M1	Male	trans
cg06754924_FRMPD1	1.10E-09	2.71E-08	-0.813706175	0.813706175	M1	Male	trans
cg12607106_MIR149	1.10E-09	2.71E-08	-1.285954574	1.285954574	M1	Male	trans
cg00819121_DEFA6	1.10E-09	2.71E-08	-0.49337373	0.49337373	M1	Male	trans
cg23798064_ENSG00000226249	1.10E-09	2.71E-08	-1.051646425	1.051646425	M1	Male	trans
cg02411429_RNU6-813P	1.10E-09	2.71E-08	-0.931119537	0.931119537	M1	Male	trans
cg04325406_RN7SL826P	1.10E-09	2.71E-08	-1.403390852	1.403390852	M1	Male	trans
cg04325406_C10orf71-AS1	1.10E-09	2.71E-08	-1.233238098	1.233238098	M1	Male	trans
cg12395926_MTND4LP1	1.10E-09	2.71E-08	-0.767251404	0.767251404	M1	Male	trans
cg13410674_C1DP3	1.10E-09	2.71E-08	-0.971462135	0.971462135	M1	Male	trans
cg10723869_KRTAP23-1	1.10E-09	2.71E-08	-0.719079476	0.719079476	M1	Male	trans
cg27030245_UBTFL3	1.10E-09	2.72E-08	0.900478699	0.900478699	M1	Male	trans
cg18100127_ENSG00000238049	1.10E-09	2.72E-08	-0.652672636	0.652672636	M1	Male	trans
cg13799853_ENSG00000234810	1.10E-09	2.72E-08	0.875094627	0.875094627	M1	Male	trans
cg06320570_ENSG00000232053	1.10E-09	2.72E-08	-1.699543458	1.699543458	M1	Male	trans
cg24232370_DHDH	1.10E-09	2.72E-08	-0.770481524	0.770481524	M1	Male	trans
cg23893635_SNORD115-36	1.10E-09	2.72E-08	-0.76044988	0.76044988	M1	Male	trans
cg16596598_CNR1	1.10E-09	2.72E-08	-0.70941316	0.70941316	M1	Male	trans
cg10295807_THAP12P8	1.10E-09	2.72E-08	-0.61315465	0.61315465	M1	Male	trans
cg02411429_ANHX	1.10E-09	2.72E-08	-0.467195005	0.467195005	M1	Male	trans
cg12156661_IGHJ2	1.10E-09	2.72E-08	-0.739500386	0.739500386	M1	Male	trans
cg03591123_IGLV2-18	1.10E-09	2.72E-08	-0.752307887	0.752307887	M1	Male	trans
cg08881019_LINC01681	1.10E-09	2.72E-08	0.920076746	0.920076746	M1	Male	trans
cg22964985_EMX2OS	1.10E-09	2.72E-08	0.225858186	0.225858186	M1	Male	trans
cg09854717_ENSG00000231034	1.10E-09	2.72E-08	-1.09206061	1.09206061	M1	Male	trans
cg18180710_KRTAP25-1	1.10E-09	2.72E-08	0.693438923	0.693438923	M1	Male	trans
cg15980277_RNU6ATAC30P	1.10E-09	2.72E-08	-1.198629357	1.198629357	M1	Male	trans
cg15977002_IGLC3	1.10E-09	2.72E-08	-0.946376247	0.946376247	M1	Male	trans
cg05154833_CCDC141	1.10E-09	2.72E-08	-0.82829377	0.82829377	M1	Male	trans
cg22762615_CXCL6	1.10E-09	2.72E-08	0.603264467	0.603264467	M1	Male	trans
cg13064049_OFD1P6Y	1.10E-09	2.72E-08	1.278846124	1.278846124	M1	Male	trans
cg12256809_HOXA6	1.10E-09	2.72E-08	-1.079412205	1.079412205	M1	Male	trans
cg19703425_OR2T34	1.10E-09	2.72E-08	-0.444857269	0.444857269	M1	Male	trans
cg04774563_MTCO1P42	1.10E-09	2.72E-08	-0.433937586	0.433937586	M1	Male	trans
cg04774563_MTND6P11	1.10E-09	2.72E-08	-0.108007584	0.108007584	M1	Male	trans
cg04774563_RNU4-17P	1.10E-09	2.72E-08	-0.649245478	0.649245478	M1	Male	trans
cg04774563_ENSG00000199196	1.10E-09	2.72E-08	-0.433937586	0.433937586	M1	Male	trans
cg04774563_ENSG00000212558	1.10E-09	2.72E-08	-0.649245478	0.649245478	M1	Male	trans
cg04774563_ENSG00000228776	1.10E-09	2.72E-08	-0.433937586	0.433937586	M1	Male	trans
cg04774563_FAM197Y3	1.10E-09	2.72E-08	-0.686627403	0.686627403	M1	Male	trans
cg04774563_ENSG00000234713	1.10E-09	2.72E-08	-0.686627403	0.686627403	M1	Male	trans
cg04774563_RNU7-7P	1.10E-09	2.72E-08	-0.901180347	0.901180347	M1	Male	trans
cg04774563_MIR557	1.10E-09	2.72E-08	-0.30189341	0.30189341	M1	Male	trans
cg04774563_RNU6-1329P	1.10E-09	2.72E-08	-0.562732608	0.562732608	M1	Male	trans
cg04774563_RPL21P129	1.10E-09	2.72E-08	-0.562732608	0.562732608	M1	Male	trans
cg04774563_HMGN2P18	1.10E-09	2.72E-08	-0.967434665	0.967434665	M1	Male	trans
cg04774563_RNU6-961P	1.10E-09	2.72E-08	-0.967434665	0.967434665	M1	Male	trans
cg04774563_RNU6-235P	1.10E-09	2.72E-08	-0.967434665	0.967434665	M1	Male	trans
cg04774563_MIR489	1.10E-09	2.72E-08	-0.967434665	0.967434665	M1	Male	trans
cg04774563_RNU6-1135P	1.10E-09	2.72E-08	-0.867875173	0.867875173	M1	Male	trans
cg04774563_RNASE9	1.10E-09	2.72E-08	-0.967434665	0.967434665	M1	Male	trans
cg04774563_LINC01718	1.10E-09	2.72E-08	-0.967434665	0.967434665	M1	Male	trans
cg04774563_ENSG00000212589	1.10E-09	2.72E-08	-0.967434665	0.967434665	M1	Male	trans
cg04774563_ENSG00000225046	1.10E-09	2.72E-08	-0.967434665	0.967434665	M1	Male	trans
cg04774563_NDUFB3P5	1.10E-09	2.72E-08	-0.967434665	0.967434665	M1	Male	trans
cg04774563_ENSG00000230920	1.10E-09	2.72E-08	-0.967434665	0.967434665	M1	Male	trans
cg04774563_NFYCP1	1.10E-09	2.72E-08	-0.967434665	0.967434665	M1	Male	trans
cg04774563_ENSG00000236387	1.10E-09	2.72E-08	-0.967434665	0.967434665	M1	Male	trans
cg04774563_ENSG00000240624	1.10E-09	2.72E-08	-0.967434665	0.967434665	M1	Male	trans
cg17896072_ENSG00000204814	1.10E-09	2.72E-08	-0.893284403	0.893284403	M1	Male	trans
cg09777060_ZCCHC13	1.11E-09	2.73E-08	-0.376699324	0.376699324	M1	Male	trans
cg11478335_ENSG00000237501	1.11E-09	2.73E-08	-1.107321247	1.107321247	M1	Male	trans
cg27064927_SNRPCP15	1.11E-09	2.73E-08	-0.84953221	0.84953221	M1	Male	trans
cg20945531_OR51D1	1.11E-09	2.73E-08	-1.003295999	1.003295999	M1	Male	trans
cg10061851_ENSG00000235020	1.11E-09	2.73E-08	0.512697908	0.512697908	M1	Male	trans
cg20807401_HSD11B2	1.11E-09	2.73E-08	-1.480391996	1.480391996	M1	Male	trans
cg09338588_SSX1	1.11E-09	2.73E-08	-1.122444218	1.122444218	M1	Male	trans
cg19938179_IGKV3D-11	1.11E-09	2.73E-08	-0.904480873	0.904480873	M1	Male	trans
cg26015683_ENSG00000203648	1.11E-09	2.73E-08	0.434915129	0.434915129	M1	Male	trans
cg17735372_IGHJ5	1.11E-09	2.73E-08	-1.613263798	1.613263798	M1	Male	trans
cg12607106_CTHRC1	1.11E-09	2.73E-08	-1.344745581	1.344745581	M1	Male	trans
cg22773661_RN7SL578P	1.11E-09	2.73E-08	0.885115905	0.885115905	M1	Male	trans
cg02697258_FGF7P2	1.11E-09	2.73E-08	-0.869115072	0.869115072	M1	Male	trans
cg04161956_ENSG00000232767	1.11E-09	2.73E-08	-1.380304137	1.380304137	M1	Male	trans
cg25445017_ENSG00000234132	1.11E-09	2.73E-08	1.562869123	1.562869123	M1	Male	trans
cg01953431_ENSG00000226565	1.11E-09	2.74E-08	-0.729566266	0.729566266	M1	Male	trans
cg24413597_ENSG00000236817	1.11E-09	2.74E-08	-0.489651054	0.489651054	M1	Male	trans
cg17629244_RNA5SP500	1.11E-09	2.74E-08	-2.965907752	2.965907752	M1	Male	trans
cg05099240_LINC02027	1.11E-09	2.74E-08	-0.91552833	0.91552833	M1	Male	trans
cg05608612_ARHGDIG	1.11E-09	2.74E-08	-0.190438752	0.190438752	M1	Male	trans
cg11086960_HSD17B13	1.11E-09	2.74E-08	-0.874284012	0.874284012	M1	Male	trans
cg14203970_FAM30A	1.11E-09	2.74E-08	-2.226938306	2.226938306	M1	Male	trans
cg01952618_OR51E2	1.11E-09	2.74E-08	-0.333624757	0.333624757	M1	Male	trans
cg26414417_PRR20D	1.11E-09	2.74E-08	-0.971685093	0.971685093	M1	Male	trans
cg12931756_ENSG00000224881	1.11E-09	2.74E-08	-0.907430284	0.907430284	M1	Male	trans
cg23667707_C1QTNF1	1.11E-09	2.74E-08	-0.540932867	0.540932867	M1	Male	trans
cg04758826_NANOGP9	1.11E-09	2.74E-08	-1.757363021	1.757363021	M1	Male	trans
cg15658784_SNORD28B	1.11E-09	2.74E-08	0.496994148	0.496994148	M1	Male	trans
cg25206138_SVOPL	1.11E-09	2.74E-08	-0.754010093	0.754010093	M1	Male	trans
cg13229245_ENSG00000234710	1.11E-09	2.74E-08	0.39177641	0.39177641	M1	Male	trans
cg17324671_LCN10	1.11E-09	2.74E-08	-0.975873993	0.975873993	M1	Male	trans
cg04015129_LINC01312	1.11E-09	2.75E-08	-1.810456152	1.810456152	M1	Male	trans
cg17106653_ENSG00000233665	1.11E-09	2.75E-08	1.206772499	1.206772499	M1	Male	trans
cg25486571_ST13P21	1.11E-09	2.75E-08	-1.278349863	1.278349863	M1	Male	trans
cg17299636_ENSG00000233577	1.11E-09	2.75E-08	-1.080909955	1.080909955	M1	Male	trans
cg05260346_ENSG00000229494	1.12E-09	2.75E-08	-0.575017462	0.575017462	M1	Male	trans
cg20852862_CNN2P11	1.12E-09	2.75E-08	-0.926988544	0.926988544	M1	Male	trans
cg20695805_IGHV3-74	1.12E-09	2.75E-08	0.834122735	0.834122735	M1	Male	trans
cg04774563_MAGEA11	1.12E-09	2.75E-08	-0.967506801	0.967506801	M1	Male	trans
cg07243941_VDAC2P4	1.12E-09	2.75E-08	0.560852106	0.560852106	M1	Male	trans
cg16873130_ENSG00000225952	1.12E-09	2.76E-08	-0.793150251	0.793150251	M1	Male	trans
cg03386811_CHRM2	1.12E-09	2.76E-08	-0.765241518	0.765241518	M1	Male	trans
cg11889058_KRT75	1.12E-09	2.76E-08	-0.953763266	0.953763266	M1	Male	trans
cg22203300_ENSG00000232175	1.12E-09	2.76E-08	-0.8102364	0.8102364	M1	Male	trans
cg08295429_ENSG00000214614	1.12E-09	2.76E-08	-3.089600457	3.089600457	M1	Male	trans
cg15042047_NPHS1	1.12E-09	2.76E-08	-1.037117644	1.037117644	M1	Male	trans
cg11086960_PPEF1-AS1	1.12E-09	2.76E-08	-1.130224974	1.130224974	M1	Male	trans
cg24185649_CHMP1AP1	1.12E-09	2.76E-08	-0.529641968	0.529641968	M1	Male	trans
cg24185649_ENSG00000232408	1.12E-09	2.76E-08	-1.059283935	1.059283935	M1	Male	trans
cg24185649_H2BP3	1.12E-09	2.76E-08	-0.319841445	0.319841445	M1	Male	trans
cg24185649_RN7SL797P	1.12E-09	2.76E-08	-0.270315358	0.270315358	M1	Male	trans
cg24185649_RN7SKP226	1.12E-09	2.76E-08	-1.180801146	1.180801146	M1	Male	trans
cg24185649_IFNA17	1.12E-09	2.76E-08	-0.838062201	0.838062201	M1	Male	trans
cg24185649_OR4C10P	1.12E-09	2.76E-08	-1.180801146	1.180801146	M1	Male	trans
cg24185649_LINC00385	1.12E-09	2.76E-08	-0.597071978	0.597071978	M1	Male	trans
cg24185649_GPHB5	1.12E-09	2.76E-08	-0.838062201	0.838062201	M1	Male	trans
cg24185649_SNORD114-9	1.12E-09	2.76E-08	-1.079413973	1.079413973	M1	Male	trans
cg24185649_MIR654	1.12E-09	2.76E-08	-1.180801146	1.180801146	M1	Male	trans
cg24185649_RPS26P54	1.12E-09	2.76E-08	-0.791528543	0.791528543	M1	Male	trans
cg24185649_LINC01665	1.12E-09	2.76E-08	-1.180801146	1.180801146	M1	Male	trans
cg24185649_ENSG00000236075	1.12E-09	2.76E-08	-0.686842567	0.686842567	M1	Male	trans
cg24185649_RNU4-65P	1.12E-09	2.76E-08	-0.566271363	0.566271363	M1	Male	trans
cg24185649_ENSG00000216811	1.12E-09	2.76E-08	-0.39621787	0.39621787	M1	Male	trans
cg02401524_RNU4-33P	1.12E-09	2.76E-08	-1.04982538	1.04982538	M1	Male	trans
cg14051288_RNU6-1000P	1.12E-09	2.76E-08	-0.546917903	0.546917903	M1	Male	trans
cg14947411_RPL36AP40	1.12E-09	2.76E-08	-0.605137032	0.605137032	M1	Male	trans
cg20695805_TNR	1.12E-09	2.76E-08	0.789283028	0.789283028	M1	Male	trans
cg19703425_ANXA6	1.12E-09	2.77E-08	-1.465118615	1.465118615	M1	Male	trans
cg13326083_POLR3KP1	1.12E-09	2.77E-08	-1.411678466	1.411678466	M1	Male	trans
cg14041360_PPIAP26	1.12E-09	2.77E-08	-1.93276867	1.93276867	M1	Male	trans
cg16889057_RN7SL578P	1.12E-09	2.77E-08	-1.816075609	1.816075609	M1	Male	trans
cg10387173_ENSG00000233589	1.12E-09	2.77E-08	-1.357972326	1.357972326	M1	Male	trans
cg10738774_ENSG00000237390	1.12E-09	2.77E-08	-0.493576415	0.493576415	M1	Male	trans
cg10738774_RNU6-629P	1.12E-09	2.77E-08	-0.433320771	0.433320771	M1	Male	trans
cg10738774_LINC01923	1.12E-09	2.77E-08	-1.144011911	1.144011911	M1	Male	trans
cg10738774_MIR202HG	1.12E-09	2.77E-08	-1.081728687	1.081728687	M1	Male	trans
cg10738774_OR51S1	1.12E-09	2.77E-08	-1.611873884	1.611873884	M1	Male	trans
cg10738774_OR4K15	1.12E-09	2.77E-08	-1.611873884	1.611873884	M1	Male	trans
cg10738774_RPL18P11	1.12E-09	2.77E-08	-1.144011911	1.144011911	M1	Male	trans
cg10738774_RNU6-457P	1.12E-09	2.77E-08	-1.447979683	1.447979683	M1	Male	trans
cg10738774_CABP5	1.12E-09	2.77E-08	-1.144011911	1.144011911	M1	Male	trans
cg10738774_SNORA72	1.12E-09	2.77E-08	-1.144011911	1.144011911	M1	Male	trans
cg10738774_ZNF92P1Y	1.12E-09	2.77E-08	-1.611873884	1.611873884	M1	Male	trans
cg10738774_ENSG00000220918	1.12E-09	2.77E-08	-1.611873884	1.611873884	M1	Male	trans
cg10738774_ENSG00000225583	1.12E-09	2.77E-08	-1.144011911	1.144011911	M1	Male	trans
cg10738774_ENSG00000231489	1.12E-09	2.77E-08	-1.611873884	1.611873884	M1	Male	trans
cg10738774_ENSG00000234448	1.12E-09	2.77E-08	-1.611873884	1.611873884	M1	Male	trans
cg10738774_RPL5P6	1.12E-09	2.77E-08	-0.381337304	0.381337304	M1	Male	trans
cg10738774_H3P9	1.12E-09	2.77E-08	-0.731774536	0.731774536	M1	Male	trans
cg10738774_ENSG00000201009	1.12E-09	2.77E-08	-0.937586823	0.937586823	M1	Male	trans
cg11761102_RNU7-104P	1.12E-09	2.77E-08	-0.561916634	0.561916634	M1	Male	trans
cg25938960_RPL21P43	1.13E-09	2.77E-08	-1.150393776	1.150393776	M1	Male	trans
cg18710053_ENSG00000228587	1.13E-09	2.77E-08	1.139028877	1.139028877	M1	Male	trans
cg13127920_ANKRD36P1	1.13E-09	2.77E-08	-0.812020639	0.812020639	M1	Male	trans
cg06042259_LINC01192	1.13E-09	2.77E-08	-0.811810951	0.811810951	M1	Male	trans
cg20511807_CD79A	1.13E-09	2.78E-08	0.967824467	0.967824467	M1	Male	trans
cg23798064_FHL5	1.13E-09	2.78E-08	-0.539355366	0.539355366	M1	Male	trans
cg12774454_RNA5SP74	1.13E-09	2.78E-08	-0.714401559	0.714401559	M1	Male	trans
cg09833720_SOD1P1	1.13E-09	2.78E-08	-0.484330233	0.484330233	M1	Male	trans
cg09508875_OR6Y1	1.13E-09	2.78E-08	-0.15300186	0.15300186	M1	Male	trans
cg19938179_LINC01104	1.13E-09	2.78E-08	-0.731589733	0.731589733	M1	Male	trans
cg08183793_HLA-DRB9	1.13E-09	2.78E-08	-1.376762117	1.376762117	M1	Male	trans
cg11868136_KATNBL1P3	1.13E-09	2.78E-08	-0.554244056	0.554244056	M1	Male	trans
cg24605553_IL16	1.13E-09	2.78E-08	0.852232344	0.852232344	M1	Male	trans
cg16972508_MIR30A	1.13E-09	2.78E-08	-1.511031984	1.511031984	M1	Male	trans
cg27380499_MIR4432HG	1.13E-09	2.78E-08	0.610159821	0.610159821	M1	Male	trans
cg05396439_NXNP1	1.13E-09	2.78E-08	-0.278946368	0.278946368	M1	Male	trans
cg24711094_ETDB	1.13E-09	2.78E-08	-1.491665643	1.491665643	M1	Male	trans
cg02096001_BMS1P3	1.13E-09	2.78E-08	0.806099914	0.806099914	M1	Male	trans
cg02288294_ENSG00000233933	1.13E-09	2.78E-08	-0.871452229	0.871452229	M1	Male	trans
cg20935363_ENSG00000233712	1.13E-09	2.78E-08	0.838916589	0.838916589	M1	Male	trans
cg13320138_SOWAHA	1.13E-09	2.79E-08	0.485718507	0.485718507	M1	Male	trans
cg13981054_OR4D5	1.13E-09	2.79E-08	0.289474048	0.289474048	M1	Male	trans
cg05735659_RN7SL215P	1.13E-09	2.79E-08	1.134674168	1.134674168	M1	Male	trans
cg09919756_CTSLP6	1.13E-09	2.79E-08	-0.751313805	0.751313805	M1	Male	trans
cg20511807_RNU2-42P	1.13E-09	2.79E-08	0.42085535	0.42085535	M1	Male	trans
cg17348378_ENSG00000235546	1.13E-09	2.79E-08	-0.95897742	0.95897742	M1	Male	trans
cg05732866_RPS26P56	1.13E-09	2.79E-08	-1.726816985	1.726816985	M1	Male	trans
cg20370793_ENSG00000241961	1.13E-09	2.79E-08	-0.42870015	0.42870015	M1	Male	trans
cg08744069_GNG8	1.13E-09	2.79E-08	-0.332542381	0.332542381	M1	Male	trans
cg22751099_ENSG00000203520	1.13E-09	2.79E-08	-0.622803233	0.622803233	M1	Male	trans
cg16348536_IGHJ3	1.14E-09	2.79E-08	-1.277112853	1.277112853	M1	Male	trans
cg12877532_RN7SL685P	1.14E-09	2.80E-08	-1.321618862	1.321618862	M1	Male	trans
cg24004951_LINC01757	1.14E-09	2.80E-08	-1.508239264	1.508239264	M1	Male	trans
cg06320570_LINC02648	1.14E-09	2.80E-08	-1.742471794	1.742471794	M1	Male	trans
cg20651218_MIR149	1.14E-09	2.80E-08	-0.531217364	0.531217364	M1	Male	trans
cg27135799_ENSG00000237501	1.14E-09	2.80E-08	-0.896297987	0.896297987	M1	Male	trans
cg10251456_HNRNPCL4	1.14E-09	2.80E-08	-1.282491087	1.282491087	M1	Male	trans
cg16963484_STEAP1B	1.14E-09	2.80E-08	-0.72970721	0.72970721	M1	Male	trans
cg11269444_AQP7P2	1.14E-09	2.80E-08	-0.820664467	0.820664467	M1	Male	trans
cg18947032_ENSG00000226565	1.14E-09	2.80E-08	0.491785548	0.491785548	M1	Male	trans
cg17180012_ZNF72P	1.14E-09	2.80E-08	0.675527871	0.675527871	M1	Male	trans
cg08926056_FXYD2	1.14E-09	2.80E-08	0.670538678	0.670538678	M1	Male	trans
cg05965353_RPS20P12	1.14E-09	2.80E-08	-0.680771531	0.680771531	M1	Male	trans
cg18786324_PABPC1P8	1.14E-09	2.80E-08	-0.587703449	0.587703449	M1	Male	trans
cg19408449_IRF4	1.14E-09	2.80E-08	-0.520143041	0.520143041	M1	Male	trans
cg17551702_LAIR2	1.14E-09	2.80E-08	-1.722789656	1.722789656	M1	Male	trans
cg19703425_SH2D1A	1.14E-09	2.80E-08	-1.673425728	1.673425728	M1	Male	trans
cg10295807_IGHV4-31	1.14E-09	2.81E-08	-0.605911577	0.605911577	M1	Male	trans
cg18305853_CABS1	1.14E-09	2.81E-08	-0.62787223	0.62787223	M1	Male	trans
cg05608612_EBF2	1.14E-09	2.81E-08	-0.106613854	0.106613854	M1	Male	trans
cg12664613_ENSG00000232767	1.14E-09	2.81E-08	-0.932479533	0.932479533	M1	Male	trans
cg13229245_FDX1P1	1.14E-09	2.81E-08	0.466381566	0.466381566	M1	Male	trans
cg10492042_DEFB4B	1.14E-09	2.81E-08	0.413126458	0.413126458	M1	Male	trans
cg10295807_ENSG00000229019	1.14E-09	2.81E-08	-0.466433785	0.466433785	M1	Male	trans
cg10295807_CNR2	1.14E-09	2.81E-08	-0.929132829	0.929132829	M1	Male	trans
cg10787600_RPS15AP7	1.14E-09	2.81E-08	-0.504518951	0.504518951	M1	Male	trans
cg10787600_LINC01867	1.14E-09	2.81E-08	-0.210732175	0.210732175	M1	Male	trans
cg10787600_ENSG00000223563	1.14E-09	2.81E-08	-0.207976797	0.207976797	M1	Male	trans
cg10787600_RPL37P11	1.14E-09	2.81E-08	-0.615597057	0.615597057	M1	Male	trans
cg10787600_RNU6-910P	1.14E-09	2.81E-08	-0.615597057	0.615597057	M1	Male	trans
cg10787600_DEFB130D	1.14E-09	2.81E-08	-0.867355323	0.867355323	M1	Male	trans
cg10787600_VN1R36P	1.14E-09	2.81E-08	-0.356302557	0.356302557	M1	Male	trans
cg10787600_SNORD36B	1.14E-09	2.81E-08	-0.021856994	0.021856994	M1	Male	trans
cg10787600_SNORD115-15	1.14E-09	2.81E-08	-0.244468745	0.244468745	M1	Male	trans
cg10787600_BOLA2	1.14E-09	2.81E-08	-0.867355323	0.867355323	M1	Male	trans
cg10787600_SLC35G4	1.14E-09	2.81E-08	-0.867355323	0.867355323	M1	Male	trans
cg10787600_KRT18P2	1.14E-09	2.81E-08	-0.618177886	0.618177886	M1	Male	trans
cg10787600_ENSG00000228365	1.14E-09	2.81E-08	-0.153345957	0.153345957	M1	Male	trans
cg10787600_ENSG00000229288	1.14E-09	2.81E-08	-0.169117518	0.169117518	M1	Male	trans
cg10787600_ENSG00000230015	1.14E-09	2.81E-08	-0.582082224	0.582082224	M1	Male	trans
cg10787600_ENSG00000233407	1.14E-09	2.81E-08	-0.43857813	0.43857813	M1	Male	trans
cg19649827_MIR128-2	1.14E-09	2.81E-08	-1.302493907	1.302493907	M1	Male	trans
cg11444278_PSMA8	1.14E-09	2.81E-08	0.690624698	0.690624698	M1	Male	trans
cg17723355_C12orf77	1.14E-09	2.81E-08	0.551609545	0.551609545	M1	Male	trans
cg00413587_GAPDHP21	1.14E-09	2.81E-08	-0.836968967	0.836968967	M1	Male	trans
cg04525308_ADIPOQ	1.14E-09	2.81E-08	-1.585421477	1.585421477	M1	Male	trans
cg15933501_ASB18	1.14E-09	2.81E-08	-0.926762823	0.926762823	M1	Male	trans
cg10034640_LAX1	1.14E-09	2.81E-08	-0.649345935	0.649345935	M1	Male	trans
cg10039163_XCL2	1.14E-09	2.81E-08	-0.857192483	0.857192483	M1	Male	trans
cg12869097_SNORD115-20	1.14E-09	2.81E-08	-0.662415005	0.662415005	M1	Male	trans
cg13799853_RPL35AP20	1.14E-09	2.81E-08	0.605656731	0.605656731	M1	Male	trans
cg03098356_ENSG00000228010	1.15E-09	2.81E-08	0.57651576	0.57651576	M1	Male	trans
cg04452523_DUSP5P2	1.15E-09	2.81E-08	-1.241528218	1.241528218	M1	Male	trans
cg14981546_ENSG00000236005	1.15E-09	2.82E-08	0.396888607	0.396888607	M1	Male	trans
cg25033405_HOXC6	1.15E-09	2.82E-08	-1.107767763	1.107767763	M1	Male	trans
cg18892128_FANCD2P2	1.15E-09	2.82E-08	1.29984243	1.29984243	M1	Male	trans
cg04738355_UNC13A	1.15E-09	2.82E-08	-1.380502539	1.380502539	M1	Male	trans
cg15658784_ENSG00000176134	1.15E-09	2.82E-08	0.673888431	0.673888431	M1	Male	trans
cg23314071_CD300LD	1.15E-09	2.82E-08	0.717809334	0.717809334	M1	Male	trans
cg26015683_TNFRSF13C	1.15E-09	2.82E-08	0.662190445	0.662190445	M1	Male	trans
cg06803261_COL4A3	1.15E-09	2.82E-08	-1.181203546	1.181203546	M1	Male	trans
cg08445957_ENSG00000206961	1.15E-09	2.82E-08	-0.280759344	0.280759344	M1	Male	trans
cg00074244_KRT8P20	1.15E-09	2.83E-08	0.812213148	0.812213148	M1	Male	trans
cg03695461_ENSG00000220139	1.15E-09	2.83E-08	-0.602698177	0.602698177	M1	Male	trans
cg10959048_HVCN1	1.15E-09	2.83E-08	-1.480469433	1.480469433	M1	Male	trans
cg02425558_ENSG00000201036	1.15E-09	2.83E-08	-1.284843177	1.284843177	M1	Male	trans
cg19408449_P2RX5	1.15E-09	2.83E-08	-0.678595927	0.678595927	M1	Male	trans
cg15630394_ENSG00000213727	1.15E-09	2.83E-08	-0.579491727	0.579491727	M1	Male	trans
cg14938738_SERPINA5	1.15E-09	2.83E-08	-0.755260957	0.755260957	M1	Male	trans
cg23121887_ENSG00000223977	1.15E-09	2.83E-08	-1.228335592	1.228335592	M1	Male	trans
cg10295807_C12orf42	1.15E-09	2.83E-08	-0.938368972	0.938368972	M1	Male	trans
cg05497124_TOMM20P1	1.15E-09	2.83E-08	-1.240613412	1.240613412	M1	Male	trans
cg23116016_RFPL4A	1.16E-09	2.84E-08	-0.49355459	0.49355459	M1	Male	trans
cg13127920_GPR42	1.16E-09	2.84E-08	-0.531736235	0.531736235	M1	Male	trans
cg07419788_ENSG00000231547	1.16E-09	2.84E-08	-0.853925188	0.853925188	M1	Male	trans
cg06803261_COL19A1	1.16E-09	2.84E-08	-1.251032116	1.251032116	M1	Male	trans
cg16062368_IGLV9-49	1.16E-09	2.84E-08	-1.895654418	1.895654418	M1	Male	trans
cg26034147_ENSG00000212168	1.16E-09	2.84E-08	-0.668679897	0.668679897	M1	Male	trans
cg22027573_GBX2	1.16E-09	2.84E-08	-1.208397989	1.208397989	M1	Male	trans
cg02096001_AVPR1A	1.16E-09	2.84E-08	0.898915834	0.898915834	M1	Male	trans
cg21381594_SNRPFP2	1.16E-09	2.85E-08	1.023308187	1.023308187	M1	Male	trans
cg18635497_TRY2P	1.16E-09	2.85E-08	0.708928909	0.708928909	M1	Male	trans
cg07244649_SNORA71	1.16E-09	2.85E-08	0.396950095	0.396950095	M1	Male	trans
cg26612252_ATG3P1	1.16E-09	2.85E-08	0.932983027	0.932983027	M1	Male	trans
cg18204091_ENSG00000235089	1.16E-09	2.85E-08	0.352205128	0.352205128	M1	Male	trans
cg16977073_IGHJ4	1.16E-09	2.85E-08	-0.948165802	0.948165802	M1	Male	trans
cg06503255_CD163	1.16E-09	2.85E-08	-0.904468414	0.904468414	M1	Male	trans
cg10854295_KCNK18	1.16E-09	2.85E-08	-3.090186726	3.090186726	M1	Male	trans
cg17324671_IGHD6-6	1.16E-09	2.85E-08	-0.594871342	0.594871342	M1	Male	trans
cg24169118_ENSG00000232930	1.16E-09	2.85E-08	-0.596405476	0.596405476	M1	Male	trans
cg14947411_STATH	1.16E-09	2.86E-08	-0.646714791	0.646714791	M1	Male	trans
cg10976219_MTND2P4	1.16E-09	2.86E-08	-0.771278092	0.771278092	M1	Male	trans
cg10976219_U3	1.16E-09	2.86E-08	-0.94108759	0.94108759	M1	Male	trans
cg09799441_ENSG00000233712	1.16E-09	2.86E-08	-0.624755821	0.624755821	M1	Male	trans
cg11395293_ENSG00000226938	1.16E-09	2.86E-08	-1.889190109	1.889190109	M1	Male	trans
cg23579481_PRAMENP	1.16E-09	2.86E-08	-1.654343235	1.654343235	M1	Male	trans
cg21050001_TRIM31	1.16E-09	2.86E-08	-0.715987226	0.715987226	M1	Male	trans
cg17417926_COX6A1P3	1.16E-09	2.86E-08	-1.040297581	1.040297581	M1	Male	trans
cg12955111_OR2T8	1.17E-09	2.86E-08	-0.533098251	0.533098251	M1	Male	trans
cg20571761_ENSG00000232037	1.17E-09	2.86E-08	-0.763588158	0.763588158	M1	Male	trans
cg10548700_HNRNPA1P28	1.17E-09	2.86E-08	0.703368073	0.703368073	M1	Male	trans
cg08955483_HTR3C	1.17E-09	2.86E-08	-0.246586844	0.246586844	M1	Male	trans
cg18305853_RPL9P14	1.17E-09	2.87E-08	-0.494901019	0.494901019	M1	Male	trans
cg19757526_SNRPEP8	1.17E-09	2.87E-08	-0.821461247	0.821461247	M1	Male	trans
cg12553365_OR9G4	1.17E-09	2.87E-08	-0.098044357	0.098044357	M1	Male	trans
cg20571761_VDAC2P4	1.17E-09	2.87E-08	-0.81118677	0.81118677	M1	Male	trans
cg04663690_HTR5A	1.17E-09	2.87E-08	-1.214198467	1.214198467	M1	Male	trans
cg08818130_RNU6-53P	1.17E-09	2.87E-08	-1.87649777	1.87649777	M1	Male	trans
cg24605553_TRBV28	1.17E-09	2.87E-08	0.751504215	0.751504215	M1	Male	trans
cg20695805_RAB4B	1.17E-09	2.87E-08	0.716360634	0.716360634	M1	Male	trans
cg26612252_MAGI2-AS2	1.17E-09	2.87E-08	0.748614147	0.748614147	M1	Male	trans
cg04343263_FUT5	1.17E-09	2.87E-08	-1.446641889	1.446641889	M1	Male	trans
cg10462898_SERPINA4	1.17E-09	2.87E-08	-0.437829369	0.437829369	M1	Male	trans
cg24430871_CABS1	1.17E-09	2.88E-08	-0.982948645	0.982948645	M1	Male	trans
cg15658784_RNU6-727P	1.17E-09	2.88E-08	0.289374104	0.289374104	M1	Male	trans
cg11023174_LMO7DN	1.17E-09	2.88E-08	-0.560900251	0.560900251	M1	Male	trans
cg13353337_ENSG00000230967	1.17E-09	2.88E-08	1.211959004	1.211959004	M1	Male	trans
cg11882358_FBXL21P	1.17E-09	2.88E-08	-1.095576578	1.095576578	M1	Male	trans
cg02096001_RNU6-1167P	1.17E-09	2.88E-08	1.038908871	1.038908871	M1	Male	trans
cg02096001_SLC1A6	1.17E-09	2.88E-08	0.761618108	0.761618108	M1	Male	trans
cg14924064_LCN10	1.17E-09	2.88E-08	1.005804108	1.005804108	M1	Male	trans
cg05396439_SELENOV	1.17E-09	2.88E-08	-0.543194842	0.543194842	M1	Male	trans
cg11868136_ARMCX7P	1.17E-09	2.88E-08	-0.548782909	0.548782909	M1	Male	trans
cg15299008_ANO5	1.17E-09	2.88E-08	0.311914125	0.311914125	M1	Male	trans
ch.2.54406426R_RNU1-89P	1.17E-09	2.88E-08	1.08472816	1.08472816	M1	Male	trans
cg13519900_LRRC38	1.17E-09	2.88E-08	-0.728596115	0.728596115	M1	Male	trans
cg00710456_PSMC1P11	1.18E-09	2.88E-08	-0.739263079	0.739263079	M1	Male	trans
cg08188698_HIGD1AP12	1.18E-09	2.88E-08	-0.715627072	0.715627072	M1	Male	trans
cg09828310_RNU6-200P	1.18E-09	2.88E-08	-0.798570019	0.798570019	M1	Male	trans
cg13799853_GIMAP7	1.18E-09	2.89E-08	0.634402089	0.634402089	M1	Male	trans
cg19194405_KRT8P8	1.18E-09	2.89E-08	-0.8368549	0.8368549	M1	Male	trans
cg12485992_ZNF736P7Y	1.18E-09	2.89E-08	-1.43325672	1.43325672	M1	Male	trans
cg13795336_ENSG00000228438	1.18E-09	2.89E-08	-0.287824126	0.287824126	M1	Male	trans
cg13795336_LINC02829	1.18E-09	2.89E-08	-0.670104751	0.670104751	M1	Male	trans
cg13795336_FOXB2	1.18E-09	2.89E-08	-0.80260757	0.80260757	M1	Male	trans
cg13795336_MTND5P17	1.18E-09	2.89E-08	-0.466856799	0.466856799	M1	Male	trans
cg13795336_ENSG00000200891	1.18E-09	2.89E-08	-0.44984427	0.44984427	M1	Male	trans
cg13795336_ENSG00000212266	1.18E-09	2.89E-08	-0.224922135	0.224922135	M1	Male	trans
cg13795336_ENSG00000223422	1.18E-09	2.89E-08	-0.569642966	0.569642966	M1	Male	trans
cg13795336_ENSG00000232512	1.18E-09	2.89E-08	-0.466856799	0.466856799	M1	Male	trans
cg13795336_ENSG00000233835	1.18E-09	2.89E-08	-0.80260757	0.80260757	M1	Male	trans
cg13795336_ENSG00000234613	1.18E-09	2.89E-08	-0.80260757	0.80260757	M1	Male	trans
cg14409406_SNORD59A	1.18E-09	2.89E-08	-0.913633305	0.913633305	M1	Male	trans
cg23634134_ENSG00000179028	1.18E-09	2.89E-08	0.486966837	0.486966837	M1	Male	trans
cg19483581_HOXA11-AS	1.18E-09	2.89E-08	-1.184916887	1.184916887	M1	Male	trans
cg26788903_TRY2P	1.18E-09	2.89E-08	-0.84257542	0.84257542	M1	Male	trans
cg23579481_RNA5SP74	1.18E-09	2.90E-08	-0.773259605	0.773259605	M1	Male	trans
cg10295807_HVCN1	1.18E-09	2.90E-08	-0.834031061	0.834031061	M1	Male	trans
cg09508875_SLC17A6	1.18E-09	2.90E-08	-0.032207896	0.032207896	M1	Male	trans
cg03591123_IGHG4	1.18E-09	2.90E-08	-0.714638887	0.714638887	M1	Male	trans
cg02493602_TUBBP9	1.18E-09	2.90E-08	1.085474155	1.085474155	M1	Male	trans
cg24605553_IGKV5-2	1.18E-09	2.90E-08	0.996102827	0.996102827	M1	Male	trans
cg00810208_CDK5R2	1.18E-09	2.90E-08	0.095978256	0.095978256	M1	Male	trans
cg10301769_SPANXA2	1.18E-09	2.90E-08	-0.372712141	0.372712141	M1	Male	trans
cg15762175_ENSG00000237031	1.18E-09	2.90E-08	-0.60404452	0.60404452	M1	Male	trans
cg15469284_ENSG00000213169	1.18E-09	2.90E-08	-1.1960468	1.1960468	M1	Male	trans
cg19649827_SLITRK1	1.19E-09	2.91E-08	-0.739638023	0.739638023	M1	Male	trans
cg14938738_FRMPD1	1.19E-09	2.91E-08	-0.652332761	0.652332761	M1	Male	trans
cg05861871_EN1	1.19E-09	2.91E-08	-0.708376357	0.708376357	M1	Male	trans
cg11572138_MIR107	1.19E-09	2.91E-08	-2.572848987	2.572848987	M1	Male	trans
cg27380499_OR2L13	1.19E-09	2.91E-08	0.274316345	0.274316345	M1	Male	trans
cg18305853_MED15P4	1.19E-09	2.92E-08	-0.454820258	0.454820258	M1	Male	trans
cg17106653_IGHV2-70D	1.19E-09	2.92E-08	1.520783015	1.520783015	M1	Male	trans
cg26318251_RN7SL826P	1.19E-09	2.92E-08	-1.041331744	1.041331744	M1	Male	trans
cg26318251_C10orf71-AS1	1.19E-09	2.92E-08	-0.915076493	0.915076493	M1	Male	trans
cg24604127_CLEC4G	1.19E-09	2.92E-08	-0.464754185	0.464754185	M1	Male	trans
cg06101079_KRT85	1.19E-09	2.92E-08	-1.055214111	1.055214111	M1	Male	trans
cg22394530_NBPF22P	1.19E-09	2.92E-08	-0.286754616	0.286754616	M1	Male	trans
cg22394530_RN7SL309P	1.19E-09	2.92E-08	-0.908869136	0.908869136	M1	Male	trans
cg22394530_RNA5SP366	1.19E-09	2.92E-08	-1.275706944	1.275706944	M1	Male	trans
cg22394530_ENSG00000217483	1.19E-09	2.92E-08	-1.275706944	1.275706944	M1	Male	trans
cg22394530_SALL4P2	1.19E-09	2.92E-08	-1.275706944	1.275706944	M1	Male	trans
cg22394530_ENSG00000241385	1.19E-09	2.92E-08	-1.275706944	1.275706944	M1	Male	trans
cg22394530_RNU1-74P	1.19E-09	2.92E-08	-0.643888171	0.643888171	M1	Male	trans
cg22394530_RNU7-120P	1.19E-09	2.92E-08	-0.401487821	0.401487821	M1	Male	trans
cg22394530_SNORD115-48	1.19E-09	2.92E-08	-0.455208354	0.455208354	M1	Male	trans
cg22394530_PABPC1L2B-AS1	1.19E-09	2.92E-08	-0.310119926	0.310119926	M1	Male	trans
cg22394530_HNRNPA1P63	1.19E-09	2.92E-08	-1.476737552	1.476737552	M1	Male	trans
cg22394530_MTND4P21	1.19E-09	2.92E-08	-1.797427709	1.797427709	M1	Male	trans
cg22394530_RNU6-692P	1.19E-09	2.92E-08	-1.797427709	1.797427709	M1	Male	trans
cg22394530_LINC00708	1.19E-09	2.92E-08	-1.797427709	1.797427709	M1	Male	trans
cg22394530_MTND4LP11	1.19E-09	2.92E-08	-1.045518854	1.045518854	M1	Male	trans
cg22394530_HSPE1P12	1.19E-09	2.92E-08	-1.045518854	1.045518854	M1	Male	trans
cg22394530_Y_RNA	1.19E-09	2.92E-08	-1.797427709	1.797427709	M1	Male	trans
cg22394530_PTPRD-AS2	1.19E-09	2.92E-08	-1.612452954	1.612452954	M1	Male	trans
cg22394530_ENSG00000227075	1.19E-09	2.92E-08	-1.797427709	1.797427709	M1	Male	trans
cg22394530_ENSG00000235435	1.19E-09	2.92E-08	-1.797427709	1.797427709	M1	Male	trans
cg22394530_ENSG00000231963	1.19E-09	2.92E-08	-0.420810057	0.420810057	M1	Male	trans
cg19938179_TMEM100	1.19E-09	2.92E-08	-0.817046119	0.817046119	M1	Male	trans
cg09671109_ENSG00000233424	1.19E-09	2.92E-08	0.579191998	0.579191998	M1	Male	trans
cg15712577_LINC01281	1.19E-09	2.92E-08	-0.526355742	0.526355742	M1	Male	trans
cg15889703_ATXN3L	1.19E-09	2.92E-08	-0.642459875	0.642459875	M1	Male	trans
cg05714853_IGKV1OR22-5	1.19E-09	2.92E-08	-0.923477997	0.923477997	M1	Male	trans
cg02241545_UGT2B10	1.19E-09	2.92E-08	-0.348183143	0.348183143	M1	Male	trans
cg02241545_HMGN2P23	1.19E-09	2.92E-08	-0.362160898	0.362160898	M1	Male	trans
cg00060475_LINC02829	1.19E-09	2.92E-08	-0.958337862	0.958337862	M1	Male	trans
cg00060475_FOXB2	1.19E-09	2.92E-08	-1.147834308	1.147834308	M1	Male	trans
cg00060475_MTND5P17	1.19E-09	2.92E-08	-0.667666579	0.667666579	M1	Male	trans
cg00060475_ENSG00000212266	1.19E-09	2.92E-08	-0.321668214	0.321668214	M1	Male	trans
cg00060475_ENSG00000228438	1.19E-09	2.92E-08	-0.411626327	0.411626327	M1	Male	trans
cg00060475_ENSG00000232512	1.19E-09	2.92E-08	-0.667666579	0.667666579	M1	Male	trans
cg00060475_ENSG00000233835	1.19E-09	2.92E-08	-1.147834308	1.147834308	M1	Male	trans
cg00060475_ENSG00000200891	1.19E-09	2.92E-08	-0.643336427	0.643336427	M1	Male	trans
cg00060475_ENSG00000223422	1.19E-09	2.92E-08	-0.814664306	0.814664306	M1	Male	trans
cg17324671_OR52N4	1.19E-09	2.92E-08	-0.83133106	0.83133106	M1	Male	trans
cg15556748_RNA5SP389	1.19E-09	2.92E-08	0.272569557	0.272569557	M1	Male	trans
cg01822071_LINC01827	1.20E-09	2.93E-08	-0.79160398	0.79160398	M1	Male	trans
cg09929408_OR5A1	1.20E-09	2.93E-08	-0.127655494	0.127655494	M1	Male	trans
cg02807201_SNORA73	1.20E-09	2.93E-08	2.128248372	2.128248372	M1	Male	trans
cg11370510_RPS23P9	1.20E-09	2.93E-08	-0.788130318	0.788130318	M1	Male	trans
cg03179052_LINC01423	1.20E-09	2.93E-08	-2.445154124	2.445154124	M1	Male	trans
cg22836400_ENSG00000234941	1.20E-09	2.93E-08	0.40084338	0.40084338	M1	Male	trans
cg19219998_FECHP1	1.20E-09	2.93E-08	-0.992432582	0.992432582	M1	Male	trans
cg16565439_RNU6-321P	1.20E-09	2.93E-08	-1.001843139	1.001843139	M1	Male	trans
cg05735659_ACTBP8	1.20E-09	2.93E-08	1.058171729	1.058171729	M1	Male	trans
cg14790638_OR7A17	1.20E-09	2.93E-08	-0.015499044	0.015499044	M1	Male	trans
cg10034640_VDAC1P9	1.20E-09	2.93E-08	-0.667104818	0.667104818	M1	Male	trans
cg23383887_FAM217A	1.20E-09	2.93E-08	-1.02300732	1.02300732	M1	Male	trans
cg20516643_BTF3L4P4	1.20E-09	2.93E-08	-0.555678247	0.555678247	M1	Male	trans
cg20516643_ENSG00000230627	1.20E-09	2.93E-08	-0.59259908	0.59259908	M1	Male	trans
cg20516643_RN7SL420P	1.20E-09	2.93E-08	-1.675929306	1.675929306	M1	Male	trans
cg20516643_LINC02010	1.20E-09	2.93E-08	-1.675929306	1.675929306	M1	Male	trans
cg20516643_RN7SKP62	1.20E-09	2.93E-08	-1.675929306	1.675929306	M1	Male	trans
cg20516643_RNU4ATAC2P	1.20E-09	2.93E-08	-0.500835727	0.500835727	M1	Male	trans
cg20516643_HNRNPA1P1	1.20E-09	2.93E-08	-1.675929306	1.675929306	M1	Male	trans
cg20516643_DNAJA1P4	1.20E-09	2.93E-08	-1.675929306	1.675929306	M1	Male	trans
cg20516643_NHP2P2	1.20E-09	2.93E-08	-1.675929306	1.675929306	M1	Male	trans
cg20516643_RPS21P8	1.20E-09	2.93E-08	-1.675929306	1.675929306	M1	Male	trans
cg20516643_GRPEL2P1	1.20E-09	2.93E-08	-1.675929306	1.675929306	M1	Male	trans
cg20516643_SNORD115-28	1.20E-09	2.93E-08	-1.675929306	1.675929306	M1	Male	trans
cg20516643_ENSG00000215905	1.20E-09	2.93E-08	-0.818672681	0.818672681	M1	Male	trans
cg20516643_ENSG00000231484	1.20E-09	2.93E-08	-0.169433056	0.169433056	M1	Male	trans
cg20516643_ENSG00000235154	1.20E-09	2.93E-08	-1.675929306	1.675929306	M1	Male	trans
cg20516643_MED13P1	1.20E-09	2.93E-08	-1.675929306	1.675929306	M1	Male	trans
cg20516643_RNU7-176P	1.20E-09	2.93E-08	-0.395839083	0.395839083	M1	Male	trans
cg20516643_Y_RNA	1.20E-09	2.93E-08	-1.503458051	1.503458051	M1	Male	trans
cg20516643_ENSG00000216616	1.20E-09	2.93E-08	-0.744687236	0.744687236	M1	Male	trans
cg07815169_GK4P	1.20E-09	2.93E-08	-1.103885032	1.103885032	M1	Male	trans
cg18396527_U3	1.20E-09	2.93E-08	-0.524524333	0.524524333	M1	Male	trans
cg06803261_CLECL1	1.20E-09	2.94E-08	-0.955075472	0.955075472	M1	Male	trans
cg02303400_ZBTB16	1.20E-09	2.94E-08	-0.696570235	0.696570235	M1	Male	trans
cg17911428_TPTE2P4	1.20E-09	2.94E-08	-0.603083235	0.603083235	M1	Male	trans
cg11831394_LINC01323	1.20E-09	2.94E-08	-1.382080006	1.382080006	M1	Male	trans
cg03365111_RNU1-151P	1.20E-09	2.94E-08	-0.865866236	0.865866236	M1	Male	trans
cg09908042_SNORD115-12	1.20E-09	2.94E-08	-0.187124607	0.187124607	M1	Male	trans
cg15877096_LINC00210	1.20E-09	2.94E-08	-2.268056344	2.268056344	M1	Male	trans
cg08662043_ENSG00000236921	1.20E-09	2.94E-08	-0.680244011	0.680244011	M1	Male	trans
cg09828310_RPL5P19	1.20E-09	2.94E-08	-0.493594962	0.493594962	M1	Male	trans
cg14584450_ENSG00000243705	1.20E-09	2.94E-08	-0.462239916	0.462239916	M1	Male	trans
cg18346106_DUSP5	1.20E-09	2.94E-08	-1.189502651	1.189502651	M1	Male	trans
cg06884304_S100Z	1.20E-09	2.94E-08	-0.874435263	0.874435263	M1	Male	trans
cg21252088_MYH2	1.20E-09	2.94E-08	1.46729347	1.46729347	M1	Male	trans
cg22773661_RPS23P9	1.20E-09	2.94E-08	0.464290765	0.464290765	M1	Male	trans
cg13434714_BAK1P2	1.20E-09	2.94E-08	1.17757504	1.17757504	M1	Male	trans
cg25994476_CHRFAM7A	1.20E-09	2.95E-08	0.975110078	0.975110078	M1	Male	trans
cg04924345_RNU6-462P	1.20E-09	2.95E-08	-0.817203462	0.817203462	M1	Male	trans
cg09064754_HELT	1.20E-09	2.95E-08	0.645151275	0.645151275	M1	Male	trans
cg11924452_ENSG00000232668	1.21E-09	2.95E-08	-0.381557485	0.381557485	M1	Male	trans
cg17390106_HTR5A	1.21E-09	2.95E-08	-1.005752828	1.005752828	M1	Male	trans
cg19693276_PSAT1P4	1.21E-09	2.95E-08	-0.611237488	0.611237488	M1	Male	trans
cg14710552_BTNL3	1.21E-09	2.95E-08	0.579813853	0.579813853	M1	Male	trans
cg13229245_MED15P9	1.21E-09	2.95E-08	0.455992261	0.455992261	M1	Male	trans
cg12740725_TEX15	1.21E-09	2.96E-08	-0.212953164	0.212953164	M1	Male	trans
cg18931888_RNU6-517P	1.21E-09	2.96E-08	-0.559133569	0.559133569	M1	Male	trans
cg19653415_LINC01857	1.21E-09	2.96E-08	-1.705287059	1.705287059	M1	Male	trans
cg21888978_OR5AU1	1.21E-09	2.96E-08	-0.369662274	0.369662274	M1	Male	trans
cg27619481_TYRP1	1.21E-09	2.96E-08	-0.760984459	0.760984459	M1	Male	trans
cg18634516_SERTM1	1.21E-09	2.96E-08	-0.845503322	0.845503322	M1	Male	trans
cg08881019_TRY2P	1.21E-09	2.96E-08	0.629434092	0.629434092	M1	Male	trans
cg17324671_MEF2C	1.21E-09	2.96E-08	-0.859693156	0.859693156	M1	Male	trans
cg16977073_ENSG00000230709	1.21E-09	2.96E-08	-0.983295824	0.983295824	M1	Male	trans
cg26015683_ENSG00000232949	1.21E-09	2.96E-08	0.691685806	0.691685806	M1	Male	trans
cg27030245_TRBV5-1	1.21E-09	2.96E-08	0.432753459	0.432753459	M1	Male	trans
cg24856383_RNU6-701P	1.21E-09	2.96E-08	2.191411096	2.191411096	M1	Male	trans
cg03005781_ENSG00000213087	1.21E-09	2.97E-08	-1.020255378	1.020255378	M1	Male	trans
cg05735659_ICE2P2	1.21E-09	2.97E-08	1.025749133	1.025749133	M1	Male	trans
cg20369573_UBQLN4P2	1.21E-09	2.97E-08	-1.130046089	1.130046089	M1	Male	trans
cg26015683_ENSG00000240219	1.21E-09	2.97E-08	0.604530174	0.604530174	M1	Male	trans
cg26612252_RNA5SP79	1.21E-09	2.97E-08	0.629842947	0.629842947	M1	Male	trans
cg19455396_ACAN	1.21E-09	2.97E-08	-1.094450714	1.094450714	M1	Male	trans
cg23929072_RNF222	1.21E-09	2.97E-08	0.502113238	0.502113238	M1	Male	trans
cg06803261_MIR603	1.21E-09	2.97E-08	-0.899910171	0.899910171	M1	Male	trans
cg16775224_RPS6P20	1.22E-09	2.97E-08	1.108796383	1.108796383	M1	Male	trans
cg08129093_DPYS	1.22E-09	2.97E-08	-0.747098573	0.747098573	M1	Male	trans
cg27015302_LINC01310	1.22E-09	2.97E-08	-1.353280043	1.353280043	M1	Male	trans
cg10959048_SPATA8	1.22E-09	2.98E-08	-1.631286972	1.631286972	M1	Male	trans
cg24332330_SAPCD2P2	1.22E-09	2.98E-08	-1.051462426	1.051462426	M1	Male	trans
cg19160975_ACTN4P1	1.22E-09	2.98E-08	0.733901226	0.733901226	M1	Male	trans
cg06362514_DEFB131D	1.22E-09	2.98E-08	-0.922731831	0.922731831	M1	Male	trans
cg05497124_MIR181D	1.22E-09	2.98E-08	-1.054891954	1.054891954	M1	Male	trans
cg17259183_TAS2R41	1.22E-09	2.98E-08	0.577310874	0.577310874	M1	Male	trans
cg19408449_OR1Q1	1.22E-09	2.98E-08	-0.577648942	0.577648942	M1	Male	trans
cg13720284_RNU6-206P	1.22E-09	2.98E-08	-0.581443896	0.581443896	M1	Male	trans
cg21428780_TRBV25OR9-2	1.22E-09	2.98E-08	-0.52890569	0.52890569	M1	Male	trans
cg20375654_ENSG00000179028	1.22E-09	2.98E-08	-0.725146574	0.725146574	M1	Male	trans
cg22027573_MAPT	1.22E-09	2.98E-08	-1.185188665	1.185188665	M1	Male	trans
cg01617432_TERF1P1	1.22E-09	2.99E-08	0.786254682	0.786254682	M1	Male	trans
cg24232370_C22orf42	1.22E-09	2.99E-08	-0.870260365	0.870260365	M1	Male	trans
cg26930498_CAPN6	1.22E-09	2.99E-08	-1.243078432	1.243078432	M1	Male	trans
cg10798164_RN7SKP20	1.22E-09	2.99E-08	-0.733803303	0.733803303	M1	Male	trans
cg08547343_GPHA2	1.22E-09	2.99E-08	1.168440764	1.168440764	M1	Male	trans
cg11507597_ENSG00000225304	1.22E-09	2.99E-08	-0.423834822	0.423834822	M1	Male	trans
cg03206304_MUC1	1.22E-09	2.99E-08	-1.189696464	1.189696464	M1	Male	trans
cg21991185_RNU6-1120P	1.22E-09	2.99E-08	-1.014603051	1.014603051	M1	Male	trans
cg14203970_SLCO1B1	1.23E-09	3.00E-08	-1.891416705	1.891416705	M1	Male	trans
cg10039163_GPR15	1.23E-09	3.00E-08	-0.543475308	0.543475308	M1	Male	trans
cg02321289_PPP1R2P5	1.23E-09	3.00E-08	0.77653326	0.77653326	M1	Male	trans
cg20695805_OR2G6	1.23E-09	3.00E-08	0.162264344	0.162264344	M1	Male	trans
cg14938738_LINC01102	1.23E-09	3.00E-08	-0.516967938	0.516967938	M1	Male	trans
cg09809224_ENSG00000227224	1.23E-09	3.00E-08	-0.870343847	0.870343847	M1	Male	trans
cg01124926_PABPC1L2A	1.23E-09	3.00E-08	-0.731295201	0.731295201	M1	Male	trans
cg20692464_ASH2LP1	1.23E-09	3.00E-08	-0.698227678	0.698227678	M1	Male	trans
cg20692464_MIR1285-2	1.23E-09	3.00E-08	-1.563613091	1.563613091	M1	Male	trans
cg20692464_SPATA16	1.23E-09	3.00E-08	-0.58089821	0.58089821	M1	Male	trans
cg20692464_LINC00837	1.23E-09	3.00E-08	-0.588524875	0.588524875	M1	Male	trans
cg20692464_OR5B1P	1.23E-09	3.00E-08	-1.563613091	1.563613091	M1	Male	trans
cg20692464_RPL37P4	1.23E-09	3.00E-08	-1.46107234	1.46107234	M1	Male	trans
cg20692464_NAP1L6P	1.23E-09	3.00E-08	-1.810013012	1.810013012	M1	Male	trans
cg20692464_RARRES2P3	1.23E-09	3.00E-08	-1.281475321	1.281475321	M1	Male	trans
cg20692464_ENSG00000235143	1.23E-09	3.00E-08	-1.563613091	1.563613091	M1	Male	trans
cg20692464_ENSG00000239809	1.23E-09	3.00E-08	-1.563613091	1.563613091	M1	Male	trans
cg20692464_GOT2P1	1.23E-09	3.00E-08	-2.20307768	2.20307768	M1	Male	trans
cg20692464_OR6K5P	1.23E-09	3.00E-08	-0.553628243	0.553628243	M1	Male	trans
cg20692464_RNU6-843P	1.23E-09	3.00E-08	-1.4784856	1.4784856	M1	Male	trans
cg20692464_ACTP1	1.23E-09	3.00E-08	-1.4784856	1.4784856	M1	Male	trans
cg20692464_CBY1P1	1.23E-09	3.00E-08	-2.20307768	2.20307768	M1	Male	trans
cg20692464_SNORD65C	1.23E-09	3.00E-08	-2.20307768	2.20307768	M1	Male	trans
cg20692464_SNORD113-8	1.23E-09	3.00E-08	-2.20307768	2.20307768	M1	Male	trans
cg20692464_RNA5SP489	1.23E-09	3.00E-08	-2.20307768	2.20307768	M1	Male	trans
cg20692464_ENSG00000212397	1.23E-09	3.00E-08	-2.20307768	2.20307768	M1	Male	trans
cg20692464_ENSG00000228814	1.23E-09	3.00E-08	-2.20307768	2.20307768	M1	Male	trans
cg20692464_CDY11P	1.23E-09	3.00E-08	-2.20307768	2.20307768	M1	Male	trans
cg20692464_CDY3P	1.23E-09	3.00E-08	-2.20307768	2.20307768	M1	Male	trans
cg20692464_S100A11P6	1.23E-09	3.00E-08	-2.20307768	2.20307768	M1	Male	trans
cg25716065_GABRD	1.23E-09	3.00E-08	0.760442292	0.760442292	M1	Male	trans
cg02351219_AMYP1	1.23E-09	3.00E-08	-0.991133936	0.991133936	M1	Male	trans
cg15299008_LECT2	1.23E-09	3.00E-08	0.474957064	0.474957064	M1	Male	trans
cg08653161_RNU6-895P	1.23E-09	3.00E-08	-1.320730411	1.320730411	M1	Male	trans
cg16977073_IGKV1D-27	1.23E-09	3.00E-08	-1.123621544	1.123621544	M1	Male	trans
cg10976219_MUC21	1.23E-09	3.01E-08	-0.758852208	0.758852208	M1	Male	trans
cg17106653_CHRNA1	1.23E-09	3.01E-08	1.544485925	1.544485925	M1	Male	trans
cg24588582_SCGN	1.23E-09	3.01E-08	-0.866368514	0.866368514	M1	Male	trans
cg22549984_STMN2	1.23E-09	3.01E-08	-0.282692718	0.282692718	M1	Male	trans
cg24305584_RNU5F-6P	1.23E-09	3.01E-08	1.37134021	1.37134021	M1	Male	trans
cg08955483_TNFSF18	1.23E-09	3.01E-08	-0.563048826	0.563048826	M1	Male	trans
cg06754924_TERT	1.23E-09	3.01E-08	-0.657829063	0.657829063	M1	Male	trans
cg13799853_MYH1	1.24E-09	3.02E-08	0.866726	0.866726	M1	Male	trans
cg13799853_ENSG00000230393	1.24E-09	3.02E-08	0.871255704	0.871255704	M1	Male	trans
cg11086960_RCAN1	1.24E-09	3.02E-08	-1.004998677	1.004998677	M1	Male	trans
cg21830932_CHAT	1.24E-09	3.02E-08	-0.19440221	0.19440221	M1	Male	trans
cg17106653_CHI3L2	1.24E-09	3.02E-08	1.478391118	1.478391118	M1	Male	trans
cg16395457_ENSG00000230556	1.24E-09	3.02E-08	-0.935394654	0.935394654	M1	Male	trans
cg14417873_U3	1.24E-09	3.02E-08	-1.213474524	1.213474524	M1	Male	trans
cg07944745_SNORD48	1.24E-09	3.02E-08	-0.113434993	0.113434993	M1	Male	trans
cg14851271_OR51AB1P	1.24E-09	3.02E-08	-0.570002999	0.570002999	M1	Male	trans
cg00516582_LINC01405	1.24E-09	3.02E-08	-1.159476461	1.159476461	M1	Male	trans
cg07405255_RPS29P12	1.24E-09	3.02E-08	-1.289859645	1.289859645	M1	Male	trans
cg27135799_FCGR1B	1.24E-09	3.03E-08	-0.533822274	0.533822274	M1	Male	trans
cg21830932_HOXD8	1.24E-09	3.03E-08	-1.386344423	1.386344423	M1	Male	trans
cg16963484_NETO1	1.24E-09	3.03E-08	-0.823175623	0.823175623	M1	Male	trans
cg22280068_CD72	1.24E-09	3.03E-08	-1.130354486	1.130354486	M1	Male	trans
cg16589950_MIR320A	1.24E-09	3.03E-08	-1.479606809	1.479606809	M1	Male	trans
cg15125392_PRB3	1.24E-09	3.03E-08	-1.348843185	1.348843185	M1	Male	trans
cg00239952_SNORD114-14	1.24E-09	3.03E-08	0.109973719	0.109973719	M1	Male	trans
cg00239952_RNU6-359P	1.24E-09	3.03E-08	0.542450313	0.542450313	M1	Male	trans
cg00239952_RAET1M	1.24E-09	3.03E-08	0.59230268	0.59230268	M1	Male	trans
cg00239952_C11orf98P1	1.24E-09	3.03E-08	0.182252604	0.182252604	M1	Male	trans
cg00239952_RPS19P7	1.24E-09	3.03E-08	0.740152555	0.740152555	M1	Male	trans
cg00239952_OR4C3	1.24E-09	3.03E-08	0.59230268	0.59230268	M1	Male	trans
cg00239952_RNU6-1243P	1.24E-09	3.03E-08	0.59230268	0.59230268	M1	Male	trans
cg00239952_GPC6-AS1	1.24E-09	3.03E-08	0.693294469	0.693294469	M1	Male	trans
cg00239952_OR4N2	1.24E-09	3.03E-08	0.060111064	0.060111064	M1	Male	trans
cg00239952_ENSG00000201710	1.24E-09	3.03E-08	0.619086313	0.619086313	M1	Male	trans
cg00239952_ENSG00000205300	1.24E-09	3.03E-08	0.324829282	0.324829282	M1	Male	trans
cg00239952_ENSG00000224404	1.24E-09	3.03E-08	0.667710178	0.667710178	M1	Male	trans
cg00239952_ENSG00000228528	1.24E-09	3.03E-08	1.18460536	1.18460536	M1	Male	trans
cg00239952_ENSG00000237761	1.24E-09	3.03E-08	0.599493264	0.599493264	M1	Male	trans
cg00239952_OR6K4P	1.24E-09	3.03E-08	0.937211396	0.937211396	M1	Male	trans
cg00239952_RNA5SP191	1.24E-09	3.03E-08	0.934409968	0.934409968	M1	Male	trans
cg00239952_SNORA70J	1.24E-09	3.03E-08	1.32049899	1.32049899	M1	Male	trans
cg00239952_RPL7P33	1.24E-09	3.03E-08	0.503178254	0.503178254	M1	Male	trans
cg00239952_AIFM1P1	1.24E-09	3.03E-08	0.937211396	0.937211396	M1	Male	trans
cg00239952_MAPKAPK5P1	1.24E-09	3.03E-08	1.32049899	1.32049899	M1	Male	trans
cg00239952_TRIM48	1.24E-09	3.03E-08	1.32049899	1.32049899	M1	Male	trans
cg00239952_OR10D4P	1.24E-09	3.03E-08	1.32049899	1.32049899	M1	Male	trans
cg00239952_LINC01075	1.24E-09	3.03E-08	1.32049899	1.32049899	M1	Male	trans
cg00239952_OR4L1	1.24E-09	3.03E-08	0.579180254	0.579180254	M1	Male	trans
cg00239952_KRTAP4-11	1.24E-09	3.03E-08	0.937211396	0.937211396	M1	Male	trans
cg00239952_ENSG00000186678	1.24E-09	3.03E-08	0.937211396	0.937211396	M1	Male	trans
cg00239952_ENSG00000212586	1.24E-09	3.03E-08	1.32049899	1.32049899	M1	Male	trans
cg00239952_MIR450B	1.24E-09	3.03E-08	1.32049899	1.32049899	M1	Male	trans
cg00239952_ENSG00000223948	1.24E-09	3.03E-08	1.32049899	1.32049899	M1	Male	trans
cg00239952_ENSG00000225906	1.24E-09	3.03E-08	0.937211396	0.937211396	M1	Male	trans
cg00239952_ENSG00000232211	1.24E-09	3.03E-08	1.32049899	1.32049899	M1	Male	trans
cg00239952_ENSG00000232395	1.24E-09	3.03E-08	0.937211396	0.937211396	M1	Male	trans
cg00239952_ENSG00000233103	1.24E-09	3.03E-08	1.32049899	1.32049899	M1	Male	trans
cg00239952_ENSG00000234441	1.24E-09	3.03E-08	0.217349935	0.217349935	M1	Male	trans
cg00239952_ENSG00000241722	1.24E-09	3.03E-08	1.32049899	1.32049899	M1	Male	trans
cg00239952_RPL23AP89	1.24E-09	3.03E-08	0.272763793	0.272763793	M1	Male	trans
cg00239952_UBBP3	1.24E-09	3.03E-08	0.688955995	0.688955995	M1	Male	trans
cg00239952_RN7SL720P	1.24E-09	3.03E-08	0.384032612	0.384032612	M1	Male	trans
cg03211192_RPL12P40	1.24E-09	3.03E-08	0.667430052	0.667430052	M1	Male	trans
cg26459473_OR2AK2	1.24E-09	3.03E-08	-0.467510566	0.467510566	M1	Male	trans
cg13353337_OR51A4	1.24E-09	3.03E-08	0.764362596	0.764362596	M1	Male	trans
cg13845724_SMIM43	1.24E-09	3.03E-08	-1.102816535	1.102816535	M1	Male	trans
cg22804805_RPL19P11	1.24E-09	3.03E-08	-0.790242271	0.790242271	M1	Male	trans
cg26015683_IGKV3D-7	1.25E-09	3.04E-08	0.610631984	0.610631984	M1	Male	trans
cg15998629_LINC01506	1.25E-09	3.04E-08	-0.43130976	0.43130976	M1	Male	trans
cg13556387_DPEP3	1.25E-09	3.04E-08	-0.789272126	0.789272126	M1	Male	trans
cg19703425_LINC02791	1.25E-09	3.04E-08	-1.496079032	1.496079032	M1	Male	trans
cg15001471_PRSS57	1.25E-09	3.04E-08	-1.19687069	1.19687069	M1	Male	trans
cg24732447_NSG2	1.25E-09	3.04E-08	-0.751773525	0.751773525	M1	Male	trans
cg13762257_CLK3P2	1.25E-09	3.05E-08	0.797863323	0.797863323	M1	Male	trans
cg01861555_ENSG00000234446	1.25E-09	3.05E-08	-2.942429702	2.942429702	M1	Male	trans
cg11390842_MIR934	1.25E-09	3.05E-08	-0.824371965	0.824371965	M1	Male	trans
cg01037617_ENSG00000226767	1.25E-09	3.05E-08	1.076683496	1.076683496	M1	Male	trans
cg10959048_LHX8	1.25E-09	3.05E-08	-1.430842016	1.430842016	M1	Male	trans
cg18305853_RNU6-1151P	1.25E-09	3.05E-08	-0.645060104	0.645060104	M1	Male	trans
cg10976219_HMGN2P13	1.25E-09	3.05E-08	-0.721230913	0.721230913	M1	Male	trans
cg04060288_ENSG00000233081	1.25E-09	3.05E-08	-1.321302631	1.321302631	M1	Male	trans
cg05798111_KLF2P4	1.25E-09	3.05E-08	-0.86208782	0.86208782	M1	Male	trans
cg12774454_ENSG00000232121	1.25E-09	3.05E-08	-1.175949481	1.175949481	M1	Male	trans
cg03386811_PRDM12	1.25E-09	3.05E-08	-0.746860108	0.746860108	M1	Male	trans
cg03570766_KRTAP8-1	1.25E-09	3.06E-08	-0.556331471	0.556331471	M1	Male	trans
cg19703425_GIMAP2	1.25E-09	3.06E-08	-1.195805609	1.195805609	M1	Male	trans
cg07436822_H3C9P	1.26E-09	3.06E-08	-1.354934475	1.354934475	M1	Male	trans
cg04599643_ENSG00000239683	1.26E-09	3.06E-08	-0.700614265	0.700614265	M1	Male	trans
cg02697258_ENSG00000234918	1.26E-09	3.06E-08	-0.730841531	0.730841531	M1	Male	trans
cg26015683_MYH1	1.26E-09	3.06E-08	0.645912577	0.645912577	M1	Male	trans
cg20511807_IGLV2-18	1.26E-09	3.06E-08	1.057664123	1.057664123	M1	Male	trans
cg08129093_GPM6A	1.26E-09	3.06E-08	-0.786341671	0.786341671	M1	Male	trans
cg16100147_GPC5-AS1	1.26E-09	3.06E-08	-0.623862029	0.623862029	M1	Male	trans
cg09201130_OR7D1P	1.26E-09	3.06E-08	1.020263518	1.020263518	M1	Male	trans
cg19026811_ENSG00000223719	1.26E-09	3.06E-08	-1.259877615	1.259877615	M1	Male	trans
cg14924064_VDAC1P9	1.26E-09	3.06E-08	0.848595147	0.848595147	M1	Male	trans
cg17896072_IGLL1	1.26E-09	3.07E-08	-1.044907526	1.044907526	M1	Male	trans
cg20252653_SCGB2A2	1.26E-09	3.07E-08	-1.006085708	1.006085708	M1	Male	trans
cg14591380_ORC1P1	1.26E-09	3.07E-08	-1.095931101	1.095931101	M1	Male	trans
cg17458253_HTR5A	1.26E-09	3.07E-08	0.93243641	0.93243641	M1	Male	trans
cg22913471_ENSG00000232271	1.26E-09	3.07E-08	-1.217676377	1.217676377	M1	Male	trans
cg19693276_TEX33	1.26E-09	3.07E-08	-0.563911677	0.563911677	M1	Male	trans
cg06067437_RNU6-701P	1.26E-09	3.07E-08	0.638927287	0.638927287	M1	Male	trans
cg20426275_SLC47A2	1.26E-09	3.07E-08	-0.820892192	0.820892192	M1	Male	trans
cg21018156_KATNBL1P3	1.26E-09	3.08E-08	-0.695708026	0.695708026	M1	Male	trans
cg23561053_ENSG00000213851	1.26E-09	3.08E-08	1.359402924	1.359402924	M1	Male	trans
cg18538958_LINC01757	1.26E-09	3.08E-08	0.865986476	0.865986476	M1	Male	trans
cg09651708_DAOA	1.26E-09	3.08E-08	-1.335169308	1.335169308	M1	Male	trans
cg11067224_SUCLA2P2	1.26E-09	3.08E-08	-0.856270113	0.856270113	M1	Male	trans
cg14846514_IQCF3	1.26E-09	3.08E-08	-1.100284969	1.100284969	M1	Male	trans
cg06471872_OR5G5P	1.26E-09	3.08E-08	-0.744924758	0.744924758	M1	Male	trans
cg11086960_COL6A6	1.26E-09	3.08E-08	-1.026102296	1.026102296	M1	Male	trans
cg16894055_CTSV	1.26E-09	3.08E-08	-0.805789592	0.805789592	M1	Male	trans
cg25105522_LINC00265-2P	1.27E-09	3.08E-08	0.259246768	0.259246768	M1	Male	trans
cg09435929_CXCL8	1.27E-09	3.08E-08	0.537503226	0.537503226	M1	Male	trans
cg13546658_ENSG00000225840	1.27E-09	3.09E-08	0.413155214	0.413155214	M1	Male	trans
cg22924504_GPC5-IT1	1.27E-09	3.09E-08	-0.60205362	0.60205362	M1	Male	trans
cg12156661_LINC02644	1.27E-09	3.09E-08	-0.529644907	0.529644907	M1	Male	trans
cg22443249_RN7SKP161	1.27E-09	3.09E-08	-0.777697722	0.777697722	M1	Male	trans
cg16565439_AHCYP5	1.27E-09	3.09E-08	-1.295031154	1.295031154	M1	Male	trans
cg15335251_OR2T1	1.27E-09	3.09E-08	-0.024707409	0.024707409	M1	Male	trans
cg15335251_MTND1P27	1.27E-09	3.09E-08	-0.992560631	0.992560631	M1	Male	trans
cg15335251_OR11A1	1.27E-09	3.09E-08	-0.016962971	0.016962971	M1	Male	trans
cg15335251_RPL30P16	1.27E-09	3.09E-08	-0.992560631	0.992560631	M1	Male	trans
cg15335251_OR5BE1P	1.27E-09	3.09E-08	-0.992560631	0.992560631	M1	Male	trans
cg15335251_ZSWIM5P1	1.27E-09	3.09E-08	-0.992560631	0.992560631	M1	Male	trans
cg15335251_ENSG00000212618	1.27E-09	3.09E-08	-0.992560631	0.992560631	M1	Male	trans
cg15335251_ENSG00000229911	1.27E-09	3.09E-08	-0.992560631	0.992560631	M1	Male	trans
cg15335251_TSPY11P	1.27E-09	3.09E-08	-0.992560631	0.992560631	M1	Male	trans
cg15335251_PRAMEF36P	1.27E-09	3.09E-08	-0.580573507	0.580573507	M1	Male	trans
cg15335251_CNOT7P2	1.27E-09	3.09E-08	-0.666107515	0.666107515	M1	Male	trans
cg15335251_OR10K2	1.27E-09	3.09E-08	-0.145506727	0.145506727	M1	Male	trans
cg15335251_OR6K6	1.27E-09	3.09E-08	-0.577347755	0.577347755	M1	Male	trans
cg15335251_LINC01682	1.27E-09	3.09E-08	-0.577347755	0.577347755	M1	Male	trans
cg15335251_MTND4LP16	1.27E-09	3.09E-08	-0.577347755	0.577347755	M1	Male	trans
cg15335251_OR5AC2	1.27E-09	3.09E-08	-0.09842837	0.09842837	M1	Male	trans
cg15335251_SLIT1-AS1	1.27E-09	3.09E-08	-0.300408364	0.300408364	M1	Male	trans
cg15335251_LINC02674	1.27E-09	3.09E-08	-0.641845145	0.641845145	M1	Male	trans
cg15335251_OR8G1	1.27E-09	3.09E-08	-0.262896893	0.262896893	M1	Male	trans
cg15335251_OR4K13	1.27E-09	3.09E-08	-0.045344629	0.045344629	M1	Male	trans
cg15335251_TMEM235	1.27E-09	3.09E-08	-0.577347755	0.577347755	M1	Male	trans
cg15335251_OR7A2P	1.27E-09	3.09E-08	-0.09247935	0.09247935	M1	Male	trans
cg15335251_RPS16P9	1.27E-09	3.09E-08	-0.241151988	0.241151988	M1	Male	trans
cg15335251_GAPDHP77	1.27E-09	3.09E-08	-0.890415405	0.890415405	M1	Male	trans
cg15335251_ENSG00000225662	1.27E-09	3.09E-08	-0.333053758	0.333053758	M1	Male	trans
cg15335251_ENSG00000241828	1.27E-09	3.09E-08	-0.333053758	0.333053758	M1	Male	trans
cg15335251_PYHIN5P	1.27E-09	3.09E-08	-0.704460315	0.704460315	M1	Male	trans
cg15335251_OR2M2	1.27E-09	3.09E-08	-0.012979502	0.012979502	M1	Male	trans
cg15335251_MYT1L-AS1	1.27E-09	3.09E-08	-0.229961017	0.229961017	M1	Male	trans
cg15335251_MTND2P19	1.27E-09	3.09E-08	-0.704460315	0.704460315	M1	Male	trans
cg15335251_PLSCR5-AS1	1.27E-09	3.09E-08	-0.445207703	0.445207703	M1	Male	trans
cg15335251_FEM1AP3	1.27E-09	3.09E-08	-0.444959099	0.444959099	M1	Male	trans
cg15335251_RPL32P23	1.27E-09	3.09E-08	-0.704460315	0.704460315	M1	Male	trans
cg15335251_OR4A15	1.27E-09	3.09E-08	-0.704460315	0.704460315	M1	Male	trans
cg15335251_OR2AH1P	1.27E-09	3.09E-08	-0.098775247	0.098775247	M1	Male	trans
cg15335251_OR10G8	1.27E-09	3.09E-08	-0.435344156	0.435344156	M1	Male	trans
cg15335251_OR6C70	1.27E-09	3.09E-08	-0.242816641	0.242816641	M1	Male	trans
cg15335251_OR4K2	1.27E-09	3.09E-08	-0.032798475	0.032798475	M1	Male	trans
cg15335251_SNORA70	1.27E-09	3.09E-08	-0.870688312	0.870688312	M1	Male	trans
cg15335251_ENSG00000213717	1.27E-09	3.09E-08	-0.445207703	0.445207703	M1	Male	trans
cg15335251_ENSG00000226433	1.27E-09	3.09E-08	-0.194935038	0.194935038	M1	Male	trans
cg15335251_ENSG00000233574	1.27E-09	3.09E-08	-0.067578084	0.067578084	M1	Male	trans
cg15335251_NCLP2	1.27E-09	3.09E-08	-0.441037238	0.441037238	M1	Male	trans
cg15335251_ENSG00000235810	1.27E-09	3.09E-08	-0.488319582	0.488319582	M1	Male	trans
cg15335251_OR9K2	1.27E-09	3.09E-08	-0.033615914	0.033615914	M1	Male	trans
cg15335251_OR4Q2	1.27E-09	3.09E-08	-0.010736348	0.010736348	M1	Male	trans
cg24605553_BTK	1.27E-09	3.09E-08	1.031058362	1.031058362	M1	Male	trans
cg13799853_ATP5PBP4	1.27E-09	3.09E-08	0.960600674	0.960600674	M1	Male	trans
cg12740725_ORC1P1	1.27E-09	3.09E-08	-1.318114593	1.318114593	M1	Male	trans
cg11263225_UGT1A11P	1.27E-09	3.09E-08	-0.44163456	0.44163456	M1	Male	trans
cg10738774_SNORD114-11	1.27E-09	3.09E-08	-1.143270285	1.143270285	M1	Male	trans
cg04738355_TRIML2	1.27E-09	3.09E-08	-1.458543798	1.458543798	M1	Male	trans
cg19439837_ENSG00000234503	1.27E-09	3.09E-08	-1.400273382	1.400273382	M1	Male	trans
cg20762419_LINC00316	1.27E-09	3.10E-08	-1.007459111	1.007459111	M1	Male	trans
cg07330196_ANKRD20A10P	1.27E-09	3.10E-08	-0.952039918	0.952039918	M1	Male	trans
cg14203970_CD52	1.27E-09	3.10E-08	-2.33877608	2.33877608	M1	Male	trans
cg07712598_PRKAG2-AS1	1.27E-09	3.10E-08	-0.841978646	0.841978646	M1	Male	trans
cg04015129_CCNYL2	1.27E-09	3.10E-08	-1.778614252	1.778614252	M1	Male	trans
cg17096979_CCR7	1.27E-09	3.10E-08	-1.883389636	1.883389636	M1	Male	trans
cg19483581_KRTAP2-2	1.27E-09	3.10E-08	-1.01699139	1.01699139	M1	Male	trans
cg07295550_RPS26P35	1.27E-09	3.10E-08	-0.626276343	0.626276343	M1	Male	trans
cg02425558_ENSG00000242012	1.28E-09	3.10E-08	-1.13665103	1.13665103	M1	Male	trans
cg18927032_ENSG00000223975	1.28E-09	3.10E-08	-0.967053972	0.967053972	M1	Male	trans
cg04608916_RNA5SP46	1.28E-09	3.10E-08	-1.443277442	1.443277442	M1	Male	trans
cg17324671_RPL4P1	1.28E-09	3.10E-08	-0.741125563	0.741125563	M1	Male	trans
cg22451117_OTOG	1.28E-09	3.10E-08	-0.620629932	0.620629932	M1	Male	trans
cg15001471_RCN1P1	1.28E-09	3.10E-08	-1.501799902	1.501799902	M1	Male	trans
cg04750027_MMP20	1.28E-09	3.10E-08	-1.798498864	1.798498864	M1	Male	trans
cg11155090_HBBP1	1.28E-09	3.10E-08	-1.047620414	1.047620414	M1	Male	trans
cg11155090_SLN	1.28E-09	3.10E-08	-0.32793871	0.32793871	M1	Male	trans
cg11155090_ENSG00000233842	1.28E-09	3.10E-08	-1.047620414	1.047620414	M1	Male	trans
cg11155090_MTCO1P5	1.28E-09	3.10E-08	-0.788015823	0.788015823	M1	Male	trans
cg11155090_RNU1-55P	1.28E-09	3.10E-08	-0.495292507	0.495292507	M1	Male	trans
cg11155090_ENSG00000213750	1.28E-09	3.10E-08	-0.662079421	0.662079421	M1	Male	trans
cg11155090_TRBV22OR9-2	1.28E-09	3.10E-08	-1.476061542	1.476061542	M1	Male	trans
cg11155090_RNU6-271P	1.28E-09	3.10E-08	-1.476061542	1.476061542	M1	Male	trans
cg11155090_DEFB132	1.28E-09	3.10E-08	-0.606354152	0.606354152	M1	Male	trans
cg11155090_NOLC1P1	1.28E-09	3.10E-08	-1.476061542	1.476061542	M1	Male	trans
cg11155090_ENSG00000236151	1.28E-09	3.10E-08	-1.476061542	1.476061542	M1	Male	trans
cg11155090_ENSG00000236920	1.28E-09	3.10E-08	-1.476061542	1.476061542	M1	Male	trans
cg04407141_RNU1-83P	1.28E-09	3.11E-08	-0.788190467	0.788190467	M1	Male	trans
cg04463911_ENSG00000224475	1.28E-09	3.11E-08	-1.090285084	1.090285084	M1	Male	trans
cg21888978_CDY20P	1.28E-09	3.11E-08	-1.2211486	1.2211486	M1	Male	trans
cg04738355_MTATP8P1	1.28E-09	3.11E-08	-1.36184722	1.36184722	M1	Male	trans
cg20695805_CD40LG	1.28E-09	3.11E-08	0.764990981	0.764990981	M1	Male	trans
cg16348536_CD27	1.28E-09	3.11E-08	-1.157613766	1.157613766	M1	Male	trans
cg16156113_HSD17B3-AS1	1.28E-09	3.11E-08	-0.537648511	0.537648511	M1	Male	trans
cg01391898_MUC21	1.28E-09	3.11E-08	0.925983885	0.925983885	M1	Male	trans
cg02096001_HAND2-AS1	1.28E-09	3.11E-08	1.036981824	1.036981824	M1	Male	trans
cg07243941_PPIAP8	1.28E-09	3.11E-08	0.429981874	0.429981874	M1	Male	trans
cg00766664_KRTAP5-5	1.28E-09	3.12E-08	-2.043761534	2.043761534	M1	Male	trans
cg02321289_SNORD18A	1.28E-09	3.12E-08	0.387209696	0.387209696	M1	Male	trans
cg19455396_MIR23A	1.28E-09	3.12E-08	-1.13435189	1.13435189	M1	Male	trans
cg01764107_RSPO2	1.28E-09	3.12E-08	-1.334343547	1.334343547	M1	Male	trans
cg05898591_LINC02013	1.28E-09	3.12E-08	1.11086024	1.11086024	M1	Male	trans
cg24952959_HMGB1P45	1.28E-09	3.12E-08	0.528598219	0.528598219	M1	Male	trans
cg27513510_UQCRHP1	1.28E-09	3.12E-08	-1.004644801	1.004644801	M1	Male	trans
cg13556387_ART3	1.28E-09	3.12E-08	-0.67568196	0.67568196	M1	Male	trans
cg24605553_CXCL13	1.28E-09	3.12E-08	1.105848819	1.105848819	M1	Male	trans
cg15120247_VDAC1P12	1.29E-09	3.12E-08	-0.789167242	0.789167242	M1	Male	trans
cg09201130_RPS26P35	1.29E-09	3.12E-08	0.944996929	0.944996929	M1	Male	trans
cg12336269_ENSG00000235035	1.29E-09	3.12E-08	0.749286157	0.749286157	M1	Male	trans
cg10991855_ZNF385D-AS2	1.29E-09	3.12E-08	-0.982910185	0.982910185	M1	Male	trans
cg10991855_FOXO1B	1.29E-09	3.12E-08	-1.095666077	1.095666077	M1	Male	trans
cg10991855_RPL7P27	1.29E-09	3.12E-08	-0.982910185	0.982910185	M1	Male	trans
cg10991855_H3P28	1.29E-09	3.12E-08	-1.095666077	1.095666077	M1	Male	trans
cg10991855_OR2A41P	1.29E-09	3.12E-08	-0.491455093	0.491455093	M1	Male	trans
cg10991855_RNU6-144P	1.29E-09	3.12E-08	-0.637321621	0.637321621	M1	Male	trans
cg10991855_IFNA7	1.29E-09	3.12E-08	-0.868717386	0.868717386	M1	Male	trans
cg10991855_IZUMO3	1.29E-09	3.12E-08	-0.614097256	0.614097256	M1	Male	trans
cg10991855_ACTR3BP5	1.29E-09	3.12E-08	-1.095666077	1.095666077	M1	Male	trans
cg10991855_LINC01053	1.29E-09	3.12E-08	-0.637321621	0.637321621	M1	Male	trans
cg10991855_NPM1P22	1.29E-09	3.12E-08	-1.095666077	1.095666077	M1	Male	trans
cg10991855_SNORD113-1	1.29E-09	3.12E-08	-0.732537162	0.732537162	M1	Male	trans
cg10991855_MIR487B	1.29E-09	3.12E-08	-1.095666077	1.095666077	M1	Male	trans
cg10991855_KRTAP9-2	1.29E-09	3.12E-08	-1.095666077	1.095666077	M1	Male	trans
cg10991855_KRTAP9-8	1.29E-09	3.12E-08	-1.095666077	1.095666077	M1	Male	trans
cg10991855_RNU6-1021P	1.29E-09	3.12E-08	-1.095666077	1.095666077	M1	Male	trans
cg10991855_RPS11P1	1.29E-09	3.12E-08	-0.397827794	0.397827794	M1	Male	trans
cg10991855_BNIP3P2	1.29E-09	3.12E-08	-1.095666077	1.095666077	M1	Male	trans
cg10991855_ENSG00000203825	1.29E-09	3.12E-08	-1.095666077	1.095666077	M1	Male	trans
cg10991855_ENSG00000223440	1.29E-09	3.12E-08	-1.095666077	1.095666077	M1	Male	trans
cg10991855_TCERG1P1	1.29E-09	3.12E-08	-1.095666077	1.095666077	M1	Male	trans
cg10991855_ENSG00000224585	1.29E-09	3.12E-08	-1.095666077	1.095666077	M1	Male	trans
cg10991855_NAP1L4P2	1.29E-09	3.12E-08	-0.735301588	0.735301588	M1	Male	trans
cg10991855_ENSG00000225519	1.29E-09	3.12E-08	-0.343471927	0.343471927	M1	Male	trans
cg10991855_ENSG00000225660	1.29E-09	3.12E-08	-1.095666077	1.095666077	M1	Male	trans
cg10991855_ENSG00000230516	1.29E-09	3.12E-08	-0.554023439	0.554023439	M1	Male	trans
cg10991855_ENSG00000230680	1.29E-09	3.12E-08	-1.095666077	1.095666077	M1	Male	trans
cg10991855_ENSG00000231405	1.29E-09	3.12E-08	-1.095666077	1.095666077	M1	Male	trans
cg10991855_RPL30P15	1.29E-09	3.12E-08	-1.095666077	1.095666077	M1	Male	trans
cg10991855_ENSG00000236403	1.29E-09	3.12E-08	-1.095666077	1.095666077	M1	Male	trans
cg10991855_ENSG00000236453	1.29E-09	3.12E-08	-0.735301588	0.735301588	M1	Male	trans
cg10991855_ENSG00000237553	1.29E-09	3.12E-08	-0.145569758	0.145569758	M1	Male	trans
cg10991855_USP9YP4	1.29E-09	3.12E-08	-1.095666077	1.095666077	M1	Male	trans
cg10991855_HMGB1P15	1.29E-09	3.12E-08	-0.982910185	0.982910185	M1	Male	trans
cg10991855_DMRTB1	1.29E-09	3.12E-08	-0.777638409	0.777638409	M1	Male	trans
cg10991855_LINC01745	1.29E-09	3.12E-08	-0.392497803	0.392497803	M1	Male	trans
cg10991855_MAPRE1P3	1.29E-09	3.12E-08	-0.262721765	0.262721765	M1	Male	trans
cg10991855_SNORA70C	1.29E-09	3.12E-08	-0.571377919	0.571377919	M1	Male	trans
cg10991855_MAPK6P6	1.29E-09	3.12E-08	-0.238591953	0.238591953	M1	Male	trans
cg10991855_OR4F15	1.29E-09	3.12E-08	-0.056228547	0.056228547	M1	Male	trans
cg10991855_RNU6-924P	1.29E-09	3.12E-08	-0.777638409	0.777638409	M1	Male	trans
cg10991855_KRTAP6-2	1.29E-09	3.12E-08	-0.777638409	0.777638409	M1	Male	trans
cg10991855_KRTAP6-1	1.29E-09	3.12E-08	-0.900181539	0.900181539	M1	Male	trans
cg10991855_ENSG00000214259	1.29E-09	3.12E-08	-0.900181539	0.900181539	M1	Male	trans
cg10991855_RPL36AP52	1.29E-09	3.12E-08	-0.777638409	0.777638409	M1	Male	trans
cg10991855_RPS7P13	1.29E-09	3.12E-08	-0.777638409	0.777638409	M1	Male	trans
cg10991855_ENSG00000237920	1.29E-09	3.12E-08	-0.539045358	0.539045358	M1	Male	trans
cg06902555_RPL21P18	1.29E-09	3.12E-08	-0.824543626	0.824543626	M1	Male	trans
cg10503606_BPIFB6	1.29E-09	3.13E-08	-1.522751987	1.522751987	M1	Male	trans
cg21888978_ENSG00000223975	1.29E-09	3.13E-08	-1.013148171	1.013148171	M1	Male	trans
cg04738355_ENSG00000243494	1.29E-09	3.13E-08	-1.058121628	1.058121628	M1	Male	trans
cg19748509_GSTM5P1	1.29E-09	3.13E-08	0.999755738	0.999755738	M1	Male	trans
cg24952959_PPIAP8	1.29E-09	3.13E-08	0.606363898	0.606363898	M1	Male	trans
cg14924064_RPL4P1	1.29E-09	3.13E-08	0.764389016	0.764389016	M1	Male	trans
cg20825109_GLRX5P1	1.29E-09	3.13E-08	-1.78430499	1.78430499	M1	Male	trans
cg23929072_SPATA3	1.29E-09	3.13E-08	0.798665151	0.798665151	M1	Male	trans
cg13957457_CACNG2	1.29E-09	3.13E-08	-0.627186169	0.627186169	M1	Male	trans
cg09777060_GAPDHP14	1.29E-09	3.13E-08	-0.594163384	0.594163384	M1	Male	trans
cg13871921_RNU6-23P	1.29E-09	3.13E-08	-0.629707319	0.629707319	M1	Male	trans
cg19009469_ENSG00000230572	1.29E-09	3.13E-08	-0.497866123	0.497866123	M1	Male	trans
cg19378640_LINC01442	1.29E-09	3.13E-08	0.930792663	0.930792663	M1	Male	trans
cg16793249_LINC01936	1.29E-09	3.13E-08	-0.454319408	0.454319408	M1	Male	trans
cg17106653_IGLV8-61	1.29E-09	3.13E-08	1.293975697	1.293975697	M1	Male	trans
cg06754924_RNU6ATAC4P	1.29E-09	3.13E-08	-0.54458739	0.54458739	M1	Male	trans
cg03591123_SLC27A6	1.29E-09	3.14E-08	-0.657569454	0.657569454	M1	Male	trans
cg21873967_OLFM3	1.29E-09	3.14E-08	-0.617866182	0.617866182	M1	Male	trans
cg21830932_LINC01405	1.29E-09	3.14E-08	-1.372457596	1.372457596	M1	Male	trans
cg14584450_ENSG00000230731	1.30E-09	3.14E-08	-0.739589529	0.739589529	M1	Male	trans
cg00607797_ENSG00000234626	1.30E-09	3.14E-08	-0.236719061	0.236719061	M1	Male	trans
cg04767732_NBPF7	1.30E-09	3.14E-08	-0.600684505	0.600684505	M1	Male	trans
cg04767732_ENSG00000220748	1.30E-09	3.14E-08	-0.608962523	0.608962523	M1	Male	trans
cg04767732_ENSG00000230977	1.30E-09	3.14E-08	-0.608962523	0.608962523	M1	Male	trans
cg04767732_MTND3P17	1.30E-09	3.14E-08	-0.34608624	0.34608624	M1	Male	trans
cg04767732_VGLL2	1.30E-09	3.14E-08	-0.858007489	0.858007489	M1	Male	trans
cg04767732_MTND2P6	1.30E-09	3.14E-08	-0.858007489	0.858007489	M1	Male	trans
cg04767732_MYMK	1.30E-09	3.14E-08	-0.858007489	0.858007489	M1	Male	trans
cg04767732_LINC02629	1.30E-09	3.14E-08	-0.858007489	0.858007489	M1	Male	trans
cg04767732_ANKRD30BP1	1.30E-09	3.14E-08	-0.858007489	0.858007489	M1	Male	trans
cg04767732_ENSG00000219298	1.30E-09	3.14E-08	-0.858007489	0.858007489	M1	Male	trans
cg04767732_ENSG00000225378	1.30E-09	3.14E-08	-0.480894733	0.480894733	M1	Male	trans
cg04767732_ENSG00000226218	1.30E-09	3.14E-08	-0.858007489	0.858007489	M1	Male	trans
cg04767732_ENSG00000232835	1.30E-09	3.14E-08	-0.858007489	0.858007489	M1	Male	trans
cg04767732_ENSG00000233234	1.30E-09	3.14E-08	-0.858007489	0.858007489	M1	Male	trans
cg04767732_ENSG00000234173	1.30E-09	3.14E-08	-0.858007489	0.858007489	M1	Male	trans
cg04767732_ENSG00000238764	1.30E-09	3.14E-08	-0.49908155	0.49908155	M1	Male	trans
cg07443778_DPEP3	1.30E-09	3.15E-08	-1.122979279	1.122979279	M1	Male	trans
cg09480417_RAC1P7	1.30E-09	3.15E-08	-1.40249966	1.40249966	M1	Male	trans
cg15042047_LINC01102	1.30E-09	3.15E-08	-0.711288238	0.711288238	M1	Male	trans
cg07443778_FAM197Y5	1.30E-09	3.15E-08	-0.182663126	0.182663126	M1	Male	trans
cg01391898_IFNA13	1.30E-09	3.15E-08	0.599221639	0.599221639	M1	Male	trans
cg16963484_COL19A1	1.30E-09	3.15E-08	-0.844087573	0.844087573	M1	Male	trans
cg22663503_ENSG00000231188	1.30E-09	3.15E-08	-0.543107146	0.543107146	M1	Male	trans
cg05887049_ENSG00000235815	1.30E-09	3.15E-08	-1.075036586	1.075036586	M1	Male	trans
cg17388638_LINC02676	1.30E-09	3.15E-08	-0.65612345	0.65612345	M1	Male	trans
cg27380499_IGHV3-21	1.30E-09	3.15E-08	0.858196476	0.858196476	M1	Male	trans
cg22280068_C1orf162	1.30E-09	3.15E-08	-0.974586692	0.974586692	M1	Male	trans
cg26930498_IGHM	1.30E-09	3.16E-08	-0.994253383	0.994253383	M1	Male	trans
cg20695805_IGHV1-58	1.30E-09	3.16E-08	0.923633517	0.923633517	M1	Male	trans
cg14924064_NDUFA5P1	1.30E-09	3.16E-08	0.758372629	0.758372629	M1	Male	trans
cg09435929_PROK2	1.30E-09	3.16E-08	0.187059957	0.187059957	M1	Male	trans
cg14086691_ANGPTL2	1.30E-09	3.16E-08	-0.89219708	0.89219708	M1	Male	trans
cg02782331_MIR147A	1.30E-09	3.16E-08	-1.024932643	1.024932643	M1	Male	trans
cg08061367_SLC9A3P3	1.30E-09	3.16E-08	-0.986312452	0.986312452	M1	Male	trans
cg03591123_IRF4	1.30E-09	3.16E-08	-0.480907198	0.480907198	M1	Male	trans
cg18878984_OR1I1	1.30E-09	3.16E-08	-0.628339656	0.628339656	M1	Male	trans
cg19335711_KLK13	1.30E-09	3.16E-08	-0.571914417	0.571914417	M1	Male	trans
cg13434714_RN7SL26P	1.31E-09	3.16E-08	1.306238723	1.306238723	M1	Male	trans
cg14584450_CDH9	1.31E-09	3.16E-08	-0.913009177	0.913009177	M1	Male	trans
cg17096979_IGKV2D-29	1.31E-09	3.16E-08	-2.224128298	2.224128298	M1	Male	trans
cg02241545_ICE2P2	1.31E-09	3.17E-08	-0.750999925	0.750999925	M1	Male	trans
cg11086960_KATNBL1P3	1.31E-09	3.17E-08	-1.022476369	1.022476369	M1	Male	trans
cg19703425_FCRLA	1.31E-09	3.17E-08	-1.953092434	1.953092434	M1	Male	trans
cg12774454_GSX2	1.31E-09	3.17E-08	-1.546125081	1.546125081	M1	Male	trans
cg04768387_TPT1P2	1.31E-09	3.17E-08	-0.702083946	0.702083946	M1	Male	trans
cg04768387_RNF2P1	1.31E-09	3.17E-08	-0.362734832	0.362734832	M1	Male	trans
cg04768387_LINC02643	1.31E-09	3.17E-08	-0.499811576	0.499811576	M1	Male	trans
cg04768387_MIR1237	1.31E-09	3.17E-08	-0.702083946	0.702083946	M1	Male	trans
cg04768387_RN7SL299P	1.31E-09	3.17E-08	-1.56524894	1.56524894	M1	Male	trans
cg04768387_RN7SKP27	1.31E-09	3.17E-08	-1.110920307	1.110920307	M1	Male	trans
cg04768387_RN7SL201P	1.31E-09	3.17E-08	-1.56524894	1.56524894	M1	Male	trans
cg04768387_MARK2P14	1.31E-09	3.17E-08	-1.56524894	1.56524894	M1	Male	trans
cg04768387_MARK2P10	1.31E-09	3.17E-08	-1.56524894	1.56524894	M1	Male	trans
cg04768387_ENSG00000220076	1.31E-09	3.17E-08	-0.525219342	0.525219342	M1	Male	trans
cg04768387_ENSG00000226169	1.31E-09	3.17E-08	-1.110920307	1.110920307	M1	Male	trans
cg04768387_ENSG00000229395	1.31E-09	3.17E-08	-1.56524894	1.56524894	M1	Male	trans
cg04768387_RPL7AP7	1.31E-09	3.17E-08	-0.910466257	0.910466257	M1	Male	trans
cg04768387_ENSG00000214210	1.31E-09	3.17E-08	-1.194649295	1.194649295	M1	Male	trans
cg04768387_ENSG00000239674	1.31E-09	3.17E-08	-0.910466257	0.910466257	M1	Male	trans
cg00268443_CT47A3	1.31E-09	3.17E-08	-1.514093357	1.514093357	M1	Male	trans
cg04738355_HOXB13	1.31E-09	3.17E-08	-1.486463894	1.486463894	M1	Male	trans
cg20223162_KCNAB1-AS2	1.31E-09	3.17E-08	0.751769346	0.751769346	M1	Male	trans
cg22865501_LCN15	1.31E-09	3.17E-08	-0.86359076	0.86359076	M1	Male	trans
cg02133140_KLK7	1.31E-09	3.17E-08	-0.371359705	0.371359705	M1	Male	trans
cg03561071_OR5G1P	1.31E-09	3.17E-08	-0.882086978	0.882086978	M1	Male	trans
cg26369178_MTND3P16	1.31E-09	3.17E-08	-0.623423253	0.623423253	M1	Male	trans
cg13434714_SNORA41B	1.31E-09	3.17E-08	1.59500901	1.59500901	M1	Male	trans
cg24605553_CLLU1-AS1	1.31E-09	3.17E-08	0.670231378	0.670231378	M1	Male	trans
cg17096979_IGKV1D-16	1.31E-09	3.18E-08	-1.92639514	1.92639514	M1	Male	trans
cg22291003_CALM2P4	1.31E-09	3.18E-08	-0.817254383	0.817254383	M1	Male	trans
cg23816594_ENSG00000226938	1.31E-09	3.18E-08	-1.200841689	1.200841689	M1	Male	trans
cg05396439_LRRC53	1.31E-09	3.18E-08	-0.642268193	0.642268193	M1	Male	trans
cg23946663_LINC01936	1.31E-09	3.18E-08	-0.668039732	0.668039732	M1	Male	trans
cg07330196_RNU6-525P	1.31E-09	3.18E-08	-1.183747867	1.183747867	M1	Male	trans
cg03176298_ENSG00000229297	1.31E-09	3.18E-08	-1.170582217	1.170582217	M1	Male	trans
cg04738673_ENSG00000228206	1.31E-09	3.18E-08	-0.628749166	0.628749166	M1	Male	trans
cg00154829_TNIP3	1.31E-09	3.18E-08	-0.514983314	0.514983314	M1	Male	trans
cg21050001_ENSG00000227717	1.31E-09	3.18E-08	-0.543443113	0.543443113	M1	Male	trans
cg15125392_PRB4	1.31E-09	3.18E-08	-1.353303586	1.353303586	M1	Male	trans
cg17324671_XCL2	1.31E-09	3.18E-08	-0.709947433	0.709947433	M1	Male	trans
cg23974730_KCNIP2	1.31E-09	3.18E-08	1.131475259	1.131475259	M1	Male	trans
cg02272220_RPL23AP28	1.32E-09	3.19E-08	-0.403194945	0.403194945	M1	Male	trans
cg03591123_ENSG00000219314	1.32E-09	3.19E-08	-0.366331309	0.366331309	M1	Male	trans
cg14492241_BTG3P1	1.32E-09	3.19E-08	-0.94615035	0.94615035	M1	Male	trans
cg13535449_RPS17P5	1.32E-09	3.19E-08	-1.149339169	1.149339169	M1	Male	trans
cg06736113_SNORD114-18	1.32E-09	3.20E-08	-0.841305013	0.841305013	M1	Male	trans
cg04438156_OR10H3	1.32E-09	3.20E-08	-1.694556318	1.694556318	M1	Male	trans
cg07784793_PRDM12	1.32E-09	3.20E-08	-1.041563065	1.041563065	M1	Male	trans
cg26031613_RNU7-23P	1.32E-09	3.20E-08	1.304691662	1.304691662	M1	Male	trans
cg11500903_ENSG00000214669	1.32E-09	3.21E-08	-0.932684233	0.932684233	M1	Male	trans
cg19408449_TNR	1.32E-09	3.21E-08	-0.611746862	0.611746862	M1	Male	trans
cg05392160_ENSG00000226296	1.33E-09	3.21E-08	-0.656610475	0.656610475	M1	Male	trans
cg17388638_C12orf42	1.33E-09	3.21E-08	-0.872512468	0.872512468	M1	Male	trans
cg18810937_ENSG00000182776	1.33E-09	3.21E-08	-0.509680767	0.509680767	M1	Male	trans
cg19408449_DPPA4	1.33E-09	3.21E-08	-0.693639634	0.693639634	M1	Male	trans
cg03964373_ARHGEF7-AS1	1.33E-09	3.21E-08	-0.561355939	0.561355939	M1	Male	trans
cg09508875_GPX6	1.33E-09	3.22E-08	-0.275443299	0.275443299	M1	Male	trans
cg09201130_LCE3E	1.33E-09	3.22E-08	0.223506688	0.223506688	M1	Male	trans
cg16963484_ENSG00000230033	1.33E-09	3.22E-08	-0.75140247	0.75140247	M1	Male	trans
cg23289706_BTF3P13	1.33E-09	3.22E-08	-1.249271754	1.249271754	M1	Male	trans
cg20370793_RNU6-206P	1.33E-09	3.22E-08	-0.693900562	0.693900562	M1	Male	trans
cg00169694_CLEC3A	1.33E-09	3.22E-08	-1.724462373	1.724462373	M1	Male	trans
cg13229245_BCHE	1.33E-09	3.22E-08	0.37339852	0.37339852	M1	Male	trans
cg20945531_ENSG00000225647	1.33E-09	3.22E-08	-0.848087656	0.848087656	M1	Male	trans
cg18666982_RNU4-20P	1.33E-09	3.22E-08	-1.864170847	1.864170847	M1	Male	trans
cg19703425_MYH1	1.33E-09	3.22E-08	-1.685298055	1.685298055	M1	Male	trans
cg24711324_GOLGA8CP	1.33E-09	3.22E-08	-0.959740168	0.959740168	M1	Male	trans
cg06817609_MMP11	1.33E-09	3.23E-08	-0.900088995	0.900088995	M1	Male	trans
cg17414127_LINC01936	1.33E-09	3.23E-08	-0.399719919	0.399719919	M1	Male	trans
cg20651218_SNORD18B	1.33E-09	3.23E-08	-0.264684153	0.264684153	M1	Male	trans
cg18878984_RTP1	1.33E-09	3.23E-08	-0.068155452	0.068155452	M1	Male	trans
cg06736113_RNU6-200P	1.34E-09	3.23E-08	-0.91994694	0.91994694	M1	Male	trans
cg20615820_EIF3MP1	1.34E-09	3.23E-08	-1.042006325	1.042006325	M1	Male	trans
cg15998629_PTX3	1.34E-09	3.23E-08	-0.272363772	0.272363772	M1	Male	trans
cg12869097_SYT4	1.34E-09	3.23E-08	-0.169455458	0.169455458	M1	Male	trans
cg16596598_IGHV3-20	1.34E-09	3.23E-08	-0.83250887	0.83250887	M1	Male	trans
cg22865501_DAZ2	1.34E-09	3.23E-08	-0.191423512	0.191423512	M1	Male	trans
cg24605553_LINC02812	1.34E-09	3.24E-08	0.782592883	0.782592883	M1	Male	trans
cg08268925_FAM8A3P	1.34E-09	3.24E-08	-1.13590543	1.13590543	M1	Male	trans
cg07243941_ENSG00000231675	1.34E-09	3.24E-08	0.490395404	0.490395404	M1	Male	trans
cg21659084_TBX2	1.34E-09	3.24E-08	-0.80502697	0.80502697	M1	Male	trans
cg21830932_LINC00431	1.34E-09	3.24E-08	-0.709788427	0.709788427	M1	Male	trans
cg25657443_HMGN2P13	1.34E-09	3.24E-08	-0.864906629	0.864906629	M1	Male	trans
cg14357008_PRKCB	1.34E-09	3.24E-08	-0.748298024	0.748298024	M1	Male	trans
cg10533599_TRBV5-3	1.34E-09	3.24E-08	-1.17800124	1.17800124	M1	Male	trans
cg04900782_PROK2	1.34E-09	3.24E-08	-0.192713581	0.192713581	M1	Male	trans
cg19483581_HOXC10	1.34E-09	3.24E-08	-1.161659608	1.161659608	M1	Male	trans
cg10991855_C4orf51	1.34E-09	3.24E-08	-0.833706877	0.833706877	M1	Male	trans
cg01822071_ENSG00000236471	1.34E-09	3.24E-08	-0.643857386	0.643857386	M1	Male	trans
cg06803261_TTN	1.34E-09	3.25E-08	-0.993172508	0.993172508	M1	Male	trans
cg11086960_ENSG00000232834	1.34E-09	3.25E-08	-1.028012489	1.028012489	M1	Male	trans
cg04608916_ENSG00000226565	1.34E-09	3.25E-08	-0.732461937	0.732461937	M1	Male	trans
cg08406402_ENSG00000242001	1.34E-09	3.25E-08	-1.075319371	1.075319371	M1	Male	trans
cg16593845_LINC01079	1.34E-09	3.25E-08	-0.590448929	0.590448929	M1	Male	trans
cg18260374_CT47A11	1.34E-09	3.25E-08	-1.747111039	1.747111039	M1	Male	trans
cg14579235_ENSG00000231815	1.34E-09	3.25E-08	-0.753358127	0.753358127	M1	Male	trans
cg17324671_ANXA6	1.34E-09	3.25E-08	-0.705765601	0.705765601	M1	Male	trans
cg09074299_LINC01502	1.35E-09	3.25E-08	-0.865561024	0.865561024	M1	Male	trans
cg12769996_IGLV3-19	1.35E-09	3.26E-08	-1.13632657	1.13632657	M1	Male	trans
cg23667707_ENSG00000224919	1.35E-09	3.26E-08	-0.33785128	0.33785128	M1	Male	trans
cg20651218_RPS26P56	1.35E-09	3.26E-08	-0.789651143	0.789651143	M1	Male	trans
cg14597213_MIR2053	1.35E-09	3.26E-08	-1.324494571	1.324494571	M1	Male	trans
cg02514711_ENSG00000236341	1.35E-09	3.26E-08	0.466131125	0.466131125	M1	Male	trans
cg17324671_HSD3BP2	1.35E-09	3.26E-08	-0.658288799	0.658288799	M1	Male	trans
cg03378057_ENSG00000238387	1.35E-09	3.26E-08	-0.614713311	0.614713311	M1	Male	trans
cg07295550_SLC25A1P3	1.35E-09	3.26E-08	-0.584361107	0.584361107	M1	Male	trans
cg20223162_OR4X2	1.35E-09	3.26E-08	0.841591254	0.841591254	M1	Male	trans
cg06302718_GBP5	1.35E-09	3.26E-08	-0.534894904	0.534894904	M1	Male	trans
cg26459473_SLC6A13	1.35E-09	3.27E-08	-0.440743735	0.440743735	M1	Male	trans
cg06320570_ENSG00000236159	1.35E-09	3.27E-08	-1.859127467	1.859127467	M1	Male	trans
cg05970080_RNA5SP177	1.35E-09	3.27E-08	-1.616280902	1.616280902	M1	Male	trans
cg14867071_RNU6-898P	1.35E-09	3.27E-08	0.776177505	0.776177505	M1	Male	trans
cg17106653_KCNIP2	1.35E-09	3.27E-08	1.389386102	1.389386102	M1	Male	trans
cg27380499_OR2A25	1.35E-09	3.27E-08	0.551126571	0.551126571	M1	Male	trans
cg24430871_ENSG00000226249	1.35E-09	3.27E-08	-0.78145397	0.78145397	M1	Male	trans
cg08770755_LINC01851	1.35E-09	3.27E-08	-0.457794478	0.457794478	M1	Male	trans
cg10503606_RN7SKP259	1.35E-09	3.27E-08	-1.497738463	1.497738463	M1	Male	trans
cg06884304_HNRNPA1P32	1.35E-09	3.27E-08	-1.058247478	1.058247478	M1	Male	trans
cg21477985_CECR2	1.35E-09	3.27E-08	0.110829011	0.110829011	M1	Male	trans
cg04666037_U3	1.35E-09	3.27E-08	-0.805002238	0.805002238	M1	Male	trans
cg08547343_NKX3-2	1.35E-09	3.27E-08	0.968896118	0.968896118	M1	Male	trans
cg07235343_BSN-AS1	1.35E-09	3.28E-08	-0.833503411	0.833503411	M1	Male	trans
cg01442214_C10orf55	1.35E-09	3.28E-08	-0.57907798	0.57907798	M1	Male	trans
cg24413597_ENSG00000223728	1.35E-09	3.28E-08	-0.684999704	0.684999704	M1	Male	trans
cg03591123_KIAA1143P2	1.35E-09	3.28E-08	-0.730821587	0.730821587	M1	Male	trans
cg21477985_REG1A	1.36E-09	3.28E-08	0.419339278	0.419339278	M1	Male	trans
cg17158894_CLC	1.36E-09	3.28E-08	-1.112666257	1.112666257	M1	Male	trans
cg07850274_ENSG00000219284	1.36E-09	3.28E-08	-1.149248856	1.149248856	M1	Male	trans
cg12624031_ASGR1	1.36E-09	3.28E-08	-0.60982442	0.60982442	M1	Male	trans
cg22253653_ENSG00000207419	1.36E-09	3.28E-08	-0.644962497	0.644962497	M1	Male	trans
cg20150659_HMGN2P25	1.36E-09	3.28E-08	-0.768200411	0.768200411	M1	Male	trans
cg21237370_HMGN2P36	1.36E-09	3.28E-08	-1.097967973	1.097967973	M1	Male	trans
cg12140554_ENSG00000231505	1.36E-09	3.28E-08	-0.666537895	0.666537895	M1	Male	trans
cg08955483_SLC6A17	1.36E-09	3.28E-08	-0.706973929	0.706973929	M1	Male	trans
cg08744069_SV2A	1.36E-09	3.28E-08	-1.235623855	1.235623855	M1	Male	trans
cg04469325_HPSE2	1.36E-09	3.29E-08	-1.106340774	1.106340774	M1	Male	trans
cg10492042_FAM90A13P	1.36E-09	3.29E-08	0.385624899	0.385624899	M1	Male	trans
cg04325406_MIR30A	1.36E-09	3.29E-08	-1.428899605	1.428899605	M1	Male	trans
cg15374032_CRYGB	1.36E-09	3.29E-08	-1.034524338	1.034524338	M1	Male	trans
cg10061851_VN1R3	1.36E-09	3.29E-08	0.458224903	0.458224903	M1	Male	trans
cg10301769_ENAM	1.36E-09	3.29E-08	-0.624464855	0.624464855	M1	Male	trans
cg04001978_RNU6-647P	1.36E-09	3.30E-08	-0.933672818	0.933672818	M1	Male	trans
cg24605553_CD200	1.36E-09	3.30E-08	0.963557386	0.963557386	M1	Male	trans
cg17522386_ZIC3	1.36E-09	3.30E-08	-1.498666706	1.498666706	M1	Male	trans
cg12955111_RNA5SP292	1.37E-09	3.30E-08	-0.831832328	0.831832328	M1	Male	trans
cg27380499_PSMA8	1.37E-09	3.30E-08	0.683910265	0.683910265	M1	Male	trans
cg08061367_USP17L27	1.37E-09	3.30E-08	-1.275581368	1.275581368	M1	Male	trans
cg22703515_ENSG00000230831	1.37E-09	3.30E-08	-0.80370633	0.80370633	M1	Male	trans
cg10100117_DEFB134	1.37E-09	3.30E-08	-1.249982688	1.249982688	M1	Male	trans
cg00713939_ENSG00000197171	1.37E-09	3.31E-08	0.311609101	0.311609101	M1	Male	trans
cg10798164_CHAT	1.37E-09	3.31E-08	-0.188814562	0.188814562	M1	Male	trans
cg12420787_SNORD18A	1.37E-09	3.31E-08	-0.803280747	0.803280747	M1	Male	trans
cg15622619_REXO1L1P	1.37E-09	3.31E-08	-1.332324928	1.332324928	M1	Male	trans
cg20121803_SNRPCP15	1.37E-09	3.31E-08	0.505512764	0.505512764	M1	Male	trans
cg17324671_CCT4P2	1.37E-09	3.31E-08	-0.712088342	0.712088342	M1	Male	trans
cg22394530_PABPC1P6	1.37E-09	3.31E-08	-0.939197199	0.939197199	M1	Male	trans
cg24430871_POM121L8P	1.37E-09	3.31E-08	-0.908024595	0.908024595	M1	Male	trans
cg13856652_MIR1231	1.37E-09	3.31E-08	-1.255410858	1.255410858	M1	Male	trans
cg17300451_IGLV3-12	1.37E-09	3.31E-08	-0.59854751	0.59854751	M1	Male	trans
cg03051617_VPS26CP1	1.37E-09	3.31E-08	-0.813857895	0.813857895	M1	Male	trans
cg08158518_MIR1272	1.37E-09	3.31E-08	-0.730135013	0.730135013	M1	Male	trans
cg09221605_LINC01456	1.37E-09	3.32E-08	-1.024453372	1.024453372	M1	Male	trans
cg00413587_ENSG00000223740	1.37E-09	3.32E-08	-1.869257057	1.869257057	M1	Male	trans
cg02096001_ENSG00000226079	1.37E-09	3.32E-08	0.978326892	0.978326892	M1	Male	trans
cg04525308_RPL7AP61	1.38E-09	3.32E-08	-1.57515205	1.57515205	M1	Male	trans
cg17096979_ENSG00000228857	1.38E-09	3.33E-08	-1.636545894	1.636545894	M1	Male	trans
cg16913250_ENSG00000227499	1.38E-09	3.33E-08	0.811401578	0.811401578	M1	Male	trans
cg24520968_TBC1D3P7	1.38E-09	3.33E-08	-1.395157015	1.395157015	M1	Male	trans
cg17180012_CDH23-AS1	1.38E-09	3.33E-08	0.728061563	0.728061563	M1	Male	trans
cg24520968_RNA5SP36	1.38E-09	3.33E-08	-1.188048716	1.188048716	M1	Male	trans
cg01373687_Metazoa_SRP	1.38E-09	3.33E-08	-0.572634971	0.572634971	M1	Male	trans
cg20615820_MIR1245A	1.38E-09	3.33E-08	-0.452360075	0.452360075	M1	Male	trans
cg14924064_CTLA4	1.38E-09	3.33E-08	0.335132037	0.335132037	M1	Male	trans
cg12256809_CCL13	1.38E-09	3.33E-08	-0.750628388	0.750628388	M1	Male	trans
cg07443778_BANF1P5	1.38E-09	3.33E-08	-1.028411332	1.028411332	M1	Male	trans
cg19653415_LINC02676	1.38E-09	3.33E-08	-1.205612843	1.205612843	M1	Male	trans
cg15032304_RNU1-70P	1.38E-09	3.33E-08	-0.727015844	0.727015844	M1	Male	trans
cg01704040_ENSG00000231476	1.38E-09	3.34E-08	-0.588730512	0.588730512	M1	Male	trans
cg06884304_NANOGP10	1.38E-09	3.34E-08	-0.91816184	0.91816184	M1	Male	trans
cg25716065_CPNE7	1.38E-09	3.34E-08	0.988573229	0.988573229	M1	Male	trans
cg21830932_RCN1P1	1.38E-09	3.34E-08	-1.171179815	1.171179815	M1	Male	trans
cg21050001_TICAM1	1.38E-09	3.34E-08	-0.566001992	0.566001992	M1	Male	trans
cg08176762_IGHJ2	1.38E-09	3.34E-08	-0.808307141	0.808307141	M1	Male	trans
cg17097571_FUT5	1.39E-09	3.34E-08	1.164389296	1.164389296	M1	Male	trans
cg07712892_XIRP1	1.39E-09	3.35E-08	-0.680186097	0.680186097	M1	Male	trans
cg09563600_CLK3P2	1.39E-09	3.35E-08	-0.797765882	0.797765882	M1	Male	trans
cg22783940_HMGN2P7	1.39E-09	3.35E-08	-0.630790758	0.630790758	M1	Male	trans
cg14795409_LINC02806	1.39E-09	3.35E-08	-0.863341323	0.863341323	M1	Male	trans
cg12551233_HMGB3P13	1.39E-09	3.35E-08	-1.126291574	1.126291574	M1	Male	trans
cg25481348_ENSG00000230343	1.39E-09	3.35E-08	-1.122372425	1.122372425	M1	Male	trans
cg12283439_ENSG00000227047	1.39E-09	3.35E-08	-1.321682718	1.321682718	M1	Male	trans
cg00743325_SNORA71	1.39E-09	3.35E-08	0.396168165	0.396168165	M1	Male	trans
cg00154829_TRIM31	1.39E-09	3.35E-08	-1.308719629	1.308719629	M1	Male	trans
cg14203970_CD22	1.39E-09	3.35E-08	-2.577430904	2.577430904	M1	Male	trans
cg00629730_ENSG00000229616	1.39E-09	3.36E-08	-0.784000613	0.784000613	M1	Male	trans
cg06320570_RNU6-1287P	1.39E-09	3.36E-08	-1.807502958	1.807502958	M1	Male	trans
cg19483581_TRIM72	1.39E-09	3.36E-08	-1.040421391	1.040421391	M1	Male	trans
cg00811340_ENSG00000226770	1.39E-09	3.36E-08	-0.879048278	0.879048278	M1	Male	trans
cg00811340_VN1R17P	1.39E-09	3.36E-08	-0.945682905	0.945682905	M1	Male	trans
cg20651218_MEG8	1.39E-09	3.36E-08	-0.830551867	0.830551867	M1	Male	trans
cg01822071_TRBV8-2	1.39E-09	3.36E-08	-0.729984267	0.729984267	M1	Male	trans
cg17106653_IGKJ5	1.39E-09	3.36E-08	1.616372965	1.616372965	M1	Male	trans
cg06567996_DMBT1	1.39E-09	3.37E-08	-1.369845684	1.369845684	M1	Male	trans
cg08038637_UBE2L2	1.39E-09	3.37E-08	-1.257239134	1.257239134	M1	Male	trans
cg12594546_ENSG00000225148	1.40E-09	3.37E-08	-0.977176022	0.977176022	M1	Male	trans
cg17180012_ENSG00000235546	1.40E-09	3.37E-08	0.699689276	0.699689276	M1	Male	trans
cg03220912_CDY20P	1.40E-09	3.37E-08	-0.938249688	0.938249688	M1	Male	trans
cg20102246_IRS4	1.40E-09	3.37E-08	0.406070663	0.406070663	M1	Male	trans
cg00516582_SLC6A8	1.40E-09	3.37E-08	-1.025556814	1.025556814	M1	Male	trans
cg21237370_LINC01052	1.40E-09	3.37E-08	-1.181528274	1.181528274	M1	Male	trans
cg17735372_CXCR5	1.40E-09	3.37E-08	-1.355592153	1.355592153	M1	Male	trans
cg20651218_OR52P2P	1.40E-09	3.38E-08	-0.626382482	0.626382482	M1	Male	trans
cg27380499_CD200	1.40E-09	3.38E-08	0.723500083	0.723500083	M1	Male	trans
cg02751273_MPC1L	1.40E-09	3.38E-08	0.71576195	0.71576195	M1	Male	trans
cg02874992_ENSG00000226296	1.40E-09	3.38E-08	-0.332503051	0.332503051	M1	Male	trans
cg03570766_GK4P	1.40E-09	3.38E-08	-0.992775145	0.992775145	M1	Male	trans
cg16596598_SERPINA9	1.40E-09	3.38E-08	-0.854437524	0.854437524	M1	Male	trans
cg19194405_PRDM14	1.40E-09	3.38E-08	-0.594161057	0.594161057	M1	Male	trans
cg14867071_ENSG00000212930	1.40E-09	3.38E-08	1.013888991	1.013888991	M1	Male	trans
cg10295807_FCRL1	1.40E-09	3.38E-08	-0.962700564	0.962700564	M1	Male	trans
cg16062368_IGHV4-34	1.40E-09	3.39E-08	-1.757745439	1.757745439	M1	Male	trans
cg25994476_RNU6-55P	1.40E-09	3.39E-08	0.926582459	0.926582459	M1	Male	trans
cg11223648_RN7SL496P	1.40E-09	3.39E-08	-0.493299843	0.493299843	M1	Male	trans
cg13127920_OR52L1	1.40E-09	3.39E-08	-1.036909955	1.036909955	M1	Male	trans
cg01708411_LINC01880	1.41E-09	3.39E-08	0.500366555	0.500366555	M1	Male	trans
cg23505243_ANKRD36P1	1.41E-09	3.39E-08	-1.406901981	1.406901981	M1	Male	trans
cg01037617_RNU6-670P	1.41E-09	3.40E-08	0.716659042	0.716659042	M1	Male	trans
cg05398648_CYP26B1	1.41E-09	3.40E-08	-1.835534658	1.835534658	M1	Male	trans
cg00516582_ENSG00000233589	1.41E-09	3.40E-08	-0.79114721	0.79114721	M1	Male	trans
cg14114155_FTH1P11	1.41E-09	3.40E-08	0.819381118	0.819381118	M1	Male	trans
cg03184037_CITED1	1.41E-09	3.40E-08	0.588127266	0.588127266	M1	Male	trans
cg07244649_SNORD115-18	1.41E-09	3.40E-08	0.630221474	0.630221474	M1	Male	trans
cg24170716_TERT	1.41E-09	3.40E-08	-1.03294526	1.03294526	M1	Male	trans
cg19455396_KLK7	1.41E-09	3.40E-08	-0.724789092	0.724789092	M1	Male	trans
cg04738355_HOXB5	1.41E-09	3.40E-08	-1.473747013	1.473747013	M1	Male	trans
cg02429487_CBLL1P1	1.41E-09	3.40E-08	-0.37221162	0.37221162	M1	Male	trans
cg11086960_APOLD1	1.41E-09	3.40E-08	-1.053918603	1.053918603	M1	Male	trans
cg20150659_IGLJ7	1.41E-09	3.40E-08	-0.516885876	0.516885876	M1	Male	trans
cg25079651_GFRA4	1.41E-09	3.40E-08	-0.751180631	0.751180631	M1	Male	trans
cg10801331_RN7SKP65	1.41E-09	3.40E-08	-2.927454289	2.927454289	M1	Male	trans
cg13799853_ENSG00000232053	1.41E-09	3.41E-08	0.816628414	0.816628414	M1	Male	trans
cg07833852_ST8SIA3	1.41E-09	3.41E-08	-0.191058533	0.191058533	M1	Male	trans
cg18180710_CENPNP1	1.41E-09	3.41E-08	1.03169218	1.03169218	M1	Male	trans
cg12156661_ENSG00000216378	1.41E-09	3.41E-08	-0.753447944	0.753447944	M1	Male	trans
cg11478335_GBP5	1.41E-09	3.41E-08	-0.708575497	0.708575497	M1	Male	trans
cg25273041_SCART1	1.41E-09	3.41E-08	-1.283644453	1.283644453	M1	Male	trans
cg02682924_TEX15	1.41E-09	3.41E-08	-0.133009565	0.133009565	M1	Male	trans
cg12481610_PRDM12	1.42E-09	3.41E-08	-0.557893116	0.557893116	M1	Male	trans
cg15712577_FCGR1A	1.42E-09	3.41E-08	-0.331419765	0.331419765	M1	Male	trans
cg19748509_ENSG00000229275	1.42E-09	3.42E-08	0.458556931	0.458556931	M1	Male	trans
cg19203369_TSPY2	1.42E-09	3.42E-08	1.755498161	1.755498161	M1	Male	trans
cg10039163_TDRD5	1.42E-09	3.42E-08	-0.748624335	0.748624335	M1	Male	trans
cg00894219_NUGGC	1.42E-09	3.42E-08	-0.678796527	0.678796527	M1	Male	trans
cg17790037_ENSG00000237268	1.42E-09	3.42E-08	1.241523209	1.241523209	M1	Male	trans
cg13458720_UBTFL5	1.42E-09	3.42E-08	-1.554565519	1.554565519	M1	Male	trans
cg07815169_UBTFL3	1.42E-09	3.42E-08	-1.273876208	1.273876208	M1	Male	trans
cg00892312_DEFB126	1.42E-09	3.42E-08	1.266668677	1.266668677	M1	Male	trans
cg13353337_HBG1	1.42E-09	3.43E-08	1.375239947	1.375239947	M1	Male	trans
cg20009356_HRH4	1.42E-09	3.43E-08	-1.527724328	1.527724328	M1	Male	trans
cg10492042_LINC01191	1.42E-09	3.43E-08	0.429130144	0.429130144	M1	Male	trans
cg21237370_PCDH11Y	1.42E-09	3.43E-08	-0.664175478	0.664175478	M1	Male	trans
cg11687389_LINC01143	1.42E-09	3.43E-08	-0.835215347	0.835215347	M1	Male	trans
cg26034147_RPSAP63	1.42E-09	3.43E-08	-0.589865453	0.589865453	M1	Male	trans
cg17522386_CLDN17	1.42E-09	3.43E-08	-0.629967783	0.629967783	M1	Male	trans
cg01008267_RNA5SP389	1.42E-09	3.43E-08	-0.32417024	0.32417024	M1	Male	trans
cg00134973_RNU6-560P	1.42E-09	3.43E-08	-0.482332289	0.482332289	M1	Male	trans
cg17158894_CCL13	1.43E-09	3.44E-08	-0.748687257	0.748687257	M1	Male	trans
cg09777060_FAM197Y5	1.43E-09	3.44E-08	-0.143931757	0.143931757	M1	Male	trans
cg17096979_ENSG00000224149	1.43E-09	3.44E-08	-1.903763584	1.903763584	M1	Male	trans
cg17096979_MTCO1P51	1.43E-09	3.44E-08	-1.592974742	1.592974742	M1	Male	trans
cg17096979_ENSG00000236356	1.43E-09	3.44E-08	-1.592974742	1.592974742	M1	Male	trans
cg17096979_ENSG00000224525	1.43E-09	3.44E-08	-2.049311083	2.049311083	M1	Male	trans
cg22865501_SLC17A6	1.43E-09	3.44E-08	-0.030002543	0.030002543	M1	Male	trans
cg02720442_ZIC4	1.43E-09	3.44E-08	1.005498222	1.005498222	M1	Male	trans
cg02720442_SLC29A4P1	1.43E-09	3.44E-08	1.005498222	1.005498222	M1	Male	trans
cg02720442_MTATP6P30	1.43E-09	3.44E-08	1.005498222	1.005498222	M1	Male	trans
cg02720442_CNTFR-AS1	1.43E-09	3.44E-08	0.590072205	0.590072205	M1	Male	trans
cg02720442_RPL39P25	1.43E-09	3.44E-08	0.713642645	0.713642645	M1	Male	trans
cg02720442_SNORD114-13	1.43E-09	3.44E-08	1.005498222	1.005498222	M1	Male	trans
cg02720442_MAGEB6	1.43E-09	3.44E-08	0.713642645	0.713642645	M1	Male	trans
cg02720442_PCNAP3	1.43E-09	3.44E-08	0.215904978	0.215904978	M1	Male	trans
cg02720442_GAPDHP67	1.43E-09	3.44E-08	0.584873229	0.584873229	M1	Male	trans
cg02720442_ENSG00000228680	1.43E-09	3.44E-08	0.292436615	0.292436615	M1	Male	trans
cg02720442_ENSG00000231178	1.43E-09	3.44E-08	0.33700871	0.33700871	M1	Male	trans
cg02720442_ENSG00000235817	1.43E-09	3.44E-08	1.005498222	1.005498222	M1	Male	trans
cg02720442_ENSG00000236507	1.43E-09	3.44E-08	0.584873229	0.584873229	M1	Male	trans
cg02720442_MYL6P5	1.43E-09	3.44E-08	0.388780359	0.388780359	M1	Male	trans
cg06884304_DEFA6	1.43E-09	3.44E-08	-0.400370064	0.400370064	M1	Male	trans
cg02288294_SCART1	1.43E-09	3.44E-08	-1.149226829	1.149226829	M1	Male	trans
cg12227626_ENSG00000228255	1.43E-09	3.44E-08	-1.093950495	1.093950495	M1	Male	trans
cg20695805_TCL6	1.43E-09	3.44E-08	0.105244671	0.105244671	M1	Male	trans
cg08038637_MIR33A	1.43E-09	3.44E-08	-1.410595938	1.410595938	M1	Male	trans
cg22443249_ENSG00000228543	1.43E-09	3.44E-08	-0.801804414	0.801804414	M1	Male	trans
cg17106653_NKX6-3	1.43E-09	3.44E-08	0.955963878	0.955963878	M1	Male	trans
cg21149260_TTTY18	1.43E-09	3.44E-08	-0.520514126	0.520514126	M1	Male	trans
cg21149260_ENSG00000236106	1.43E-09	3.44E-08	-0.675054532	0.675054532	M1	Male	trans
cg21149260_NDUFS5P3	1.43E-09	3.44E-08	-2.170774356	2.170774356	M1	Male	trans
cg21149260_RN7SKP291	1.43E-09	3.44E-08	-1.067034558	1.067034558	M1	Male	trans
cg21149260_RN7SKP165	1.43E-09	3.44E-08	-2.109640604	2.109640604	M1	Male	trans
cg21149260_RPL7P13	1.43E-09	3.44E-08	-2.170774356	2.170774356	M1	Male	trans
cg21149260_MED15P5	1.43E-09	3.44E-08	-2.170774356	2.170774356	M1	Male	trans
cg21149260_NUP210P2	1.43E-09	3.44E-08	-2.170774356	2.170774356	M1	Male	trans
cg21149260_LINC01985	1.43E-09	3.44E-08	-0.985509731	0.985509731	M1	Male	trans
cg21149260_GPX5	1.43E-09	3.44E-08	-0.985509731	0.985509731	M1	Male	trans
cg21149260_LINC02540	1.43E-09	3.44E-08	-2.170774356	2.170774356	M1	Male	trans
cg21149260_TRDN-AS1	1.43E-09	3.44E-08	-0.788191212	0.788191212	M1	Male	trans
cg21149260_EEF1A1P36	1.43E-09	3.44E-08	-1.947378192	1.947378192	M1	Male	trans
cg21149260_APOA4	1.43E-09	3.44E-08	-0.82840307	0.82840307	M1	Male	trans
cg21149260_PUDPP3	1.43E-09	3.44E-08	-1.21667231	1.21667231	M1	Male	trans
cg21149260_ENSG00000224931	1.43E-09	3.44E-08	-0.973689096	0.973689096	M1	Male	trans
cg21149260_ENSG00000227158	1.43E-09	3.44E-08	-1.262685284	1.262685284	M1	Male	trans
cg21149260_ENSG00000229418	1.43E-09	3.44E-08	-0.66305156	0.66305156	M1	Male	trans
cg21149260_ENSG00000230926	1.43E-09	3.44E-08	-0.973689096	0.973689096	M1	Male	trans
cg21149260_TTTY19	1.43E-09	3.44E-08	-2.170774356	2.170774356	M1	Male	trans
cg21149260_ENSG00000232464	1.43E-09	3.44E-08	-2.170774356	2.170774356	M1	Male	trans
cg21149260_ENSG00000234021	1.43E-09	3.44E-08	-1.21667231	1.21667231	M1	Male	trans
cg21149260_RPL18AP16	1.43E-09	3.44E-08	-1.540686119	1.540686119	M1	Male	trans
cg21149260_OFD1P5Y	1.43E-09	3.44E-08	-2.170774356	2.170774356	M1	Male	trans
cg00991379_CSN1S2AP	1.43E-09	3.44E-08	-0.664482755	0.664482755	M1	Male	trans
cg26015683_IGKV1D-27	1.43E-09	3.44E-08	0.744919868	0.744919868	M1	Male	trans
cg05407396_RPL39P39	1.43E-09	3.44E-08	0.573780489	0.573780489	M1	Male	trans
cg20695805_LILRB1-AS1	1.43E-09	3.44E-08	0.759172789	0.759172789	M1	Male	trans
cg23116016_IFITM3P2	1.43E-09	3.44E-08	-0.866613762	0.866613762	M1	Male	trans
cg17388638_CNR2	1.43E-09	3.44E-08	-0.862692154	0.862692154	M1	Male	trans
cg15335251_LCN15	1.43E-09	3.44E-08	-0.855285735	0.855285735	M1	Male	trans
cg05056349_MTND5P19	1.43E-09	3.44E-08	0.787133708	0.787133708	M1	Male	trans
cg05056349_LINC00971	1.43E-09	3.44E-08	0.455586571	0.455586571	M1	Male	trans
cg05056349_MIR7-3	1.43E-09	3.44E-08	0.860983163	0.860983163	M1	Male	trans
cg05056349_KRTAP13-5P	1.43E-09	3.44E-08	0.744279936	0.744279936	M1	Male	trans
cg05056349_ENSG00000230820	1.43E-09	3.44E-08	0.972869734	0.972869734	M1	Male	trans
cg05056349_ENSG00000231600	1.43E-09	3.44E-08	0.787133708	0.787133708	M1	Male	trans
cg05056349_ENSG00000236503	1.43E-09	3.44E-08	0.560788303	0.560788303	M1	Male	trans
cg05056349_RNU6-949P	1.43E-09	3.44E-08	1.10904463	1.10904463	M1	Male	trans
cg05056349_S100A15A	1.43E-09	3.44E-08	0.879324799	0.879324799	M1	Male	trans
cg05056349_LINC01221	1.43E-09	3.44E-08	0.645103592	0.645103592	M1	Male	trans
cg05056349_OR6C65	1.43E-09	3.44E-08	1.10904463	1.10904463	M1	Male	trans
cg05056349_RPL22P20	1.43E-09	3.44E-08	1.10904463	1.10904463	M1	Male	trans
cg05056349_POM121L3P	1.43E-09	3.44E-08	0.993905676	0.993905676	M1	Male	trans
cg05056349_CNN2P7	1.43E-09	3.44E-08	1.10904463	1.10904463	M1	Male	trans
cg05056349_RNU6-493P	1.43E-09	3.44E-08	0.645103592	0.645103592	M1	Male	trans
cg05056349_ENSG00000230603	1.43E-09	3.44E-08	0.545627333	0.545627333	M1	Male	trans
cg05056349_ENSG00000239288	1.43E-09	3.44E-08	0.645103592	0.645103592	M1	Male	trans
cg05056349_ENSG00000241011	1.43E-09	3.44E-08	1.10904463	1.10904463	M1	Male	trans
cg16596598_IGHJ3	1.43E-09	3.44E-08	-0.73175287	0.73175287	M1	Male	trans
cg13565400_CALML3	1.43E-09	3.44E-08	0.777748029	0.777748029	M1	Male	trans
cg17388638_ENSG00000227217	1.43E-09	3.45E-08	-0.907902701	0.907902701	M1	Male	trans
cg20983125_ENSG00000233720	1.43E-09	3.45E-08	-0.814853286	0.814853286	M1	Male	trans
cg08445957_RPS15AP5	1.43E-09	3.45E-08	-1.133715138	1.133715138	M1	Male	trans
cg17896072_IGKV1-9	1.43E-09	3.45E-08	-1.056628304	1.056628304	M1	Male	trans
cg20910935_SIGLECL1	1.44E-09	3.45E-08	-0.628953269	0.628953269	M1	Male	trans
cg18082669_RNU4-41P	1.44E-09	3.45E-08	-0.570041287	0.570041287	M1	Male	trans
cg18082669_RNU6-1084P	1.44E-09	3.45E-08	-0.580543743	0.580543743	M1	Male	trans
cg18082669_PLA2G12AP2	1.44E-09	3.45E-08	-0.627958976	0.627958976	M1	Male	trans
cg18082669_CALM1P1	1.44E-09	3.45E-08	-1.003023704	1.003023704	M1	Male	trans
cg18082669_ENSG00000226534	1.44E-09	3.45E-08	-0.580543743	0.580543743	M1	Male	trans
cg18082669_ENSG00000238282	1.44E-09	3.45E-08	-1.413230684	1.413230684	M1	Male	trans
cg18082669_SNORD18	1.44E-09	3.45E-08	-1.239706069	1.239706069	M1	Male	trans
cg18082669_ENSG00000240355	1.44E-09	3.45E-08	-1.413230684	1.413230684	M1	Male	trans
cg18082669_AIMP1P2	1.44E-09	3.45E-08	-0.451269467	0.451269467	M1	Male	trans
cg18082669_RNU2-9P	1.44E-09	3.45E-08	-0.82204103	0.82204103	M1	Male	trans
cg18082669_RPL23AP48	1.44E-09	3.45E-08	-0.343836563	0.343836563	M1	Male	trans
cg18082669_TAAR2	1.44E-09	3.45E-08	-0.633896979	0.633896979	M1	Male	trans
cg18082669_RNU6-336P	1.44E-09	3.45E-08	-1.003026819	1.003026819	M1	Male	trans
cg18082669_GPR158-AS1	1.44E-09	3.45E-08	-0.451269467	0.451269467	M1	Male	trans
cg18082669_MIR1179	1.44E-09	3.45E-08	-0.280125964	0.280125964	M1	Male	trans
cg18082669_POTEC	1.44E-09	3.45E-08	-0.229656186	0.229656186	M1	Male	trans
cg18082669_EEF1A1P1	1.44E-09	3.45E-08	-0.428127974	0.428127974	M1	Male	trans
cg18082669_ISX	1.44E-09	3.45E-08	-0.50680046	0.50680046	M1	Male	trans
cg18082669_SPANXC	1.44E-09	3.45E-08	-0.6261373	0.6261373	M1	Male	trans
cg18082669_ENSG00000215094	1.44E-09	3.45E-08	-1.003026819	1.003026819	M1	Male	trans
cg18082669_ENSG00000218173	1.44E-09	3.45E-08	-0.328208268	0.328208268	M1	Male	trans
cg18082669_MRPL32P1	1.44E-09	3.45E-08	-0.307687569	0.307687569	M1	Male	trans
cg18082669_ENSG00000228968	1.44E-09	3.45E-08	-0.765598417	0.765598417	M1	Male	trans
cg18082669_ENSG00000230153	1.44E-09	3.45E-08	-0.633896979	0.633896979	M1	Male	trans
cg18082669_ENSG00000233516	1.44E-09	3.45E-08	-0.94841922	0.94841922	M1	Male	trans
cg18082669_ENSG00000236536	1.44E-09	3.45E-08	-1.003026819	1.003026819	M1	Male	trans
cg18082669_RN7SL294P	1.44E-09	3.45E-08	-0.47420961	0.47420961	M1	Male	trans
cg03220912_RNU6-1151P	1.44E-09	3.46E-08	-1.063364653	1.063364653	M1	Male	trans
cg16582255_ATG3P1	1.44E-09	3.46E-08	-1.153611879	1.153611879	M1	Male	trans
cg20983125_SPATA8	1.44E-09	3.46E-08	-1.041534353	1.041534353	M1	Male	trans
cg26110038_SCART1	1.44E-09	3.46E-08	-1.732128549	1.732128549	M1	Male	trans
cg14924064_HSD17B7P2	1.44E-09	3.46E-08	0.777964908	0.777964908	M1	Male	trans
cg17417926_ENSG00000184188	1.44E-09	3.46E-08	-1.053337592	1.053337592	M1	Male	trans
cg11662061_MIR133B	1.44E-09	3.46E-08	-1.075570197	1.075570197	M1	Male	trans
cg22314681_LINC01757	1.44E-09	3.46E-08	-1.258116701	1.258116701	M1	Male	trans
cg16348536_IGLV1-40	1.44E-09	3.46E-08	-1.269898409	1.269898409	M1	Male	trans
cg05821771_ENSG00000231188	1.44E-09	3.46E-08	-0.752001675	0.752001675	M1	Male	trans
cg20695805_ARHGAP15	1.44E-09	3.46E-08	0.724175363	0.724175363	M1	Male	trans
cg17025908_DUSP5P2	1.44E-09	3.46E-08	-1.014450003	1.014450003	M1	Male	trans
cg22646311_ENSG00000236664	1.44E-09	3.46E-08	1.038009636	1.038009636	M1	Male	trans
cg22865501_OR2V2	1.44E-09	3.47E-08	-0.07101897	0.07101897	M1	Male	trans
cg14938738_SNORD115-37	1.44E-09	3.47E-08	-0.668862793	0.668862793	M1	Male	trans
cg21428780_APOH	1.44E-09	3.47E-08	-0.924880631	0.924880631	M1	Male	trans
cg02917143_ENSG00000234542	1.44E-09	3.47E-08	-0.856277294	0.856277294	M1	Male	trans
cg16045677_KLK7	1.44E-09	3.47E-08	-0.599466825	0.599466825	M1	Male	trans
cg08926056_HMGN1P35	1.44E-09	3.47E-08	0.579321393	0.579321393	M1	Male	trans
cg18447344_ENSG00000237414	1.44E-09	3.47E-08	-0.811751227	0.811751227	M1	Male	trans
cg21849790_RPL5P19	1.44E-09	3.47E-08	0.497633065	0.497633065	M1	Male	trans
cg17537073_ENSG00000229882	1.44E-09	3.47E-08	0.673431829	0.673431829	M1	Male	trans
cg20983125_RPS6P2	1.44E-09	3.47E-08	-0.942002098	0.942002098	M1	Male	trans
cg20983125_MS4A1	1.45E-09	3.47E-08	-1.082228414	1.082228414	M1	Male	trans
cg05292018_SPACA5B	1.45E-09	3.47E-08	-1.092210349	1.092210349	M1	Male	trans
cg14282280_H2BW2	1.45E-09	3.47E-08	-0.776068487	0.776068487	M1	Male	trans
cg15125392_HAO2-IT1	1.45E-09	3.47E-08	-1.355757991	1.355757991	M1	Male	trans
cg15125392_CYCSP53	1.45E-09	3.47E-08	-1.355757991	1.355757991	M1	Male	trans
cg15125392_RPL5P15	1.45E-09	3.47E-08	-1.355757991	1.355757991	M1	Male	trans
cg15125392_OLIG3	1.45E-09	3.47E-08	-1.355757991	1.355757991	M1	Male	trans
cg15125392_TRIM77	1.45E-09	3.47E-08	-1.355757991	1.355757991	M1	Male	trans
cg15125392_MIR184	1.45E-09	3.47E-08	-1.355757991	1.355757991	M1	Male	trans
cg15125392_IGLV2-33	1.45E-09	3.47E-08	-1.355757991	1.355757991	M1	Male	trans
cg15125392_ENSG00000228361	1.45E-09	3.47E-08	-1.355757991	1.355757991	M1	Male	trans
cg15125392_ENSG00000232089	1.45E-09	3.47E-08	-1.355757991	1.355757991	M1	Male	trans
cg15125392_ENSG00000232418	1.45E-09	3.47E-08	-1.355757991	1.355757991	M1	Male	trans
cg15125392_ENSG00000237503	1.45E-09	3.47E-08	-0.436077266	0.436077266	M1	Male	trans
cg15125392_AHCYP4	1.45E-09	3.47E-08	-0.962236131	0.962236131	M1	Male	trans
cg15125392_MIR1252	1.45E-09	3.47E-08	-0.365682893	0.365682893	M1	Male	trans
cg15125392_TRAV9-1	1.45E-09	3.47E-08	-0.962236131	0.962236131	M1	Male	trans
cg15125392_MIR329-1	1.45E-09	3.47E-08	-0.962236131	0.962236131	M1	Male	trans
cg15125392_GJD2	1.45E-09	3.47E-08	-0.249693663	0.249693663	M1	Male	trans
cg15125392_RPL15P20	1.45E-09	3.47E-08	-0.788610598	0.788610598	M1	Male	trans
cg15125392_ENSG00000237498	1.45E-09	3.47E-08	-0.962236131	0.962236131	M1	Male	trans
cg15125392_ENSG00000242545	1.45E-09	3.47E-08	-0.962236131	0.962236131	M1	Male	trans
cg15125392_MTRES1P1	1.45E-09	3.47E-08	-0.309408014	0.309408014	M1	Male	trans
cg15125392_TAS2R16	1.45E-09	3.47E-08	-0.608117914	0.608117914	M1	Male	trans
cg15125392_SLC10A2	1.45E-09	3.47E-08	-0.667005273	0.667005273	M1	Male	trans
cg02943303_ENSG00000203520	1.45E-09	3.48E-08	0.655888779	0.655888779	M1	Male	trans
cg01842321_FHL5	1.45E-09	3.48E-08	-0.545741958	0.545741958	M1	Male	trans
cg02954524_ENSG00000236372	1.45E-09	3.48E-08	-1.20129206	1.20129206	M1	Male	trans
cg09661733_TRBV23-1	1.45E-09	3.48E-08	-0.8031761	0.8031761	M1	Male	trans
cg14203970_LINC02648	1.45E-09	3.48E-08	-2.10444738	2.10444738	M1	Male	trans
cg00710456_ENSG00000243705	1.45E-09	3.48E-08	-0.568980208	0.568980208	M1	Male	trans
cg13410674_DEFB136	1.45E-09	3.49E-08	-1.302261049	1.302261049	M1	Male	trans
cg17106653_IGKV1-12	1.45E-09	3.49E-08	1.553183063	1.553183063	M1	Male	trans
cg15658784_ENSG00000236665	1.45E-09	3.49E-08	0.481651461	0.481651461	M1	Male	trans
cg17388638_CHI3L2	1.45E-09	3.49E-08	-0.829604562	0.829604562	M1	Male	trans
cg21946824_RPL17P26	1.45E-09	3.49E-08	0.589198181	0.589198181	M1	Male	trans
cg26231430_KCNJ3	1.45E-09	3.49E-08	-0.781470822	0.781470822	M1	Male	trans
cg14924064_TNFRSF13C	1.46E-09	3.50E-08	0.858586051	0.858586051	M1	Male	trans
cg19703425_TNFRSF13C	1.46E-09	3.50E-08	-1.722601424	1.722601424	M1	Male	trans
cg11022062_GUSBP6	1.46E-09	3.50E-08	-2.249395289	2.249395289	M1	Male	trans
cg24907862_RNU7-185P	1.46E-09	3.50E-08	0.819438708	0.819438708	M1	Male	trans
cg27380499_TLR10	1.46E-09	3.50E-08	0.715955959	0.715955959	M1	Male	trans
cg24605553_THAP12P8	1.46E-09	3.50E-08	0.731525305	0.731525305	M1	Male	trans
cg13434714_CDCA4P2	1.46E-09	3.50E-08	1.417562779	1.417562779	M1	Male	trans
cg06803261_ENSG00000232759	1.46E-09	3.50E-08	-1.081981356	1.081981356	M1	Male	trans
cg19932577_CYP26B1	1.46E-09	3.50E-08	-1.204820017	1.204820017	M1	Male	trans
cg24413597_MEG8	1.46E-09	3.50E-08	-0.979048771	0.979048771	M1	Male	trans
cg21849790_ENSG00000239572	1.46E-09	3.50E-08	0.544497796	0.544497796	M1	Male	trans
cg23974730_IL6-AS1	1.46E-09	3.50E-08	1.313113663	1.313113663	M1	Male	trans
cg12607106_MTND4LP1	1.46E-09	3.51E-08	-1.255120878	1.255120878	M1	Male	trans
cg23974730_CD52	1.46E-09	3.51E-08	1.128518929	1.128518929	M1	Male	trans
cg19653415_GRAPL	1.46E-09	3.51E-08	-1.55195287	1.55195287	M1	Male	trans
cg02574801_USP9YP27	1.46E-09	3.51E-08	-0.759312915	0.759312915	M1	Male	trans
cg13968809_MEG8	1.46E-09	3.51E-08	-1.819846598	1.819846598	M1	Male	trans
cg09929408_OR8B9P	1.46E-09	3.51E-08	-0.264127977	0.264127977	M1	Male	trans
cg24859375_ASB18	1.46E-09	3.51E-08	-0.731932453	0.731932453	M1	Male	trans
cg16958927_SLC9A3P3	1.46E-09	3.51E-08	-1.20209349	1.20209349	M1	Male	trans
cg19757526_LINC01921	1.46E-09	3.51E-08	-0.734449316	0.734449316	M1	Male	trans
cg09833720_PPIAP33	1.46E-09	3.51E-08	-0.600747047	0.600747047	M1	Male	trans
cg19703425_TINAG	1.46E-09	3.51E-08	-1.862370238	1.862370238	M1	Male	trans
cg04621455_SNORD114-20	1.46E-09	3.51E-08	-1.56251052	1.56251052	M1	Male	trans
cg20910935_ENSG00000231815	1.46E-09	3.52E-08	-0.807747417	0.807747417	M1	Male	trans
cg14313932_TRAV16	1.47E-09	3.52E-08	-0.698560307	0.698560307	M1	Male	trans
cg07116010_LINC02263	1.47E-09	3.52E-08	0.640421832	0.640421832	M1	Male	trans
cg03179052_ENSG00000232271	1.47E-09	3.52E-08	-2.59318085	2.59318085	M1	Male	trans
cg26459473_ENSG00000231985	1.47E-09	3.52E-08	-0.592577221	0.592577221	M1	Male	trans
cg19693276_ENSG00000243122	1.47E-09	3.52E-08	-0.765817542	0.765817542	M1	Male	trans
cg16515462_MTCO1P8	1.47E-09	3.52E-08	-0.629111864	0.629111864	M1	Male	trans
cg01391898_ENSG00000217631	1.47E-09	3.53E-08	0.837383022	0.837383022	M1	Male	trans
cg04924345_SDAD1P3	1.47E-09	3.53E-08	-0.681898775	0.681898775	M1	Male	trans
cg08406402_IGHV3-49	1.47E-09	3.53E-08	-1.084336757	1.084336757	M1	Male	trans
cg05713971_ENSG00000235020	1.47E-09	3.53E-08	0.673103817	0.673103817	M1	Male	trans
cg20983125_SPINT3	1.47E-09	3.53E-08	-0.678543819	0.678543819	M1	Male	trans
cg17653352_RNU7-23P	1.47E-09	3.53E-08	-1.034022923	1.034022923	M1	Male	trans
cg17324671_LINC02090	1.47E-09	3.53E-08	-0.766244238	0.766244238	M1	Male	trans
cg05260346_LACRT	1.47E-09	3.53E-08	-0.934526552	0.934526552	M1	Male	trans
cg04015129_UNC13A	1.47E-09	3.53E-08	-1.645007193	1.645007193	M1	Male	trans
cg15335251_DAZ2	1.47E-09	3.53E-08	-0.18955652	0.18955652	M1	Male	trans
cg14203970_HCG22	1.47E-09	3.53E-08	-2.127814972	2.127814972	M1	Male	trans
cg10568558_OR7A5	1.47E-09	3.54E-08	-1.027841852	1.027841852	M1	Male	trans
cg10039163_ENSG00000198106	1.47E-09	3.54E-08	-1.165617132	1.165617132	M1	Male	trans
cg10034640_NEDD8P1	1.47E-09	3.54E-08	-0.537311454	0.537311454	M1	Male	trans
cg25004838_ENSG00000236111	1.47E-09	3.54E-08	0.756540717	0.756540717	M1	Male	trans
cg03591123_IRF8	1.47E-09	3.54E-08	-0.441051667	0.441051667	M1	Male	trans
cg03559183_ENSG00000227809	1.48E-09	3.54E-08	-0.781300811	0.781300811	M1	Male	trans
cg16309990_STSP1	1.48E-09	3.54E-08	-1.279309704	1.279309704	M1	Male	trans
cg02621636_LINC01563	1.48E-09	3.54E-08	-0.423259236	0.423259236	M1	Male	trans
cg25716065_HOXA6	1.48E-09	3.54E-08	0.870667369	0.870667369	M1	Male	trans
cg26486246_RNU6-147P	1.48E-09	3.54E-08	-0.677525673	0.677525673	M1	Male	trans
cg18889973_MTCO1P8	1.48E-09	3.54E-08	-0.583159654	0.583159654	M1	Male	trans
cg14417873_ENSG00000227499	1.48E-09	3.55E-08	-1.204063312	1.204063312	M1	Male	trans
cg03035495_HSPA8P6	1.48E-09	3.55E-08	-1.104138401	1.104138401	M1	Male	trans
cg02697258_SAR1AP1	1.48E-09	3.55E-08	-0.681186107	0.681186107	M1	Male	trans
cg24323552_RNA5S4	1.48E-09	3.55E-08	-0.959048504	0.959048504	M1	Male	trans
cg13799853_MEF2C	1.48E-09	3.55E-08	0.910811123	0.910811123	M1	Male	trans
cg04738355_MAGEA2B	1.48E-09	3.55E-08	-1.504897439	1.504897439	M1	Male	trans
cg26015683_LCN10	1.48E-09	3.55E-08	0.769627533	0.769627533	M1	Male	trans
cg02953382_R3HDML	1.48E-09	3.55E-08	1.571682808	1.571682808	M1	Male	trans
cg17555660_RNA5SP375	1.48E-09	3.55E-08	-0.921524151	0.921524151	M1	Male	trans
cg04072177_SCGB1C1	1.48E-09	3.56E-08	-0.044486345	0.044486345	M1	Male	trans
cg19197744_OR10Q1	1.48E-09	3.56E-08	0.355847384	0.355847384	M1	Male	trans
cg25849727_RNU6-1204P	1.48E-09	3.56E-08	-1.096128596	1.096128596	M1	Male	trans
cg18396527_PPIAP8	1.48E-09	3.56E-08	-0.552169035	0.552169035	M1	Male	trans
cg21890303_RPL22P16	1.49E-09	3.56E-08	-0.50183742	0.50183742	M1	Male	trans
cg03005781_SLITRK2	1.49E-09	3.56E-08	-0.586907151	0.586907151	M1	Male	trans
cg02096001_RN7SKP75	1.49E-09	3.56E-08	0.833690418	0.833690418	M1	Male	trans
cg02133140_RD3L	1.49E-09	3.56E-08	-0.828340674	0.828340674	M1	Male	trans
cg13168129_RPL7L1P8	1.49E-09	3.57E-08	0.616323849	0.616323849	M1	Male	trans
cg06803261_KCNIP2-AS1	1.49E-09	3.57E-08	-1.003573287	1.003573287	M1	Male	trans
cg22280068_SDHCP2	1.49E-09	3.57E-08	-1.020489369	1.020489369	M1	Male	trans
cg13799853_FAM162B	1.49E-09	3.57E-08	1.042032045	1.042032045	M1	Male	trans
cg10034640_FAM90A15P	1.49E-09	3.57E-08	-0.694999224	0.694999224	M1	Male	trans
cg11916219_HTR5A	1.49E-09	3.57E-08	4.865385522	4.865385522	M1	Male	trans
cg14041360_NHLH1	1.49E-09	3.57E-08	-0.579376756	0.579376756	M1	Male	trans
cg20695805_TXK	1.49E-09	3.57E-08	0.624235722	0.624235722	M1	Male	trans
cg16490805_SSX5	1.49E-09	3.57E-08	-1.812082027	1.812082027	M1	Male	trans
cg24432376_VGLL2	1.49E-09	3.57E-08	-1.088627513	1.088627513	M1	Male	trans
cg24432376_MTND2P6	1.49E-09	3.57E-08	-1.088627513	1.088627513	M1	Male	trans
cg24432376_MYMK	1.49E-09	3.57E-08	-1.088627513	1.088627513	M1	Male	trans
cg24432376_LINC02629	1.49E-09	3.57E-08	-1.088627513	1.088627513	M1	Male	trans
cg24432376_ANKRD30BP1	1.49E-09	3.57E-08	-1.088627513	1.088627513	M1	Male	trans
cg24432376_NBPF7	1.49E-09	3.57E-08	-0.762139826	0.762139826	M1	Male	trans
cg24432376_ENSG00000219298	1.49E-09	3.57E-08	-1.088627513	1.088627513	M1	Male	trans
cg24432376_ENSG00000220748	1.49E-09	3.57E-08	-0.772642856	0.772642856	M1	Male	trans
cg24432376_ENSG00000225378	1.49E-09	3.57E-08	-0.610152293	0.610152293	M1	Male	trans
cg24432376_ENSG00000226218	1.49E-09	3.57E-08	-1.088627513	1.088627513	M1	Male	trans
cg24432376_ENSG00000230977	1.49E-09	3.57E-08	-0.772642856	0.772642856	M1	Male	trans
cg24432376_ENSG00000233234	1.49E-09	3.57E-08	-1.088627513	1.088627513	M1	Male	trans
cg24432376_ENSG00000234173	1.49E-09	3.57E-08	-1.088627513	1.088627513	M1	Male	trans
cg24432376_ENSG00000238764	1.49E-09	3.57E-08	-0.633227464	0.633227464	M1	Male	trans
cg24432376_MTND3P17	1.49E-09	3.57E-08	-0.439109224	0.439109224	M1	Male	trans
cg12769996_AICDA	1.49E-09	3.57E-08	-1.15553876	1.15553876	M1	Male	trans
cg09661733_MEG3	1.49E-09	3.57E-08	-0.594629389	0.594629389	M1	Male	trans
cg16593845_SERPINA6	1.49E-09	3.57E-08	-1.617097884	1.617097884	M1	Male	trans
cg09777060_MTND3P9	1.49E-09	3.57E-08	-0.954706034	0.954706034	M1	Male	trans
cg02327812_RNY4P23	1.49E-09	3.57E-08	-0.712026275	0.712026275	M1	Male	trans
cg01861555_OR5AW1P	1.49E-09	3.57E-08	-1.450985548	1.450985548	M1	Male	trans
cg18305853_ENSG00000226249	1.49E-09	3.57E-08	-0.498113316	0.498113316	M1	Male	trans
cg14591380_ENSG00000198491	1.49E-09	3.57E-08	-0.497036348	0.497036348	M1	Male	trans
cg12485992_DUSP5P2	1.49E-09	3.57E-08	-1.82008152	1.82008152	M1	Male	trans
cg11514698_IAPP	1.49E-09	3.57E-08	0.405729877	0.405729877	M1	Male	trans
cg12420787_KRTAP10-11	1.49E-09	3.57E-08	-1.252122988	1.252122988	M1	Male	trans
cg13799853_ENSG00000211683	1.49E-09	3.57E-08	0.726757834	0.726757834	M1	Male	trans
cg13556387_RNU6-300P	1.49E-09	3.57E-08	-0.92149879	0.92149879	M1	Male	trans
cg13556387_RNU2-54P	1.49E-09	3.57E-08	-1.121612609	1.121612609	M1	Male	trans
cg13556387_IGHV3-16	1.49E-09	3.57E-08	-0.599055424	0.599055424	M1	Male	trans
cg13556387_LINC01733	1.49E-09	3.57E-08	-0.551810522	0.551810522	M1	Male	trans
cg13556387_TSPY7P	1.49E-09	3.57E-08	-1.121612609	1.121612609	M1	Male	trans
cg13556387_TSPY8	1.49E-09	3.57E-08	-1.121612609	1.121612609	M1	Male	trans
cg13556387_TSPY10	1.49E-09	3.57E-08	-0.417624561	0.417624561	M1	Male	trans
cg13556387_SETP4	1.49E-09	3.57E-08	-0.458083729	0.458083729	M1	Male	trans
cg13556387_LINC01777	1.49E-09	3.57E-08	-0.652414071	0.652414071	M1	Male	trans
cg13556387_OR6K2	1.49E-09	3.57E-08	-0.652414071	0.652414071	M1	Male	trans
cg13556387_FAM237A	1.49E-09	3.57E-08	-0.796053709	0.796053709	M1	Male	trans
cg13556387_MROH2B	1.49E-09	3.57E-08	-0.716301351	0.716301351	M1	Male	trans
cg13556387_PCDHA1	1.49E-09	3.57E-08	-1.006186539	1.006186539	M1	Male	trans
cg13556387_OR2G1P	1.49E-09	3.57E-08	-0.652414071	0.652414071	M1	Male	trans
cg13556387_RNA5SP308	1.49E-09	3.57E-08	-0.752714308	0.752714308	M1	Male	trans
cg13556387_GOLGA6L2	1.49E-09	3.57E-08	-0.752714308	0.752714308	M1	Male	trans
cg13556387_ENSG00000223615	1.49E-09	3.57E-08	-0.503093269	0.503093269	M1	Male	trans
cg13556387_ENSG00000225107	1.49E-09	3.57E-08	-0.652414071	0.652414071	M1	Male	trans
cg13556387_ENSG00000227090	1.49E-09	3.57E-08	-0.796053709	0.796053709	M1	Male	trans
cg13556387_ENSG00000229968	1.49E-09	3.57E-08	-0.376357154	0.376357154	M1	Male	trans
cg13556387_ENSG00000231266	1.49E-09	3.57E-08	-0.796053709	0.796053709	M1	Male	trans
cg13556387_LINC01810	1.49E-09	3.57E-08	-1.121612609	1.121612609	M1	Male	trans
cg13556387_MTND1P29	1.49E-09	3.57E-08	-1.121612609	1.121612609	M1	Male	trans
cg13556387_MTND6P10	1.49E-09	3.57E-08	-1.121612609	1.121612609	M1	Male	trans
cg13556387_MTATP6P4	1.49E-09	3.57E-08	-1.121612609	1.121612609	M1	Male	trans
cg13556387_GAPDHP50	1.49E-09	3.57E-08	-1.121612609	1.121612609	M1	Male	trans
cg13556387_MTATP6P31	1.49E-09	3.57E-08	-1.121612609	1.121612609	M1	Male	trans
cg13556387_RNU6-740P	1.49E-09	3.57E-08	-1.121612609	1.121612609	M1	Male	trans
cg13556387_LINC02661	1.49E-09	3.57E-08	-1.121612609	1.121612609	M1	Male	trans
cg13556387_OR6C5P	1.49E-09	3.57E-08	-1.121612609	1.121612609	M1	Male	trans
cg13556387_TIMM9P3	1.49E-09	3.57E-08	-1.121612609	1.121612609	M1	Male	trans
cg13556387_KRTAP10-10	1.49E-09	3.57E-08	-1.121612609	1.121612609	M1	Male	trans
cg13556387_ENSG00000217067	1.49E-09	3.57E-08	-1.121612609	1.121612609	M1	Male	trans
cg13556387_ENSG00000219622	1.49E-09	3.57E-08	-1.121612609	1.121612609	M1	Male	trans
cg13556387_ENSG00000228355	1.49E-09	3.57E-08	-1.121612609	1.121612609	M1	Male	trans
cg13556387_TSPY3	1.49E-09	3.57E-08	-1.121612609	1.121612609	M1	Male	trans
cg13556387_TSPY4	1.49E-09	3.57E-08	-1.121612609	1.121612609	M1	Male	trans
cg13556387_ENSG00000237085	1.49E-09	3.57E-08	-1.121612609	1.121612609	M1	Male	trans
cg13556387_ENSG00000238804	1.49E-09	3.57E-08	-1.121612609	1.121612609	M1	Male	trans
cg03165426_FSHR	1.49E-09	3.57E-08	-0.786187724	0.786187724	M1	Male	trans
cg06495764_RFC3P1	1.49E-09	3.57E-08	1.010141466	1.010141466	M1	Male	trans
cg08656369_ENSG00000225612	1.49E-09	3.57E-08	-0.905095937	0.905095937	M1	Male	trans
cg15633679_LINC01880	1.49E-09	3.57E-08	-0.487163687	0.487163687	M1	Male	trans
cg05861871_ENSG00000232668	1.49E-09	3.57E-08	-0.445884871	0.445884871	M1	Male	trans
cg17608345_LINC02587	1.49E-09	3.57E-08	-0.304088218	0.304088218	M1	Male	trans
cg17608345_RNU6-41P	1.49E-09	3.57E-08	-0.67555186	0.67555186	M1	Male	trans
cg17608345_RPS3AP7	1.49E-09	3.57E-08	-0.474153514	0.474153514	M1	Male	trans
cg17608345_LINC01349	1.49E-09	3.57E-08	-1.512536773	1.512536773	M1	Male	trans
cg17608345_TNR-IT1	1.49E-09	3.57E-08	-1.073508356	1.073508356	M1	Male	trans
cg17608345_HMGN2P11	1.49E-09	3.57E-08	-0.764814063	0.764814063	M1	Male	trans
cg17608345_TUBA3C	1.49E-09	3.57E-08	-1.073508356	1.073508356	M1	Male	trans
cg17608345_MIR541	1.49E-09	3.57E-08	-1.512536773	1.512536773	M1	Male	trans
cg17608345_RNU6-17P	1.49E-09	3.57E-08	-0.525126355	0.525126355	M1	Male	trans
cg17608345_ENSG00000187472	1.49E-09	3.57E-08	-1.073508356	1.073508356	M1	Male	trans
cg17608345_Y_RNA	1.49E-09	3.57E-08	-1.073508356	1.073508356	M1	Male	trans
cg17608345_ELOCP24	1.49E-09	3.57E-08	-1.512536773	1.512536773	M1	Male	trans
cg17608345_ENSG00000230968	1.49E-09	3.57E-08	-1.364013857	1.364013857	M1	Male	trans
cg17608345_ENSG00000232299	1.49E-09	3.57E-08	-0.84774431	0.84774431	M1	Male	trans
cg17608345_ENSG00000240827	1.49E-09	3.57E-08	-1.512536773	1.512536773	M1	Male	trans
cg17608345_ENSG00000243655	1.49E-09	3.57E-08	-1.512536773	1.512536773	M1	Male	trans
cg17608345_NFU1P2	1.49E-09	3.57E-08	-0.879804904	0.879804904	M1	Male	trans
cg17608345_ENSG00000231603	1.49E-09	3.57E-08	-0.621337882	0.621337882	M1	Male	trans
cg06777189_IGLV1-36	1.49E-09	3.57E-08	-0.753455466	0.753455466	M1	Male	trans
cg02401524_LINC02082	1.49E-09	3.58E-08	-1.425161401	1.425161401	M1	Male	trans
cg10478035_RNU1-52P	1.49E-09	3.58E-08	-0.909545605	0.909545605	M1	Male	trans
cg00893657_RNU6-1293P	1.50E-09	3.58E-08	-0.765136369	0.765136369	M1	Male	trans
cg13370121_RN7SL255P	1.50E-09	3.58E-08	-0.977827942	0.977827942	M1	Male	trans
cg17096979_MYH8	1.50E-09	3.58E-08	-2.062329263	2.062329263	M1	Male	trans
cg00364747_RNU6-1151P	1.50E-09	3.58E-08	-0.981351511	0.981351511	M1	Male	trans
cg04518477_RN7SL416P	1.50E-09	3.59E-08	0.919580587	0.919580587	M1	Male	trans
cg12607106_SNORD86	1.50E-09	3.59E-08	-1.915496803	1.915496803	M1	Male	trans
cg04738355_MAGEB2	1.50E-09	3.59E-08	-1.500224857	1.500224857	M1	Male	trans
cg09543047_ENSG00000235450	1.50E-09	3.59E-08	-1.361625693	1.361625693	M1	Male	trans
cg05226043_LINC01456	1.50E-09	3.59E-08	-0.905613177	0.905613177	M1	Male	trans
cg16596598_FCER2	1.50E-09	3.59E-08	-0.82180094	0.82180094	M1	Male	trans
cg19026811_KLF2P4	1.50E-09	3.59E-08	-1.400896186	1.400896186	M1	Male	trans
cg01533332_ENSG00000228401	1.50E-09	3.59E-08	1.359437569	1.359437569	M1	Male	trans
cg19703425_SLC5A10	1.50E-09	3.59E-08	-1.615041043	1.615041043	M1	Male	trans
cg06880767_SNRPEP8	1.50E-09	3.59E-08	-1.073024542	1.073024542	M1	Male	trans
cg25621215_POU6F2	1.50E-09	3.59E-08	-0.769070481	0.769070481	M1	Male	trans
cg16963484_LINC00402	1.50E-09	3.59E-08	-0.85320044	0.85320044	M1	Male	trans
cg04988471_CDH10	1.50E-09	3.59E-08	-0.220869377	0.220869377	M1	Male	trans
cg04412054_IRX1	1.50E-09	3.60E-08	-0.617744195	0.617744195	M1	Male	trans
cg16963484_MYH8	1.50E-09	3.60E-08	-0.790062807	0.790062807	M1	Male	trans
cg23840219_PDYN-AS1	1.50E-09	3.60E-08	0.46487123	0.46487123	M1	Male	trans
cg21888978_KCNJ3	1.50E-09	3.60E-08	-0.6392637	0.6392637	M1	Male	trans
cg03562628_ENSG00000235815	1.50E-09	3.60E-08	-1.537791792	1.537791792	M1	Male	trans
cg02133140_TERF1P1	1.50E-09	3.60E-08	-0.44673027	0.44673027	M1	Male	trans
cg02562282_RN7SL496P	1.50E-09	3.60E-08	-0.595793021	0.595793021	M1	Male	trans
cg07815169_SS18L2P1	1.50E-09	3.60E-08	-1.336188697	1.336188697	M1	Male	trans
cg08426938_SDCBP2P1	1.50E-09	3.60E-08	-0.409874843	0.409874843	M1	Male	trans
cg17896072_CTAG1B	1.50E-09	3.60E-08	-0.794464774	0.794464774	M1	Male	trans
cg21245844_ENSG00000212695	1.51E-09	3.60E-08	-0.4763553	0.4763553	M1	Male	trans
cg05304815_ENSG00000237268	1.51E-09	3.60E-08	1.135833919	1.135833919	M1	Male	trans
cg22804805_OR10H3	1.51E-09	3.60E-08	-0.907283204	0.907283204	M1	Male	trans
cg10492042_DUSP5	1.51E-09	3.60E-08	0.525394692	0.525394692	M1	Male	trans
cg09799441_ENSG00000226810	1.51E-09	3.60E-08	-0.557653557	0.557653557	M1	Male	trans
cg02953382_CRIP1P2	1.51E-09	3.60E-08	1.400879638	1.400879638	M1	Male	trans
cg24605553_MS4A1	1.51E-09	3.61E-08	1.141127737	1.141127737	M1	Male	trans
cg06635371_ENSG00000227498	1.51E-09	3.61E-08	0.717474069	0.717474069	M1	Male	trans
cg14867071_HMGB1P45	1.51E-09	3.61E-08	0.65422465	0.65422465	M1	Male	trans
cg04060288_ENSG00000233539	1.51E-09	3.61E-08	-1.469359643	1.469359643	M1	Male	trans
cg04325406_GAPDHP32	1.51E-09	3.61E-08	-1.36942873	1.36942873	M1	Male	trans
cg25531986_PSD2	1.51E-09	3.61E-08	-0.699113816	0.699113816	M1	Male	trans
cg03029993_CXCL8	1.51E-09	3.61E-08	-1.309023418	1.309023418	M1	Male	trans
cg19827854_AGXT2	1.51E-09	3.61E-08	-0.523692431	0.523692431	M1	Male	trans
cg21149260_PLA2G2A	1.51E-09	3.61E-08	-1.96247594	1.96247594	M1	Male	trans
cg20695805_GIMAP2	1.51E-09	3.61E-08	0.594454435	0.594454435	M1	Male	trans
cg08894280_KRT18P3	1.51E-09	3.61E-08	-1.841950994	1.841950994	M1	Male	trans
cg11889058_ENSG00000223643	1.51E-09	3.61E-08	-1.466347973	1.466347973	M1	Male	trans
cg10031989_MLC1	1.51E-09	3.62E-08	-0.724210152	0.724210152	M1	Male	trans
cg26305729_FAM155A-IT1	1.52E-09	3.62E-08	-1.468967364	1.468967364	M1	Male	trans
cg04738355_GAPDHP29	1.52E-09	3.62E-08	-1.346266686	1.346266686	M1	Male	trans
cg04738355_FGF21	1.52E-09	3.62E-08	-1.460078759	1.460078759	M1	Male	trans
cg04738355_MAGEA6	1.52E-09	3.62E-08	-1.500705518	1.500705518	M1	Male	trans
cg04738355_ENSG00000231189	1.52E-09	3.62E-08	-1.007123588	1.007123588	M1	Male	trans
cg04738355_ENSG00000235756	1.52E-09	3.62E-08	-1.346266686	1.346266686	M1	Male	trans
cg04738355_OR10J6P	1.52E-09	3.62E-08	-1.065111237	1.065111237	M1	Male	trans
cg04738355_DNAJC5G	1.52E-09	3.62E-08	-1.500705518	1.500705518	M1	Male	trans
cg04738355_HOXD10	1.52E-09	3.62E-08	-1.500705518	1.500705518	M1	Male	trans
cg04738355_HOXD4	1.52E-09	3.62E-08	-1.065111237	1.065111237	M1	Male	trans
cg04738355_LINC00608	1.52E-09	3.62E-08	-1.500705518	1.500705518	M1	Male	trans
cg04738355_LINC00620	1.52E-09	3.62E-08	-1.065111237	1.065111237	M1	Male	trans
cg04738355_MAS1LP1	1.52E-09	3.62E-08	-1.500705518	1.500705518	M1	Male	trans
cg04738355_PIP5K1P2	1.52E-09	3.62E-08	-1.065111237	1.065111237	M1	Male	trans
cg04738355_SLC18A3	1.52E-09	3.62E-08	-0.237640207	0.237640207	M1	Male	trans
cg04738355_MYL6P3	1.52E-09	3.62E-08	-1.065111237	1.065111237	M1	Male	trans
cg04738355_RPL21P92	1.52E-09	3.62E-08	-1.065111237	1.065111237	M1	Male	trans
cg04738355_FRG2B	1.52E-09	3.62E-08	-0.241269459	0.241269459	M1	Male	trans
cg04738355_HOXC13	1.52E-09	3.62E-08	-1.42686861	1.42686861	M1	Male	trans
cg04738355_HMGN2P39	1.52E-09	3.62E-08	-1.500705518	1.500705518	M1	Male	trans
cg04738355_HSP90AB6P	1.52E-09	3.62E-08	-1.500705518	1.500705518	M1	Male	trans
cg04738355_GTF3C6P1	1.52E-09	3.62E-08	-1.500705518	1.500705518	M1	Male	trans
cg04738355_ENSG00000216519	1.52E-09	3.62E-08	-0.812986713	0.812986713	M1	Male	trans
cg04738355_MAGEA3	1.52E-09	3.62E-08	-1.500705518	1.500705518	M1	Male	trans
cg04738355_ENSG00000226141	1.52E-09	3.62E-08	-0.739509041	0.739509041	M1	Male	trans
cg04738355_ENSG00000228496	1.52E-09	3.62E-08	-1.500705518	1.500705518	M1	Male	trans
cg04738355_ENSG00000230226	1.52E-09	3.62E-08	-0.49763096	0.49763096	M1	Male	trans
cg04738355_ENSG00000233031	1.52E-09	3.62E-08	-1.500705518	1.500705518	M1	Male	trans
cg04738355_RPL21P133	1.52E-09	3.62E-08	-1.500705518	1.500705518	M1	Male	trans
cg04738355_ENSG00000243016	1.52E-09	3.62E-08	-1.500705518	1.500705518	M1	Male	trans
cg04738355_RNU1-133P	1.52E-09	3.62E-08	-0.813968228	0.813968228	M1	Male	trans
cg04738355_FRG2	1.52E-09	3.62E-08	-0.57269382	0.57269382	M1	Male	trans
cg04738355_SNORD115-27	1.52E-09	3.62E-08	-0.765691129	0.765691129	M1	Male	trans
cg04738355_ENSG00000231714	1.52E-09	3.62E-08	-0.75883159	0.75883159	M1	Male	trans
cg05821771_ENSG00000232396	1.52E-09	3.62E-08	-0.807213066	0.807213066	M1	Male	trans
cg05970080_MTCO1P39	1.52E-09	3.62E-08	-1.258272176	1.258272176	M1	Male	trans
cg16977073_LINC01501	1.52E-09	3.62E-08	-1.146459797	1.146459797	M1	Male	trans
cg18892128_ANKRD20A10P	1.52E-09	3.62E-08	1.217945952	1.217945952	M1	Male	trans
cg17025908_NCF4-AS1	1.52E-09	3.63E-08	-0.75378674	0.75378674	M1	Male	trans
cg21477985_LINC01561	1.52E-09	3.63E-08	0.399863213	0.399863213	M1	Male	trans
cg24561600_SUCLA2P2	1.52E-09	3.63E-08	-1.359911029	1.359911029	M1	Male	trans
cg04738355_FGF19	1.52E-09	3.63E-08	-1.496603569	1.496603569	M1	Male	trans
cg13535449_OR7E33P	1.52E-09	3.63E-08	-0.699139831	0.699139831	M1	Male	trans
cg19408449_KLHL33	1.52E-09	3.63E-08	-0.519358818	0.519358818	M1	Male	trans
cg09781987_TRIM58	1.52E-09	3.63E-08	-0.661530476	0.661530476	M1	Male	trans
cg10976219_ALOX15B	1.52E-09	3.63E-08	-0.751742816	0.751742816	M1	Male	trans
cg09929408_NPY2R	1.52E-09	3.63E-08	-0.089226903	0.089226903	M1	Male	trans
cg27135799_LINC00375	1.52E-09	3.63E-08	-0.802477834	0.802477834	M1	Male	trans
cg12273284_RPL14P6	1.52E-09	3.63E-08	0.690936362	0.690936362	M1	Male	trans
cg11619434_ENSG00000235069	1.52E-09	3.63E-08	-1.061198702	1.061198702	M1	Male	trans
cg26110038_ENSG00000237936	1.52E-09	3.63E-08	-2.028753673	2.028753673	M1	Male	trans
cg06287371_SNRPFP4	1.52E-09	3.63E-08	-0.981997204	0.981997204	M1	Male	trans
cg19987111_KIF12	1.52E-09	3.63E-08	-0.475078214	0.475078214	M1	Male	trans
cg02401524_LINC00488	1.52E-09	3.63E-08	-0.664176927	0.664176927	M1	Male	trans
cg00516582_PRB2	1.52E-09	3.64E-08	-0.757963053	0.757963053	M1	Male	trans
cg26539349_FKBP4P7	1.52E-09	3.64E-08	-0.809539931	0.809539931	M1	Male	trans
cg16792044_ENSG00000229858	1.52E-09	3.64E-08	-1.02449574	1.02449574	M1	Male	trans
cg24605553_RHOH	1.52E-09	3.64E-08	0.771011635	0.771011635	M1	Male	trans
cg17380533_OR14L1P	1.52E-09	3.64E-08	-0.414635116	0.414635116	M1	Male	trans
cg20910935_USP17L5	1.53E-09	3.64E-08	-0.794963831	0.794963831	M1	Male	trans
cg10780890_ENSG00000243072	1.53E-09	3.65E-08	0.628176479	0.628176479	M1	Male	trans
cg15032844_PABPC1P6	1.53E-09	3.65E-08	-1.036507731	1.036507731	M1	Male	trans
cg14267705_LYPLAL1-DT	1.53E-09	3.65E-08	-1.352999723	1.352999723	M1	Male	trans
cg14776351_OR7E130P	1.53E-09	3.65E-08	-0.757117592	0.757117592	M1	Male	trans
cg20161227_TRBV5-3	1.53E-09	3.65E-08	-0.98846341	0.98846341	M1	Male	trans
cg20016068_ENSG00000184188	1.53E-09	3.65E-08	-0.98406555	0.98406555	M1	Male	trans
cg06589596_RBM46	1.53E-09	3.65E-08	-1.181340572	1.181340572	M1	Male	trans
cg09990103_ENSG00000233565	1.53E-09	3.65E-08	-7.501933378	7.501933378	M1	Male	trans
cg19938179_IGHJ5	1.53E-09	3.65E-08	-0.887407048	0.887407048	M1	Male	trans
cg05351147_GAPDHP31	1.53E-09	3.65E-08	-0.823421177	0.823421177	M1	Male	trans
cg23974730_CNR2	1.53E-09	3.65E-08	1.246532575	1.246532575	M1	Male	trans
cg04072177_MTND4P31	1.53E-09	3.66E-08	-1.029715132	1.029715132	M1	Male	trans
cg15335251_OR2M3	1.53E-09	3.66E-08	-0.024973748	0.024973748	M1	Male	trans
cg09777060_RFPL4AL1	1.53E-09	3.66E-08	-0.968497707	0.968497707	M1	Male	trans
cg26015683_OR2T10	1.53E-09	3.66E-08	0.176155474	0.176155474	M1	Male	trans
cg25131461_IFITM3P4	1.53E-09	3.66E-08	-0.993817938	0.993817938	M1	Male	trans
cg22750960_VN1R10P	1.53E-09	3.66E-08	-0.578490515	0.578490515	M1	Male	trans
cg26384014_ENSG00000234626	1.53E-09	3.66E-08	-0.228570381	0.228570381	M1	Male	trans
cg13845724_GIPC3	1.53E-09	3.66E-08	-0.747243717	0.747243717	M1	Male	trans
cg17735372_CALCA	1.53E-09	3.66E-08	-1.438422894	1.438422894	M1	Male	trans
cg03709234_RNA5S2	1.53E-09	3.66E-08	-0.89639578	0.89639578	M1	Male	trans
cg02241545_IGFL1	1.53E-09	3.66E-08	-0.446509456	0.446509456	M1	Male	trans
cg17324671_HSD17B7P2	1.54E-09	3.66E-08	-0.753320476	0.753320476	M1	Male	trans
cg03308012_RNU4-20P	1.54E-09	3.67E-08	-1.632638606	1.632638606	M1	Male	trans
cg20695805_OR2T34	1.54E-09	3.67E-08	0.220608554	0.220608554	M1	Male	trans
cg18878984_VSX2	1.54E-09	3.67E-08	-0.741926653	0.741926653	M1	Male	trans
cg16977073_IGKV1-9	1.54E-09	3.67E-08	-1.231895691	1.231895691	M1	Male	trans
cg08426938_MTCO2P23	1.54E-09	3.67E-08	-0.963816506	0.963816506	M1	Male	trans
cg05154833_FAM242D	1.54E-09	3.67E-08	-0.397644913	0.397644913	M1	Male	trans
cg06503255_BEST2	1.54E-09	3.68E-08	-1.004348013	1.004348013	M1	Male	trans
cg14591380_ENSG00000136315	1.54E-09	3.68E-08	-1.105601012	1.105601012	M1	Male	trans
cg16963484_IGLV7-43	1.54E-09	3.68E-08	-0.710276078	0.710276078	M1	Male	trans
cg27513510_ENSG00000233683	1.54E-09	3.68E-08	-1.704822938	1.704822938	M1	Male	trans
cg11208229_RPL27AP3	1.54E-09	3.68E-08	-0.301047733	0.301047733	M1	Male	trans
cg11208229_RNU6-281P	1.54E-09	3.68E-08	-1.239086311	1.239086311	M1	Male	trans
cg11208229_RNU6-1074P	1.54E-09	3.68E-08	-0.879429534	0.879429534	M1	Male	trans
cg11208229_HAND1	1.54E-09	3.68E-08	-0.562532726	0.562532726	M1	Male	trans
cg11208229_LINC02632	1.54E-09	3.68E-08	-1.239086311	1.239086311	M1	Male	trans
cg11208229_OR4C6	1.54E-09	3.68E-08	-1.239086311	1.239086311	M1	Male	trans
cg11208229_PPIAP24	1.54E-09	3.68E-08	-1.239086311	1.239086311	M1	Male	trans
cg11208229_ENSG00000224477	1.54E-09	3.68E-08	-0.783159553	0.783159553	M1	Male	trans
cg11208229_ENSG00000227206	1.54E-09	3.68E-08	-0.509006643	0.509006643	M1	Male	trans
cg11208229_ENSG00000230960	1.54E-09	3.68E-08	-0.555785463	0.555785463	M1	Male	trans
cg11208229_ENSG00000232058	1.54E-09	3.68E-08	-1.239086311	1.239086311	M1	Male	trans
cg11208229_LINC01776	1.54E-09	3.68E-08	-0.720745593	0.720745593	M1	Male	trans
cg11208229_ENSG00000241838	1.54E-09	3.68E-08	-0.157611177	0.157611177	M1	Male	trans
cg26015683_IL24	1.54E-09	3.68E-08	0.685915541	0.685915541	M1	Male	trans
cg04015129_HOXA9	1.54E-09	3.68E-08	-1.785858558	1.785858558	M1	Male	trans
cg16348536_CD79B	1.54E-09	3.68E-08	-1.295945666	1.295945666	M1	Male	trans
cg26681414_HAPLN4	1.54E-09	3.68E-08	-0.433819203	0.433819203	M1	Male	trans
cg23121887_IRX4	1.54E-09	3.68E-08	-0.917176675	0.917176675	M1	Male	trans
cg15374032_RBPJP7	1.54E-09	3.68E-08	-1.337291426	1.337291426	M1	Male	trans
cg10893014_PABPC1P6	1.55E-09	3.69E-08	-0.682930025	0.682930025	M1	Male	trans
cg01844751_GATA5	1.55E-09	3.69E-08	-0.623644174	0.623644174	M1	Male	trans
cg14013632_HTR1E	1.55E-09	3.69E-08	-2.365620838	2.365620838	M1	Male	trans
cg25273041_LINC01704	1.55E-09	3.69E-08	-0.995628375	0.995628375	M1	Male	trans
cg09583984_HLA-DRB9	1.55E-09	3.69E-08	-0.844649746	0.844649746	M1	Male	trans
cg11170217_RNU1-151P	1.55E-09	3.69E-08	-1.538325417	1.538325417	M1	Male	trans
cg14362780_ENSG00000238153	1.55E-09	3.69E-08	-0.913965135	0.913965135	M1	Male	trans
cg22620228_RNA5SP115	1.55E-09	3.69E-08	-0.47354862	0.47354862	M1	Male	trans
cg11868136_FOXR2	1.55E-09	3.69E-08	-0.724598945	0.724598945	M1	Male	trans
cg07048094_OR2T8	1.55E-09	3.70E-08	-1.052185449	1.052185449	M1	Male	trans
cg10097323_SLITRK1	1.55E-09	3.70E-08	-1.041294385	1.041294385	M1	Male	trans
cg14867071_RN7SKP121	1.55E-09	3.70E-08	1.191457888	1.191457888	M1	Male	trans
cg06067437_CACNA2D1-AS1	1.55E-09	3.70E-08	0.576148942	0.576148942	M1	Male	trans
cg14417873_MTCO2P34	1.55E-09	3.70E-08	-1.532205644	1.532205644	M1	Male	trans
cg14417873_RPL23P5	1.55E-09	3.70E-08	-0.758926386	0.758926386	M1	Male	trans
cg24148874_POM121B	1.55E-09	3.71E-08	-0.467737108	0.467737108	M1	Male	trans
cg19408449_BLK	1.55E-09	3.71E-08	-0.669671913	0.669671913	M1	Male	trans
cg16977073_LGI2	1.55E-09	3.71E-08	-1.077853406	1.077853406	M1	Male	trans
cg09480417_ENSG00000230498	1.56E-09	3.71E-08	-1.266891537	1.266891537	M1	Male	trans
cg06320570_TCP11X2	1.56E-09	3.71E-08	-1.370465581	1.370465581	M1	Male	trans
cg09480417_KRTAP23-1	1.56E-09	3.71E-08	-1.362713425	1.362713425	M1	Male	trans
cg17096979_IGKV1-17	1.56E-09	3.71E-08	-1.929810275	1.929810275	M1	Male	trans
cg03653504_Y_RNA	1.56E-09	3.71E-08	-1.355115641	1.355115641	M1	Male	trans
cg19271242_WDR4P2	1.56E-09	3.72E-08	-0.683591655	0.683591655	M1	Male	trans
cg06320570_OR52N4	1.56E-09	3.72E-08	-1.82331815	1.82331815	M1	Male	trans
cg10548700_MIR554	1.56E-09	3.72E-08	0.819455621	0.819455621	M1	Male	trans
cg03985285_EDN2	1.56E-09	3.72E-08	-1.206299503	1.206299503	M1	Male	trans
cg06567996_LRRC53	1.56E-09	3.72E-08	-1.318652589	1.318652589	M1	Male	trans
cg19455396_SLC2A14	1.56E-09	3.72E-08	-0.300686083	0.300686083	M1	Male	trans
cg05608612_SLC17A6	1.56E-09	3.72E-08	-0.034964349	0.034964349	M1	Male	trans
cg22253653_HIGD2AP1	1.56E-09	3.72E-08	-0.435585072	0.435585072	M1	Male	trans
cg10034640_CLEC4M	1.56E-09	3.73E-08	-0.658005118	0.658005118	M1	Male	trans
cg26015683_ENSG00000224478	1.56E-09	3.73E-08	0.654516469	0.654516469	M1	Male	trans
cg10492042_CCL20	1.56E-09	3.73E-08	0.355653059	0.355653059	M1	Male	trans
cg05207347_ADIPOQ	1.56E-09	3.73E-08	-0.647239484	0.647239484	M1	Male	trans
cg05732089_HTR5A	1.57E-09	3.73E-08	-1.062150367	1.062150367	M1	Male	trans
cg13519900_RN7SL38P	1.57E-09	3.73E-08	-0.515375783	0.515375783	M1	Male	trans
cg07596643_ANKRD30BP3	1.57E-09	3.73E-08	0.228337056	0.228337056	M1	Male	trans
cg04343263_GBP5	1.57E-09	3.74E-08	-0.888091849	0.888091849	M1	Male	trans
cg16589950_OR7D1P	1.57E-09	3.74E-08	-1.536537457	1.536537457	M1	Male	trans
cg04738673_ZDHHC20P2	1.57E-09	3.74E-08	-0.606367265	0.606367265	M1	Male	trans
cg17608345_RNU1-89P	1.57E-09	3.74E-08	-1.298658538	1.298658538	M1	Male	trans
cg04900782_RN7SKP71	1.57E-09	3.74E-08	-0.302549656	0.302549656	M1	Male	trans
cg08476832_ENSG00000239568	1.57E-09	3.74E-08	-0.71904143	0.71904143	M1	Male	trans
cg11395293_DEFB130B	1.57E-09	3.74E-08	-2.04983253	2.04983253	M1	Male	trans
cg11395293_DEFB130A	1.57E-09	3.74E-08	-2.04983253	2.04983253	M1	Male	trans
cg09828310_UBTFL3	1.57E-09	3.74E-08	-0.786051849	0.786051849	M1	Male	trans
cg27513510_ENSG00000230686	1.57E-09	3.74E-08	-0.636554685	0.636554685	M1	Male	trans
cg25971649_ENSG00000225741	1.57E-09	3.74E-08	-0.503650567	0.503650567	M1	Male	trans
cg19408449_OR2G6	1.57E-09	3.74E-08	-0.125589506	0.125589506	M1	Male	trans
cg09472901_MIR934	1.57E-09	3.75E-08	-0.872571089	0.872571089	M1	Male	trans
cg04738355_PRAME	1.57E-09	3.75E-08	-1.466122474	1.466122474	M1	Male	trans
cg09024862_RNU7-185P	1.57E-09	3.75E-08	-1.262832898	1.262832898	M1	Male	trans
cg11514698_Metazoa_SRP	1.57E-09	3.75E-08	1.136708019	1.136708019	M1	Male	trans
cg17096979_CD48	1.57E-09	3.75E-08	-1.833665074	1.833665074	M1	Male	trans
cg14203970_TMEM156	1.57E-09	3.75E-08	-2.264795616	2.264795616	M1	Male	trans
cg17180012_ENSG00000232668	1.58E-09	3.75E-08	0.365922692	0.365922692	M1	Male	trans
cg10664162_IGLC7	1.58E-09	3.75E-08	-0.927217473	0.927217473	M1	Male	trans
cg27380499_ENSG00000232355	1.58E-09	3.76E-08	0.442769386	0.442769386	M1	Male	trans
cg05292018_C10orf55	1.58E-09	3.76E-08	-0.910253337	0.910253337	M1	Male	trans
cg10034640_RNU6-243P	1.58E-09	3.76E-08	-0.855039236	0.855039236	M1	Male	trans
cg10548700_NMNAT1P3	1.58E-09	3.76E-08	0.846975321	0.846975321	M1	Male	trans
cg10548700_ENSG00000219273	1.58E-09	3.76E-08	0.512223814	0.512223814	M1	Male	trans
cg10039163_RNU6-602P	1.58E-09	3.76E-08	-0.951806183	0.951806183	M1	Male	trans
cg01588993_RPS6P26	1.58E-09	3.76E-08	-0.521886194	0.521886194	M1	Male	trans
cg23579481_IGHD6-13	1.58E-09	3.76E-08	-1.480090773	1.480090773	M1	Male	trans
cg04060288_LGI1	1.58E-09	3.76E-08	-0.904153102	0.904153102	M1	Male	trans
cg13229245_EPS15P1	1.58E-09	3.76E-08	0.496013503	0.496013503	M1	Male	trans
cg23228921_RNU6-497P	1.58E-09	3.77E-08	-0.610293849	0.610293849	M1	Male	trans
cg12769996_IGHG2	1.58E-09	3.77E-08	-0.477434507	0.477434507	M1	Male	trans
cg24856383_RNU6-31P	1.58E-09	3.77E-08	1.96651788	1.96651788	M1	Male	trans
cg06777189_ENSG00000227249	1.58E-09	3.77E-08	-0.860660293	0.860660293	M1	Male	trans
cg13027321_LINC02013	1.59E-09	3.78E-08	-1.252298404	1.252298404	M1	Male	trans
cg04970495_MAMSTR	1.59E-09	3.78E-08	-1.37732923	1.37732923	M1	Male	trans
cg03365111_KLK8	1.59E-09	3.78E-08	-0.633585081	0.633585081	M1	Male	trans
cg08662043_ENSG00000214125	1.59E-09	3.78E-08	-0.454295466	0.454295466	M1	Male	trans
cg14938738_CAPN6	1.59E-09	3.78E-08	-0.720893693	0.720893693	M1	Male	trans
cg10548700_OR51A8P	1.59E-09	3.78E-08	0.779955793	0.779955793	M1	Male	trans
cg02697258_KRTAP23-1	1.59E-09	3.78E-08	-0.726307155	0.726307155	M1	Male	trans
cg09201130_HLA-DRB9	1.59E-09	3.78E-08	1.210479257	1.210479257	M1	Male	trans
cg14924064_ENSG00000198106	1.59E-09	3.78E-08	0.996912342	0.996912342	M1	Male	trans
cg21477985_FHL5	1.59E-09	3.78E-08	0.269331052	0.269331052	M1	Male	trans
cg07110166_DUOXA2	1.59E-09	3.79E-08	-0.669916979	0.669916979	M1	Male	trans
cg16582255_ENSG00000228874	1.59E-09	3.79E-08	-0.817653774	0.817653774	M1	Male	trans
cg16062368_IGHJ3	1.59E-09	3.79E-08	-1.689389472	1.689389472	M1	Male	trans
cg16119907_DPP6	1.59E-09	3.79E-08	-0.252043564	0.252043564	M1	Male	trans
cg00239952_SNORD115-36	1.59E-09	3.79E-08	0.935524028	0.935524028	M1	Male	trans
cg11815008_GTSF1	1.59E-09	3.79E-08	-0.890958053	0.890958053	M1	Male	trans
cg05798111_ENSG00000234940	1.59E-09	3.79E-08	-0.68625687	0.68625687	M1	Male	trans
cg24543551_SERTM1	1.59E-09	3.79E-08	-0.842260161	0.842260161	M1	Male	trans
cg17106653_NME2P2	1.59E-09	3.79E-08	1.573030387	1.573030387	M1	Male	trans
cg21018156_PPEF1-AS1	1.59E-09	3.79E-08	-0.764031023	0.764031023	M1	Male	trans
cg11444278_CD200	1.59E-09	3.79E-08	0.726812363	0.726812363	M1	Male	trans
cg26015683_RNU6-526P	1.59E-09	3.79E-08	0.589025489	0.589025489	M1	Male	trans
cg06287371_TRIM51EP	1.59E-09	3.79E-08	-0.510114051	0.510114051	M1	Male	trans
cg19483581_ENSG00000229491	1.59E-09	3.79E-08	-1.155351815	1.155351815	M1	Male	trans
cg22865501_MTND1P27	1.59E-09	3.79E-08	-0.996843214	0.996843214	M1	Male	trans
cg22865501_RPL30P16	1.59E-09	3.79E-08	-0.996843214	0.996843214	M1	Male	trans
cg22865501_OR5BE1P	1.59E-09	3.79E-08	-0.996843214	0.996843214	M1	Male	trans
cg22865501_ZSWIM5P1	1.59E-09	3.79E-08	-0.996843214	0.996843214	M1	Male	trans
cg22865501_ENSG00000212618	1.59E-09	3.79E-08	-0.996843214	0.996843214	M1	Male	trans
cg22865501_ENSG00000229911	1.59E-09	3.79E-08	-0.996843214	0.996843214	M1	Male	trans
cg22865501_TSPY11P	1.59E-09	3.79E-08	-0.996843214	0.996843214	M1	Male	trans
cg22865501_CNOT7P2	1.59E-09	3.79E-08	-0.668981557	0.668981557	M1	Male	trans
cg22865501_OR6K6	1.59E-09	3.79E-08	-0.579838827	0.579838827	M1	Male	trans
cg22865501_PYHIN5P	1.59E-09	3.79E-08	-0.707499837	0.707499837	M1	Male	trans
cg22865501_LINC01682	1.59E-09	3.79E-08	-0.579838827	0.579838827	M1	Male	trans
cg22865501_OR2T1	1.59E-09	3.79E-08	-0.024814014	0.024814014	M1	Male	trans
cg22865501_MYT1L-AS1	1.59E-09	3.79E-08	-0.230953226	0.230953226	M1	Male	trans
cg22865501_MTND2P19	1.59E-09	3.79E-08	-0.707499837	0.707499837	M1	Male	trans
cg22865501_OR5AC2	1.59E-09	3.79E-08	-0.098853057	0.098853057	M1	Male	trans
cg22865501_RPL32P23	1.59E-09	3.79E-08	-0.707499837	0.707499837	M1	Male	trans
cg22865501_OR4A15	1.59E-09	3.79E-08	-0.707499837	0.707499837	M1	Male	trans
cg22865501_OR10G8	1.59E-09	3.79E-08	-0.437222528	0.437222528	M1	Male	trans
cg22865501_OR4K13	1.59E-09	3.79E-08	-0.045540277	0.045540277	M1	Male	trans
cg22865501_TMEM235	1.59E-09	3.79E-08	-0.579838827	0.579838827	M1	Male	trans
cg22865501_OR7A2P	1.59E-09	3.79E-08	-0.092878369	0.092878369	M1	Male	trans
cg22865501_SNORA70	1.59E-09	3.79E-08	-0.874445055	0.874445055	M1	Male	trans
cg22865501_ENSG00000225662	1.59E-09	3.79E-08	-0.334490779	0.334490779	M1	Male	trans
cg22865501_ENSG00000226433	1.59E-09	3.79E-08	-0.195776121	0.195776121	M1	Male	trans
cg22865501_NCLP2	1.59E-09	3.79E-08	-0.442940174	0.442940174	M1	Male	trans
cg22865501_ENSG00000235810	1.59E-09	3.79E-08	-0.490426526	0.490426526	M1	Male	trans
cg22865501_ENSG00000241828	1.59E-09	3.79E-08	-0.334490779	0.334490779	M1	Male	trans
cg22865501_PRAMEF36P	1.59E-09	3.79E-08	-0.583078497	0.583078497	M1	Male	trans
cg22865501_OR10K2	1.59E-09	3.79E-08	-0.146134542	0.146134542	M1	Male	trans
cg22865501_PLSCR5-AS1	1.59E-09	3.79E-08	-0.447128632	0.447128632	M1	Male	trans
cg22865501_OR11A1	1.59E-09	3.79E-08	-0.017036161	0.017036161	M1	Male	trans
cg22865501_SLIT1-AS1	1.59E-09	3.79E-08	-0.301704531	0.301704531	M1	Male	trans
cg22865501_LINC02674	1.59E-09	3.79E-08	-0.644614502	0.644614502	M1	Male	trans
cg22865501_OR8G1	1.59E-09	3.79E-08	-0.26403121	0.26403121	M1	Male	trans
cg22865501_OR9K2	1.59E-09	3.79E-08	-0.033760956	0.033760956	M1	Male	trans
cg22865501_OR6C70	1.59E-09	3.79E-08	-0.243864317	0.243864317	M1	Male	trans
cg22865501_OR4K2	1.59E-09	3.79E-08	-0.03293999	0.03293999	M1	Male	trans
cg22865501_RPS16P9	1.59E-09	3.79E-08	-0.242192483	0.242192483	M1	Male	trans
cg22865501_ENSG00000213717	1.59E-09	3.79E-08	-0.447128632	0.447128632	M1	Male	trans
cg22865501_GAPDHP77	1.59E-09	3.79E-08	-0.894257264	0.894257264	M1	Male	trans
cg22865501_ENSG00000233574	1.59E-09	3.79E-08	-0.067869662	0.067869662	M1	Male	trans
cg22865501_FEM1AP3	1.59E-09	3.79E-08	-0.446878956	0.446878956	M1	Male	trans
cg22865501_OR2AH1P	1.59E-09	3.79E-08	-0.099201431	0.099201431	M1	Male	trans
cg22865501_OR4Q2	1.59E-09	3.79E-08	-0.010782672	0.010782672	M1	Male	trans
cg22865501_OR2M2	1.59E-09	3.79E-08	-0.013035505	0.013035505	M1	Male	trans
cg01140770_RPL7P19	1.59E-09	3.79E-08	-0.820705623	0.820705623	M1	Male	trans
cg13799853_LAX1	1.60E-09	3.79E-08	0.84714633	0.84714633	M1	Male	trans
cg16975684_ENSG00000226918	1.60E-09	3.79E-08	-0.861346505	0.861346505	M1	Male	trans
cg21946824_OSTCP5	1.60E-09	3.79E-08	0.801165429	0.801165429	M1	Male	trans
cg06287371_CTSLP6	1.60E-09	3.79E-08	-0.727198456	0.727198456	M1	Male	trans
cg14203970_SPINT3	1.60E-09	3.79E-08	-1.662744075	1.662744075	M1	Male	trans
cg10039163_CR2	1.60E-09	3.79E-08	-1.217956932	1.217956932	M1	Male	trans
cg24440633_SLC7A5	1.60E-09	3.79E-08	-1.439407433	1.439407433	M1	Male	trans
cg07443778_IL17C	1.60E-09	3.80E-08	-0.865989127	0.865989127	M1	Male	trans
cg26790209_RN7SKP178	1.60E-09	3.80E-08	-1.430489872	1.430489872	M1	Male	trans
cg14826752_HBAP1	1.60E-09	3.80E-08	-0.921618539	0.921618539	M1	Male	trans
cg26369178_LINC01343	1.60E-09	3.80E-08	-0.980568331	0.980568331	M1	Male	trans
cg26015513_CRB3P1	1.60E-09	3.80E-08	-0.582623436	0.582623436	M1	Male	trans
cg26015513_OR10C1	1.60E-09	3.80E-08	-0.582623436	0.582623436	M1	Male	trans
cg26015513_OR6C1	1.60E-09	3.80E-08	-0.026353897	0.026353897	M1	Male	trans
cg26015513_RN7SKP205	1.60E-09	3.80E-08	-0.672194263	0.672194263	M1	Male	trans
cg26015513_Y_RNA	1.60E-09	3.80E-08	-0.710897523	0.710897523	M1	Male	trans
cg26015513_DPP10-AS3	1.60E-09	3.80E-08	-0.492781742	0.492781742	M1	Male	trans
cg26015513_CAPZA1P4	1.60E-09	3.80E-08	-1.001630438	1.001630438	M1	Male	trans
cg26015513_OR51H2P	1.60E-09	3.80E-08	-0.359195971	0.359195971	M1	Male	trans
cg26015513_NDUFA12P1	1.60E-09	3.80E-08	-0.449275915	0.449275915	M1	Male	trans
cg26015513_TPRX1	1.60E-09	3.80E-08	-0.551727832	0.551727832	M1	Male	trans
cg26015513_CACNG7	1.60E-09	3.80E-08	-0.155327325	0.155327325	M1	Male	trans
cg26015513_ENSG00000224252	1.60E-09	3.80E-08	-1.001630438	1.001630438	M1	Male	trans
cg26015513_ENSG00000230159	1.60E-09	3.80E-08	-1.001630438	1.001630438	M1	Male	trans
cg26015513_ENSG00000230190	1.60E-09	3.80E-08	-1.001630438	1.001630438	M1	Male	trans
cg26015513_ENSG00000234522	1.60E-09	3.80E-08	-1.001630438	1.001630438	M1	Male	trans
cg26015513_DNAJA1P5	1.60E-09	3.80E-08	-0.822923378	0.822923378	M1	Male	trans
cg26015513_SETD6P1	1.60E-09	3.80E-08	-0.358811644	0.358811644	M1	Male	trans
cg26015513_OR5M4P	1.60E-09	3.80E-08	-0.898551831	0.898551831	M1	Male	trans
cg26015513_OR9I2P	1.60E-09	3.80E-08	-0.247502749	0.247502749	M1	Male	trans
cg26015513_NDUFA5P10	1.60E-09	3.80E-08	-0.234499646	0.234499646	M1	Male	trans
cg26015513_RNU6-929P	1.60E-09	3.80E-08	-0.411461689	0.411461689	M1	Male	trans
cg07474672_HNRNPA1P31	1.60E-09	3.80E-08	-1.170075537	1.170075537	M1	Male	trans
cg11444278_DAZL	1.60E-09	3.80E-08	0.864810142	0.864810142	M1	Male	trans
cg04141000_TRBV19	1.60E-09	3.80E-08	-0.841023851	0.841023851	M1	Male	trans
cg09186667_ENSG00000227658	1.60E-09	3.80E-08	-0.667558482	0.667558482	M1	Male	trans
cg06320570_KBTBD8	1.60E-09	3.80E-08	-1.696690281	1.696690281	M1	Male	trans
cg17388638_FCRL5	1.60E-09	3.80E-08	-0.787576005	0.787576005	M1	Male	trans
cg17713673_LINC01141	1.60E-09	3.80E-08	0.556832201	0.556832201	M1	Male	trans
cg17713673_CRYGC	1.60E-09	3.80E-08	0.761340904	0.761340904	M1	Male	trans
cg17713673_UBTFL2	1.60E-09	3.80E-08	0.231236906	0.231236906	M1	Male	trans
cg17713673_RN7SKP279	1.60E-09	3.80E-08	0.962059514	0.962059514	M1	Male	trans
cg17713673_CYCSP32	1.60E-09	3.80E-08	0.546758704	0.546758704	M1	Male	trans
cg17713673_SNORD102	1.60E-09	3.80E-08	0.491250108	0.491250108	M1	Male	trans
cg17713673_RNU6-434P	1.60E-09	3.80E-08	0.78846585	0.78846585	M1	Male	trans
cg17713673_ENSG00000228560	1.60E-09	3.80E-08	1.034569008	1.034569008	M1	Male	trans
cg17713673_OR3B1P	1.60E-09	3.80E-08	0.962059514	0.962059514	M1	Male	trans
cg17713673_RPS20P13	1.60E-09	3.80E-08	0.608006295	0.608006295	M1	Male	trans
cg17713673_UQCRC2P1	1.60E-09	3.80E-08	0.517284504	0.517284504	M1	Male	trans
cg17713673_RPS23P5	1.60E-09	3.80E-08	1.317335043	1.317335043	M1	Male	trans
cg17713673_UBTFL7	1.60E-09	3.80E-08	0.297267978	0.297267978	M1	Male	trans
cg17713673_RN7SKP172	1.60E-09	3.80E-08	0.608006295	0.608006295	M1	Male	trans
cg17713673_ENSG00000228997	1.60E-09	3.80E-08	0.685413059	0.685413059	M1	Male	trans
cg23579481_RNU6-1105P	1.60E-09	3.80E-08	-1.719297789	1.719297789	M1	Male	trans
cg22027573_TGM4	1.60E-09	3.81E-08	-1.004334541	1.004334541	M1	Male	trans
cg07330196_ARSH	1.60E-09	3.81E-08	-1.124137072	1.124137072	M1	Male	trans
cg12774454_SIM1	1.60E-09	3.81E-08	-1.456996698	1.456996698	M1	Male	trans
cg10039163_IGHD5-5	1.60E-09	3.81E-08	-1.101384597	1.101384597	M1	Male	trans
cg22703515_SSX5	1.60E-09	3.81E-08	-1.02710808	1.02710808	M1	Male	trans
cg17918184_IGLL1	1.60E-09	3.81E-08	-1.473395785	1.473395785	M1	Male	trans
cg09223563_RN7SKP94	1.60E-09	3.81E-08	-0.819431617	0.819431617	M1	Male	trans
cg23005102_LINC00351	1.60E-09	3.81E-08	-0.721918933	0.721918933	M1	Male	trans
cg27380499_DAZL	1.60E-09	3.81E-08	0.858919218	0.858919218	M1	Male	trans
cg13370086_RNU6-900P	1.60E-09	3.81E-08	-1.417648726	1.417648726	M1	Male	trans
cg20807401_MTCO1P23	1.61E-09	3.81E-08	-1.324988414	1.324988414	M1	Male	trans
cg08894280_ENSG00000220694	1.61E-09	3.81E-08	-1.797910366	1.797910366	M1	Male	trans
cg10478035_CDH23-AS1	1.61E-09	3.81E-08	-0.929844547	0.929844547	M1	Male	trans
cg03549208_ENSG00000235653	1.61E-09	3.81E-08	-0.839666185	0.839666185	M1	Male	trans
cg11478335_IL6	1.61E-09	3.82E-08	-0.99646602	0.99646602	M1	Male	trans
cg02621636_GPC6-AS2	1.61E-09	3.82E-08	-0.704729716	0.704729716	M1	Male	trans
cg11110036_FOXD3-AS1	1.61E-09	3.82E-08	-1.085246233	1.085246233	M1	Male	trans
cg25880954_RD3	1.61E-09	3.82E-08	-0.169295444	0.169295444	M1	Male	trans
cg15299008_ENSG00000232175	1.61E-09	3.82E-08	0.553470907	0.553470907	M1	Male	trans
cg06619156_LINC00844	1.61E-09	3.82E-08	-0.761606384	0.761606384	M1	Male	trans
cg15335251_FSTL5	1.61E-09	3.82E-08	-0.078808901	0.078808901	M1	Male	trans
cg01087869_UGT1A12P	1.61E-09	3.82E-08	-0.341590517	0.341590517	M1	Male	trans
cg04726019_RAB28P1	1.61E-09	3.82E-08	-0.958052932	0.958052932	M1	Male	trans
cg14229362_LINC00265-3P	1.61E-09	3.82E-08	1.483397585	1.483397585	M1	Male	trans
cg10788262_ENSG00000243349	1.61E-09	3.83E-08	-0.342270086	0.342270086	M1	Male	trans
cg04751533_MTND2P4	1.61E-09	3.83E-08	-0.90630574	0.90630574	M1	Male	trans
cg04751533_U3	1.61E-09	3.83E-08	-1.105843784	1.105843784	M1	Male	trans
cg15691584_MIR1305	1.61E-09	3.83E-08	-1.309239294	1.309239294	M1	Male	trans
cg14591380_MED15P4	1.61E-09	3.83E-08	-1.025759595	1.025759595	M1	Male	trans
cg10492042_KCNH7	1.61E-09	3.83E-08	0.501908546	0.501908546	M1	Male	trans
cg24543551_MT1G	1.61E-09	3.83E-08	-1.0163895	1.0163895	M1	Male	trans
cg21946824_WIF1	1.62E-09	3.83E-08	0.531788118	0.531788118	M1	Male	trans
cg22036966_ENSG00000234626	1.62E-09	3.83E-08	0.245265405	0.245265405	M1	Male	trans
cg10039163_LY9	1.62E-09	3.83E-08	-0.866944766	0.866944766	M1	Male	trans
cg18180710_USP6	1.62E-09	3.83E-08	0.981640574	0.981640574	M1	Male	trans
cg10959048_SLCO1B1	1.62E-09	3.83E-08	-1.198240408	1.198240408	M1	Male	trans
cg03776432_TTTY12	1.62E-09	3.83E-08	0.423760367	0.423760367	M1	Male	trans
cg07596643_LINC02806	1.62E-09	3.83E-08	0.523662481	0.523662481	M1	Male	trans
cg19649827_ENSG00000224661	1.62E-09	3.84E-08	-1.061361949	1.061361949	M1	Male	trans
cg00912942_RN7SKP178	1.62E-09	3.84E-08	-0.638765458	0.638765458	M1	Male	trans
cg27015884_CDK2AP2P3	1.62E-09	3.84E-08	-0.860140857	0.860140857	M1	Male	trans
cg21200382_TUBAP9	1.62E-09	3.84E-08	0.654743566	0.654743566	M1	Male	trans
cg24605553_FCRL3	1.62E-09	3.84E-08	1.082416411	1.082416411	M1	Male	trans
cg19776984_GPR149	1.62E-09	3.84E-08	-0.947376384	0.947376384	M1	Male	trans
cg20592123_TRY2P	1.62E-09	3.84E-08	0.700723458	0.700723458	M1	Male	trans
cg19026811_ENSG00000226767	1.62E-09	3.84E-08	-1.576749155	1.576749155	M1	Male	trans
cg17097571_RAD1P1	1.62E-09	3.84E-08	0.96282899	0.96282899	M1	Male	trans
cg00935234_C1QL4	1.62E-09	3.84E-08	-0.777182335	0.777182335	M1	Male	trans
cg11170217_RN7SL477P	1.62E-09	3.85E-08	-1.694758604	1.694758604	M1	Male	trans
cg23767840_SNORA40	1.62E-09	3.85E-08	-0.370893058	0.370893058	M1	Male	trans
cg11263225_LINC01400	1.62E-09	3.85E-08	-0.924455025	0.924455025	M1	Male	trans
cg13458720_LINC01870	1.62E-09	3.85E-08	-1.802967563	1.802967563	M1	Male	trans
cg05608612_GAP43	1.62E-09	3.85E-08	-0.18799202	0.18799202	M1	Male	trans
cg15042047_SERINC4	1.62E-09	3.85E-08	-0.432680599	0.432680599	M1	Male	trans
cg04726019_IGHV1-18	1.62E-09	3.85E-08	-0.99455159	0.99455159	M1	Male	trans
cg23667707_RN7SL394P	1.62E-09	3.85E-08	-0.634062446	0.634062446	M1	Male	trans
cg17388638_MYH8	1.63E-09	3.86E-08	-0.852954444	0.852954444	M1	Male	trans
cg26930498_VPREB3	1.63E-09	3.86E-08	-1.276505887	1.276505887	M1	Male	trans
cg19483581_HBA1	1.63E-09	3.86E-08	-0.921955693	0.921955693	M1	Male	trans
cg03179052_ENSG00000226601	1.63E-09	3.86E-08	-1.714112906	1.714112906	M1	Male	trans
cg05056349_IFNWP4	1.63E-09	3.86E-08	0.748407561	0.748407561	M1	Male	trans
cg14611230_IL6	1.63E-09	3.86E-08	-0.770919216	0.770919216	M1	Male	trans
cg17158894_LINC00173	1.63E-09	3.86E-08	-1.12547595	1.12547595	M1	Male	trans
cg15032304_TMEM132C	1.63E-09	3.86E-08	-0.451370651	0.451370651	M1	Male	trans
cg14560276_ENSG00000225279	1.63E-09	3.86E-08	-1.447070788	1.447070788	M1	Male	trans
cg12740725_LINC00424	1.63E-09	3.86E-08	-1.221032972	1.221032972	M1	Male	trans
cg08662043_PEDS1-UBE2V1	1.63E-09	3.86E-08	-0.55243176	0.55243176	M1	Male	trans
cg15131202_RNU6-1240P	1.63E-09	3.86E-08	-0.763572739	0.763572739	M1	Male	trans
cg15131202_RPS8P4	1.63E-09	3.86E-08	-0.484315313	0.484315313	M1	Male	trans
cg15131202_RPL31P13	1.63E-09	3.86E-08	-0.902077597	0.902077597	M1	Male	trans
cg15131202_LINC01247	1.63E-09	3.86E-08	-0.902077597	0.902077597	M1	Male	trans
cg15131202_LINC01795	1.63E-09	3.86E-08	-0.902077597	0.902077597	M1	Male	trans
cg15131202_IGKV1OR2-3	1.63E-09	3.86E-08	-1.270996662	1.270996662	M1	Male	trans
cg15131202_DNAJC17P1	1.63E-09	3.86E-08	-0.902077597	0.902077597	M1	Male	trans
cg15131202_SNRPGP8	1.63E-09	3.86E-08	-0.449417198	0.449417198	M1	Male	trans
cg15131202_RNU2-16P	1.63E-09	3.86E-08	-0.485033156	0.485033156	M1	Male	trans
cg15131202_RNU2-48P	1.63E-09	3.86E-08	-0.739307048	0.739307048	M1	Male	trans
cg15131202_MIR548A1	1.63E-09	3.86E-08	-1.270996662	1.270996662	M1	Male	trans
cg15131202_RPS29P15	1.63E-09	3.86E-08	-1.270996662	1.270996662	M1	Male	trans
cg15131202_RPL30P12	1.63E-09	3.86E-08	-1.270996662	1.270996662	M1	Male	trans
cg15131202_MIR1-1HG	1.63E-09	3.86E-08	-0.902077597	0.902077597	M1	Male	trans
cg15131202_ENSG00000220204	1.63E-09	3.86E-08	-1.270996662	1.270996662	M1	Male	trans
cg15131202_RPL19P20	1.63E-09	3.86E-08	-0.522115157	0.522115157	M1	Male	trans
cg15131202_ENSG00000234932	1.63E-09	3.86E-08	-0.739307048	0.739307048	M1	Male	trans
cg15131202_ENSG00000237163	1.63E-09	3.86E-08	-0.522115157	0.522115157	M1	Male	trans
cg15131202_RNU1-148P	1.63E-09	3.86E-08	-0.455306053	0.455306053	M1	Male	trans
cg15131202_ENSG00000237480	1.63E-09	3.86E-08	-0.55746818	0.55746818	M1	Male	trans
cg26015683_C7	1.63E-09	3.87E-08	0.752403661	0.752403661	M1	Male	trans
cg07244649_PROK2	1.63E-09	3.87E-08	0.186965641	0.186965641	M1	Male	trans
cg07814260_RN7SL215P	1.63E-09	3.87E-08	0.639781326	0.639781326	M1	Male	trans
cg13817083_TRIM51EP	1.63E-09	3.87E-08	-0.477505038	0.477505038	M1	Male	trans
cg26515689_ENSG00000237994	1.63E-09	3.87E-08	-0.51962616	0.51962616	M1	Male	trans
cg25407410_MIR16-1	1.63E-09	3.87E-08	-1.324815392	1.324815392	M1	Male	trans
cg19703425_RN7SKP110	1.63E-09	3.87E-08	-1.463029458	1.463029458	M1	Male	trans
cg14851271_ENSG00000196893	1.63E-09	3.87E-08	-0.545211617	0.545211617	M1	Male	trans
cg10034640_IGKJ4	1.63E-09	3.87E-08	-0.77565392	0.77565392	M1	Male	trans
cg14853657_ENSG00000228399	1.63E-09	3.87E-08	-0.574942995	0.574942995	M1	Male	trans
cg07815169_ENSG00000230192	1.63E-09	3.87E-08	-0.798518448	0.798518448	M1	Male	trans
cg08662043_FAM24A	1.63E-09	3.87E-08	-0.776582166	0.776582166	M1	Male	trans
cg10552603_CDK5R2	1.64E-09	3.88E-08	-0.138667762	0.138667762	M1	Male	trans
cg09480417_KERA	1.64E-09	3.88E-08	-1.617143703	1.617143703	M1	Male	trans
cg15712577_HCG22	1.64E-09	3.88E-08	-0.570402289	0.570402289	M1	Male	trans
cg23404528_TMEM82	1.64E-09	3.88E-08	0.818954246	0.818954246	M1	Male	trans
cg10039163_LINC01684	1.64E-09	3.88E-08	-0.998226166	0.998226166	M1	Male	trans
cg13648318_FOXL2	1.64E-09	3.88E-08	0.68089301	0.68089301	M1	Male	trans
cg00516582_HOXA6	1.64E-09	3.88E-08	-0.880679517	0.880679517	M1	Male	trans
cg19560656_Y_RNA	1.64E-09	3.88E-08	1.329336762	1.329336762	M1	Male	trans
cg19560656_OR2T6	1.64E-09	3.88E-08	0.009225409	0.009225409	M1	Male	trans
cg19560656_MIR8485	1.64E-09	3.88E-08	1.023491794	1.023491794	M1	Male	trans
cg19560656_IGKV6D-41	1.64E-09	3.88E-08	1.051716972	1.051716972	M1	Male	trans
cg19560656_MIR588	1.64E-09	3.88E-08	1.051716972	1.051716972	M1	Male	trans
cg19560656_UQCRHP3	1.64E-09	3.88E-08	1.130983862	1.130983862	M1	Male	trans
cg19560656_RPL17P2	1.64E-09	3.88E-08	1.051716972	1.051716972	M1	Male	trans
cg19560656_MTCYBP8	1.64E-09	3.88E-08	1.481833454	1.481833454	M1	Male	trans
cg19560656_RNA5SP140	1.64E-09	3.88E-08	1.481833454	1.481833454	M1	Male	trans
cg19560656_BPESC1	1.64E-09	3.88E-08	1.481833454	1.481833454	M1	Male	trans
cg19560656_RNA5SP306	1.64E-09	3.88E-08	1.481833454	1.481833454	M1	Male	trans
cg19560656_OR8A1	1.64E-09	3.88E-08	0.179366848	0.179366848	M1	Male	trans
cg19560656_LINC00358	1.64E-09	3.88E-08	1.481833454	1.481833454	M1	Male	trans
cg19560656_RNU1-80P	1.64E-09	3.88E-08	0.664668381	0.664668381	M1	Male	trans
cg19560656_RN7SL231P	1.64E-09	3.88E-08	0.999051911	0.999051911	M1	Male	trans
cg19560656_ENSG00000207147	1.64E-09	3.88E-08	1.481833454	1.481833454	M1	Male	trans
cg19560656_ENSG00000216754	1.64E-09	3.88E-08	1.481833454	1.481833454	M1	Male	trans
cg19560656_ENSG00000221148	1.64E-09	3.88E-08	1.481833454	1.481833454	M1	Male	trans
cg19560656_ENSG00000223917	1.64E-09	3.88E-08	1.481833454	1.481833454	M1	Male	trans
cg19560656_ENSG00000228400	1.64E-09	3.88E-08	0.976698928	0.976698928	M1	Male	trans
cg19560656_ENSG00000231460	1.64E-09	3.88E-08	0.52396789	0.52396789	M1	Male	trans
cg19560656_ENSG00000235152	1.64E-09	3.88E-08	0.664668381	0.664668381	M1	Male	trans
cg19560656_ENSG00000241345	1.64E-09	3.88E-08	1.481833454	1.481833454	M1	Male	trans
cg19560656_ZNF736P1Y	1.64E-09	3.88E-08	1.481833454	1.481833454	M1	Male	trans
cg19560656_ZNF736P2Y	1.64E-09	3.88E-08	1.481833454	1.481833454	M1	Male	trans
cg06322601_MTCYBP5	1.64E-09	3.88E-08	1.752720418	1.752720418	M1	Male	trans
cg13127920_MTCO2P17	1.64E-09	3.88E-08	-0.935574703	0.935574703	M1	Male	trans
cg03220912_STMN4	1.64E-09	3.88E-08	-0.108445299	0.108445299	M1	Male	trans
cg17918184_DTX1	1.64E-09	3.89E-08	-1.320408902	1.320408902	M1	Male	trans
cg04112961_ENSG00000231188	1.64E-09	3.89E-08	0.535754815	0.535754815	M1	Male	trans
cg26930498_IGHD2-21	1.64E-09	3.89E-08	-0.642148078	0.642148078	M1	Male	trans
cg21237370_DEFB130B	1.64E-09	3.89E-08	-1.304550736	1.304550736	M1	Male	trans
cg21237370_DEFB130A	1.64E-09	3.89E-08	-1.304550736	1.304550736	M1	Male	trans
cg14867071_VDAC2P4	1.64E-09	3.89E-08	0.975283328	0.975283328	M1	Male	trans
cg18931888_RNU6-865P	1.64E-09	3.89E-08	-0.72264458	0.72264458	M1	Male	trans
cg16963484_GAPT	1.65E-09	3.90E-08	-0.633592606	0.633592606	M1	Male	trans
cg19748509_RNA5SP177	1.65E-09	3.90E-08	1.098659934	1.098659934	M1	Male	trans
cg21909391_FCGR3B	1.65E-09	3.90E-08	-0.442758559	0.442758559	M1	Male	trans
cg12395926_ANKRD60	1.65E-09	3.90E-08	-0.879104841	0.879104841	M1	Male	trans
cg23011666_ENSG00000224842	1.65E-09	3.90E-08	-1.798997106	1.798997106	M1	Male	trans
cg27135799_MAFF	1.65E-09	3.91E-08	-0.583244345	0.583244345	M1	Male	trans
cg17029237_TBC1D3P2	1.65E-09	3.91E-08	-0.936679224	0.936679224	M1	Male	trans
cg18305853_SEC14L2	1.65E-09	3.91E-08	-0.232439214	0.232439214	M1	Male	trans
cg18538958_REXO1L1P	1.65E-09	3.91E-08	0.864276615	0.864276615	M1	Male	trans
cg24543696_UQCR10P1	1.65E-09	3.91E-08	0.490332092	0.490332092	M1	Male	trans
cg13799853_SPZ1	1.65E-09	3.91E-08	0.753940506	0.753940506	M1	Male	trans
cg20370793_SNORD115-2	1.65E-09	3.91E-08	-0.479251574	0.479251574	M1	Male	trans
cg17180012_ENSG00000225952	1.65E-09	3.91E-08	0.75241939	0.75241939	M1	Male	trans
cg19703425_IGKV1-39	1.65E-09	3.91E-08	-2.036637215	2.036637215	M1	Male	trans
cg14947411_RNA5SP105	1.65E-09	3.91E-08	-0.791997893	0.791997893	M1	Male	trans
cg08188698_MTCO2P12	1.65E-09	3.92E-08	-0.202457942	0.202457942	M1	Male	trans
cg10659736_SNORD116-29	1.65E-09	3.92E-08	-1.144918205	1.144918205	M1	Male	trans
cg19408449_ARHGAP15	1.65E-09	3.92E-08	-0.561517884	0.561517884	M1	Male	trans
cg03005781_RNU6-236P	1.66E-09	3.92E-08	-1.07948837	1.07948837	M1	Male	trans
cg06757994_RNU2-32P	1.66E-09	3.92E-08	-0.728122175	0.728122175	M1	Male	trans
cg02639667_BNIP5	1.66E-09	3.92E-08	1.608989527	1.608989527	M1	Male	trans
cg16582255_RAC1P7	1.66E-09	3.92E-08	-0.966829994	0.966829994	M1	Male	trans
cg02440268_ERRFI1	1.66E-09	3.92E-08	-1.793357939	1.793357939	M1	Male	trans
cg02953382_ENSG00000173366	1.66E-09	3.92E-08	1.536915978	1.536915978	M1	Male	trans
cg19466967_ENSG00000232006	1.66E-09	3.92E-08	-0.941491405	0.941491405	M1	Male	trans
cg10854295_BTG3P1	1.66E-09	3.92E-08	-3.656650264	3.656650264	M1	Male	trans
cg01596995_RPL22P8	1.66E-09	3.92E-08	-0.663936347	0.663936347	M1	Male	trans
cg03386811_NPSR1	1.66E-09	3.92E-08	-0.490329279	0.490329279	M1	Male	trans
cg16237565_SNORD28B	1.66E-09	3.92E-08	-0.64963517	0.64963517	M1	Male	trans
cg17380533_RPL7AP61	1.66E-09	3.93E-08	-0.642604322	0.642604322	M1	Male	trans
cg19938179_IGLV2-14	1.66E-09	3.93E-08	-0.666963776	0.666963776	M1	Male	trans
cg24169118_SNORA47	1.66E-09	3.93E-08	-0.713174791	0.713174791	M1	Male	trans
cg17106653_ENSG00000201733	1.66E-09	3.93E-08	0.750940731	0.750940731	M1	Male	trans
cg02877478_ENSG00000236246	1.66E-09	3.93E-08	1.871922922	1.871922922	M1	Male	trans
cg04726019_RPL36P19	1.66E-09	3.93E-08	-0.695342409	0.695342409	M1	Male	trans
cg10664162_SELENOV	1.66E-09	3.93E-08	-0.633298406	0.633298406	M1	Male	trans
cg12774454_RNU6ATAC4P	1.66E-09	3.93E-08	-0.949899417	0.949899417	M1	Male	trans
cg27574929_MIR652	1.66E-09	3.93E-08	-1.125529984	1.125529984	M1	Male	trans
cg09929408_OR5H14	1.66E-09	3.93E-08	-0.19004117	0.19004117	M1	Male	trans
cg02202484_RNY4P23	1.66E-09	3.94E-08	-0.664067711	0.664067711	M1	Male	trans
cg24913907_MRGPRX3	1.66E-09	3.94E-08	-0.811738867	0.811738867	M1	Male	trans
cg14054162_ENSG00000229550	1.66E-09	3.94E-08	-0.67342619	0.67342619	M1	Male	trans
cg10061361_SPATA31D3	1.66E-09	3.94E-08	0.666971213	0.666971213	M1	Male	trans
cg25994476_MIR26A2	1.67E-09	3.94E-08	0.981704894	0.981704894	M1	Male	trans
cg03653504_GAL3ST1	1.67E-09	3.94E-08	-1.059459017	1.059459017	M1	Male	trans
cg00894219_IGHD2-21	1.67E-09	3.94E-08	-0.428498338	0.428498338	M1	Male	trans
cg00074244_RPS6P20	1.67E-09	3.94E-08	1.228077557	1.228077557	M1	Male	trans
cg21888978_OLIG2	1.67E-09	3.94E-08	-0.463095065	0.463095065	M1	Male	trans
cg15120247_CT47A7	1.67E-09	3.94E-08	-0.692795506	0.692795506	M1	Male	trans
cg07405255_ENSG00000233539	1.67E-09	3.94E-08	-1.326849642	1.326849642	M1	Male	trans
cg14086691_RBMY2KP	1.67E-09	3.95E-08	-0.713644265	0.713644265	M1	Male	trans
cg11074353_ENSG00000240159	1.67E-09	3.95E-08	-0.509907786	0.509907786	M1	Male	trans
cg14924064_ENSG00000237422	1.67E-09	3.95E-08	0.856704998	0.856704998	M1	Male	trans
cg17080234_C10orf71	1.67E-09	3.95E-08	-0.775081575	0.775081575	M1	Male	trans
cg12256809_KCNG1	1.67E-09	3.95E-08	-1.093503427	1.093503427	M1	Male	trans
cg24170716_ENSG00000231980	1.67E-09	3.95E-08	-0.959584798	0.959584798	M1	Male	trans
cg15469284_OR51A4	1.67E-09	3.95E-08	-0.632428421	0.632428421	M1	Male	trans
cg21204600_NPAP1	1.67E-09	3.95E-08	-1.074335293	1.074335293	M1	Male	trans
cg14732488_LINC01630	1.67E-09	3.95E-08	-0.722024197	0.722024197	M1	Male	trans
cg14369518_TOMM22P2	1.67E-09	3.95E-08	-1.204240889	1.204240889	M1	Male	trans
cg07198994_ENSG00000224297	1.67E-09	3.95E-08	-0.796743463	0.796743463	M1	Male	trans
cg07198994_RN7SKP170	1.67E-09	3.95E-08	-0.601408662	0.601408662	M1	Male	trans
cg14054162_OAZ1P1	1.67E-09	3.95E-08	-1.281792613	1.281792613	M1	Male	trans
cg12283439_HSPB8	1.67E-09	3.95E-08	-0.712744047	0.712744047	M1	Male	trans
cg04738355_HOXB8	1.67E-09	3.96E-08	-1.496658912	1.496658912	M1	Male	trans
cg15633679_LINC01222	1.67E-09	3.96E-08	-0.627942168	0.627942168	M1	Male	trans
cg14549869_IAPP	1.67E-09	3.96E-08	-0.303680991	0.303680991	M1	Male	trans
cg06846895_ADCYAP1	1.67E-09	3.96E-08	-0.840186591	0.840186591	M1	Male	trans
cg10387173_CILP2	1.68E-09	3.96E-08	-1.724612428	1.724612428	M1	Male	trans
cg00028598_ENSG00000229454	1.68E-09	3.96E-08	-1.520615936	1.520615936	M1	Male	trans
cg04738355_HBE1	1.68E-09	3.96E-08	-1.493602879	1.493602879	M1	Male	trans
cg19115205_GTF3AP1	1.68E-09	3.97E-08	-0.676682787	0.676682787	M1	Male	trans
cg25588120_ENSG00000238049	1.68E-09	3.97E-08	-0.571127571	0.571127571	M1	Male	trans
cg00169748_VENTXP4	1.68E-09	3.97E-08	-1.504653848	1.504653848	M1	Male	trans
cg08188698_LINC01067	1.68E-09	3.97E-08	-0.708664278	0.708664278	M1	Male	trans
cg13370086_GALNT13	1.68E-09	3.97E-08	-1.078251464	1.078251464	M1	Male	trans
cg14732488_C1DP2	1.68E-09	3.98E-08	-0.791275953	0.791275953	M1	Male	trans
cg09833720_CHRFAM7A	1.68E-09	3.98E-08	-0.591043153	0.591043153	M1	Male	trans
cg05398648_IL23A	1.68E-09	3.98E-08	-1.42299429	1.42299429	M1	Male	trans
cg16977073_IGKV1-33	1.68E-09	3.98E-08	-1.218664841	1.218664841	M1	Male	trans
cg19653415_ENSG00000224521	1.68E-09	3.98E-08	-1.594200369	1.594200369	M1	Male	trans
cg03524173_ENSG00000221398	1.68E-09	3.98E-08	-0.646623877	0.646623877	M1	Male	trans
cg17380533_RN7SL824P	1.68E-09	3.98E-08	-0.291208203	0.291208203	M1	Male	trans
cg23015799_SRSF3P6	1.68E-09	3.98E-08	-1.621049463	1.621049463	M1	Male	trans
cg04457964_PNLIPRP3	1.69E-09	3.98E-08	-1.276270835	1.276270835	M1	Male	trans
cg01716040_ENSG00000235069	1.69E-09	3.98E-08	-0.958716817	0.958716817	M1	Male	trans
cg18100127_SOWAHA	1.69E-09	3.98E-08	-0.429667103	0.429667103	M1	Male	trans
cg18301136_ENSG00000229863	1.69E-09	3.99E-08	-0.698756094	0.698756094	M1	Male	trans
cg20983125_ENSG00000228157	1.69E-09	3.99E-08	-1.028041013	1.028041013	M1	Male	trans
cg17324671_TXK	1.69E-09	3.99E-08	-0.603527383	0.603527383	M1	Male	trans
cg13799853_RNU6-1287P	1.69E-09	3.99E-08	0.869267602	0.869267602	M1	Male	trans
cg18204091_CAPZA1P3	1.69E-09	3.99E-08	0.23916803	0.23916803	M1	Male	trans
cg22865501_OR2M3	1.69E-09	3.99E-08	-0.025136377	0.025136377	M1	Male	trans
cg20962500_RNU6-236P	1.69E-09	3.99E-08	-0.660471202	0.660471202	M1	Male	trans
cg11169621_FGFR3P6	1.69E-09	3.99E-08	-0.763178599	0.763178599	M1	Male	trans
cg17764715_ENSG00000234626	1.69E-09	3.99E-08	-0.23929808	0.23929808	M1	Male	trans
cg06287371_HMGN2P25	1.69E-09	3.99E-08	-0.907501111	0.907501111	M1	Male	trans
cg11444278_TRAF3IP3	1.69E-09	3.99E-08	0.633325342	0.633325342	M1	Male	trans
cg19703425_LY86	1.69E-09	3.99E-08	-1.603214345	1.603214345	M1	Male	trans
cg20910935_RNA5SP126	1.69E-09	4.00E-08	-0.640477471	0.640477471	M1	Male	trans
cg27380499_SP140	1.69E-09	4.00E-08	0.606239744	0.606239744	M1	Male	trans
cg00713939_OR8B8	1.69E-09	4.00E-08	0.158543792	0.158543792	M1	Male	trans
cg16237565_RNA5SP126	1.69E-09	4.00E-08	-0.723528415	0.723528415	M1	Male	trans
cg04343263_IL36G	1.69E-09	4.00E-08	-0.680773578	0.680773578	M1	Male	trans
cg12656219_ENSG00000243355	1.69E-09	4.00E-08	-0.620783807	0.620783807	M1	Male	trans
cg15125392_PDLIM3	1.69E-09	4.00E-08	-1.058082384	1.058082384	M1	Male	trans
cg22027573_GJA8	1.69E-09	4.00E-08	-1.201182192	1.201182192	M1	Male	trans
cg09861450_ENSG00000215905	1.69E-09	4.00E-08	0.87263253	0.87263253	M1	Male	trans
cg09861450_RN7SL420P	1.69E-09	4.00E-08	1.786392125	1.786392125	M1	Male	trans
cg09861450_LINC02010	1.69E-09	4.00E-08	1.786392125	1.786392125	M1	Male	trans
cg09861450_BTF3L4P4	1.69E-09	4.00E-08	0.592303769	0.592303769	M1	Male	trans
cg09861450_RN7SKP62	1.69E-09	4.00E-08	1.786392125	1.786392125	M1	Male	trans
cg09861450_HNRNPA1P1	1.69E-09	4.00E-08	1.786392125	1.786392125	M1	Male	trans
cg09861450_DNAJA1P4	1.69E-09	4.00E-08	1.786392125	1.786392125	M1	Male	trans
cg09861450_NHP2P2	1.69E-09	4.00E-08	1.786392125	1.786392125	M1	Male	trans
cg09861450_RPS21P8	1.69E-09	4.00E-08	1.786392125	1.786392125	M1	Male	trans
cg09861450_GRPEL2P1	1.69E-09	4.00E-08	1.786392125	1.786392125	M1	Male	trans
cg09861450_SNORD115-28	1.69E-09	4.00E-08	1.786392125	1.786392125	M1	Male	trans
cg09861450_ENSG00000230627	1.69E-09	4.00E-08	0.631658106	0.631658106	M1	Male	trans
cg09861450_ENSG00000235154	1.69E-09	4.00E-08	1.786392125	1.786392125	M1	Male	trans
cg09861450_MED13P1	1.69E-09	4.00E-08	1.786392125	1.786392125	M1	Male	trans
cg09861450_ENSG00000231484	1.69E-09	4.00E-08	0.180600623	0.180600623	M1	Male	trans
cg09861450_RNU7-176P	1.69E-09	4.00E-08	0.421929384	0.421929384	M1	Male	trans
cg09861450_RNU4ATAC2P	1.69E-09	4.00E-08	0.533846503	0.533846503	M1	Male	trans
cg09861450_ENSG00000216616	1.69E-09	4.00E-08	0.793770602	0.793770602	M1	Male	trans
cg20568108_HPSE2	1.70E-09	4.00E-08	-1.66366033	1.66366033	M1	Male	trans
cg03613140_OPALIN	1.70E-09	4.00E-08	-0.482573093	0.482573093	M1	Male	trans
cg19214868_DEFB109C	1.70E-09	4.00E-08	-1.145864395	1.145864395	M1	Male	trans
cg26337592_ENSG00000234780	1.70E-09	4.01E-08	0.812776381	0.812776381	M1	Male	trans
cg23015799_ENSG00000240103	1.70E-09	4.01E-08	-0.949592269	0.949592269	M1	Male	trans
cg21641834_UGT1A12P	1.70E-09	4.01E-08	-0.297860642	0.297860642	M1	Male	trans
cg00710456_GK4P	1.70E-09	4.01E-08	-0.782679768	0.782679768	M1	Male	trans
cg24543551_RSAD2	1.70E-09	4.01E-08	-0.960428788	0.960428788	M1	Male	trans
cg11500903_ENSG00000197099	1.70E-09	4.01E-08	-0.914032749	0.914032749	M1	Male	trans
cg19938179_ENSG00000243378	1.70E-09	4.01E-08	-0.44478775	0.44478775	M1	Male	trans
cg08955483_ARC	1.70E-09	4.01E-08	-0.598837742	0.598837742	M1	Male	trans
cg20381404_SDHDP2	1.70E-09	4.01E-08	0.587856741	0.587856741	M1	Male	trans
cg17896072_IGLV3-21	1.70E-09	4.01E-08	-0.993994714	0.993994714	M1	Male	trans
cg14296749_GLRX5P1	1.70E-09	4.01E-08	-2.001930907	2.001930907	M1	Male	trans
cg04438156_Metazoa_SRP	1.70E-09	4.01E-08	-1.736074883	1.736074883	M1	Male	trans
cg17096979_GZMK	1.70E-09	4.01E-08	-2.020612341	2.020612341	M1	Male	trans
cg25938960_BTF3P5	1.70E-09	4.01E-08	-1.208180448	1.208180448	M1	Male	trans
cg23579481_P2RY8	1.70E-09	4.01E-08	-1.440862132	1.440862132	M1	Male	trans
cg25181525_LINC02557	1.70E-09	4.01E-08	-1.385184451	1.385184451	M1	Male	trans
cg25181525_REG3G	1.70E-09	4.01E-08	-1.095901384	1.095901384	M1	Male	trans
cg25181525_TRBV23OR9-2	1.70E-09	4.01E-08	-1.036237433	1.036237433	M1	Male	trans
cg25181525_RNU1-65P	1.70E-09	4.01E-08	-0.489372136	0.489372136	M1	Male	trans
cg25181525_OR9G1	1.70E-09	4.01E-08	-1.095901384	1.095901384	M1	Male	trans
cg25181525_MIR889	1.70E-09	4.01E-08	-0.692592226	0.692592226	M1	Male	trans
cg25181525_RNA5SP432	1.70E-09	4.01E-08	-1.095901384	1.095901384	M1	Male	trans
cg25181525_RNA5SP442	1.70E-09	4.01E-08	-0.692592226	0.692592226	M1	Male	trans
cg25181525_ENSG00000230867	1.70E-09	4.01E-08	-1.095901384	1.095901384	M1	Male	trans
cg25181525_OR2T27	1.70E-09	4.01E-08	-0.855182022	0.855182022	M1	Male	trans
cg25181525_LINC02670	1.70E-09	4.01E-08	-1.544087788	1.544087788	M1	Male	trans
cg25181525_TYRL	1.70E-09	4.01E-08	-1.38844566	1.38844566	M1	Male	trans
cg25181525_AKR7A2P2	1.70E-09	4.01E-08	-0.659623904	0.659623904	M1	Male	trans
cg25181525_ENSG00000235901	1.70E-09	4.01E-08	-1.544087788	1.544087788	M1	Male	trans
cg15113413_PKHD1	1.70E-09	4.02E-08	-1.003814758	1.003814758	M1	Male	trans
cg14203970_IGKV2D-28	1.70E-09	4.02E-08	-2.384047546	2.384047546	M1	Male	trans
cg20983125_IGHV3-73	1.70E-09	4.02E-08	-1.070626494	1.070626494	M1	Male	trans
cg10034640_SLAMF6	1.70E-09	4.02E-08	-0.611646448	0.611646448	M1	Male	trans
cg07330196_GALNT13	1.70E-09	4.02E-08	-1.069208184	1.069208184	M1	Male	trans
cg05821771_SYT4	1.70E-09	4.02E-08	-0.18203698	0.18203698	M1	Male	trans
cg02697258_OFD1P1Y	1.70E-09	4.02E-08	-0.667125753	0.667125753	M1	Male	trans
cg18927032_RTP1	1.70E-09	4.02E-08	-0.096175772	0.096175772	M1	Male	trans
cg26846747_NSG2	1.70E-09	4.02E-08	-0.581433207	0.581433207	M1	Male	trans
cg00920736_BMS1P3	1.70E-09	4.02E-08	-1.417054102	1.417054102	M1	Male	trans
cg19335711_LMO7DN	1.71E-09	4.02E-08	-0.799642766	0.799642766	M1	Male	trans
cg18447344_SEC61GP1	1.71E-09	4.02E-08	-0.652033389	0.652033389	M1	Male	trans
cg18447344_ENSG00000222001	1.71E-09	4.02E-08	-0.847120051	0.847120051	M1	Male	trans
cg20807401_PRDM12	1.71E-09	4.03E-08	-1.234729373	1.234729373	M1	Male	trans
cg16187147_AREG	1.71E-09	4.03E-08	-1.045449254	1.045449254	M1	Male	trans
cg23974730_CLEC17A	1.71E-09	4.03E-08	1.169336332	1.169336332	M1	Male	trans
cg09519485_RNA5SP120	1.71E-09	4.03E-08	-0.487953712	0.487953712	M1	Male	trans
cg09519485_GAPDHP28	1.71E-09	4.03E-08	-0.336622153	0.336622153	M1	Male	trans
cg09519485_TBX22	1.71E-09	4.03E-08	-0.506407491	0.506407491	M1	Male	trans
cg09519485_PNMA6E	1.71E-09	4.03E-08	-0.715272571	0.715272571	M1	Male	trans
cg09519485_ENSG00000233415	1.71E-09	4.03E-08	-0.584261101	0.584261101	M1	Male	trans
cg09519485_LINC01874	1.71E-09	4.03E-08	-0.870602049	0.870602049	M1	Male	trans
cg09519485_RNA5SP89	1.71E-09	4.03E-08	-0.870602049	0.870602049	M1	Male	trans
cg09519485_SNORD32B	1.71E-09	4.03E-08	-0.870602049	0.870602049	M1	Male	trans
cg09519485_ENSG00000225451	1.71E-09	4.03E-08	-0.870602049	0.870602049	M1	Male	trans
cg09519485_ENSG00000227514	1.71E-09	4.03E-08	-0.870602049	0.870602049	M1	Male	trans
cg09519485_ENSG00000238117	1.71E-09	4.03E-08	-0.870602049	0.870602049	M1	Male	trans
cg03476252_TRBV23OR9-2	1.71E-09	4.03E-08	-0.882077034	0.882077034	M1	Male	trans
cg03476252_MIR889	1.71E-09	4.03E-08	-0.589555711	0.589555711	M1	Male	trans
cg03476252_RNA5SP442	1.71E-09	4.03E-08	-0.589555711	0.589555711	M1	Male	trans
cg03476252_LINC02557	1.71E-09	4.03E-08	-1.179111422	1.179111422	M1	Male	trans
cg03476252_OR2T27	1.71E-09	4.03E-08	-0.727957125	0.727957125	M1	Male	trans
cg03476252_REG3G	1.71E-09	4.03E-08	-0.932864817	0.932864817	M1	Male	trans
cg03476252_LINC02670	1.71E-09	4.03E-08	-1.314374808	1.314374808	M1	Male	trans
cg03476252_RNU1-65P	1.71E-09	4.03E-08	-0.416568548	0.416568548	M1	Male	trans
cg03476252_OR9G1	1.71E-09	4.03E-08	-0.932864817	0.932864817	M1	Male	trans
cg03476252_RNA5SP432	1.71E-09	4.03E-08	-0.932864817	0.932864817	M1	Male	trans
cg03476252_ENSG00000230867	1.71E-09	4.03E-08	-0.932864817	0.932864817	M1	Male	trans
cg03476252_ENSG00000235901	1.71E-09	4.03E-08	-1.314374808	1.314374808	M1	Male	trans
cg03476252_TYRL	1.71E-09	4.03E-08	-1.181887462	1.181887462	M1	Male	trans
cg03476252_AKR7A2P2	1.71E-09	4.03E-08	-0.561492066	0.561492066	M1	Male	trans
cg23974730_IGKV1D-8	1.71E-09	4.03E-08	1.234539367	1.234539367	M1	Male	trans
cg01037617_RETN	1.71E-09	4.03E-08	0.46160452	0.46160452	M1	Male	trans
cg27015302_PTMAP4	1.71E-09	4.03E-08	-0.690629957	0.690629957	M1	Male	trans
cg09880331_ENSG00000236948	1.71E-09	4.03E-08	-1.043972097	1.043972097	M1	Male	trans
cg00629730_CTAG1B	1.71E-09	4.03E-08	-0.637178691	0.637178691	M1	Male	trans
cg10664162_LRRC53	1.71E-09	4.03E-08	-0.749822792	0.749822792	M1	Male	trans
cg13028038_PNPT1P2	1.71E-09	4.03E-08	-0.629105252	0.629105252	M1	Male	trans
cg23974730_ENSG00000235021	1.71E-09	4.03E-08	0.92236852	0.92236852	M1	Male	trans
cg11086960_LGI1	1.71E-09	4.04E-08	-0.716095798	0.716095798	M1	Male	trans
cg17847861_KIF25-AS1	1.71E-09	4.04E-08	0.619396397	0.619396397	M1	Male	trans
cg03165426_SNORD116-29	1.71E-09	4.04E-08	-1.251027578	1.251027578	M1	Male	trans
cg00739004_GPC5-AS1	1.71E-09	4.04E-08	-1.579552834	1.579552834	M1	Male	trans
cg05812671_ENSG00000237961	1.72E-09	4.04E-08	-0.342678436	0.342678436	M1	Male	trans
cg13028038_RPS7P12	1.72E-09	4.04E-08	-0.888350837	0.888350837	M1	Male	trans
cg26873935_USP17L26	1.72E-09	4.05E-08	-1.149821274	1.149821274	M1	Male	trans
cg04354128_RNU6ATAC30P	1.72E-09	4.05E-08	-1.154334647	1.154334647	M1	Male	trans
cg16187147_MYT1	1.72E-09	4.05E-08	-0.485360621	0.485360621	M1	Male	trans
cg17106653_TBC1D27P	1.72E-09	4.05E-08	0.952497175	0.952497175	M1	Male	trans
cg02639667_ENSG00000227625	1.72E-09	4.05E-08	0.889649345	0.889649345	M1	Male	trans
cg16143544_CDH23-AS1	1.72E-09	4.05E-08	-0.58170754	0.58170754	M1	Male	trans
cg12395926_PABPC1L2A	1.72E-09	4.05E-08	-0.795249644	0.795249644	M1	Male	trans
cg22453488_TRY2P	1.72E-09	4.05E-08	0.643609254	0.643609254	M1	Male	trans
cg10499042_TNN	1.72E-09	4.06E-08	-1.446649157	1.446649157	M1	Male	trans
cg21050001_DPEP3	1.72E-09	4.06E-08	-0.6681151	0.6681151	M1	Male	trans
cg16873130_DISP3	1.72E-09	4.06E-08	-0.753285544	0.753285544	M1	Male	trans
cg21888978_POM121L8P	1.72E-09	4.06E-08	-1.240108854	1.240108854	M1	Male	trans
cg15042047_CD27	1.72E-09	4.06E-08	-0.824852714	0.824852714	M1	Male	trans
cg04015129_PRAME	1.72E-09	4.06E-08	-1.75160362	1.75160362	M1	Male	trans
cg07509352_C10orf90	1.72E-09	4.06E-08	-1.065795288	1.065795288	M1	Male	trans
cg03179052_USP10	1.72E-09	4.06E-08	-1.736049361	1.736049361	M1	Male	trans
cg15217542_PPP1R3A	1.72E-09	4.06E-08	1.099732413	1.099732413	M1	Male	trans
cg13817083_DNM1P51	1.73E-09	4.07E-08	-0.718049692	0.718049692	M1	Male	trans
cg04000274_MIR548B	1.73E-09	4.07E-08	-1.270623622	1.270623622	M1	Male	trans
cg25968206_LINC01103	1.73E-09	4.07E-08	-0.837550021	0.837550021	M1	Male	trans
cg25968206_RN7SKP139	1.73E-09	4.07E-08	-1.16553182	1.16553182	M1	Male	trans
cg10295807_MASP1	1.73E-09	4.07E-08	-0.626422144	0.626422144	M1	Male	trans
cg04900782_MIR194-2HG	1.73E-09	4.07E-08	-0.453936414	0.453936414	M1	Male	trans
cg01055696_RAX	1.73E-09	4.07E-08	-0.764259557	0.764259557	M1	Male	trans
cg17324671_IGKV3OR2-268	1.73E-09	4.07E-08	-0.700935372	0.700935372	M1	Male	trans
cg11444278_LINC01781	1.73E-09	4.07E-08	0.677507724	0.677507724	M1	Male	trans
cg15933501_LINC01757	1.73E-09	4.08E-08	-1.459871356	1.459871356	M1	Male	trans
cg04665311_RPL7AP53	1.73E-09	4.08E-08	-0.981388875	0.981388875	M1	Male	trans
cg02751273_RN7SL516P	1.73E-09	4.08E-08	0.779110972	0.779110972	M1	Male	trans
cg04015129_RPSAP44	1.73E-09	4.08E-08	-1.725982334	1.725982334	M1	Male	trans
cg11155090_PGA3	1.73E-09	4.08E-08	-0.933937681	0.933937681	M1	Male	trans
cg14203970_RNU6-391P	1.73E-09	4.08E-08	-2.755278032	2.755278032	M1	Male	trans
cg17324671_CTLA4	1.73E-09	4.08E-08	-0.323620959	0.323620959	M1	Male	trans
cg02440268_ARC	1.73E-09	4.08E-08	-1.276988925	1.276988925	M1	Male	trans
cg15712577_RPS6P2	1.73E-09	4.08E-08	-0.618852763	0.618852763	M1	Male	trans
cg00894219_RNA5SP74	1.74E-09	4.09E-08	-0.372388852	0.372388852	M1	Male	trans
cg14267705_ENSG00000224260	1.74E-09	4.09E-08	-1.019488086	1.019488086	M1	Male	trans
cg06282009_UNC93A	1.74E-09	4.09E-08	-1.054221907	1.054221907	M1	Male	trans
cg06803261_ENSG00000234540	1.74E-09	4.09E-08	-0.950899721	0.950899721	M1	Male	trans
cg14584450_KRTAP8-1	1.74E-09	4.09E-08	-0.354384407	0.354384407	M1	Male	trans
cg20651218_TUBBP6	1.74E-09	4.09E-08	-0.785241195	0.785241195	M1	Male	trans
cg17537073_CFL1P2	1.74E-09	4.10E-08	0.953841412	0.953841412	M1	Male	trans
cg20825109_USP9YP32	1.74E-09	4.10E-08	-1.594444453	1.594444453	M1	Male	trans
cg10958924_ENSG00000213393	1.74E-09	4.10E-08	1.060316912	1.060316912	M1	Male	trans
cg22836400_OR7E130P	1.74E-09	4.10E-08	0.625433612	0.625433612	M1	Male	trans
cg04770397_FAM9A	1.74E-09	4.10E-08	-0.638511113	0.638511113	M1	Male	trans
cg04770397_ENSG00000225044	1.74E-09	4.10E-08	-1.423517584	1.423517584	M1	Male	trans
cg04770397_ENSG00000226515	1.74E-09	4.10E-08	-1.423517584	1.423517584	M1	Male	trans
cg04770397_ENSG00000235434	1.74E-09	4.10E-08	-0.497113904	0.497113904	M1	Male	trans
cg04770397_HLTF-AS1	1.74E-09	4.10E-08	-1.010327847	1.010327847	M1	Male	trans
cg04770397_MIR548A2	1.74E-09	4.10E-08	-1.010327847	1.010327847	M1	Male	trans
cg04770397_RN7SL22P	1.74E-09	4.10E-08	-0.828024663	0.828024663	M1	Male	trans
cg04770397_SNORD58C	1.74E-09	4.10E-08	-0.812475004	0.812475004	M1	Male	trans
cg04770397_RPL21P131	1.74E-09	4.10E-08	-1.306335309	1.306335309	M1	Male	trans
cg04770397_DEFB125	1.74E-09	4.10E-08	-1.010327847	1.010327847	M1	Male	trans
cg04770397_RNU7-173P	1.74E-09	4.10E-08	-0.933393767	0.933393767	M1	Male	trans
cg04770397_OR5BS1P	1.74E-09	4.10E-08	-0.700341611	0.700341611	M1	Male	trans
cg04770397_ENSG00000232465	1.74E-09	4.10E-08	-1.010327847	1.010327847	M1	Male	trans
cg11889058_ENSG00000237321	1.74E-09	4.10E-08	-1.559554719	1.559554719	M1	Male	trans
cg08823359_SYN3-AS1	1.74E-09	4.10E-08	0.726306928	0.726306928	M1	Male	trans
cg17324671_IGKJ3	1.74E-09	4.10E-08	-1.001259035	1.001259035	M1	Male	trans
cg19009469_ENSG00000236471	1.74E-09	4.10E-08	-0.5399188	0.5399188	M1	Male	trans
cg13535449_ENSG00000235035	1.74E-09	4.10E-08	-0.985578536	0.985578536	M1	Male	trans
cg02401524_RPS3AP54	1.74E-09	4.10E-08	-1.687007093	1.687007093	M1	Male	trans
cg10780890_ENSG00000228711	1.74E-09	4.10E-08	0.663738111	0.663738111	M1	Male	trans
cg00268443_IFIT1	1.74E-09	4.10E-08	-1.050642617	1.050642617	M1	Male	trans
cg25657443_TBXT	1.74E-09	4.11E-08	-0.615504337	0.615504337	M1	Male	trans
cg23238869_LINC01936	1.74E-09	4.11E-08	-0.73957903	0.73957903	M1	Male	trans
cg14229362_RNA5SP389	1.75E-09	4.11E-08	0.377955314	0.377955314	M1	Male	trans
cg20221650_MIR374B	1.75E-09	4.11E-08	-0.931718921	0.931718921	M1	Male	trans
cg18976191_SRSF2P1	1.75E-09	4.11E-08	-0.935469061	0.935469061	M1	Male	trans
cg16237565_ENSG00000236665	1.75E-09	4.11E-08	-0.631831842	0.631831842	M1	Male	trans
cg12869097_NELL1	1.75E-09	4.11E-08	-0.564517831	0.564517831	M1	Male	trans
cg11865801_ENSG00000241180	1.75E-09	4.12E-08	-0.383662235	0.383662235	M1	Male	trans
cg04015129_PDX1	1.75E-09	4.12E-08	-1.793230721	1.793230721	M1	Male	trans
cg21873967_CDH22	1.75E-09	4.12E-08	-0.794112006	0.794112006	M1	Male	trans
cg08989647_ENSG00000235861	1.75E-09	4.12E-08	-1.680068235	1.680068235	M1	Male	trans
cg24728770_KRTAP27-1	1.75E-09	4.12E-08	-1.003948171	1.003948171	M1	Male	trans
cg10175261_TRIM43	1.75E-09	4.12E-08	-0.516612129	0.516612129	M1	Male	trans
cg19408449_ENSG00000226716	1.75E-09	4.12E-08	-0.72648544	0.72648544	M1	Male	trans
cg06503255_ANKRD34C	1.75E-09	4.12E-08	-1.188288034	1.188288034	M1	Male	trans
cg17106653_LY86	1.75E-09	4.12E-08	1.228969871	1.228969871	M1	Male	trans
cg23579481_ACTN2	1.75E-09	4.12E-08	-1.572806923	1.572806923	M1	Male	trans
cg14203970_TLR10	1.75E-09	4.12E-08	-2.20953331	2.20953331	M1	Male	trans
cg14041360_ENSG00000223975	1.75E-09	4.12E-08	-1.160780187	1.160780187	M1	Male	trans
cg04060288_LINC01849	1.75E-09	4.12E-08	-1.3788154	1.3788154	M1	Male	trans
cg07814260_ICE2P2	1.75E-09	4.12E-08	0.578318594	0.578318594	M1	Male	trans
cg26031613_ENSG00000203565	1.75E-09	4.12E-08	0.937597595	0.937597595	M1	Male	trans
cg26930498_CXCR5	1.75E-09	4.13E-08	-0.958738627	0.958738627	M1	Male	trans
cg23383887_PENK	1.76E-09	4.13E-08	-0.675440826	0.675440826	M1	Male	trans
cg24170716_MIXL1	1.76E-09	4.13E-08	-1.157810312	1.157810312	M1	Male	trans
ch.2.54406426R_VTA1P1	1.76E-09	4.13E-08	0.755337997	0.755337997	M1	Male	trans
cg26015683_IGKJ4	1.76E-09	4.13E-08	0.757621224	0.757621224	M1	Male	trans
cg01617432_GAPDHP14	1.76E-09	4.13E-08	0.758061909	0.758061909	M1	Male	trans
cg21200382_ENSG00000224981	1.76E-09	4.14E-08	0.374623338	0.374623338	M1	Male	trans
cg23579481_CXCR5	1.76E-09	4.14E-08	-1.320078566	1.320078566	M1	Male	trans
cg10100117_ENSG00000236471	1.76E-09	4.14E-08	-0.879612328	0.879612328	M1	Male	trans
cg24605553_OR2T2	1.76E-09	4.14E-08	0.225486131	0.225486131	M1	Male	trans
cg10295807_IL6-AS1	1.76E-09	4.14E-08	-0.970851011	0.970851011	M1	Male	trans
cg00766664_TMEM185AP1	1.76E-09	4.14E-08	-2.735404162	2.735404162	M1	Male	trans
cg07110166_CHCHD2P1	1.76E-09	4.14E-08	-0.665824174	0.665824174	M1	Male	trans
cg02514711_ENSG00000227713	1.76E-09	4.14E-08	0.423899716	0.423899716	M1	Male	trans
cg00413587_TMEM145	1.76E-09	4.14E-08	-0.780559686	0.780559686	M1	Male	trans
cg19789755_ENSG00000196893	1.76E-09	4.14E-08	-0.731888889	0.731888889	M1	Male	trans
cg10959048_IGHJ6	1.76E-09	4.15E-08	-1.566185629	1.566185629	M1	Male	trans
cg19408449_RCSD1	1.76E-09	4.15E-08	-0.539660976	0.539660976	M1	Male	trans
cg08295429_LINC01986	1.76E-09	4.15E-08	-1.7751297	1.7751297	M1	Male	trans
cg14429748_RPL10P11	1.76E-09	4.15E-08	-1.328183577	1.328183577	M1	Male	trans
cg02671217_OR7E125P	1.76E-09	4.15E-08	-0.843745987	0.843745987	M1	Male	trans
cg13565400_RNA5SP346	1.76E-09	4.15E-08	0.674519122	0.674519122	M1	Male	trans
cg15933501_ENSG00000232582	1.76E-09	4.15E-08	-1.170564815	1.170564815	M1	Male	trans
cg21873967_ATXN8OS	1.76E-09	4.15E-08	-1.063138306	1.063138306	M1	Male	trans
cg10991855_FMO2	1.76E-09	4.15E-08	-0.668494204	0.668494204	M1	Male	trans
cg21945639_RNU6-263P	1.77E-09	4.15E-08	1.099805028	1.099805028	M1	Male	trans
cg06803261_CD200	1.77E-09	4.15E-08	-1.020607037	1.020607037	M1	Male	trans
cg22394530_LINC01310	1.77E-09	4.15E-08	-1.1276393	1.1276393	M1	Male	trans
cg14313932_RNU6-788P	1.77E-09	4.16E-08	-0.755541991	0.755541991	M1	Male	trans
cg11868136_ZNF192P2	1.77E-09	4.16E-08	-0.518544501	0.518544501	M1	Male	trans
cg09033563_NIPA2P2	1.77E-09	4.16E-08	1.043047397	1.043047397	M1	Male	trans
cg09033563_ADGRG4	1.77E-09	4.16E-08	0.946758956	0.946758956	M1	Male	trans
cg17355385_MOGAT2	1.77E-09	4.16E-08	0.798971198	0.798971198	M1	Male	trans
cg06320570_CCNT2P1	1.77E-09	4.16E-08	-2.063989274	2.063989274	M1	Male	trans
cg12774454_IGLV2-14	1.77E-09	4.16E-08	-1.087197119	1.087197119	M1	Male	trans
cg15712577_ENSG00000230659	1.77E-09	4.16E-08	-0.430028138	0.430028138	M1	Male	trans
cg08662043_TMED10P2	1.77E-09	4.16E-08	-0.630954949	0.630954949	M1	Male	trans
cg17106653_BACH2	1.77E-09	4.16E-08	1.39730137	1.39730137	M1	Male	trans
cg24565820_ADGRG4	1.77E-09	4.16E-08	0.929398641	0.929398641	M1	Male	trans
cg24565820_NIPA2P2	1.77E-09	4.16E-08	1.023921482	1.023921482	M1	Male	trans
cg06320570_TRAJ48	1.77E-09	4.16E-08	-1.494475501	1.494475501	M1	Male	trans
cg20983125_NPTX1	1.77E-09	4.17E-08	-0.946857489	0.946857489	M1	Male	trans
cg14584450_HMGB3P13	1.77E-09	4.17E-08	-0.616316529	0.616316529	M1	Male	trans
cg04726019_IGHG1	1.77E-09	4.17E-08	-0.990155234	0.990155234	M1	Male	trans
cg16570157_ENSG00000235546	1.77E-09	4.17E-08	0.650887974	0.650887974	M1	Male	trans
cg07443778_TRIM31	1.78E-09	4.17E-08	-1.189125143	1.189125143	M1	Male	trans
cg07330196_COL6A6	1.78E-09	4.18E-08	-1.067938564	1.067938564	M1	Male	trans
cg08653161_NDUFAB1P1	1.78E-09	4.18E-08	-1.319889339	1.319889339	M1	Male	trans
cg24430871_SLITRK4	1.78E-09	4.18E-08	-0.202865299	0.202865299	M1	Male	trans
cg16963484_FCMR	1.78E-09	4.18E-08	-0.757829599	0.757829599	M1	Male	trans
cg23024553_RPL12P40	1.78E-09	4.18E-08	-0.629034945	0.629034945	M1	Male	trans
cg12283439_KLK13	1.78E-09	4.18E-08	-0.518030188	0.518030188	M1	Male	trans
cg14901243_ARF1P1	1.78E-09	4.18E-08	1.121681297	1.121681297	M1	Male	trans
cg18094693_RNU6-1204P	1.78E-09	4.19E-08	-1.031672735	1.031672735	M1	Male	trans
cg08690235_KLK7	1.78E-09	4.19E-08	-0.464255637	0.464255637	M1	Male	trans
cg20568108_PARP4P1	1.78E-09	4.19E-08	-1.474132559	1.474132559	M1	Male	trans
cg07712892_TREM1	1.78E-09	4.19E-08	-0.414740595	0.414740595	M1	Male	trans
cg12594546_FOLR3	1.78E-09	4.19E-08	-0.880006774	0.880006774	M1	Male	trans
cg27574929_FOXA2	1.78E-09	4.19E-08	-1.583023462	1.583023462	M1	Male	trans
cg05396439_JCHAIN	1.78E-09	4.19E-08	-0.673231513	0.673231513	M1	Male	trans
cg10295807_IGKJ5	1.78E-09	4.19E-08	-0.971775849	0.971775849	M1	Male	trans
cg02096001_RNU6-1323P	1.78E-09	4.19E-08	0.57575828	0.57575828	M1	Male	trans
cg02877478_RN7SL215P	1.78E-09	4.19E-08	1.724657479	1.724657479	M1	Male	trans
cg08764590_ENSG00000231720	1.78E-09	4.19E-08	-0.871423817	0.871423817	M1	Male	trans
cg15995131_TUSC8	1.78E-09	4.19E-08	-0.436874099	0.436874099	M1	Male	trans
cg06302718_DEFA1	1.78E-09	4.19E-08	-0.782717496	0.782717496	M1	Male	trans
cg03353560_RNU6-39P	1.78E-09	4.19E-08	-1.138966687	1.138966687	M1	Male	trans
cg03103060_SULT1A4	1.78E-09	4.19E-08	-1.058466633	1.058466633	M1	Male	trans
cg08038637_VPREB1	1.78E-09	4.19E-08	-1.197654738	1.197654738	M1	Male	trans
cg13845724_ENSG00000236159	1.79E-09	4.19E-08	-1.021324694	1.021324694	M1	Male	trans
cg04934246_POTEE	1.79E-09	4.19E-08	-0.693577129	0.693577129	M1	Male	trans
cg04438156_LINC01222	1.79E-09	4.19E-08	-1.395437246	1.395437246	M1	Male	trans
cg11662061_LINC00951	1.79E-09	4.19E-08	-0.989375894	0.989375894	M1	Male	trans
cg10492042_RAD1P1	1.79E-09	4.20E-08	0.521064089	0.521064089	M1	Male	trans
cg14417873_LINC01761	1.79E-09	4.20E-08	-1.107259484	1.107259484	M1	Male	trans
cg12256809_SLC6A8	1.79E-09	4.20E-08	-1.243374032	1.243374032	M1	Male	trans
cg07532089_ENSG00000228873	1.79E-09	4.20E-08	-0.659976433	0.659976433	M1	Male	trans
cg20695805_GPR18	1.79E-09	4.20E-08	0.726555869	0.726555869	M1	Male	trans
cg24732447_TMEM185AP1	1.79E-09	4.20E-08	-1.443407168	1.443407168	M1	Male	trans
cg15889703_CDY20P	1.79E-09	4.20E-08	-0.586901596	0.586901596	M1	Male	trans
cg21050001_ZCCHC13	1.79E-09	4.20E-08	-0.283028473	0.283028473	M1	Male	trans
cg27513510_CDKN2AIPNLP3	1.79E-09	4.20E-08	-1.441134541	1.441134541	M1	Male	trans
cg06619156_ENSG00000239572	1.79E-09	4.20E-08	-0.719923332	0.719923332	M1	Male	trans
cg08183793_OR7D1P	1.79E-09	4.20E-08	-1.146841088	1.146841088	M1	Male	trans
cg03120254_RPL21P109	1.79E-09	4.20E-08	-1.658050933	1.658050933	M1	Male	trans
cg02440268_C1QL4	1.79E-09	4.20E-08	-1.294270538	1.294270538	M1	Male	trans
cg27135799_GK-IT1	1.79E-09	4.20E-08	-0.513462383	0.513462383	M1	Male	trans
cg10959048_GAPT	1.79E-09	4.21E-08	-1.302066212	1.302066212	M1	Male	trans
cg02345327_SNORD114-24	1.79E-09	4.21E-08	-1.332523386	1.332523386	M1	Male	trans
cg08825286_ERC2	1.79E-09	4.21E-08	-0.707219406	0.707219406	M1	Male	trans
cg06287371_LINC01343	1.79E-09	4.21E-08	-0.694189809	0.694189809	M1	Male	trans
cg14267705_LRRC7-AS1	1.79E-09	4.21E-08	-0.625641138	0.625641138	M1	Male	trans
cg14267705_OR2AS1P	1.79E-09	4.21E-08	-1.352381462	1.352381462	M1	Male	trans
cg14267705_KRTAP19-5	1.79E-09	4.21E-08	-1.403526781	1.403526781	M1	Male	trans
cg25613667_HTR5A	1.79E-09	4.21E-08	0.83073483	0.83073483	M1	Male	trans
cg25472353_IQCF3	1.79E-09	4.21E-08	0.674241063	0.674241063	M1	Male	trans
cg15001471_DMBX1	1.79E-09	4.21E-08	-1.421810174	1.421810174	M1	Male	trans
cg18204091_KIR2DP1	1.80E-09	4.22E-08	0.30303099	0.30303099	M1	Male	trans
cg17531430_TBC1D3P2	1.80E-09	4.22E-08	-1.258004383	1.258004383	M1	Male	trans
cg21018156_ENSG00000225279	1.80E-09	4.22E-08	-0.903164892	0.903164892	M1	Male	trans
cg11831394_DEFB126	1.80E-09	4.22E-08	-1.215941987	1.215941987	M1	Male	trans
cg09354553_FTLP18	1.80E-09	4.22E-08	-1.858365311	1.858365311	M1	Male	trans
cg09354553_KRT8P21	1.80E-09	4.22E-08	-1.858365311	1.858365311	M1	Male	trans
cg09354553_NBPF21P	1.80E-09	4.22E-08	-1.858365311	1.858365311	M1	Male	trans
cg09354553_DHFRP5	1.80E-09	4.22E-08	-0.939682228	0.939682228	M1	Male	trans
cg09354553_PIEZO1P1	1.80E-09	4.22E-08	-1.080964737	1.080964737	M1	Male	trans
cg09354553_RPL7P3	1.80E-09	4.22E-08	-0.939682228	0.939682228	M1	Male	trans
cg09354553_ENSG00000224027	1.80E-09	4.22E-08	-1.858365311	1.858365311	M1	Male	trans
cg09354553_ENSG00000224374	1.80E-09	4.22E-08	-0.557509593	0.557509593	M1	Male	trans
cg09354553_EIF3JP1	1.80E-09	4.22E-08	-0.620477308	0.620477308	M1	Male	trans
cg09354553_ENSG00000229720	1.80E-09	4.22E-08	-0.939682228	0.939682228	M1	Male	trans
cg09354553_LINC02418	1.80E-09	4.22E-08	-1.318956819	1.318956819	M1	Male	trans
cg09354553_ENSG00000203492	1.80E-09	4.22E-08	-1.318956819	1.318956819	M1	Male	trans
cg09354553_ENSG00000224603	1.80E-09	4.22E-08	-1.318956819	1.318956819	M1	Male	trans
cg09354553_ENSG00000230245	1.80E-09	4.22E-08	-1.318956819	1.318956819	M1	Male	trans
cg09354553_ENSG00000234087	1.80E-09	4.22E-08	-1.318956819	1.318956819	M1	Male	trans
cg09354553_TEDDM2P	1.80E-09	4.22E-08	-0.825751374	0.825751374	M1	Male	trans
cg09354553_ENSG00000228757	1.80E-09	4.22E-08	-0.665717701	0.665717701	M1	Male	trans
cg09354553_RN7SKP123	1.80E-09	4.22E-08	-1.667119418	1.667119418	M1	Male	trans
cg09354553_RN7SKP212	1.80E-09	4.22E-08	-1.667119418	1.667119418	M1	Male	trans
cg09354553_ADIRF	1.80E-09	4.22E-08	-1.667119418	1.667119418	M1	Male	trans
cg06320570_LINC02812	1.80E-09	4.22E-08	-1.493204034	1.493204034	M1	Male	trans
cg08024174_COL11A1	1.80E-09	4.22E-08	-0.929756081	0.929756081	M1	Male	trans
cg16237565_RNA5SP391	1.80E-09	4.22E-08	-0.50647847	0.50647847	M1	Male	trans
cg06320570_MAJIN	1.80E-09	4.22E-08	-1.628705998	1.628705998	M1	Male	trans
cg19938179_FAM90A3P	1.80E-09	4.22E-08	-0.706884829	0.706884829	M1	Male	trans
cg02149500_ENSG00000226058	1.80E-09	4.22E-08	-0.960886726	0.960886726	M1	Male	trans
cg21849790_RPL7AP53	1.80E-09	4.22E-08	0.880310114	0.880310114	M1	Male	trans
cg09918713_OR52E6	1.80E-09	4.22E-08	0.650136642	0.650136642	M1	Male	trans
cg10387173_FRMD5	1.80E-09	4.22E-08	-1.614859158	1.614859158	M1	Male	trans
cg11724156_SNORD54	1.80E-09	4.22E-08	-0.520711072	0.520711072	M1	Male	trans
cg27015302_LLPHP3	1.80E-09	4.22E-08	-1.541635886	1.541635886	M1	Male	trans
cg15635341_C11orf87	1.80E-09	4.22E-08	0.74768103	0.74768103	M1	Male	trans
cg06884304_RNU4-44P	1.80E-09	4.23E-08	-0.6262015	0.6262015	M1	Male	trans
cg17300451_CXCR5	1.80E-09	4.23E-08	-0.912782318	0.912782318	M1	Male	trans
cg26930498_IGF2BP1	1.80E-09	4.23E-08	-1.092105604	1.092105604	M1	Male	trans
cg10039163_RNU6-1051P	1.80E-09	4.23E-08	-0.675461947	0.675461947	M1	Male	trans
cg20695805_LINC02032	1.80E-09	4.23E-08	0.855429131	0.855429131	M1	Male	trans
cg11775190_PIN1P1	1.80E-09	4.23E-08	-1.489716159	1.489716159	M1	Male	trans
cg21849790_MIR548B	1.80E-09	4.23E-08	0.566760325	0.566760325	M1	Male	trans
cg02732176_ENSG00000230831	1.80E-09	4.23E-08	-1.876641943	1.876641943	M1	Male	trans
cg08426938_RPL8P2	1.80E-09	4.23E-08	-0.704417962	0.704417962	M1	Male	trans
cg04343263_FAM90A13P	1.80E-09	4.23E-08	-0.877080194	0.877080194	M1	Male	trans
cg10568558_CABS1	1.80E-09	4.23E-08	-1.856054793	1.856054793	M1	Male	trans
cg16963484_HSD17B7P2	1.81E-09	4.24E-08	-0.620736259	0.620736259	M1	Male	trans
cg10663442_BTG3P1	1.81E-09	4.24E-08	-1.201837553	1.201837553	M1	Male	trans
cg12897690_PSAT1P4	1.81E-09	4.24E-08	-1.111840064	1.111840064	M1	Male	trans
cg05970080_LLPHP3	1.81E-09	4.24E-08	-1.301404355	1.301404355	M1	Male	trans
cg19271242_GBP5	1.81E-09	4.24E-08	-0.447324146	0.447324146	M1	Male	trans
cg04469325_EDNRB	1.81E-09	4.24E-08	-0.786588457	0.786588457	M1	Male	trans
cg15961042_FOXL2	1.81E-09	4.24E-08	-1.352965965	1.352965965	M1	Male	trans
cg17158894_TLX3	1.81E-09	4.24E-08	-1.414484372	1.414484372	M1	Male	trans
cg06754924_IGKV3D-11	1.81E-09	4.24E-08	-0.835604132	0.835604132	M1	Male	trans
cg19408449_MEF2C	1.81E-09	4.24E-08	-0.684931735	0.684931735	M1	Male	trans
cg21050001_ENSG00000237501	1.81E-09	4.25E-08	-0.690019114	0.690019114	M1	Male	trans
cg09671109_ENSG00000230944	1.81E-09	4.25E-08	0.479277996	0.479277996	M1	Male	trans
cg10959048_LINC02812	1.81E-09	4.25E-08	-1.152384123	1.152384123	M1	Male	trans
cg21237370_ENSG00000226938	1.81E-09	4.25E-08	-1.194270662	1.194270662	M1	Male	trans
cg04136018_ENSG00000232153	1.81E-09	4.25E-08	0.920273207	0.920273207	M1	Male	trans
cg17348378_ENSG00000243122	1.81E-09	4.25E-08	-1.195918677	1.195918677	M1	Male	trans
cg18878984_HECW1	1.81E-09	4.25E-08	-0.205573843	0.205573843	M1	Male	trans
cg24170716_RPL36P19	1.81E-09	4.25E-08	-1.021185079	1.021185079	M1	Male	trans
cg01800262_RNU6-485P	1.81E-09	4.25E-08	-0.849160466	0.849160466	M1	Male	trans
cg07532089_C10orf71-AS1	1.81E-09	4.26E-08	-0.71758929	0.71758929	M1	Male	trans
cg07532089_RN7SL826P	1.81E-09	4.26E-08	-0.816596768	0.816596768	M1	Male	trans
cg25033405_FBN3	1.81E-09	4.26E-08	-0.787868155	0.787868155	M1	Male	trans
cg21477985_RPL9P14	1.82E-09	4.26E-08	0.518200408	0.518200408	M1	Male	trans
cg06067437_LINC02806	1.82E-09	4.26E-08	0.478323057	0.478323057	M1	Male	trans
cg00364747_RNU2-23P	1.82E-09	4.26E-08	-0.915905035	0.915905035	M1	Male	trans
cg10976219_NPSR1	1.82E-09	4.26E-08	-0.428955433	0.428955433	M1	Male	trans
cg13434714_ENSG00000227047	1.82E-09	4.26E-08	2.032814191	2.032814191	M1	Male	trans
cg00819121_LLPHP3	1.82E-09	4.26E-08	-1.297465549	1.297465549	M1	Male	trans
cg27030245_RNU6-43P	1.82E-09	4.26E-08	0.700781109	0.700781109	M1	Male	trans
cg06320570_KCNIP2-AS1	1.82E-09	4.27E-08	-1.802732314	1.802732314	M1	Male	trans
cg15545624_OR2C3	1.82E-09	4.27E-08	0.954219822	0.954219822	M1	Male	trans
cg07919744_RPL32P12	1.82E-09	4.27E-08	-1.250210304	1.250210304	M1	Male	trans
cg05398648_MTND5P24	1.82E-09	4.27E-08	-1.225617712	1.225617712	M1	Male	trans
cg10654648_ENSG00000234116	1.82E-09	4.27E-08	-0.744068338	0.744068338	M1	Male	trans
cg19408449_MIR155HG	1.82E-09	4.27E-08	-0.504832424	0.504832424	M1	Male	trans
cg14924064_DHRS7C	1.82E-09	4.27E-08	0.745879772	0.745879772	M1	Male	trans
cg27135799_BANF1P5	1.82E-09	4.27E-08	-0.7885728	0.7885728	M1	Male	trans
cg17380533_PSMC1P12	1.82E-09	4.27E-08	-0.396770192	0.396770192	M1	Male	trans
cg08990112_ENSG00000225069	1.83E-09	4.28E-08	0.565088376	0.565088376	M1	Male	trans
cg22865501_FSTL5	1.83E-09	4.28E-08	-0.079282674	0.079282674	M1	Male	trans
cg24605553_NPAP1P4	1.83E-09	4.28E-08	1.06024305	1.06024305	M1	Male	trans
cg15433807_GPR15	1.83E-09	4.28E-08	-1.095732539	1.095732539	M1	Male	trans
cg17259183_ENSG00000226810	1.83E-09	4.28E-08	0.551874351	0.551874351	M1	Male	trans
cg10295807_HLA-DOB	1.83E-09	4.29E-08	-0.801395777	0.801395777	M1	Male	trans
cg02856402_SPEM2	1.83E-09	4.29E-08	-0.820982278	0.820982278	M1	Male	trans
cg26930498_RNU6-1105P	1.83E-09	4.29E-08	-1.24575834	1.24575834	M1	Male	trans
cg11444278_PARP15	1.83E-09	4.30E-08	0.70130591	0.70130591	M1	Male	trans
cg25938960_CT47A8	1.83E-09	4.30E-08	-1.182310958	1.182310958	M1	Male	trans
cg16963484_IGKJ5	1.83E-09	4.30E-08	-0.83738938	0.83738938	M1	Male	trans
cg17388638_CD72	1.83E-09	4.30E-08	-0.767764029	0.767764029	M1	Male	trans
cg03167407_TBC1D3P7	1.83E-09	4.30E-08	-1.928475204	1.928475204	M1	Male	trans
cg15001471_NKX3-2	1.83E-09	4.30E-08	-1.209067321	1.209067321	M1	Male	trans
cg06302718_RAD1P1	1.83E-09	4.30E-08	-0.715081973	0.715081973	M1	Male	trans
cg03558233_AIMP1P2	1.83E-09	4.30E-08	-0.391789087	0.391789087	M1	Male	trans
cg03558233_RNU2-9P	1.83E-09	4.30E-08	-0.713690441	0.713690441	M1	Male	trans
cg03558233_RPL23AP48	1.83E-09	4.30E-08	-0.298516569	0.298516569	M1	Male	trans
cg03558233_TAAR2	1.83E-09	4.30E-08	-0.550345054	0.550345054	M1	Male	trans
cg03558233_RNU6-1084P	1.83E-09	4.30E-08	-0.504024136	0.504024136	M1	Male	trans
cg03558233_GPR158-AS1	1.83E-09	4.30E-08	-0.391789087	0.391789087	M1	Male	trans
cg03558233_RNU4-41P	1.83E-09	4.30E-08	-0.494905975	0.494905975	M1	Male	trans
cg03558233_PLA2G12AP2	1.83E-09	4.30E-08	-0.54518972	0.54518972	M1	Male	trans
cg03558233_MIR1179	1.83E-09	4.30E-08	-0.24320346	0.24320346	M1	Male	trans
cg03558233_EEF1A1P1	1.83E-09	4.30E-08	-0.371697801	0.371697801	M1	Male	trans
cg03558233_ISX	1.83E-09	4.30E-08	-0.440000719	0.440000719	M1	Male	trans
cg03558233_ENSG00000218173	1.83E-09	4.30E-08	-0.28494819	0.28494819	M1	Male	trans
cg03558233_CALM1P1	1.83E-09	4.30E-08	-0.87081837	0.87081837	M1	Male	trans
cg03558233_ENSG00000226534	1.83E-09	4.30E-08	-0.504024136	0.504024136	M1	Male	trans
cg03558233_ENSG00000228968	1.83E-09	4.30E-08	-0.664687347	0.664687347	M1	Male	trans
cg03558233_ENSG00000230153	1.83E-09	4.30E-08	-0.550345054	0.550345054	M1	Male	trans
cg03558233_ENSG00000233516	1.83E-09	4.30E-08	-0.823411127	0.823411127	M1	Male	trans
cg03558233_ENSG00000238282	1.83E-09	4.30E-08	-1.226957284	1.226957284	M1	Male	trans
cg03558233_SNORD18	1.83E-09	4.30E-08	-1.076304392	1.076304392	M1	Male	trans
cg03558233_ENSG00000240355	1.83E-09	4.30E-08	-1.226957284	1.226957284	M1	Male	trans
cg03558233_RN7SL294P	1.83E-09	4.30E-08	-0.411705564	0.411705564	M1	Male	trans
cg03558233_RNU6-336P	1.83E-09	4.30E-08	-0.870821074	0.870821074	M1	Male	trans
cg03558233_POTEC	1.83E-09	4.30E-08	-0.199385942	0.199385942	M1	Male	trans
cg03558233_SPANXC	1.83E-09	4.30E-08	-0.543608153	0.543608153	M1	Male	trans
cg03558233_ENSG00000215094	1.83E-09	4.30E-08	-0.870821074	0.870821074	M1	Male	trans
cg03558233_MRPL32P1	1.83E-09	4.30E-08	-0.267132258	0.267132258	M1	Male	trans
cg03558233_ENSG00000236536	1.83E-09	4.30E-08	-0.870821074	0.870821074	M1	Male	trans
cg14203970_ENSG00000223360	1.84E-09	4.30E-08	-2.453762559	2.453762559	M1	Male	trans
cg03591123_IGLJ1	1.84E-09	4.30E-08	-0.52410699	0.52410699	M1	Male	trans
cg04438156_KRTAP29-1	1.84E-09	4.30E-08	-1.785059257	1.785059257	M1	Male	trans
cg08860070_FGF7P4	1.84E-09	4.30E-08	0.387594095	0.387594095	M1	Male	trans
cg17848362_MIR374B	1.84E-09	4.31E-08	-0.930505523	0.930505523	M1	Male	trans
cg26320152_ENSG00000227499	1.84E-09	4.31E-08	-2.351028234	2.351028234	M1	Male	trans
cg13968809_RNU6-792P	1.84E-09	4.31E-08	-0.612013561	0.612013561	M1	Male	trans
cg02639667_DUSP5	1.84E-09	4.31E-08	1.326782748	1.326782748	M1	Male	trans
cg23155884_RBMY2KP	1.84E-09	4.31E-08	-0.651371167	0.651371167	M1	Male	trans
cg12580503_PLA2G2F	1.84E-09	4.31E-08	-0.612121225	0.612121225	M1	Male	trans
cg15030074_BVES-AS1	1.84E-09	4.31E-08	-0.192589769	0.192589769	M1	Male	trans
cg14170504_TRAV34	1.84E-09	4.31E-08	0.722376629	0.722376629	M1	Male	trans
cg17629244_LINC02608	1.84E-09	4.31E-08	-2.256291709	2.256291709	M1	Male	trans
cg10959048_LAX1	1.84E-09	4.31E-08	-1.351789802	1.351789802	M1	Male	trans
cg08825286_RNU6-898P	1.84E-09	4.31E-08	-1.053452867	1.053452867	M1	Male	trans
cg05608612_SOX11	1.84E-09	4.32E-08	-0.237619401	0.237619401	M1	Male	trans
cg10295807_IGLV7-43	1.84E-09	4.32E-08	-0.821353892	0.821353892	M1	Male	trans
cg13892635_IRX4	1.84E-09	4.32E-08	-0.530462559	0.530462559	M1	Male	trans
cg18701685_TNNT2	1.84E-09	4.32E-08	1.102428087	1.102428087	M1	Male	trans
cg11425656_LINC01343	1.84E-09	4.32E-08	-0.535887089	0.535887089	M1	Male	trans
cg26376241_ENSG00000228401	1.84E-09	4.32E-08	1.000242832	1.000242832	M1	Male	trans
cg16977073_IGKV3-20	1.85E-09	4.32E-08	-1.173192444	1.173192444	M1	Male	trans
cg21477985_MED15P4	1.85E-09	4.32E-08	0.476243194	0.476243194	M1	Male	trans
cg17388638_IGLV7-43	1.85E-09	4.32E-08	-0.765480264	0.765480264	M1	Male	trans
cg09080788_DIRC1	1.85E-09	4.32E-08	-0.379812038	0.379812038	M1	Male	trans
cg03588513_LCE1D	1.85E-09	4.32E-08	-0.539404533	0.539404533	M1	Male	trans
cg12256809_CILP2	1.85E-09	4.32E-08	-1.225878065	1.225878065	M1	Male	trans
cg13027321_RN7SL255P	1.85E-09	4.32E-08	-1.792640432	1.792640432	M1	Male	trans
cg14938738_IGHV3-11	1.85E-09	4.32E-08	-0.743153321	0.743153321	M1	Male	trans
cg16589950_TEX47	1.85E-09	4.32E-08	-1.65929264	1.65929264	M1	Male	trans
cg01512132_RPS23P9	1.85E-09	4.32E-08	-1.051257672	1.051257672	M1	Male	trans
cg08551547_HTR5A	1.85E-09	4.33E-08	-1.261950006	1.261950006	M1	Male	trans
cg04738355_STC2	1.85E-09	4.33E-08	-1.493706856	1.493706856	M1	Male	trans
cg13362012_HOXC9	1.85E-09	4.33E-08	-1.312006745	1.312006745	M1	Male	trans
cg02345327_RPSAP8	1.85E-09	4.33E-08	-1.225417257	1.225417257	M1	Male	trans
cg20268341_ZCCHC13	1.85E-09	4.33E-08	-0.275411184	0.275411184	M1	Male	trans
cg15042047_RNA5SP74	1.85E-09	4.33E-08	-0.447076249	0.447076249	M1	Male	trans
cg04726019_AICDA	1.85E-09	4.33E-08	-0.987885095	0.987885095	M1	Male	trans
cg08818130_LINC00844	1.85E-09	4.33E-08	-1.271628036	1.271628036	M1	Male	trans
cg09588157_ENSG00000241097	1.85E-09	4.34E-08	-1.373669643	1.373669643	M1	Male	trans
cg17106653_IGKJ3	1.85E-09	4.34E-08	1.587749836	1.587749836	M1	Male	trans
cg20910935_CLEC3A	1.86E-09	4.34E-08	-0.836511664	0.836511664	M1	Male	trans
cg18875551_IGKV3D-11	1.86E-09	4.34E-08	-1.041587137	1.041587137	M1	Male	trans
cg22827011_RPL21P18	1.86E-09	4.34E-08	-0.58906925	0.58906925	M1	Male	trans
cg06880767_FOXB2	1.86E-09	4.34E-08	-1.40345268	1.40345268	M1	Male	trans
cg06880767_ENSG00000228438	1.86E-09	4.34E-08	-0.503293958	0.503293958	M1	Male	trans
cg06880767_ENSG00000233835	1.86E-09	4.34E-08	-1.40345268	1.40345268	M1	Male	trans
cg06880767_ENSG00000234613	1.86E-09	4.34E-08	-1.40345268	1.40345268	M1	Male	trans
cg06880767_LINC02829	1.86E-09	4.34E-08	-1.17175609	1.17175609	M1	Male	trans
cg06880767_MTND5P17	1.86E-09	4.34E-08	-0.816353409	0.816353409	M1	Male	trans
cg06880767_ENSG00000212266	1.86E-09	4.34E-08	-0.393302512	0.393302512	M1	Male	trans
cg06880767_ENSG00000223422	1.86E-09	4.34E-08	-0.996086975	0.996086975	M1	Male	trans
cg06880767_ENSG00000232512	1.86E-09	4.34E-08	-0.816353409	0.816353409	M1	Male	trans
cg06880767_ENSG00000200891	1.86E-09	4.34E-08	-0.786605024	0.786605024	M1	Male	trans
cg22549984_FSTL5	1.86E-09	4.34E-08	-0.16870794	0.16870794	M1	Male	trans
cg13242077_AMY1C	1.86E-09	4.35E-08	-1.133824218	1.133824218	M1	Male	trans
cg13370086_ARPP19P2	1.86E-09	4.35E-08	-1.017954902	1.017954902	M1	Male	trans
cg19653415_RNU6-212P	1.86E-09	4.35E-08	-1.547124379	1.547124379	M1	Male	trans
cg24294835_PRG3	1.86E-09	4.35E-08	-1.006522253	1.006522253	M1	Male	trans
cg20940796_NFU1P1	1.86E-09	4.35E-08	-0.777719433	0.777719433	M1	Male	trans
cg20940796_MIR584	1.86E-09	4.35E-08	-0.74141306	0.74141306	M1	Male	trans
cg20940796_HMGB3P20	1.86E-09	4.35E-08	-0.777719433	0.777719433	M1	Male	trans
cg20940796_ENSG00000220131	1.86E-09	4.35E-08	-0.539101523	0.539101523	M1	Male	trans
cg20940796_OR6N2	1.86E-09	4.35E-08	-0.193000476	0.193000476	M1	Male	trans
cg20940796_RNU6-1180P	1.86E-09	4.35E-08	-1.041866247	1.041866247	M1	Male	trans
cg20940796_PRSS40B	1.86E-09	4.35E-08	-0.637388026	0.637388026	M1	Male	trans
cg20940796_RNU6-660P	1.86E-09	4.35E-08	-1.095780238	1.095780238	M1	Male	trans
cg20940796_HMGB1P13	1.86E-09	4.35E-08	-0.735378202	0.735378202	M1	Male	trans
cg20940796_RN7SL83P	1.86E-09	4.35E-08	-0.554081164	0.554081164	M1	Male	trans
cg20940796_RNU6-710P	1.86E-09	4.35E-08	-1.095780238	1.095780238	M1	Male	trans
cg20940796_RNU6-332P	1.86E-09	4.35E-08	-1.095780238	1.095780238	M1	Male	trans
cg20940796_ENSG00000213798	1.86E-09	4.35E-08	-1.095780238	1.095780238	M1	Male	trans
cg20940796_ENSG00000227338	1.86E-09	4.35E-08	-1.095780238	1.095780238	M1	Male	trans
cg05943251_CDH23-AS1	1.86E-09	4.35E-08	-0.802077598	0.802077598	M1	Male	trans
cg13370086_ENSG00000234710	1.86E-09	4.35E-08	-0.844850062	0.844850062	M1	Male	trans
cg09435929_FCGR3B	1.86E-09	4.35E-08	0.338746405	0.338746405	M1	Male	trans
cg10736407_RPL21P28	1.86E-09	4.36E-08	1.03238135	1.03238135	M1	Male	trans
cg24856383_DEFA10P	1.86E-09	4.36E-08	1.600845328	1.600845328	M1	Male	trans
cg24856383_ENSG00000227971	1.86E-09	4.36E-08	1.600845328	1.600845328	M1	Male	trans
cg02303400_DNM1P51	1.86E-09	4.36E-08	-0.650720138	0.650720138	M1	Male	trans
cg22134139_HPSE2	1.86E-09	4.36E-08	-1.291663599	1.291663599	M1	Male	trans
cg04738355_NTSR1	1.86E-09	4.36E-08	-1.483096334	1.483096334	M1	Male	trans
cg08894280_MTRF1LP2	1.86E-09	4.36E-08	-2.103214214	2.103214214	M1	Male	trans
cg11507597_NID2	1.86E-09	4.36E-08	-0.590296201	0.590296201	M1	Male	trans
cg17735372_ENSG00000224762	1.87E-09	4.36E-08	-1.012310645	1.012310645	M1	Male	trans
cg02251147_ELOCP30	1.87E-09	4.36E-08	-1.345833888	1.345833888	M1	Male	trans
cg02673703_VN1R3	1.87E-09	4.36E-08	-1.357469606	1.357469606	M1	Male	trans
cg14938738_IGHD6-13	1.87E-09	4.36E-08	-0.624347803	0.624347803	M1	Male	trans
cg05099240_CT47A2	1.87E-09	4.36E-08	-0.344800609	0.344800609	M1	Male	trans
cg10295807_ENSG00000234639	1.87E-09	4.37E-08	-0.792956188	0.792956188	M1	Male	trans
cg12081434_RNU6-1100P	1.87E-09	4.37E-08	-0.894658646	0.894658646	M1	Male	trans
cg08681445_ENSG00000236366	1.87E-09	4.37E-08	-0.960034578	0.960034578	M1	Male	trans
cg11868136_ARSH	1.87E-09	4.37E-08	-0.579143214	0.579143214	M1	Male	trans
cg17551702_PPP1R2P10	1.87E-09	4.37E-08	-1.480695949	1.480695949	M1	Male	trans
cg02902649_ZNF804B	1.87E-09	4.37E-08	-0.559203145	0.559203145	M1	Male	trans
cg20695805_RNU6-243P	1.87E-09	4.37E-08	1.085908321	1.085908321	M1	Male	trans
cg08392495_RNU6-1240P	1.87E-09	4.37E-08	-0.859384258	0.859384258	M1	Male	trans
cg08392495_SNRPGP8	1.87E-09	4.37E-08	-0.505809133	0.505809133	M1	Male	trans
cg08392495_RNU1-148P	1.87E-09	4.37E-08	-0.51243691	0.51243691	M1	Male	trans
cg08392495_RPS8P4	1.87E-09	4.37E-08	-0.545086191	0.545086191	M1	Male	trans
cg08392495_RPL19P20	1.87E-09	4.37E-08	-0.58762908	0.58762908	M1	Male	trans
cg08392495_ENSG00000237163	1.87E-09	4.37E-08	-0.58762908	0.58762908	M1	Male	trans
cg08392495_ENSG00000237480	1.87E-09	4.37E-08	-0.627418128	0.627418128	M1	Male	trans
cg08392495_RPL31P13	1.87E-09	4.37E-08	-1.015268417	1.015268417	M1	Male	trans
cg08392495_LINC01247	1.87E-09	4.37E-08	-1.015268417	1.015268417	M1	Male	trans
cg08392495_LINC01795	1.87E-09	4.37E-08	-1.015268417	1.015268417	M1	Male	trans
cg08392495_IGKV1OR2-3	1.87E-09	4.37E-08	-1.430478679	1.430478679	M1	Male	trans
cg08392495_DNAJC17P1	1.87E-09	4.37E-08	-1.015268417	1.015268417	M1	Male	trans
cg08392495_RNU2-16P	1.87E-09	4.37E-08	-0.545894107	0.545894107	M1	Male	trans
cg08392495_RNU2-48P	1.87E-09	4.37E-08	-0.832073758	0.832073758	M1	Male	trans
cg08392495_MIR548A1	1.87E-09	4.37E-08	-1.430478679	1.430478679	M1	Male	trans
cg08392495_RPS29P15	1.87E-09	4.37E-08	-1.430478679	1.430478679	M1	Male	trans
cg08392495_MIR1-1HG	1.87E-09	4.37E-08	-1.015268417	1.015268417	M1	Male	trans
cg08392495_ENSG00000220204	1.87E-09	4.37E-08	-1.430478679	1.430478679	M1	Male	trans
cg08392495_ENSG00000234932	1.87E-09	4.37E-08	-0.832073758	0.832073758	M1	Male	trans
cg12225344_KIF25-AS1	1.87E-09	4.37E-08	-0.660247858	0.660247858	M1	Male	trans
cg17259183_ENSG00000233712	1.87E-09	4.38E-08	0.615337466	0.615337466	M1	Male	trans
cg08690235_ENSG00000213144	1.87E-09	4.38E-08	-0.612713447	0.612713447	M1	Male	trans
cg16550453_PTMAP8	1.87E-09	4.38E-08	-0.485523033	0.485523033	M1	Male	trans
cg16963484_CXCL13	1.87E-09	4.38E-08	-0.790245357	0.790245357	M1	Male	trans
cg00095099_IRAK2	1.87E-09	4.38E-08	-1.471626	1.471626	M1	Male	trans
cg13799853_IGHV3-74	1.87E-09	4.38E-08	0.851631687	0.851631687	M1	Male	trans
cg01329519_CDH23-AS1	1.87E-09	4.38E-08	0.815176187	0.815176187	M1	Male	trans
cg23296665_SDAD1P4	1.87E-09	4.38E-08	-0.717480179	0.717480179	M1	Male	trans
cg09757838_OR1AA1P	1.87E-09	4.38E-08	0.829231528	0.829231528	M1	Male	trans
cg08955483_HOXD8	1.87E-09	4.38E-08	-0.856726939	0.856726939	M1	Male	trans
cg05579025_PPP1R2P10	1.87E-09	4.38E-08	-1.132716377	1.132716377	M1	Male	trans
cg07330196_WFDC9	1.87E-09	4.38E-08	-1.620091615	1.620091615	M1	Male	trans
cg09508875_OR8B8	1.88E-09	4.38E-08	-0.150368341	0.150368341	M1	Male	trans
cg14924064_LINC01588	1.88E-09	4.38E-08	0.866560528	0.866560528	M1	Male	trans
cg25849727_SCHIP1	1.88E-09	4.39E-08	-1.174399692	1.174399692	M1	Male	trans
cg25486571_GAL3ST1	1.88E-09	4.39E-08	-1.259787052	1.259787052	M1	Male	trans
cg16476700_RFC3P1	1.88E-09	4.39E-08	-1.361134169	1.361134169	M1	Male	trans
cg27399957_GTF2A1L	1.88E-09	4.39E-08	-0.649724323	0.649724323	M1	Male	trans
cg11916219_ENSG00000173366	1.88E-09	4.39E-08	5.649230817	5.649230817	M1	Male	trans
cg26459473_ENSG00000224475	1.88E-09	4.39E-08	-0.626916574	0.626916574	M1	Male	trans
cg09739726_RNU6-1260P	1.88E-09	4.39E-08	-1.223855487	1.223855487	M1	Male	trans
cg09739726_RPL19P1	1.88E-09	4.39E-08	-0.781042564	0.781042564	M1	Male	trans
cg12968518_C1DP3	1.88E-09	4.39E-08	0.76504701	0.76504701	M1	Male	trans
cg23974730_OR51E1	1.88E-09	4.39E-08	0.980711457	0.980711457	M1	Male	trans
cg17551702_ENSG00000224359	1.88E-09	4.39E-08	-0.57022084	0.57022084	M1	Male	trans
cg00490039_ENSG00000224478	1.88E-09	4.39E-08	-0.675871225	0.675871225	M1	Male	trans
cg04738355_ONECUT3	1.88E-09	4.40E-08	-1.465448529	1.465448529	M1	Male	trans
cg15030074_MIR128-2	1.88E-09	4.40E-08	-0.888280442	0.888280442	M1	Male	trans
cg18635497_ENSG00000232668	1.88E-09	4.40E-08	0.493146512	0.493146512	M1	Male	trans
cg01224863_KRTAP10-6	1.88E-09	4.40E-08	-1.553073707	1.553073707	M1	Male	trans
cg00516582_GIP	1.88E-09	4.40E-08	-0.937921862	0.937921862	M1	Male	trans
cg00137264_PPIAP63	1.88E-09	4.40E-08	-1.240182127	1.240182127	M1	Male	trans
cg15545624_OR51D1	1.88E-09	4.40E-08	0.905006152	0.905006152	M1	Male	trans
cg20511807_IGLV2-11	1.89E-09	4.40E-08	0.778445938	0.778445938	M1	Male	trans
cg27619481_EDNRB	1.89E-09	4.40E-08	-0.612256549	0.612256549	M1	Male	trans
cg02697258_ATG3P1	1.89E-09	4.40E-08	-0.88440149	0.88440149	M1	Male	trans
cg26373733_FOXL2	1.89E-09	4.41E-08	0.74245124	0.74245124	M1	Male	trans
cg12769996_IGKV1-6	1.89E-09	4.41E-08	-1.102113609	1.102113609	M1	Male	trans
cg17324671_TNFRSF13C	1.89E-09	4.41E-08	-0.828616369	0.828616369	M1	Male	trans
cg13799853_RNU6-526P	1.89E-09	4.41E-08	0.78787502	0.78787502	M1	Male	trans
cg17896072_AICDA	1.89E-09	4.41E-08	-1.017220176	1.017220176	M1	Male	trans
cg19776984_KATNBL1P3	1.89E-09	4.42E-08	-1.156974245	1.156974245	M1	Male	trans
cg10654648_OR51AB1P	1.89E-09	4.42E-08	-1.272478933	1.272478933	M1	Male	trans
cg05407396_ENSG00000235782	1.89E-09	4.42E-08	0.832058638	0.832058638	M1	Male	trans
cg04343263_C2CD4A	1.89E-09	4.42E-08	-0.654311831	0.654311831	M1	Male	trans
cg25994476_ENSG00000177359	1.89E-09	4.42E-08	1.059478946	1.059478946	M1	Male	trans
cg04738355_HOXA9	1.90E-09	4.42E-08	-1.487200279	1.487200279	M1	Male	trans
cg00766664_NSG2	1.90E-09	4.42E-08	-1.414199481	1.414199481	M1	Male	trans
cg14313932_GOLGA8CP	1.90E-09	4.42E-08	-0.75139098	0.75139098	M1	Male	trans
cg01573457_TOMM20P1	1.90E-09	4.42E-08	1.274164173	1.274164173	M1	Male	trans
cg22703515_TYRP1	1.90E-09	4.43E-08	-0.650858963	0.650858963	M1	Male	trans
cg01538049_ENSG00000230556	1.90E-09	4.43E-08	-0.983265375	0.983265375	M1	Male	trans
cg00169694_PPIAP8	1.90E-09	4.43E-08	-1.10863193	1.10863193	M1	Male	trans
cg09817248_GUSBP6	1.90E-09	4.43E-08	4.182355453	4.182355453	M1	Male	trans
cg17106653_CD48	1.90E-09	4.43E-08	1.345324959	1.345324959	M1	Male	trans
cg18346106_OBP2B	1.90E-09	4.44E-08	-1.247918754	1.247918754	M1	Male	trans
cg02697258_CA5A	1.90E-09	4.44E-08	-0.762378713	0.762378713	M1	Male	trans
cg18875551_NLRP11	1.90E-09	4.44E-08	-1.179618516	1.179618516	M1	Male	trans
cg23893635_USP17L5	1.90E-09	4.44E-08	-0.87948763	0.87948763	M1	Male	trans
cg26337592_LINC01760	1.90E-09	4.44E-08	0.749360449	0.749360449	M1	Male	trans
cg09918713_HNRNPCL4	1.90E-09	4.44E-08	0.963645295	0.963645295	M1	Male	trans
cg16963484_GRAPL	1.90E-09	4.44E-08	-0.776942057	0.776942057	M1	Male	trans
cg24732447_MIR190A	1.91E-09	4.45E-08	-1.13984901	1.13984901	M1	Male	trans
cg00064208_PABPC1L2B	1.91E-09	4.45E-08	-1.151281582	1.151281582	M1	Male	trans
cg01573457_CORO7-PAM16	1.91E-09	4.45E-08	1.222128376	1.222128376	M1	Male	trans
cg06422353_ENSG00000224326	1.91E-09	4.45E-08	-0.660433499	0.660433499	M1	Male	trans
cg20511807_RGS13	1.91E-09	4.45E-08	0.857499082	0.857499082	M1	Male	trans
cg12624031_U8	1.91E-09	4.46E-08	-0.799961804	0.799961804	M1	Male	trans
cg14122110_RSAD2	1.91E-09	4.46E-08	-0.726724291	0.726724291	M1	Male	trans
cg21200382_CDY6P	1.91E-09	4.46E-08	0.836407531	0.836407531	M1	Male	trans
cg14947411_IGLV1-51	1.91E-09	4.46E-08	-0.695750291	0.695750291	M1	Male	trans
cg14611230_RNU7-104P	1.91E-09	4.46E-08	-0.585175613	0.585175613	M1	Male	trans
cg26790209_LRRC38	1.91E-09	4.46E-08	-1.042788961	1.042788961	M1	Male	trans
cg10295807_MYH8	1.91E-09	4.46E-08	-0.912630983	0.912630983	M1	Male	trans
cg19271242_ENSG00000237501	1.91E-09	4.46E-08	-0.695484368	0.695484368	M1	Male	trans
cg10295807_CD52	1.91E-09	4.46E-08	-0.83316797	0.83316797	M1	Male	trans
cg20695805_DPT	1.91E-09	4.47E-08	0.963671576	0.963671576	M1	Male	trans
cg17415826_TRIM51EP	1.91E-09	4.47E-08	-0.496330714	0.496330714	M1	Male	trans
cg21477985_RNU6-1031P	1.91E-09	4.47E-08	0.648453475	0.648453475	M1	Male	trans
cg25472353_ENSG00000237031	1.92E-09	4.47E-08	0.670800443	0.670800443	M1	Male	trans
cg00920736_RBPJP7	1.92E-09	4.47E-08	-2.147345561	2.147345561	M1	Male	trans
cg08547343_TLX3	1.92E-09	4.47E-08	1.406420296	1.406420296	M1	Male	trans
cg08216943_PIN1P1	1.92E-09	4.48E-08	-2.585704569	2.585704569	M1	Male	trans
cg01708411_Y_RNA	1.92E-09	4.48E-08	0.696478654	0.696478654	M1	Male	trans
cg24605553_CLEC17A	1.92E-09	4.48E-08	1.037518744	1.037518744	M1	Male	trans
cg12256809_MTCO1P53	1.92E-09	4.48E-08	-1.278381222	1.278381222	M1	Male	trans
cg27030245_SPANXD	1.92E-09	4.49E-08	0.322065374	0.322065374	M1	Male	trans
cg17867325_ENSG00000235349	1.92E-09	4.49E-08	1.650258361	1.650258361	M1	Male	trans
cg06723626_ENSG00000237308	1.93E-09	4.49E-08	-0.567469804	0.567469804	M1	Male	trans
cg24289553_HOTAIR	1.93E-09	4.49E-08	-0.624907965	0.624907965	M1	Male	trans
cg18947032_PPP1R3A	1.93E-09	4.49E-08	0.675585943	0.675585943	M1	Male	trans
cg05818000_RN7SKP75	1.93E-09	4.49E-08	-0.884195764	0.884195764	M1	Male	trans
cg11444278_SLAMF6	1.93E-09	4.49E-08	0.654483545	0.654483545	M1	Male	trans
cg12849065_PLLPP1	1.93E-09	4.49E-08	-0.521805304	0.521805304	M1	Male	trans
cg08004951_WBP11P3	1.93E-09	4.50E-08	-0.654518743	0.654518743	M1	Male	trans
cg14591380_RNU6-1151P	1.93E-09	4.50E-08	-1.451577017	1.451577017	M1	Male	trans
cg12283439_RN7SL635P	1.93E-09	4.50E-08	-0.464965633	0.464965633	M1	Male	trans
cg17106653_PSMA8	1.93E-09	4.50E-08	1.250615003	1.250615003	M1	Male	trans
cg08183793_MIR103A2	1.93E-09	4.50E-08	-1.25401011	1.25401011	M1	Male	trans
cg02158095_ENSG00000236355	1.93E-09	4.50E-08	-0.475371717	0.475371717	M1	Male	trans
cg06754924_CD79B	1.93E-09	4.51E-08	-0.836291079	0.836291079	M1	Male	trans
cg27513510_MCTP1	1.93E-09	4.51E-08	-0.872866253	0.872866253	M1	Male	trans
cg14947411_PDLIM3	1.94E-09	4.51E-08	-0.651627416	0.651627416	M1	Male	trans
cg11662061_ATAD3C	1.94E-09	4.51E-08	-1.068808175	1.068808175	M1	Male	trans
cg05608612_FSTL5	1.94E-09	4.51E-08	-0.092444656	0.092444656	M1	Male	trans
cg04072177_SCHIP1	1.94E-09	4.52E-08	-0.930344063	0.930344063	M1	Male	trans
cg13320138_ENSG00000238007	1.94E-09	4.52E-08	0.819736029	0.819736029	M1	Male	trans
cg04001978_KRTAP23-1	1.94E-09	4.52E-08	-0.993369888	0.993369888	M1	Male	trans
cg04266774_HTR5A	1.94E-09	4.52E-08	-1.0937088	1.0937088	M1	Male	trans
cg07777115_RNU6-1203P	1.94E-09	4.52E-08	-2.679629023	2.679629023	M1	Male	trans
cg19703425_LINC02576	1.94E-09	4.52E-08	-1.840761149	1.840761149	M1	Male	trans
cg15335251_GAP43	1.94E-09	4.52E-08	-0.159266495	0.159266495	M1	Male	trans
cg06320570_ENSG00000230393	1.94E-09	4.52E-08	-1.791855572	1.791855572	M1	Male	trans
cg10115321_ENSG00000232958	1.94E-09	4.52E-08	-1.239306692	1.239306692	M1	Male	trans
cg06067437_RNU6-888P	1.94E-09	4.52E-08	0.497089571	0.497089571	M1	Male	trans
cg19932577_DUSP2	1.94E-09	4.52E-08	-0.943606895	0.943606895	M1	Male	trans
cg15633919_DAZ4	1.94E-09	4.52E-08	-0.001621291	0.001621291	M1	Male	trans
cg15633919_DAZ3	1.94E-09	4.52E-08	-0.036205034	0.036205034	M1	Male	trans
cg18924965_RNU1-56P	1.94E-09	4.52E-08	0.803687339	0.803687339	M1	Male	trans
cg19408449_CALCRL	1.94E-09	4.52E-08	-0.475381527	0.475381527	M1	Male	trans
cg16977073_IGKV3-11	1.94E-09	4.53E-08	-1.199955928	1.199955928	M1	Male	trans
cg22595097_TMOD1	1.94E-09	4.53E-08	-0.881673939	0.881673939	M1	Male	trans
cg19932577_BNIP5	1.94E-09	4.53E-08	-1.287080249	1.287080249	M1	Male	trans
cg14267705_ENSG00000237870	1.95E-09	4.53E-08	-1.407014816	1.407014816	M1	Male	trans
cg11047442_ENSG00000224661	1.95E-09	4.54E-08	-0.97390114	0.97390114	M1	Male	trans
cg06635371_LINC00243	1.95E-09	4.54E-08	0.728880396	0.728880396	M1	Male	trans
cg09777060_CYP26B1	1.95E-09	4.54E-08	-0.89056133	0.89056133	M1	Male	trans
cg17723355_ENSG00000223966	1.95E-09	4.55E-08	0.602490975	0.602490975	M1	Male	trans
cg00894219_MEF2B	1.95E-09	4.55E-08	-0.668666475	0.668666475	M1	Male	trans
cg05608612_OR6C66P	1.95E-09	4.55E-08	-0.298135521	0.298135521	M1	Male	trans
cg20695805_SCN3A	1.95E-09	4.55E-08	0.713844055	0.713844055	M1	Male	trans
cg02514711_ENSG00000232037	1.95E-09	4.55E-08	0.543139469	0.543139469	M1	Male	trans
cg16873130_RN7SL561P	1.96E-09	4.56E-08	-0.836660728	0.836660728	M1	Male	trans
cg15299008_RPL27AP5	1.96E-09	4.56E-08	0.560331057	0.560331057	M1	Male	trans
cg10034640_CLECL1	1.96E-09	4.56E-08	-0.627897427	0.627897427	M1	Male	trans
cg24605553_LINC02676	1.96E-09	4.56E-08	0.837990299	0.837990299	M1	Male	trans
cg23667707_MIR595	1.96E-09	4.56E-08	-0.648273451	0.648273451	M1	Male	trans
cg11047442_MIR128-2	1.96E-09	4.56E-08	-1.188087213	1.188087213	M1	Male	trans
cg16119907_ENSG00000228255	1.96E-09	4.56E-08	-0.887143117	0.887143117	M1	Male	trans
cg19408449_LINC01588	1.96E-09	4.56E-08	-0.673365847	0.673365847	M1	Male	trans
cg18947032_FAM220BP	1.96E-09	4.57E-08	0.773004002	0.773004002	M1	Male	trans
cg05154833_GRAPL	1.96E-09	4.57E-08	-0.915342357	0.915342357	M1	Male	trans
cg05884167_ENSG00000214970	1.96E-09	4.58E-08	-0.975002856	0.975002856	M1	Male	trans
cg21777436_ANKRD36P1	1.96E-09	4.58E-08	-1.087755359	1.087755359	M1	Male	trans
cg02514711_ENSG00000176134	1.96E-09	4.58E-08	0.638003918	0.638003918	M1	Male	trans
cg19653415_NETO1	1.97E-09	4.58E-08	-1.624014987	1.624014987	M1	Male	trans
cg18396527_HMGB1P45	1.97E-09	4.58E-08	-0.479003825	0.479003825	M1	Male	trans
cg22836400_ZNF806	1.97E-09	4.58E-08	0.563198943	0.563198943	M1	Male	trans
cg20825109_SLC1A7	1.97E-09	4.58E-08	-0.709383054	0.709383054	M1	Male	trans
cg20695805_ENSG00000234723	1.97E-09	4.58E-08	0.404245179	0.404245179	M1	Male	trans
cg17324671_CYB5AP2	1.97E-09	4.58E-08	-0.401516905	0.401516905	M1	Male	trans
cg17324671_R3HDM2P2	1.97E-09	4.58E-08	-0.886405499	0.886405499	M1	Male	trans
cg17324671_ENSG00000229440	1.97E-09	4.58E-08	-0.995366999	0.995366999	M1	Male	trans
cg17324671_PPIAP83	1.97E-09	4.58E-08	-0.433184008	0.433184008	M1	Male	trans
cg17324671_NR1H4	1.97E-09	4.58E-08	-0.52708236	0.52708236	M1	Male	trans
cg19987111_NAT16	1.97E-09	4.59E-08	-0.766968856	0.766968856	M1	Male	trans
cg12372706_SRP14P1	1.97E-09	4.59E-08	-1.056464584	1.056464584	M1	Male	trans
cg21018156_LINC02535	1.97E-09	4.59E-08	-0.862355659	0.862355659	M1	Male	trans
cg11086960_ENSG00000228933	1.97E-09	4.59E-08	-1.402597415	1.402597415	M1	Male	trans
cg09480417_RNU6-647P	1.97E-09	4.59E-08	-1.267982527	1.267982527	M1	Male	trans
cg18180710_ANO4	1.97E-09	4.60E-08	0.883269786	0.883269786	M1	Male	trans
cg15463454_RNA5SP346	1.97E-09	4.60E-08	-2.061149539	2.061149539	M1	Male	trans
cg26015513_ACTRT1P1	1.97E-09	4.60E-08	-0.767012884	0.767012884	M1	Male	trans
cg08825286_NMNAT1P3	1.97E-09	4.60E-08	-1.426763232	1.426763232	M1	Male	trans
cg08825286_ENSG00000219273	1.97E-09	4.60E-08	-0.862861156	0.862861156	M1	Male	trans
cg10039163_ENSG00000217004	1.97E-09	4.60E-08	-0.993481569	0.993481569	M1	Male	trans
cg20571761_ENSG00000227813	1.97E-09	4.60E-08	-0.784777757	0.784777757	M1	Male	trans
cg01354206_TRBV5-1	1.98E-09	4.60E-08	-0.478920087	0.478920087	M1	Male	trans
cg10499042_ENSG00000204684	1.98E-09	4.60E-08	-0.748732832	0.748732832	M1	Male	trans
cg13370086_NXPH1	1.98E-09	4.61E-08	-0.821445624	0.821445624	M1	Male	trans
cg15889703_ENSG00000136315	1.98E-09	4.61E-08	-0.504046107	0.504046107	M1	Male	trans
cg02440268_LINC00431	1.98E-09	4.61E-08	-0.935978723	0.935978723	M1	Male	trans
cg18927032_SCARA5	1.98E-09	4.61E-08	-0.329918007	0.329918007	M1	Male	trans
cg13817083_SNORD116-29	1.98E-09	4.61E-08	-1.058604562	1.058604562	M1	Male	trans
cg14938738_PTGIS	1.98E-09	4.62E-08	-0.508070193	0.508070193	M1	Male	trans
cg09578729_HBG1	1.98E-09	4.62E-08	-1.879556457	1.879556457	M1	Male	trans
cg17096979_NIBAN3	1.98E-09	4.62E-08	-2.046860148	2.046860148	M1	Male	trans
cg17300451_CACNG5	1.98E-09	4.62E-08	-0.99661526	0.99661526	M1	Male	trans
cg03561071_SYT4	1.98E-09	4.62E-08	-0.313485531	0.313485531	M1	Male	trans
cg15042047_CACNG5	1.98E-09	4.62E-08	-0.839358123	0.839358123	M1	Male	trans
cg01980568_RNU6-465P	1.98E-09	4.62E-08	-0.172317378	0.172317378	M1	Male	trans
cg01980568_RNU6-1071P	1.98E-09	4.62E-08	-0.751998569	0.751998569	M1	Male	trans
cg01980568_SGCEP1	1.98E-09	4.62E-08	-0.440795457	0.440795457	M1	Male	trans
cg01980568_KRT18P64	1.98E-09	4.62E-08	-0.593849601	0.593849601	M1	Male	trans
cg01980568_RNU4-12P	1.98E-09	4.62E-08	-1.059540415	1.059540415	M1	Male	trans
cg01980568_SLC25A5P7	1.98E-09	4.62E-08	-0.496114821	0.496114821	M1	Male	trans
cg01980568_MROH4P	1.98E-09	4.62E-08	-0.751998569	0.751998569	M1	Male	trans
cg01980568_RPS26P40	1.98E-09	4.62E-08	-1.059540415	1.059540415	M1	Male	trans
cg01980568_RNU6-1313P	1.98E-09	4.62E-08	-0.751998569	0.751998569	M1	Male	trans
cg01980568_SSX8P	1.98E-09	4.62E-08	-1.059540415	1.059540415	M1	Male	trans
cg01980568_RNU4-6P	1.98E-09	4.62E-08	-0.751998569	0.751998569	M1	Male	trans
cg01980568_ENSG00000225333	1.98E-09	4.62E-08	-0.751998569	0.751998569	M1	Male	trans
cg01980568_ENSG00000226043	1.98E-09	4.62E-08	-0.751998569	0.751998569	M1	Male	trans
cg01980568_ENSG00000227519	1.98E-09	4.62E-08	-0.267183364	0.267183364	M1	Male	trans
cg01980568_ENSG00000228877	1.98E-09	4.62E-08	-0.751998569	0.751998569	M1	Male	trans
cg01980568_ENSG00000237083	1.98E-09	4.62E-08	-0.751998569	0.751998569	M1	Male	trans
cg01980568_ROBO2P1	1.98E-09	4.62E-08	-0.355528827	0.355528827	M1	Male	trans
cg01980568_RPL5P28	1.98E-09	4.62E-08	-0.535763118	0.535763118	M1	Male	trans
cg01980568_OR10G7	1.98E-09	4.62E-08	-0.006031245	0.006031245	M1	Male	trans
cg01980568_ENSG00000230695	1.98E-09	4.62E-08	-0.226314265	0.226314265	M1	Male	trans
cg01980568_HSPA8P20	1.98E-09	4.62E-08	-0.228920806	0.228920806	M1	Male	trans
cg01980568_RN7SL167P	1.98E-09	4.62E-08	-0.950502245	0.950502245	M1	Male	trans
cg03179052_TRAV16	1.98E-09	4.62E-08	-1.837260292	1.837260292	M1	Male	trans
cg24007800_ENSG00000230668	1.98E-09	4.62E-08	-1.576613605	1.576613605	M1	Male	trans
cg10991855_PRTG	1.98E-09	4.62E-08	-0.536073477	0.536073477	M1	Male	trans
cg12656219_FGF7P2	1.99E-09	4.62E-08	-1.386605285	1.386605285	M1	Male	trans
cg13938710_LCN1P2	1.99E-09	4.62E-08	-0.543642448	0.543642448	M1	Male	trans
cg02158095_HNRNPA1P28	1.99E-09	4.62E-08	-0.558212633	0.558212633	M1	Male	trans
cg14246227_SNORD18A	1.99E-09	4.62E-08	-0.410532425	0.410532425	M1	Male	trans
cg16889057_RPS23P9	1.99E-09	4.62E-08	-0.944711828	0.944711828	M1	Male	trans
cg14732488_LINC00375	1.99E-09	4.63E-08	-0.688648995	0.688648995	M1	Male	trans
cg01822071_DEFB134	1.99E-09	4.63E-08	-0.904900435	0.904900435	M1	Male	trans
cg12256809_MEIOSIN	1.99E-09	4.63E-08	-1.374312314	1.374312314	M1	Male	trans
cg22549984_GNG8	1.99E-09	4.63E-08	-0.481308676	0.481308676	M1	Male	trans
cg13180315_LINC00348	1.99E-09	4.63E-08	0.775811412	0.775811412	M1	Male	trans
cg19653415_OR51E1	1.99E-09	4.63E-08	-1.24575669	1.24575669	M1	Male	trans
cg26015683_ENSG00000235128	1.99E-09	4.63E-08	0.550099725	0.550099725	M1	Male	trans
cg03915648_CPA6	1.99E-09	4.63E-08	1.122621405	1.122621405	M1	Male	trans
cg20339553_RNU6-1240P	1.99E-09	4.63E-08	0.83315261	0.83315261	M1	Male	trans
cg20339553_RPS8P4	1.99E-09	4.63E-08	0.528448105	0.528448105	M1	Male	trans
cg20339553_RPL31P13	1.99E-09	4.63E-08	0.984278597	0.984278597	M1	Male	trans
cg20339553_LINC01247	1.99E-09	4.63E-08	0.984278597	0.984278597	M1	Male	trans
cg20339553_LINC01795	1.99E-09	4.63E-08	0.984278597	0.984278597	M1	Male	trans
cg20339553_IGKV1OR2-3	1.99E-09	4.63E-08	1.386815077	1.386815077	M1	Male	trans
cg20339553_DNAJC17P1	1.99E-09	4.63E-08	0.984278597	0.984278597	M1	Male	trans
cg20339553_SNRPGP8	1.99E-09	4.63E-08	0.490369931	0.490369931	M1	Male	trans
cg20339553_RNU2-16P	1.99E-09	4.63E-08	0.529231361	0.529231361	M1	Male	trans
cg20339553_RNU2-48P	1.99E-09	4.63E-08	0.80667573	0.80667573	M1	Male	trans
cg20339553_MIR548A1	1.99E-09	4.63E-08	1.386815077	1.386815077	M1	Male	trans
cg20339553_RPS29P15	1.99E-09	4.63E-08	1.386815077	1.386815077	M1	Male	trans
cg20339553_RPL30P12	1.99E-09	4.63E-08	1.386815077	1.386815077	M1	Male	trans
cg20339553_MIR1-1HG	1.99E-09	4.63E-08	0.984278597	0.984278597	M1	Male	trans
cg20339553_ENSG00000220204	1.99E-09	4.63E-08	1.386815077	1.386815077	M1	Male	trans
cg20339553_RPL19P20	1.99E-09	4.63E-08	0.569692425	0.569692425	M1	Male	trans
cg20339553_ENSG00000234932	1.99E-09	4.63E-08	0.80667573	0.80667573	M1	Male	trans
cg20339553_ENSG00000237163	1.99E-09	4.63E-08	0.569692425	0.569692425	M1	Male	trans
cg20339553_ENSG00000237480	1.99E-09	4.63E-08	0.608266961	0.608266961	M1	Male	trans
cg20339553_RNU1-148P	1.99E-09	4.63E-08	0.496795403	0.496795403	M1	Male	trans
cg14924064_CNKSR2	1.99E-09	4.63E-08	0.878395451	0.878395451	M1	Male	trans
cg02807201_FAM155A-IT1	1.99E-09	4.63E-08	6.197221087	6.197221087	M1	Male	trans
cg19483581_SYT3	1.99E-09	4.64E-08	-0.927867412	0.927867412	M1	Male	trans
cg19500342_LINC01681	1.99E-09	4.64E-08	0.973529671	0.973529671	M1	Male	trans
cg26373733_DAOA	1.99E-09	4.64E-08	0.65093884	0.65093884	M1	Male	trans
cg03179052_ENSG00000241882	1.99E-09	4.64E-08	-1.478611585	1.478611585	M1	Male	trans
cg06884304_LINC01687	2.00E-09	4.64E-08	-1.490540252	1.490540252	M1	Male	trans
cg19455396_SNORD83	2.00E-09	4.64E-08	-0.779534432	0.779534432	M1	Male	trans
cg01821644_FMO8P	2.00E-09	4.64E-08	-0.702388729	0.702388729	M1	Male	trans
cg23667707_ENSG00000214526	2.00E-09	4.64E-08	-0.519906755	0.519906755	M1	Male	trans
cg02671217_OSTCP5	2.00E-09	4.64E-08	-1.09098681	1.09098681	M1	Male	trans
cg15001930_PRRG3	2.00E-09	4.64E-08	-1.016920685	1.016920685	M1	Male	trans
cg21050001_HBEGF	2.00E-09	4.64E-08	-0.39130844	0.39130844	M1	Male	trans
cg15545624_KRTAP13-3	2.00E-09	4.64E-08	0.731251323	0.731251323	M1	Male	trans
cg20651218_ZMAT4	2.00E-09	4.65E-08	-0.55780616	0.55780616	M1	Male	trans
cg12740725_SEC14L2	2.00E-09	4.65E-08	-0.631772916	0.631772916	M1	Male	trans
cg12769996_GSX2	2.00E-09	4.65E-08	-1.092571267	1.092571267	M1	Male	trans
cg03851043_RNA5SP500	2.00E-09	4.65E-08	-2.857490608	2.857490608	M1	Male	trans
cg20102246_CACNA1H	2.00E-09	4.65E-08	0.497146179	0.497146179	M1	Male	trans
cg02697258_RNU4-33P	2.00E-09	4.65E-08	-0.549064488	0.549064488	M1	Male	trans
cg02133819_PPP1R2C	2.00E-09	4.65E-08	-1.098544091	1.098544091	M1	Male	trans
cg18204091_Y_RNA	2.00E-09	4.65E-08	0.494701641	0.494701641	M1	Male	trans
cg13845724_CADM3	2.00E-09	4.65E-08	-0.40168286	0.40168286	M1	Male	trans
cg17096979_ENSG00000221711	2.00E-09	4.66E-08	-0.986866753	0.986866753	M1	Male	trans
cg17106653_IGHV3-33	2.01E-09	4.66E-08	1.521519146	1.521519146	M1	Male	trans
cg19408449_ANXA6	2.01E-09	4.66E-08	-0.562278727	0.562278727	M1	Male	trans
cg14041360_ATCAY	2.01E-09	4.66E-08	-0.223604048	0.223604048	M1	Male	trans
cg16794862_SNORA11C	2.01E-09	4.66E-08	-0.405534882	0.405534882	M1	Male	trans
cg27069691_FAM197Y3	2.01E-09	4.66E-08	-0.727698605	0.727698605	M1	Male	trans
cg27069691_ENSG00000234713	2.01E-09	4.66E-08	-0.727698605	0.727698605	M1	Male	trans
cg27069691_MTCO1P42	2.01E-09	4.66E-08	-0.459893932	0.459893932	M1	Male	trans
cg27069691_ENSG00000199196	2.01E-09	4.66E-08	-0.459893932	0.459893932	M1	Male	trans
cg27069691_ENSG00000228776	2.01E-09	4.66E-08	-0.459893932	0.459893932	M1	Male	trans
cg27069691_RNU7-7P	2.01E-09	4.66E-08	-0.955085215	0.955085215	M1	Male	trans
cg27069691_HMGN2P18	2.01E-09	4.66E-08	-1.025302591	1.025302591	M1	Male	trans
cg27069691_RNU6-961P	2.01E-09	4.66E-08	-1.025302591	1.025302591	M1	Male	trans
cg27069691_MTND6P11	2.01E-09	4.66E-08	-0.114468149	0.114468149	M1	Male	trans
cg27069691_RNU6-235P	2.01E-09	4.66E-08	-1.025302591	1.025302591	M1	Male	trans
cg27069691_MIR489	2.01E-09	4.66E-08	-1.025302591	1.025302591	M1	Male	trans
cg27069691_RNU6-1135P	2.01E-09	4.66E-08	-0.919787864	0.919787864	M1	Male	trans
cg27069691_RNU6-1329P	2.01E-09	4.66E-08	-0.596392937	0.596392937	M1	Male	trans
cg27069691_RNASE9	2.01E-09	4.66E-08	-1.025302591	1.025302591	M1	Male	trans
cg27069691_RNU4-17P	2.01E-09	4.66E-08	-0.688080648	0.688080648	M1	Male	trans
cg27069691_RPL21P129	2.01E-09	4.66E-08	-0.596392937	0.596392937	M1	Male	trans
cg27069691_LINC01718	2.01E-09	4.66E-08	-1.025302591	1.025302591	M1	Male	trans
cg27069691_ENSG00000212558	2.01E-09	4.66E-08	-0.688080648	0.688080648	M1	Male	trans
cg27069691_ENSG00000212589	2.01E-09	4.66E-08	-1.025302591	1.025302591	M1	Male	trans
cg27069691_ENSG00000225046	2.01E-09	4.66E-08	-1.025302591	1.025302591	M1	Male	trans
cg27069691_NDUFB3P5	2.01E-09	4.66E-08	-1.025302591	1.025302591	M1	Male	trans
cg27069691_ENSG00000230920	2.01E-09	4.66E-08	-1.025302591	1.025302591	M1	Male	trans
cg27069691_NFYCP1	2.01E-09	4.66E-08	-1.025302591	1.025302591	M1	Male	trans
cg27069691_ENSG00000236387	2.01E-09	4.66E-08	-1.025302591	1.025302591	M1	Male	trans
cg27069691_ENSG00000240624	2.01E-09	4.66E-08	-1.025302591	1.025302591	M1	Male	trans
cg27069691_MIR557	2.01E-09	4.66E-08	-0.31995142	0.31995142	M1	Male	trans
cg16963484_CCR4	2.01E-09	4.66E-08	-0.350093067	0.350093067	M1	Male	trans
cg17847861_CNN2P11	2.01E-09	4.67E-08	0.70987967	0.70987967	M1	Male	trans
cg06803261_RPSAP49	2.01E-09	4.67E-08	-0.905505635	0.905505635	M1	Male	trans
cg24118983_KRTAP10-3	2.01E-09	4.67E-08	-0.473342777	0.473342777	M1	Male	trans
cg15188881_RNU7-104P	2.01E-09	4.67E-08	-0.982717898	0.982717898	M1	Male	trans
cg12822242_ENSG00000228010	2.01E-09	4.67E-08	-0.967722019	0.967722019	M1	Male	trans
cg17714581_GFRA4	2.01E-09	4.67E-08	-0.659937944	0.659937944	M1	Male	trans
cg26613778_OR5H1	2.01E-09	4.67E-08	-0.061540968	0.061540968	M1	Male	trans
cg15188881_BANF1P5	2.01E-09	4.67E-08	-1.264371644	1.264371644	M1	Male	trans
cg10034640_RNU6-526P	2.01E-09	4.68E-08	-0.599866165	0.599866165	M1	Male	trans
cg10034640_ENSG00000224478	2.01E-09	4.68E-08	-0.666338725	0.666338725	M1	Male	trans
cg03480243_DCAF12L2	2.01E-09	4.68E-08	-0.607878726	0.607878726	M1	Male	trans
cg18878984_RNU6-1151P	2.02E-09	4.68E-08	-0.925341381	0.925341381	M1	Male	trans
cg10959048_PSMA8	2.02E-09	4.68E-08	-1.33864515	1.33864515	M1	Male	trans
cg18980548_ENSG00000197462	2.02E-09	4.68E-08	-0.955538952	0.955538952	M1	Male	trans
cg02440268_NKX3-2	2.02E-09	4.68E-08	-1.251340173	1.251340173	M1	Male	trans
cg25712985_FGF7P4	2.02E-09	4.68E-08	-0.587497509	0.587497509	M1	Male	trans
cg08426938_C1DP2	2.02E-09	4.68E-08	-0.936967634	0.936967634	M1	Male	trans
cg18635497_NDUFS5P2	2.02E-09	4.68E-08	0.645612761	0.645612761	M1	Male	trans
cg18635497_CTNNA2-AS1	2.02E-09	4.68E-08	0.48724703	0.48724703	M1	Male	trans
cg18635497_MIR218-2	2.02E-09	4.68E-08	1.14267057	1.14267057	M1	Male	trans
cg18635497_BHLHA9	2.02E-09	4.68E-08	0.531180063	0.531180063	M1	Male	trans
cg18635497_SPEM1	2.02E-09	4.68E-08	1.12002535	1.12002535	M1	Male	trans
cg18635497_Y_RNA	2.02E-09	4.68E-08	1.048996573	1.048996573	M1	Male	trans
cg18635497_LINC02778	2.02E-09	4.68E-08	0.815408192	0.815408192	M1	Male	trans
cg18635497_ACTBP12	2.02E-09	4.68E-08	1.276797968	1.276797968	M1	Male	trans
cg18635497_MTND5P18	2.02E-09	4.68E-08	1.276797968	1.276797968	M1	Male	trans
cg18635497_RNU6-169P	2.02E-09	4.68E-08	1.145401646	1.145401646	M1	Male	trans
cg18635497_LINC02433	2.02E-09	4.68E-08	0.572700823	0.572700823	M1	Male	trans
cg18635497_RN7SL868P	2.02E-09	4.68E-08	1.276797968	1.276797968	M1	Male	trans
cg18635497_MTND1P2	2.02E-09	4.68E-08	1.276797968	1.276797968	M1	Male	trans
cg18635497_ASB10	2.02E-09	4.68E-08	0.572700823	0.572700823	M1	Male	trans
cg18635497_H3P29	2.02E-09	4.68E-08	1.276797968	1.276797968	M1	Male	trans
cg18635497_SORCS3	2.02E-09	4.68E-08	0.77998239	0.77998239	M1	Male	trans
cg18635497_IGF2-AS	2.02E-09	4.68E-08	0.572700823	0.572700823	M1	Male	trans
cg18635497_SKP2P1	2.02E-09	4.68E-08	1.276797968	1.276797968	M1	Male	trans
cg18635497_ENSG00000230432	2.02E-09	4.68E-08	0.572700823	0.572700823	M1	Male	trans
cg18635497_ENSG00000232897	2.02E-09	4.68E-08	0.22029286	0.22029286	M1	Male	trans
cg18635497_LINC01114	2.02E-09	4.68E-08	0.257504866	0.257504866	M1	Male	trans
cg18635497_MTND5P29	2.02E-09	4.68E-08	0.906195018	0.906195018	M1	Male	trans
cg18635497_RNA5SP113	2.02E-09	4.68E-08	0.389991195	0.389991195	M1	Male	trans
cg18635497_ENSG00000230621	2.02E-09	4.68E-08	0.906195018	0.906195018	M1	Male	trans
cg18635497_PHOX2B	2.02E-09	4.68E-08	0.310210137	0.310210137	M1	Male	trans
cg18635497_FUNDC2P3	2.02E-09	4.68E-08	0.742681523	0.742681523	M1	Male	trans
cg18635497_ZNF734P	2.02E-09	4.68E-08	1.226620446	1.226620446	M1	Male	trans
cg18635497_LINC02247	2.02E-09	4.68E-08	0.742681523	0.742681523	M1	Male	trans
cg18635497_SMSP1	2.02E-09	4.68E-08	0.742681523	0.742681523	M1	Male	trans
cg18635497_CT45A5	2.02E-09	4.68E-08	0.296523176	0.296523176	M1	Male	trans
cg18635497_NEK2P2	2.02E-09	4.68E-08	0.306234225	0.306234225	M1	Male	trans
cg18635497_ENSG00000227679	2.02E-09	4.68E-08	0.127139425	0.127139425	M1	Male	trans
cg23238869_MTND4P24	2.02E-09	4.68E-08	-0.610600294	0.610600294	M1	Male	trans
cg06669036_RNU6-29P	2.02E-09	4.68E-08	-0.389674335	0.389674335	M1	Male	trans
cg10387173_CAV1	2.02E-09	4.69E-08	-1.632968776	1.632968776	M1	Male	trans
cg10039163_TCL6	2.02E-09	4.69E-08	-0.122100813	0.122100813	M1	Male	trans
cg19597111_SV2A	2.02E-09	4.69E-08	-1.118280109	1.118280109	M1	Male	trans
cg17097571_BANF1P5	2.02E-09	4.69E-08	0.985082027	0.985082027	M1	Male	trans
cg12251126_RPL36AP14	2.02E-09	4.69E-08	-1.087548284	1.087548284	M1	Male	trans
cg12251126_IQCF5-AS1	2.02E-09	4.69E-08	-1.087548284	1.087548284	M1	Male	trans
cg12251126_LARP1BP1	2.02E-09	4.69E-08	-1.087548284	1.087548284	M1	Male	trans
cg12251126_RNA5SP192	2.02E-09	4.69E-08	-1.087548284	1.087548284	M1	Male	trans
cg12251126_RNU6-1172P	2.02E-09	4.69E-08	-1.087548284	1.087548284	M1	Male	trans
cg12251126_USP24P1	2.02E-09	4.69E-08	-1.087548284	1.087548284	M1	Male	trans
cg12251126_PRR20C	2.02E-09	4.69E-08	-0.876687704	0.876687704	M1	Male	trans
cg12251126_RNA5-8SP2	2.02E-09	4.69E-08	-1.087548284	1.087548284	M1	Male	trans
cg12251126_HAUS6P2	2.02E-09	4.69E-08	-1.087548284	1.087548284	M1	Male	trans
cg12251126_SOCS2P1	2.02E-09	4.69E-08	-0.771876883	0.771876883	M1	Male	trans
cg12251126_LINC01056	2.02E-09	4.69E-08	-0.771876883	0.771876883	M1	Male	trans
cg12251126_ENSG00000228153	2.02E-09	4.69E-08	-0.329464856	0.329464856	M1	Male	trans
cg12251126_ENSG00000230851	2.02E-09	4.69E-08	-1.087548284	1.087548284	M1	Male	trans
cg12251126_ENSG00000236099	2.02E-09	4.69E-08	-1.087548284	1.087548284	M1	Male	trans
cg12251126_ENSG00000236141	2.02E-09	4.69E-08	-1.087548284	1.087548284	M1	Male	trans
cg12251126_BECN2	2.02E-09	4.69E-08	-0.364926868	0.364926868	M1	Male	trans
cg12251126_MYADML	2.02E-09	4.69E-08	-0.384550894	0.384550894	M1	Male	trans
cg12251126_RPSAP34	2.02E-09	4.69E-08	-0.975627801	0.975627801	M1	Male	trans
cg12251126_LINC01015	2.02E-09	4.69E-08	-0.4878139	0.4878139	M1	Male	trans
cg12251126_IFITM8P	2.02E-09	4.69E-08	-0.729853736	0.729853736	M1	Male	trans
cg12251126_SNORD36A	2.02E-09	4.69E-08	-0.8640502	0.8640502	M1	Male	trans
cg12251126_UMOD	2.02E-09	4.69E-08	-0.106994009	0.106994009	M1	Male	trans
cg12251126_ANAPC15P1	2.02E-09	4.69E-08	-0.4878139	0.4878139	M1	Male	trans
cg12251126_ENSG00000232188	2.02E-09	4.69E-08	-0.431140528	0.431140528	M1	Male	trans
cg12251126_LINC01248	2.02E-09	4.69E-08	-0.389589785	0.389589785	M1	Male	trans
cg12251126_ENSG00000232603	2.02E-09	4.69E-08	-0.415026248	0.415026248	M1	Male	trans
cg17693656_CHST2	2.02E-09	4.69E-08	-0.527306388	0.527306388	M1	Male	trans
cg12675571_OTOG	2.02E-09	4.69E-08	0.836066587	0.836066587	M1	Male	trans
cg07258408_ENSG00000227549	2.02E-09	4.69E-08	-1.702061995	1.702061995	M1	Male	trans
cg20748012_RNF222	2.02E-09	4.69E-08	-0.517627207	0.517627207	M1	Male	trans
cg06088084_RNA5SP126	2.02E-09	4.69E-08	0.835000545	0.835000545	M1	Male	trans
cg14039968_ENSG00000237539	2.03E-09	4.70E-08	-1.441352605	1.441352605	M1	Male	trans
cg20571761_KRT26	2.03E-09	4.70E-08	-0.853424787	0.853424787	M1	Male	trans
cg15001471_TMEM59L	2.03E-09	4.70E-08	-1.112572001	1.112572001	M1	Male	trans
cg24952959_ENSG00000227713	2.03E-09	4.70E-08	0.574204501	0.574204501	M1	Male	trans
cg03332734_TDRD12	2.03E-09	4.70E-08	-1.51331493	1.51331493	M1	Male	trans
cg09929408_PDIA2	2.03E-09	4.70E-08	-0.214076414	0.214076414	M1	Male	trans
cg21845869_CYCSP6	2.03E-09	4.70E-08	-0.334615897	0.334615897	M1	Male	trans
cg07944745_RPL23AP28	2.03E-09	4.70E-08	-0.535946841	0.535946841	M1	Male	trans
cg16596598_BTBD6P1	2.03E-09	4.70E-08	-0.665278019	0.665278019	M1	Male	trans
cg25613667_ENSG00000231100	2.03E-09	4.70E-08	1.079579195	1.079579195	M1	Male	trans
cg13795336_RN7SL392P	2.03E-09	4.70E-08	-0.461369808	0.461369808	M1	Male	trans
cg22451117_LINC01681	2.03E-09	4.70E-08	-0.697544864	0.697544864	M1	Male	trans
cg20825109_CADM2-AS2	2.03E-09	4.70E-08	-1.765817202	1.765817202	M1	Male	trans
cg07712598_RPL12P17	2.03E-09	4.70E-08	-0.965983514	0.965983514	M1	Male	trans
cg23634134_SNORD114-24	2.03E-09	4.70E-08	0.988622769	0.988622769	M1	Male	trans
cg09221605_SNORD115-41	2.03E-09	4.70E-08	-0.751161171	0.751161171	M1	Male	trans
cg10039163_TNR	2.03E-09	4.70E-08	-0.911944183	0.911944183	M1	Male	trans
cg24170716_IGKV1-37	2.03E-09	4.71E-08	-1.45604596	1.45604596	M1	Male	trans
cg04768387_ACRP1	2.03E-09	4.71E-08	-1.277847426	1.277847426	M1	Male	trans
cg13996562_LINC01761	2.03E-09	4.71E-08	-2.138685787	2.138685787	M1	Male	trans
cg08268925_MIR149	2.03E-09	4.72E-08	-0.854502143	0.854502143	M1	Male	trans
cg03035495_ENSG00000227249	2.03E-09	4.72E-08	-1.428120745	1.428120745	M1	Male	trans
cg27513510_SNORD115-10	2.04E-09	4.72E-08	-0.752203286	0.752203286	M1	Male	trans
cg10039163_CALCRL	2.04E-09	4.72E-08	-0.713257895	0.713257895	M1	Male	trans
cg11619434_ANKRD62	2.04E-09	4.72E-08	-1.00684463	1.00684463	M1	Male	trans
cg06567996_IGHV3-49	2.04E-09	4.72E-08	-1.058579664	1.058579664	M1	Male	trans
cg08004951_USP17L15	2.04E-09	4.72E-08	-0.830000289	0.830000289	M1	Male	trans
cg07940218_SLC39A12-AS1	2.04E-09	4.72E-08	-1.158516043	1.158516043	M1	Male	trans
cg06777189_FGF10	2.04E-09	4.73E-08	-0.654156642	0.654156642	M1	Male	trans
cg12140554_GMFBP1	2.04E-09	4.73E-08	-0.637188908	0.637188908	M1	Male	trans
cg03386811_CD163	2.04E-09	4.73E-08	-0.582157748	0.582157748	M1	Male	trans
cg22773831_C12orf77	2.04E-09	4.73E-08	-1.350352	1.350352	M1	Male	trans
cg02265810_MOGAT2	2.04E-09	4.73E-08	-2.490977968	2.490977968	M1	Male	trans
cg03591123_IGHV3-20	2.04E-09	4.74E-08	-0.746561584	0.746561584	M1	Male	trans
cg24952959_ENSG00000212930	2.04E-09	4.74E-08	0.811700859	0.811700859	M1	Male	trans
cg19483581_PDX1	2.05E-09	4.74E-08	-1.206902315	1.206902315	M1	Male	trans
cg17593097_OCLNP1	2.05E-09	4.74E-08	-0.461968166	0.461968166	M1	Male	trans
cg20016068_RNU6-263P	2.05E-09	4.74E-08	-1.053987599	1.053987599	M1	Male	trans
cg09833720_RNU1-28P	2.05E-09	4.75E-08	-0.46131258	0.46131258	M1	Male	trans
cg08157914_ENSG00000233288	2.05E-09	4.75E-08	-1.355157856	1.355157856	M1	Male	trans
cg04452523_SRSF3P6	2.05E-09	4.75E-08	-1.216666467	1.216666467	M1	Male	trans
cg24243314_RNA5SP389	2.05E-09	4.75E-08	0.204280196	0.204280196	M1	Male	trans
cg20695805_GPR183	2.05E-09	4.75E-08	0.56001115	0.56001115	M1	Male	trans
cg15114510_MIR181D	2.05E-09	4.75E-08	-0.850226395	0.850226395	M1	Male	trans
cg17106653_FCRL2	2.05E-09	4.75E-08	1.542470659	1.542470659	M1	Male	trans
cg14417873_ENSG00000231083	2.05E-09	4.75E-08	-0.898479289	0.898479289	M1	Male	trans
cg22453488_LINC02013	2.05E-09	4.76E-08	0.80059678	0.80059678	M1	Male	trans
cg14114155_HAS1	2.05E-09	4.76E-08	0.866727242	0.866727242	M1	Male	trans
cg19009469_ENSG00000196826	2.05E-09	4.76E-08	-0.799907084	0.799907084	M1	Male	trans
cg10659736_LINC00941	2.05E-09	4.76E-08	-0.733656423	0.733656423	M1	Male	trans
cg17106653_IGHV3-48	2.05E-09	4.76E-08	1.586124785	1.586124785	M1	Male	trans
cg10801331_LINCMD1	2.06E-09	4.76E-08	-1.045340422	1.045340422	M1	Male	trans
cg11882358_MTCO1P39	2.06E-09	4.76E-08	-1.113659595	1.113659595	M1	Male	trans
cg04738355_ENSG00000235070	2.06E-09	4.76E-08	-1.482662218	1.482662218	M1	Male	trans
cg02877478_IGFL1	2.06E-09	4.76E-08	0.928276016	0.928276016	M1	Male	trans
cg10039163_SPINT3	2.06E-09	4.76E-08	-0.746381121	0.746381121	M1	Male	trans
cg13935206_GAPDHP32	2.06E-09	4.76E-08	-1.250686141	1.250686141	M1	Male	trans
cg14203970_ENSG00000232355	2.06E-09	4.77E-08	-1.364421501	1.364421501	M1	Male	trans
cg17324671_ENSG00000211683	2.06E-09	4.77E-08	-0.679858456	0.679858456	M1	Male	trans
cg08860070_LINC01283	2.06E-09	4.78E-08	0.607583958	0.607583958	M1	Male	trans
cg17348378_ENSG00000225952	2.06E-09	4.78E-08	-1.023727838	1.023727838	M1	Male	trans
cg10854295_ENSG00000241456	2.06E-09	4.78E-08	-4.239760024	4.239760024	M1	Male	trans
cg09760986_LINCMD1	2.06E-09	4.78E-08	-0.738053373	0.738053373	M1	Male	trans
cg09671109_RPL9P14	2.07E-09	4.78E-08	0.494643339	0.494643339	M1	Male	trans
cg04015129_PAX2	2.07E-09	4.78E-08	-1.637197366	1.637197366	M1	Male	trans
cg11368935_SPATA31B1P	2.07E-09	4.79E-08	-0.902455847	0.902455847	M1	Male	trans
cg15001471_TGM4	2.07E-09	4.79E-08	-1.265849388	1.265849388	M1	Male	trans
cg17324671_MIR155HG	2.07E-09	4.79E-08	-0.627938856	0.627938856	M1	Male	trans
cg22026465_ZNF402P	2.07E-09	4.79E-08	-1.052145261	1.052145261	M1	Male	trans
cg19408449_ENSG00000198106	2.07E-09	4.79E-08	-0.771705448	0.771705448	M1	Male	trans
cg17337670_SLITRK2	2.07E-09	4.79E-08	-0.413250938	0.413250938	M1	Male	trans
cg03272877_IL23A	2.07E-09	4.79E-08	0.578296364	0.578296364	M1	Male	trans
cg14924064_RNU6-499P	2.07E-09	4.79E-08	1.012297854	1.012297854	M1	Male	trans
cg03386811_BEST2	2.07E-09	4.80E-08	-0.649362571	0.649362571	M1	Male	trans
cg24004951_RNU6-462P	2.07E-09	4.80E-08	-1.391004872	1.391004872	M1	Male	trans
cg14591380_DMBT1L1	2.07E-09	4.80E-08	-1.050613222	1.050613222	M1	Male	trans
cg20910935_HAPLN1	2.08E-09	4.80E-08	-0.547883206	0.547883206	M1	Male	trans
cg23228921_RN7SKP174	2.08E-09	4.80E-08	-1.246455121	1.246455121	M1	Male	trans
cg20511807_CAPN6	2.08E-09	4.80E-08	1.010192675	1.010192675	M1	Male	trans
cg04060288_DHFRP1	2.08E-09	4.81E-08	-1.27422989	1.27422989	M1	Male	trans
cg08033998_LINC01849	2.08E-09	4.81E-08	-0.643691674	0.643691674	M1	Male	trans
cg14584450_ENSG00000237843	2.08E-09	4.81E-08	-0.59899797	0.59899797	M1	Male	trans
cg03559183_IGHV7-81	2.08E-09	4.81E-08	-1.085163324	1.085163324	M1	Male	trans
cg19160975_SNORD116-29	2.08E-09	4.81E-08	0.903796971	0.903796971	M1	Male	trans
cg23798064_ENSG00000136315	2.08E-09	4.81E-08	-1.01911941	1.01911941	M1	Male	trans
cg11110282_CICP1	2.08E-09	4.81E-08	-0.709422005	0.709422005	M1	Male	trans
cg23024553_GOLGA8CP	2.08E-09	4.81E-08	-0.830754645	0.830754645	M1	Male	trans
cg06777189_IGLC6	2.08E-09	4.81E-08	-0.912403669	0.912403669	M1	Male	trans
cg17106653_ZEB1	2.08E-09	4.82E-08	1.089728562	1.089728562	M1	Male	trans
cg15374032_RNU1-28P	2.08E-09	4.82E-08	-0.875487989	0.875487989	M1	Male	trans
cg17839232_GRM7-AS3	2.08E-09	4.82E-08	-0.589961424	0.589961424	M1	Male	trans
cg08894280_TRIM64B	2.08E-09	4.82E-08	-1.723824573	1.723824573	M1	Male	trans
cg17106653_TNFSF8	2.08E-09	4.82E-08	0.974186433	0.974186433	M1	Male	trans
cg18100127_SSR1P1	2.08E-09	4.82E-08	-0.576455172	0.576455172	M1	Male	trans
cg06320570_IGHD2-2	2.09E-09	4.82E-08	-2.03703284	2.03703284	M1	Male	trans
cg24232370_ENSG00000225148	2.09E-09	4.82E-08	-0.765713031	0.765713031	M1	Male	trans
cg17080234_MROH2B	2.09E-09	4.82E-08	-0.728618684	0.728618684	M1	Male	trans
cg17080234_RNU6-300P	2.09E-09	4.82E-08	-0.937344645	0.937344645	M1	Male	trans
cg17080234_RNU2-54P	2.09E-09	4.82E-08	-1.140899569	1.140899569	M1	Male	trans
cg17080234_IGHV3-16	2.09E-09	4.82E-08	-0.609356626	0.609356626	M1	Male	trans
cg17080234_LINC01733	2.09E-09	4.82E-08	-0.561299313	0.561299313	M1	Male	trans
cg17080234_TSPY7P	2.09E-09	4.82E-08	-1.140899569	1.140899569	M1	Male	trans
cg17080234_TSPY8	2.09E-09	4.82E-08	-1.140899569	1.140899569	M1	Male	trans
cg17080234_TSPY10	2.09E-09	4.82E-08	-0.424805925	0.424805925	M1	Male	trans
cg17080234_SETP4	2.09E-09	4.82E-08	-0.465960818	0.465960818	M1	Male	trans
cg17080234_RNA5SP308	2.09E-09	4.82E-08	-0.765657788	0.765657788	M1	Male	trans
cg17080234_GOLGA6L2	2.09E-09	4.82E-08	-0.765657788	0.765657788	M1	Male	trans
cg17080234_ENSG00000223615	2.09E-09	4.82E-08	-0.511744331	0.511744331	M1	Male	trans
cg17080234_ENSG00000229968	2.09E-09	4.82E-08	-0.382828894	0.382828894	M1	Male	trans
cg17080234_LINC01777	2.09E-09	4.82E-08	-0.663632815	0.663632815	M1	Male	trans
cg17080234_OR6K2	2.09E-09	4.82E-08	-0.663632815	0.663632815	M1	Male	trans
cg17080234_LINC01810	2.09E-09	4.82E-08	-1.140899569	1.140899569	M1	Male	trans
cg17080234_MTND1P29	2.09E-09	4.82E-08	-1.140899569	1.140899569	M1	Male	trans
cg17080234_MTND6P10	2.09E-09	4.82E-08	-1.140899569	1.140899569	M1	Male	trans
cg17080234_FAM237A	2.09E-09	4.82E-08	-0.809742442	0.809742442	M1	Male	trans
cg17080234_GAPDHP50	2.09E-09	4.82E-08	-1.140899569	1.140899569	M1	Male	trans
cg17080234_PCDHA1	2.09E-09	4.82E-08	-1.023488662	1.023488662	M1	Male	trans
cg17080234_OR2G1P	2.09E-09	4.82E-08	-0.663632815	0.663632815	M1	Male	trans
cg17080234_MTATP6P31	2.09E-09	4.82E-08	-1.140899569	1.140899569	M1	Male	trans
cg17080234_RNU6-740P	2.09E-09	4.82E-08	-1.140899569	1.140899569	M1	Male	trans
cg17080234_LINC02661	2.09E-09	4.82E-08	-1.140899569	1.140899569	M1	Male	trans
cg17080234_OR6C5P	2.09E-09	4.82E-08	-1.140899569	1.140899569	M1	Male	trans
cg17080234_TIMM9P3	2.09E-09	4.82E-08	-1.140899569	1.140899569	M1	Male	trans
cg17080234_KRTAP10-10	2.09E-09	4.82E-08	-1.140899569	1.140899569	M1	Male	trans
cg17080234_ENSG00000217067	2.09E-09	4.82E-08	-1.140899569	1.140899569	M1	Male	trans
cg17080234_ENSG00000219622	2.09E-09	4.82E-08	-1.140899569	1.140899569	M1	Male	trans
cg17080234_ENSG00000225107	2.09E-09	4.82E-08	-0.663632815	0.663632815	M1	Male	trans
cg17080234_ENSG00000227090	2.09E-09	4.82E-08	-0.809742442	0.809742442	M1	Male	trans
cg17080234_ENSG00000228355	2.09E-09	4.82E-08	-1.140899569	1.140899569	M1	Male	trans
cg17080234_TSPY3	2.09E-09	4.82E-08	-1.140899569	1.140899569	M1	Male	trans
cg17080234_ENSG00000231266	2.09E-09	4.82E-08	-0.809742442	0.809742442	M1	Male	trans
cg17080234_TSPY4	2.09E-09	4.82E-08	-1.140899569	1.140899569	M1	Male	trans
cg17080234_ENSG00000237085	2.09E-09	4.82E-08	-1.140899569	1.140899569	M1	Male	trans
cg17080234_ENSG00000238804	2.09E-09	4.82E-08	-1.140899569	1.140899569	M1	Male	trans
cg10991855_OR7E8P	2.09E-09	4.82E-08	-0.767656699	0.767656699	M1	Male	trans
cg17158894_LINC01405	2.09E-09	4.82E-08	-1.396285085	1.396285085	M1	Male	trans
cg24952959_ENSG00000236665	2.09E-09	4.82E-08	0.620993466	0.620993466	M1	Male	trans
cg23155884_OR51AB1P	2.09E-09	4.83E-08	-1.021229185	1.021229185	M1	Male	trans
cg05392160_DEFB4B	2.09E-09	4.83E-08	-1.119596345	1.119596345	M1	Male	trans
cg15073496_DIPK1B	2.09E-09	4.83E-08	-1.044697499	1.044697499	M1	Male	trans
cg19938179_CD79B	2.09E-09	4.83E-08	-0.896511819	0.896511819	M1	Male	trans
cg17388638_NETO1	2.09E-09	4.84E-08	-0.881968907	0.881968907	M1	Male	trans
cg01616178_ENSG00000233619	2.09E-09	4.84E-08	0.227316789	0.227316789	M1	Male	trans
cg25311637_RNU4-63P	2.09E-09	4.84E-08	0.511549478	0.511549478	M1	Male	trans
cg07474672_SEZ6L	2.09E-09	4.84E-08	-0.949106559	0.949106559	M1	Male	trans
cg22453488_SUCLA2P2	2.09E-09	4.84E-08	1.130531413	1.130531413	M1	Male	trans
cg21018156_ARSH	2.10E-09	4.84E-08	-0.726876838	0.726876838	M1	Male	trans
cg17324671_TRBV3-1	2.10E-09	4.84E-08	-0.642469133	0.642469133	M1	Male	trans
cg26034147_MIR548T	2.10E-09	4.85E-08	-0.79564882	0.79564882	M1	Male	trans
cg08764590_IGLV5-48	2.10E-09	4.85E-08	-1.499418245	1.499418245	M1	Male	trans
cg16271481_MIR23A	2.10E-09	4.85E-08	-1.402985696	1.402985696	M1	Male	trans
cg20935363_ENSG00000237473	2.10E-09	4.85E-08	1.014816402	1.014816402	M1	Male	trans
cg04112961_RPL7P44	2.10E-09	4.86E-08	0.224401439	0.224401439	M1	Male	trans
cg17388638_IGKJ5	2.10E-09	4.86E-08	-0.903094033	0.903094033	M1	Male	trans
cg22203300_ENSG00000235020	2.10E-09	4.86E-08	-0.704835739	0.704835739	M1	Male	trans
cg04015129_SLC30A3	2.10E-09	4.86E-08	-1.754354005	1.754354005	M1	Male	trans
cg15469284_RNU4-63P	2.10E-09	4.86E-08	-0.686070865	0.686070865	M1	Male	trans
cg00074244_RND1	2.10E-09	4.86E-08	1.078978072	1.078978072	M1	Male	trans
cg25181525_SNRPCP15	2.11E-09	4.87E-08	-0.733525727	0.733525727	M1	Male	trans
cg09671109_RNU6-1151P	2.11E-09	4.87E-08	0.645254863	0.645254863	M1	Male	trans
cg14313932_SOWAHA	2.11E-09	4.87E-08	-0.504371837	0.504371837	M1	Male	trans
cg13535449_BMS1P17	2.11E-09	4.87E-08	-0.451296269	0.451296269	M1	Male	trans
cg21477985_AMER2	2.11E-09	4.87E-08	0.147757447	0.147757447	M1	Male	trans
cg07405255_LINC00272	2.11E-09	4.87E-08	-1.108351298	1.108351298	M1	Male	trans
cg10034640_ENSG00000225881	2.11E-09	4.87E-08	-0.597632118	0.597632118	M1	Male	trans
cg04452065_IRX4	2.11E-09	4.87E-08	0.653229521	0.653229521	M1	Male	trans
cg17735372_TERT	2.11E-09	4.88E-08	-1.265138745	1.265138745	M1	Male	trans
cg17096979_CD52	2.11E-09	4.88E-08	-1.871647919	1.871647919	M1	Male	trans
cg04666037_MIR1305	2.11E-09	4.88E-08	-0.814394852	0.814394852	M1	Male	trans
cg04243292_SNORD48	2.11E-09	4.88E-08	-0.090001418	0.090001418	M1	Male	trans
cg05579025_GPR148	2.11E-09	4.89E-08	-1.065836791	1.065836791	M1	Male	trans
cg19703425_VDAC1P9	2.12E-09	4.89E-08	-1.687458812	1.687458812	M1	Male	trans
cg06640776_ENSG00000233712	2.12E-09	4.89E-08	0.696156627	0.696156627	M1	Male	trans
cg18396527_ENSG00000225152	2.12E-09	4.89E-08	-0.774249184	0.774249184	M1	Male	trans
cg05065888_NPPB	2.12E-09	4.89E-08	-1.230878289	1.230878289	M1	Male	trans
cg24232370_HAS1	2.12E-09	4.89E-08	-0.826276859	0.826276859	M1	Male	trans
cg04887104_EEF1A1P12	2.12E-09	4.89E-08	-1.206502987	1.206502987	M1	Male	trans
cg00154829_MTNR1A	2.12E-09	4.89E-08	-0.957115379	0.957115379	M1	Male	trans
cg17096979_IGHV3-21	2.12E-09	4.90E-08	-2.126779601	2.126779601	M1	Male	trans
cg14924064_FAM162B	2.12E-09	4.90E-08	1.004998455	1.004998455	M1	Male	trans
cg19693276_ENSG00000228430	2.12E-09	4.90E-08	-0.617086835	0.617086835	M1	Male	trans
cg10801331_ENSG00000233288	2.12E-09	4.90E-08	-1.419871432	1.419871432	M1	Male	trans
cg09064754_RNA5SP46	2.12E-09	4.90E-08	0.709206877	0.709206877	M1	Male	trans
cg12481610_SPANXA1	2.12E-09	4.90E-08	-0.378810757	0.378810757	M1	Male	trans
cg16596598_MAJIN	2.12E-09	4.90E-08	-0.606579655	0.606579655	M1	Male	trans
cg17096979_RNU6-626P	2.12E-09	4.90E-08	-1.430341708	1.430341708	M1	Male	trans
cg22890620_NCF4-AS1	2.12E-09	4.90E-08	-0.601034659	0.601034659	M1	Male	trans
cg26930498_PTGIS	2.12E-09	4.90E-08	-0.87118532	0.87118532	M1	Male	trans
cg16078318_RPS3AP22	2.12E-09	4.90E-08	-1.010115194	1.010115194	M1	Male	trans
cg09435929_NTSR2	2.12E-09	4.90E-08	0.749565911	0.749565911	M1	Male	trans
cg18626502_ZNF680P1	2.12E-09	4.90E-08	-1.369169509	1.369169509	M1	Male	trans
cg04726019_IGLV3-1	2.12E-09	4.91E-08	-0.84634745	0.84634745	M1	Male	trans
cg25138053_TRGVB	2.13E-09	4.91E-08	0.700116832	0.700116832	M1	Male	trans
cg22797354_RNU6-1085P	2.13E-09	4.91E-08	-0.771145414	0.771145414	M1	Male	trans
cg12594546_OR10P1	2.13E-09	4.91E-08	-0.503815425	0.503815425	M1	Male	trans
cg06287371_ZBTB16	2.13E-09	4.91E-08	-0.811743111	0.811743111	M1	Male	trans
cg14584450_SNORD115-43	2.13E-09	4.91E-08	-0.35877666	0.35877666	M1	Male	trans
cg19938179_PRAMENP	2.13E-09	4.91E-08	-0.926306652	0.926306652	M1	Male	trans
cg08426938_F10-AS1	2.13E-09	4.92E-08	-0.958432554	0.958432554	M1	Male	trans
cg08295429_MSRB1P1	2.13E-09	4.92E-08	-2.719567647	2.719567647	M1	Male	trans
cg02514711_HMGB1P45	2.13E-09	4.92E-08	0.385921966	0.385921966	M1	Male	trans
cg06101079_CSF3	2.13E-09	4.92E-08	-1.038131353	1.038131353	M1	Male	trans
cg13546658_RNU4-33P	2.13E-09	4.92E-08	0.641193877	0.641193877	M1	Male	trans
cg04758826_ENSG00000224469	2.13E-09	4.92E-08	-1.654661303	1.654661303	M1	Male	trans
cg09653571_SLITRK2	2.13E-09	4.92E-08	-0.789305345	0.789305345	M1	Male	trans
cg14924064_BLK	2.13E-09	4.92E-08	0.856476965	0.856476965	M1	Male	trans
cg21903920_BPIFB6	2.13E-09	4.92E-08	-0.664041288	0.664041288	M1	Male	trans
cg07139794_ENSG00000214147	2.13E-09	4.93E-08	-1.046217049	1.046217049	M1	Male	trans
cg06032500_ENSG00000228430	2.13E-09	4.93E-08	-0.712764594	0.712764594	M1	Male	trans
cg20695805_TBC1D27P	2.13E-09	4.93E-08	0.616932268	0.616932268	M1	Male	trans
cg17537073_HOXA3	2.14E-09	4.93E-08	0.68616934	0.68616934	M1	Male	trans
cg03559183_IFNA10	2.14E-09	4.94E-08	-1.350318574	1.350318574	M1	Male	trans
cg03559183_NF1P5	2.14E-09	4.94E-08	-0.721660949	0.721660949	M1	Male	trans
cg20910935_LINC00210	2.14E-09	4.94E-08	-0.907076481	0.907076481	M1	Male	trans
ch.2.54406426R_U3	2.14E-09	4.94E-08	0.64096342	0.64096342	M1	Male	trans
cg08955483_NKX3-2	2.14E-09	4.94E-08	-0.586013534	0.586013534	M1	Male	trans
cg26015683_AIM2	2.14E-09	4.94E-08	0.496435887	0.496435887	M1	Male	trans
cg02265810_GRAMD4P2	2.14E-09	4.94E-08	-3.310903201	3.310903201	M1	Male	trans
cg08662043_F10-AS1	2.14E-09	4.94E-08	-0.725258585	0.725258585	M1	Male	trans
cg06696666_ANHX	2.14E-09	4.94E-08	-0.966696343	0.966696343	M1	Male	trans
cg15712577_LAX1	2.14E-09	4.95E-08	-0.568870319	0.568870319	M1	Male	trans
cg16309990_IFNL3	2.14E-09	4.95E-08	-0.790657875	0.790657875	M1	Male	trans
cg18875551_EGFEM1P	2.14E-09	4.95E-08	-1.032242501	1.032242501	M1	Male	trans
cg19234089_RNY1P8	2.14E-09	4.95E-08	-0.953344574	0.953344574	M1	Male	trans
cg17324671_ENSG00000226716	2.14E-09	4.95E-08	-0.902451087	0.902451087	M1	Male	trans
cg12769996_RPSAP22	2.14E-09	4.95E-08	-0.741024782	0.741024782	M1	Male	trans
cg13064049_SNORA47	2.15E-09	4.95E-08	0.979907241	0.979907241	M1	Male	trans
cg15001930_LYPD1	2.15E-09	4.95E-08	-0.681371936	0.681371936	M1	Male	trans
cg02426343_RN7SL18P	2.15E-09	4.95E-08	0.244021018	0.244021018	M1	Male	trans
cg16496814_HMGB1P45	2.15E-09	4.96E-08	-0.441357516	0.441357516	M1	Male	trans
cg12481610_RNA5SP161	2.15E-09	4.96E-08	-0.527856543	0.527856543	M1	Male	trans
cg19466967_H3P27	2.15E-09	4.96E-08	-0.904416596	0.904416596	M1	Male	trans
cg14560276_LINC01849	2.15E-09	4.96E-08	-1.185249293	1.185249293	M1	Male	trans
cg16570157_ENSG00000237268	2.15E-09	4.96E-08	0.801948461	0.801948461	M1	Male	trans
cg21252088_LINC02791	2.15E-09	4.97E-08	1.18655203	1.18655203	M1	Male	trans
cg23579481_IGF2BP1	2.15E-09	4.97E-08	-1.499122805	1.499122805	M1	Male	trans
cg20511807_IGHV3-23	2.15E-09	4.97E-08	0.973093711	0.973093711	M1	Male	trans
cg04463911_RN7SKP128	2.15E-09	4.97E-08	-1.127713522	1.127713522	M1	Male	trans
cg20748012_RPS6P20	2.16E-09	4.97E-08	-0.873396352	0.873396352	M1	Male	trans
cg14947411_PDSS1P2	2.16E-09	4.97E-08	-0.785771263	0.785771263	M1	Male	trans
cg01140770_ENSG00000226047	2.16E-09	4.97E-08	-0.680679	0.680679	M1	Male	trans
cg10295807_CCR7	2.16E-09	4.98E-08	-0.829438623	0.829438623	M1	Male	trans
cg08923376_RNA5SP91	2.16E-09	4.98E-08	-2.392170757	2.392170757	M1	Male	trans
cg20426275_RN7SKP204	2.16E-09	4.98E-08	-0.984897853	0.984897853	M1	Male	trans
cg10548700_RN7SKP65	2.16E-09	4.98E-08	1.030412656	1.030412656	M1	Male	trans
cg16476700_REG1A	2.16E-09	4.98E-08	-0.686466572	0.686466572	M1	Male	trans
cg15658784_VDAC2P4	2.16E-09	4.98E-08	0.602881674	0.602881674	M1	Male	trans
cg27380499_CNR1	2.16E-09	4.98E-08	0.735522433	0.735522433	M1	Male	trans
cg12256809_RN7SKP108	2.16E-09	4.98E-08	-0.435187146	0.435187146	M1	Male	trans
cg16977073_TCL6	2.16E-09	4.98E-08	-0.120712602	0.120712602	M1	Male	trans
cg24952959_ENSG00000231675	2.16E-09	4.99E-08	0.685944741	0.685944741	M1	Male	trans
cg20692464_RNU6-1024P	2.16E-09	4.99E-08	-1.96447346	1.96447346	M1	Male	trans
cg26529963_AMY1C	2.16E-09	4.99E-08	-0.823929908	0.823929908	M1	Male	trans
cg06503255_PRDM12	2.16E-09	4.99E-08	-1.138558987	1.138558987	M1	Male	trans
cg16348536_CHST8	2.16E-09	4.99E-08	-0.14904391	0.14904391	M1	Male	trans
cg10387173_MEIOSIN	2.16E-09	4.99E-08	-1.927346437	1.927346437	M1	Male	trans
cg12336269_DLEC1P1	2.16E-09	4.99E-08	0.434428283	0.434428283	M1	Male	trans
cg11916219_SRSF3P6	2.17E-09	4.99E-08	4.923622724	4.923622724	M1	Male	trans
cg07261940_SULT1A4	2.17E-09	4.99E-08	-0.601520942	0.601520942	M1	Male	trans
cg24305584_TRAV8-2	2.17E-09	5.00E-08	1.147710346	1.147710346	M1	Male	trans
cg19987111_EBF2	2.17E-09	5.00E-08	-0.072603594	0.072603594	M1	Male	trans
cg19653415_IGHV4-31	2.17E-09	5.00E-08	-1.027350214	1.027350214	M1	Male	trans
cg04938082_NXF4	2.17E-09	5.00E-08	-1.137209479	1.137209479	M1	Male	trans
cg14357008_MIR548B	2.17E-09	5.01E-08	-0.566471392	0.566471392	M1	Male	trans
cg09661733_LINC01400	2.17E-09	5.01E-08	-0.518396541	0.518396541	M1	Male	trans
cg07596643_RNA5SP229	2.17E-09	5.01E-08	0.435695538	0.435695538	M1	Male	trans
cg10183235_TMEM229A	2.18E-09	5.02E-08	-0.593860389	0.593860389	M1	Male	trans
cg04000274_RPL10P11	2.18E-09	5.02E-08	-1.388249897	1.388249897	M1	Male	trans
cg10499042_RNU6-316P	2.18E-09	5.02E-08	-1.33595933	1.33595933	M1	Male	trans
cg14924064_MEF2C	2.18E-09	5.02E-08	0.877959099	0.877959099	M1	Male	trans
cg18396527_TRBV23-1	2.18E-09	5.02E-08	-0.876390334	0.876390334	M1	Male	trans
cg16653138_ENSG00000227679	2.18E-09	5.02E-08	-0.094159013	0.094159013	M1	Male	trans
cg16653138_LINC02433	2.18E-09	5.02E-08	-0.424140225	0.424140225	M1	Male	trans
cg16653138_FUNDC2P3	2.18E-09	5.02E-08	-0.550027336	0.550027336	M1	Male	trans
cg16653138_ZNF734P	2.18E-09	5.02E-08	-0.908430808	0.908430808	M1	Male	trans
cg16653138_ASB10	2.18E-09	5.02E-08	-0.424140225	0.424140225	M1	Male	trans
cg16653138_LINC02247	2.18E-09	5.02E-08	-0.550027336	0.550027336	M1	Male	trans
cg16653138_IGF2-AS	2.18E-09	5.02E-08	-0.424140225	0.424140225	M1	Male	trans
cg16653138_SMSP1	2.18E-09	5.02E-08	-0.550027336	0.550027336	M1	Male	trans
cg16653138_ENSG00000230432	2.18E-09	5.02E-08	-0.424140225	0.424140225	M1	Male	trans
cg16653138_ENSG00000232897	2.18E-09	5.02E-08	-0.163148121	0.163148121	M1	Male	trans
cg16653138_LINC02778	2.18E-09	5.02E-08	-0.603888452	0.603888452	M1	Male	trans
cg16653138_CTNNA2-AS1	2.18E-09	5.02E-08	-0.360853444	0.360853444	M1	Male	trans
cg16653138_RNA5SP113	2.18E-09	5.02E-08	-0.288826114	0.288826114	M1	Male	trans
cg16653138_NEK2P2	2.18E-09	5.02E-08	-0.226795995	0.226795995	M1	Male	trans
cg16653138_NDUFS5P2	2.18E-09	5.02E-08	-0.478138551	0.478138551	M1	Male	trans
cg16653138_MTND5P29	2.18E-09	5.02E-08	-0.671124858	0.671124858	M1	Male	trans
cg16653138_RNU6-169P	2.18E-09	5.02E-08	-0.848280449	0.848280449	M1	Male	trans
cg16653138_MIR218-2	2.18E-09	5.02E-08	-0.846257824	0.846257824	M1	Male	trans
cg16653138_SORCS3	2.18E-09	5.02E-08	-0.577652227	0.577652227	M1	Male	trans
cg16653138_BHLHA9	2.18E-09	5.02E-08	-0.393390095	0.393390095	M1	Male	trans
cg16653138_SPEM1	2.18E-09	5.02E-08	-0.829486853	0.829486853	M1	Male	trans
cg16653138_CT45A5	2.18E-09	5.02E-08	-0.219604026	0.219604026	M1	Male	trans
cg16653138_ENSG00000230621	2.18E-09	5.02E-08	-0.671124858	0.671124858	M1	Male	trans
cg16653138_ACTBP12	2.18E-09	5.02E-08	-0.945592106	0.945592106	M1	Male	trans
cg16653138_MTND5P18	2.18E-09	5.02E-08	-0.945592106	0.945592106	M1	Male	trans
cg16653138_PHOX2B	2.18E-09	5.02E-08	-0.229740541	0.229740541	M1	Male	trans
cg16653138_RN7SL868P	2.18E-09	5.02E-08	-0.945592106	0.945592106	M1	Male	trans
cg16653138_MTND1P2	2.18E-09	5.02E-08	-0.945592106	0.945592106	M1	Male	trans
cg16653138_H3P29	2.18E-09	5.02E-08	-0.945592106	0.945592106	M1	Male	trans
cg16653138_SKP2P1	2.18E-09	5.02E-08	-0.945592106	0.945592106	M1	Male	trans
cg16653138_LINC01114	2.18E-09	5.02E-08	-0.190707203	0.190707203	M1	Male	trans
cg20160035_GREB1	2.18E-09	5.02E-08	-0.832817727	0.832817727	M1	Male	trans
cg22453488_CACNG2	2.18E-09	5.02E-08	0.741985595	0.741985595	M1	Male	trans
cg03875668_UNC93A	2.18E-09	5.03E-08	-0.446260828	0.446260828	M1	Male	trans
cg07243941_RNU6-898P	2.18E-09	5.03E-08	0.439816461	0.439816461	M1	Male	trans
cg21477985_ENSG00000231467	2.18E-09	5.03E-08	0.088994804	0.088994804	M1	Male	trans
cg15025375_TEX41	2.18E-09	5.03E-08	-0.975349121	0.975349121	M1	Male	trans
cg05081894_NCF4-AS1	2.19E-09	5.03E-08	-0.521064296	0.521064296	M1	Male	trans
cg05497124_ABHD17AP4	2.19E-09	5.04E-08	-0.932557896	0.932557896	M1	Male	trans
cg25657443_SPEM2	2.19E-09	5.04E-08	-0.830903982	0.830903982	M1	Male	trans
cg03179052_FGF7P8	2.19E-09	5.04E-08	-1.271445049	1.271445049	M1	Male	trans
cg08004951_GALNTL5	2.19E-09	5.04E-08	-1.022939469	1.022939469	M1	Male	trans
cg07950457_ARHGEF7-IT1	2.19E-09	5.04E-08	-0.835337181	0.835337181	M1	Male	trans
cg01055696_MTND4P30	2.19E-09	5.05E-08	-0.720567985	0.720567985	M1	Male	trans
cg00892312_OR52E8	2.19E-09	5.05E-08	1.05915986	1.05915986	M1	Male	trans
cg01062838_WIF1	2.19E-09	5.05E-08	-1.114708199	1.114708199	M1	Male	trans
cg23116016_ADORA2BP1	2.20E-09	5.06E-08	-0.958210626	0.958210626	M1	Male	trans
cg05232081_GOLGA8UP	2.20E-09	5.06E-08	-1.183260375	1.183260375	M1	Male	trans
cg07244649_MYBPH	2.20E-09	5.06E-08	0.574996877	0.574996877	M1	Male	trans
cg20137750_LPL	2.20E-09	5.06E-08	-0.746191079	0.746191079	M1	Male	trans
cg07490485_EIF3MP1	2.20E-09	5.06E-08	-0.943574357	0.943574357	M1	Male	trans
cg22027573_L1CAM	2.20E-09	5.06E-08	-0.496974493	0.496974493	M1	Male	trans
cg20983125_MYH8	2.20E-09	5.06E-08	-1.034252128	1.034252128	M1	Male	trans
cg18082669_ENSG00000230964	2.20E-09	5.07E-08	-0.739691784	0.739691784	M1	Male	trans
cg22027573_ENSG00000220745	2.20E-09	5.07E-08	-1.439996312	1.439996312	M1	Male	trans
cg24432376_CYP26B1	2.20E-09	5.07E-08	-0.772765995	0.772765995	M1	Male	trans
cg15977002_IGHG3	2.20E-09	5.07E-08	-0.922279502	0.922279502	M1	Male	trans
cg10034640_ENSG00000225794	2.20E-09	5.07E-08	-0.549095466	0.549095466	M1	Male	trans
cg03348901_OR7D1P	2.21E-09	5.08E-08	0.603520235	0.603520235	M1	Male	trans
cg17764715_LINC01442	2.21E-09	5.08E-08	-0.675749924	0.675749924	M1	Male	trans
cg20160035_ENSG00000214147	2.21E-09	5.08E-08	-0.801705619	0.801705619	M1	Male	trans
cg19483581_MSX1	2.21E-09	5.08E-08	-1.131323548	1.131323548	M1	Male	trans
cg12932951_RNU6-842P	2.21E-09	5.08E-08	-1.859765093	1.859765093	M1	Male	trans
cg12740725_RNU2-23P	2.21E-09	5.08E-08	-1.631254404	1.631254404	M1	Male	trans
cg18878984_RNU2-23P	2.21E-09	5.08E-08	-0.865113102	0.865113102	M1	Male	trans
cg02196189_SNORD115-12	2.21E-09	5.08E-08	-0.127666542	0.127666542	M1	Male	trans
cg23798064_BPIFB4	2.21E-09	5.08E-08	-0.541020445	0.541020445	M1	Male	trans
cg19653415_THAP12P8	2.21E-09	5.09E-08	-1.038689472	1.038689472	M1	Male	trans
cg21428780_RNU6-842P	2.21E-09	5.10E-08	-1.170273605	1.170273605	M1	Male	trans
cg26231430_ECMXP	2.21E-09	5.10E-08	-1.410218459	1.410218459	M1	Male	trans
cg05351147_KRTAP13-4	2.22E-09	5.10E-08	-0.890001524	0.890001524	M1	Male	trans
cg22503024_MT1B	2.22E-09	5.10E-08	-0.300853988	0.300853988	M1	Male	trans
cg22503024_MYOM3-AS1	2.22E-09	5.10E-08	-0.788310456	0.788310456	M1	Male	trans
cg22503024_OR2AQ1P	2.22E-09	5.10E-08	-0.788310456	0.788310456	M1	Male	trans
cg22503024_AKR1B1P2	2.22E-09	5.10E-08	-0.788310456	0.788310456	M1	Male	trans
cg22503024_CHCHD3P1	2.22E-09	5.10E-08	-0.646068008	0.646068008	M1	Male	trans
cg22503024_LRIT1	2.22E-09	5.10E-08	-0.788310456	0.788310456	M1	Male	trans
cg22503024_OR5D3P	2.22E-09	5.10E-08	-0.01712903	0.01712903	M1	Male	trans
cg22503024_SPATA48	2.22E-09	5.10E-08	-0.646068008	0.646068008	M1	Male	trans
cg22503024_ENSG00000219559	2.22E-09	5.10E-08	-0.56162667	0.56162667	M1	Male	trans
cg22503024_ENSG00000237590	2.22E-09	5.10E-08	-0.788310456	0.788310456	M1	Male	trans
cg22503024_RNU1-8P	2.22E-09	5.10E-08	-0.916808625	0.916808625	M1	Male	trans
cg22503024_PLA2G5	2.22E-09	5.10E-08	-0.269855704	0.269855704	M1	Male	trans
cg22503024_IGKV7-3	2.22E-09	5.10E-08	-0.423862326	0.423862326	M1	Male	trans
cg22503024_HMHB1	2.22E-09	5.10E-08	-0.31126246	0.31126246	M1	Male	trans
cg22503024_PRDX2P4	2.22E-09	5.10E-08	-0.273221517	0.273221517	M1	Male	trans
cg22503024_IGHD4-17	2.22E-09	5.10E-08	-0.670230372	0.670230372	M1	Male	trans
cg22503024_KRTAP4-4	2.22E-09	5.10E-08	-0.912535327	0.912535327	M1	Male	trans
cg22503024_ENSG00000228005	2.22E-09	5.10E-08	-0.912535327	0.912535327	M1	Male	trans
cg22503024_ENSG00000231418	2.22E-09	5.10E-08	-0.366040483	0.366040483	M1	Male	trans
cg22503024_ENSG00000232080	2.22E-09	5.10E-08	-0.646068008	0.646068008	M1	Male	trans
cg22503024_AADACL3	2.22E-09	5.10E-08	-0.795768621	0.795768621	M1	Male	trans
cg22503024_RNA5SP41	2.22E-09	5.10E-08	-0.62252492	0.62252492	M1	Male	trans
cg22503024_RNU4-27P	2.22E-09	5.10E-08	-0.483642756	0.483642756	M1	Male	trans
cg22503024_S100A7P1	2.22E-09	5.10E-08	-1.110702629	1.110702629	M1	Male	trans
cg22503024_NANOGNBP1	2.22E-09	5.10E-08	-0.795768621	0.795768621	M1	Male	trans
cg22503024_MTND5P6	2.22E-09	5.10E-08	-1.110702629	1.110702629	M1	Male	trans
cg22503024_LINC00529	2.22E-09	5.10E-08	-1.110702629	1.110702629	M1	Male	trans
cg22503024_OR4P1P	2.22E-09	5.10E-08	-1.110702629	1.110702629	M1	Male	trans
cg22503024_MIR381	2.22E-09	5.10E-08	-1.110702629	1.110702629	M1	Male	trans
cg22503024_IGHD6-19	2.22E-09	5.10E-08	-0.283237668	0.283237668	M1	Male	trans
cg22503024_RNU4-13P	2.22E-09	5.10E-08	-1.110702629	1.110702629	M1	Male	trans
cg22503024_RPL36P1	2.22E-09	5.10E-08	-1.110702629	1.110702629	M1	Male	trans
cg22503024_IGLV3-22	2.22E-09	5.10E-08	-1.110702629	1.110702629	M1	Male	trans
cg22503024_PAFAH1B2P1	2.22E-09	5.10E-08	-0.354666927	0.354666927	M1	Male	trans
cg22503024_ENSG00000216966	2.22E-09	5.10E-08	-1.110702629	1.110702629	M1	Male	trans
cg22503024_ENSG00000226304	2.22E-09	5.10E-08	-1.110702629	1.110702629	M1	Male	trans
cg22503024_ENSG00000230991	2.22E-09	5.10E-08	-0.542565785	0.542565785	M1	Male	trans
cg22503024_ENSG00000241870	2.22E-09	5.10E-08	-1.110702629	1.110702629	M1	Male	trans
cg22503024_RN7SL291P	2.22E-09	5.10E-08	-0.78595411	0.78595411	M1	Male	trans
cg08588490_TRAV8-2	2.22E-09	5.10E-08	-1.530733281	1.530733281	M1	Male	trans
cg09760986_ENSG00000233288	2.22E-09	5.10E-08	-1.001761868	1.001761868	M1	Male	trans
cg19648023_RNA5SP361	2.22E-09	5.10E-08	-1.021190514	1.021190514	M1	Male	trans
cg19648023_RNU6-279P	2.22E-09	5.10E-08	-1.521666514	1.521666514	M1	Male	trans
cg19648023_OR2G3	2.22E-09	5.10E-08	-0.510595257	0.510595257	M1	Male	trans
cg19648023_RNU6-348P	2.22E-09	5.10E-08	-0.531388997	0.531388997	M1	Male	trans
cg19648023_RN7SL101P	2.22E-09	5.10E-08	-0.854519953	0.854519953	M1	Male	trans
cg19648023_RPL35AP12	2.22E-09	5.10E-08	-1.079988102	1.079988102	M1	Male	trans
cg19648023_RNU6-164P	2.22E-09	5.10E-08	-0.885115447	0.885115447	M1	Male	trans
cg19648023_SLC17A4	2.22E-09	5.10E-08	-0.885115447	0.885115447	M1	Male	trans
cg19648023_Y_RNA	2.22E-09	5.10E-08	-0.682535285	0.682535285	M1	Male	trans
cg19648023_ENSG00000225480	2.22E-09	5.10E-08	-1.079988102	1.079988102	M1	Male	trans
cg19648023_ENSG00000242222	2.22E-09	5.10E-08	-1.079988102	1.079988102	M1	Male	trans
cg19648023_RNA5SP127	2.22E-09	5.10E-08	-1.521666514	1.521666514	M1	Male	trans
cg19648023_RNA5SP150	2.22E-09	5.10E-08	-1.521666514	1.521666514	M1	Male	trans
cg19648023_RPS29P33	2.22E-09	5.10E-08	-1.365070569	1.365070569	M1	Male	trans
cg19648023_TRIM51	2.22E-09	5.10E-08	-0.349230419	0.349230419	M1	Male	trans
cg19648023_RNU6-333P	2.22E-09	5.10E-08	-1.521666514	1.521666514	M1	Male	trans
cg19648023_LINC00388	2.22E-09	5.10E-08	-1.521666514	1.521666514	M1	Male	trans
cg19648023_RNU6-1131P	2.22E-09	5.10E-08	-1.521666514	1.521666514	M1	Male	trans
cg19648023_RNA5SP499	2.22E-09	5.10E-08	-1.521666514	1.521666514	M1	Male	trans
cg17348378_ENSG00000227920	2.22E-09	5.10E-08	-0.914125834	0.914125834	M1	Male	trans
cg08216943_ENSG00000237601	2.22E-09	5.10E-08	-2.59382137	2.59382137	M1	Male	trans
cg24169118_PTMAP4	2.22E-09	5.11E-08	-0.332919949	0.332919949	M1	Male	trans
cg26340737_RPSAP8	2.22E-09	5.11E-08	0.864749839	0.864749839	M1	Male	trans
cg21873967_SCGN	2.22E-09	5.11E-08	-0.817115445	0.817115445	M1	Male	trans
cg01269575_LINC02291	2.22E-09	5.11E-08	-0.591683388	0.591683388	M1	Male	trans
cg27069691_MAGEA11	2.22E-09	5.11E-08	-1.023767204	1.023767204	M1	Male	trans
cg01561629_SERPINA6	2.22E-09	5.11E-08	-0.982672638	0.982672638	M1	Male	trans
cg12485685_CT47A3	2.22E-09	5.11E-08	-0.575065088	0.575065088	M1	Male	trans
cg12769996_IGHV3-13	2.22E-09	5.11E-08	-1.050068085	1.050068085	M1	Male	trans
cg02063485_CD300LD	2.22E-09	5.11E-08	-0.724631806	0.724631806	M1	Male	trans
cg07474672_ANKRD20A10P	2.23E-09	5.12E-08	-0.838803848	0.838803848	M1	Male	trans
cg17896072_IGHV4-61	2.23E-09	5.12E-08	-1.043152266	1.043152266	M1	Male	trans
cg18396527_UGT1A11P	2.23E-09	5.12E-08	-0.270898131	0.270898131	M1	Male	trans
cg17324671_DPT	2.23E-09	5.12E-08	-0.931233586	0.931233586	M1	Male	trans
cg10039163_ZNF80	2.23E-09	5.12E-08	-0.834956099	0.834956099	M1	Male	trans
cg26788903_ENSG00000235546	2.23E-09	5.12E-08	-1.115476834	1.115476834	M1	Male	trans
cg12938017_ENSG00000237414	2.23E-09	5.12E-08	0.686071861	0.686071861	M1	Male	trans
cg22280068_RPS19P6	2.23E-09	5.12E-08	-1.247911962	1.247911962	M1	Male	trans
cg26015683_RNU6-1287P	2.23E-09	5.12E-08	0.644867459	0.644867459	M1	Male	trans
cg13646510_C15orf32	2.23E-09	5.12E-08	-1.350135497	1.350135497	M1	Male	trans
cg07474672_LGI1	2.23E-09	5.12E-08	-0.663772759	0.663772759	M1	Male	trans
cg11935592_RNU6-599P	2.23E-09	5.12E-08	-0.345614798	0.345614798	M1	Male	trans
cg11263225_ENSG00000176134	2.23E-09	5.13E-08	-1.274016455	1.274016455	M1	Male	trans
cg15005421_ENSG00000223719	2.23E-09	5.13E-08	-0.789809333	0.789809333	M1	Male	trans
cg06902555_RNU1-28P	2.23E-09	5.13E-08	-0.953859595	0.953859595	M1	Male	trans
cg12485685_IFIT2	2.23E-09	5.13E-08	-0.291750327	0.291750327	M1	Male	trans
cg20962500_ENSG00000223436	2.23E-09	5.13E-08	-0.769291655	0.769291655	M1	Male	trans
cg09671109_ENSG00000205767	2.23E-09	5.13E-08	0.521292839	0.521292839	M1	Male	trans
cg07139794_GREB1	2.23E-09	5.13E-08	-1.085719862	1.085719862	M1	Male	trans
cg00204065_RN7SL646P	2.23E-09	5.14E-08	-0.407745093	0.407745093	M1	Male	trans
cg14710552_RN7SKP71	2.23E-09	5.14E-08	0.299335135	0.299335135	M1	Male	trans
cg19135536_ENSG00000229288	2.24E-09	5.14E-08	0.368533853	0.368533853	M1	Male	trans
cg19135536_RPS15AP7	2.24E-09	5.14E-08	1.099426689	1.099426689	M1	Male	trans
cg19135536_LINC01867	2.24E-09	5.14E-08	0.459218781	0.459218781	M1	Male	trans
cg19135536_OR4B1	2.24E-09	5.14E-08	0.634224671	0.634224671	M1	Male	trans
cg19135536_ENSG00000223563	2.24E-09	5.14E-08	0.453214376	0.453214376	M1	Male	trans
cg19135536_ENSG00000228365	2.24E-09	5.14E-08	0.334165124	0.334165124	M1	Male	trans
cg19135536_RPL37P11	2.24E-09	5.14E-08	1.341483473	1.341483473	M1	Male	trans
cg19135536_RNU6-910P	2.24E-09	5.14E-08	1.341483473	1.341483473	M1	Male	trans
cg19135536_DEFB130D	2.24E-09	5.14E-08	1.890104601	1.890104601	M1	Male	trans
cg19135536_VN1R36P	2.24E-09	5.14E-08	0.776439694	0.776439694	M1	Male	trans
cg19135536_SNORD36B	2.24E-09	5.14E-08	0.047629851	0.047629851	M1	Male	trans
cg19135536_SNORD115-15	2.24E-09	5.14E-08	0.532736109	0.532736109	M1	Male	trans
cg19135536_BOLA2	2.24E-09	5.14E-08	1.890104601	1.890104601	M1	Male	trans
cg19135536_SLC35G4	2.24E-09	5.14E-08	1.890104601	1.890104601	M1	Male	trans
cg19135536_KRT18P2	2.24E-09	5.14E-08	1.347107506	1.347107506	M1	Male	trans
cg19135536_ENSG00000230015	2.24E-09	5.14E-08	1.268449342	1.268449342	M1	Male	trans
cg19135536_ENSG00000233407	2.24E-09	5.14E-08	0.955731196	0.955731196	M1	Male	trans
cg13799853_CD53	2.24E-09	5.14E-08	0.578926226	0.578926226	M1	Male	trans
cg06578063_CCDC75P1	2.24E-09	5.14E-08	-0.940569124	0.940569124	M1	Male	trans
cg06471872_ENSG00000184188	2.24E-09	5.14E-08	-1.043623463	1.043623463	M1	Male	trans
cg08183793_SLC25A1P3	2.24E-09	5.14E-08	-0.988603047	0.988603047	M1	Male	trans
cg10959048_CD28	2.24E-09	5.15E-08	-1.278728587	1.278728587	M1	Male	trans
cg10490099_PNLIPRP3	2.24E-09	5.15E-08	-0.523347934	0.523347934	M1	Male	trans
cg04307318_ENSG00000236760	2.24E-09	5.15E-08	-1.093994764	1.093994764	M1	Male	trans
cg14995921_ENSG00000228272	2.24E-09	5.16E-08	-0.657170274	0.657170274	M1	Male	trans
cg17417926_ENSG00000235615	2.25E-09	5.16E-08	-1.018890033	1.018890033	M1	Male	trans
cg09880331_KIR2DP1	2.25E-09	5.16E-08	-0.635276913	0.635276913	M1	Male	trans
cg04525308_RNU6-701P	2.25E-09	5.16E-08	-1.582673021	1.582673021	M1	Male	trans
cg06320570_RPL35AP20	2.25E-09	5.16E-08	-1.240803371	1.240803371	M1	Male	trans
cg16596598_IGKV3-11	2.25E-09	5.16E-08	-0.826066577	0.826066577	M1	Male	trans
cg13370086_ANKRD20A10P	2.25E-09	5.16E-08	-0.950532857	0.950532857	M1	Male	trans
cg00894219_ENSG00000232121	2.25E-09	5.16E-08	-0.611284624	0.611284624	M1	Male	trans
cg04770397_FOXD3-AS1	2.25E-09	5.16E-08	-1.268324699	1.268324699	M1	Male	trans
cg22027573_ENSG00000229642	2.25E-09	5.17E-08	-1.362524712	1.362524712	M1	Male	trans
cg19985056_PPIAP34	2.25E-09	5.17E-08	0.663450913	0.663450913	M1	Male	trans
cg19408449_ENSG00000237422	2.25E-09	5.17E-08	-0.662758536	0.662758536	M1	Male	trans
cg10295807_ENSG00000241490	2.25E-09	5.17E-08	-0.778365	0.778365	M1	Male	trans
cg22836400_TEX47	2.25E-09	5.17E-08	0.64368936	0.64368936	M1	Male	trans
cg01172235_SCGB1D4	2.25E-09	5.17E-08	-0.921320544	0.921320544	M1	Male	trans
cg26231430_ALPI	2.25E-09	5.17E-08	-1.5783933	1.5783933	M1	Male	trans
cg22443249_NMNAT1P3	2.25E-09	5.17E-08	-0.860286547	0.860286547	M1	Male	trans
cg22443249_ENSG00000219273	2.25E-09	5.17E-08	-0.520274021	0.520274021	M1	Male	trans
cg21011721_RN7SL497P	2.25E-09	5.18E-08	-0.919256146	0.919256146	M1	Male	trans
cg20252653_PPIAP81	2.25E-09	5.18E-08	-0.909705624	0.909705624	M1	Male	trans
cg16496814_SLC6A10P	2.26E-09	5.18E-08	-0.735847122	0.735847122	M1	Male	trans
cg10387173_LRRC3B	2.26E-09	5.18E-08	-0.871065866	0.871065866	M1	Male	trans
cg09929408_RNU2-23P	2.26E-09	5.18E-08	-1.054830577	1.054830577	M1	Male	trans
cg14229362_OR1E1	2.26E-09	5.18E-08	0.805956727	0.805956727	M1	Male	trans
cg22203300_SDAD1P4	2.26E-09	5.18E-08	-0.907313854	0.907313854	M1	Male	trans
cg24169118_ENSG00000229625	2.26E-09	5.18E-08	-0.431477031	0.431477031	M1	Male	trans
cg02133140_ENSG00000226854	2.26E-09	5.18E-08	-0.240603429	0.240603429	M1	Male	trans
cg10039163_SCIMP	2.26E-09	5.19E-08	-0.857838183	0.857838183	M1	Male	trans
cg10506445_PASD1	2.26E-09	5.19E-08	-0.393219416	0.393219416	M1	Male	trans
cg16045677_RN7SL635P	2.26E-09	5.19E-08	-0.45774057	0.45774057	M1	Male	trans
cg22703515_PCSK2	2.26E-09	5.19E-08	-0.957000926	0.957000926	M1	Male	trans
cg15073496_FOLR1	2.26E-09	5.19E-08	-1.124280398	1.124280398	M1	Male	trans
cg08038637_RNU6-921P	2.26E-09	5.19E-08	-1.080491407	1.080491407	M1	Male	trans
cg11815008_HTR3C	2.26E-09	5.19E-08	-0.244616878	0.244616878	M1	Male	trans
cg14086691_TLE1P1	2.26E-09	5.19E-08	-1.369776976	1.369776976	M1	Male	trans
cg17693656_TRAV38-2DV8	2.26E-09	5.19E-08	-0.589118322	0.589118322	M1	Male	trans
cg00507815_OTOS	2.26E-09	5.19E-08	-0.766576049	0.766576049	M1	Male	trans
cg00507815_MMD2	2.26E-09	5.19E-08	-0.664428716	0.664428716	M1	Male	trans
cg00507815_HOXC8	2.26E-09	5.19E-08	-0.512358071	0.512358071	M1	Male	trans
cg00507815_C17orf102	2.26E-09	5.19E-08	-0.455760744	0.455760744	M1	Male	trans
cg00507815_ENSG00000215381	2.26E-09	5.19E-08	-0.66418153	0.66418153	M1	Male	trans
cg00507815_ENSG00000226595	2.26E-09	5.19E-08	-0.664428716	0.664428716	M1	Male	trans
cg00507815_RN7SL62P	2.26E-09	5.19E-08	-1.14226786	1.14226786	M1	Male	trans
cg00507815_GRXCR1	2.26E-09	5.19E-08	-0.469234405	0.469234405	M1	Male	trans
cg00507815_UBE2V1P4	2.26E-09	5.19E-08	-1.14226786	1.14226786	M1	Male	trans
cg00507815_VSTM2B	2.26E-09	5.19E-08	-1.14226786	1.14226786	M1	Male	trans
cg00507815_ENSG00000207410	2.26E-09	5.19E-08	-0.988676765	0.988676765	M1	Male	trans
cg20825109_NANOS2	2.26E-09	5.20E-08	-0.82162442	0.82162442	M1	Male	trans
cg13535449_RBMY2KP	2.27E-09	5.20E-08	-0.539118006	0.539118006	M1	Male	trans
cg17380533_RNU6-888P	2.27E-09	5.20E-08	-0.507574653	0.507574653	M1	Male	trans
cg04015129_ENSG00000236098	2.27E-09	5.20E-08	-1.74882988	1.74882988	M1	Male	trans
cg10039163_IGKV3OR2-268	2.27E-09	5.20E-08	-0.840362347	0.840362347	M1	Male	trans
cg05081894_ANKRD36P1	2.27E-09	5.20E-08	-0.601925447	0.601925447	M1	Male	trans
cg02345327_LINC00866	2.27E-09	5.20E-08	-1.235828347	1.235828347	M1	Male	trans
cg15030074_EMX2OS	2.27E-09	5.20E-08	-0.234569988	0.234569988	M1	Male	trans
cg11308394_SLC25A34-AS1	2.27E-09	5.20E-08	-0.458373845	0.458373845	M1	Male	trans
cg20983125_RHOH	2.27E-09	5.21E-08	-0.725682101	0.725682101	M1	Male	trans
cg09480417_LINC02798	2.27E-09	5.21E-08	-1.019047967	1.019047967	M1	Male	trans
cg11170217_MPC1L	2.27E-09	5.21E-08	-1.339699162	1.339699162	M1	Male	trans
cg14398342_MTND3P16	2.27E-09	5.21E-08	-0.455011071	0.455011071	M1	Male	trans
cg24148874_BPIFB6	2.27E-09	5.21E-08	-0.536335623	0.536335623	M1	Male	trans
cg17146522_ASB18	2.27E-09	5.21E-08	-0.933041924	0.933041924	M1	Male	trans
cg17096979_LINC00690	2.27E-09	5.21E-08	-1.801999519	1.801999519	M1	Male	trans
cg10039163_IGHV5-78	2.27E-09	5.21E-08	-1.066586007	1.066586007	M1	Male	trans
cg10499042_GOLGA6L16P	2.27E-09	5.21E-08	-1.415118105	1.415118105	M1	Male	trans
cg01596995_RNU6-921P	2.27E-09	5.21E-08	-0.48212048	0.48212048	M1	Male	trans
cg11572138_ZNF826P	2.27E-09	5.22E-08	-1.639022935	1.639022935	M1	Male	trans
cg23579481_CD79B	2.27E-09	5.22E-08	-1.582380335	1.582380335	M1	Male	trans
cg04152562_RNU6-953P	2.28E-09	5.22E-08	-0.590144001	0.590144001	M1	Male	trans
cg16596598_NLRP4	2.28E-09	5.22E-08	-0.845722891	0.845722891	M1	Male	trans
cg04307318_CTHRC1	2.28E-09	5.22E-08	-0.78612725	0.78612725	M1	Male	trans
cg21849790_SNORD114-18	2.28E-09	5.22E-08	0.730089356	0.730089356	M1	Male	trans
cg19932577_ENSG00000237297	2.28E-09	5.23E-08	-0.696214015	0.696214015	M1	Male	trans
cg04544994_BCRP8	2.28E-09	5.23E-08	-0.67125847	0.67125847	M1	Male	trans
cg06777189_IGHV3-49	2.28E-09	5.23E-08	-0.626523041	0.626523041	M1	Male	trans
cg22836400_SLC25A1P3	2.28E-09	5.23E-08	0.514264082	0.514264082	M1	Male	trans
cg26612252_FGF7P2	2.28E-09	5.23E-08	0.898161837	0.898161837	M1	Male	trans
cg02954524_DEFB130B	2.28E-09	5.23E-08	-1.204906221	1.204906221	M1	Male	trans
cg02954524_DEFB130A	2.28E-09	5.23E-08	-1.204906221	1.204906221	M1	Male	trans
cg26015683_SOX17	2.28E-09	5.23E-08	0.49124935	0.49124935	M1	Male	trans
cg03591123_RAP1BP1	2.28E-09	5.24E-08	-0.355554929	0.355554929	M1	Male	trans
cg10034640_RPL26P13	2.28E-09	5.24E-08	-0.63622876	0.63622876	M1	Male	trans
cg19703425_LINC02032	2.28E-09	5.24E-08	-1.708308725	1.708308725	M1	Male	trans
cg26502489_DCT	2.29E-09	5.24E-08	-0.529024547	0.529024547	M1	Male	trans
cg04663690_ENSG00000224366	2.29E-09	5.24E-08	-0.701888074	0.701888074	M1	Male	trans
cg07244649_RN7SL668P	2.29E-09	5.24E-08	0.454858082	0.454858082	M1	Male	trans
cg10915301_SRSF3P6	2.29E-09	5.25E-08	1.053542038	1.053542038	M1	Male	trans
cg05133155_GUSBP6	2.29E-09	5.25E-08	-0.829093313	0.829093313	M1	Male	trans
cg10798164_GOT1L1	2.29E-09	5.25E-08	-0.781324592	0.781324592	M1	Male	trans
cg12855615_SALL1	2.29E-09	5.25E-08	-0.477036292	0.477036292	M1	Male	trans
cg04900782_SNORA71	2.29E-09	5.25E-08	-0.403060919	0.403060919	M1	Male	trans
cg23974730_MMP26	2.29E-09	5.25E-08	0.857888077	0.857888077	M1	Male	trans
cg15315714_PNPLA5	2.29E-09	5.25E-08	-0.503822931	0.503822931	M1	Male	trans
cg15877096_RNU6-71P	2.29E-09	5.25E-08	-2.011700014	2.011700014	M1	Male	trans
cg18976191_ENSG00000231930	2.29E-09	5.25E-08	-0.580294915	0.580294915	M1	Male	trans
cg03485681_IGLC6	2.29E-09	5.25E-08	-1.905674109	1.905674109	M1	Male	trans
cg12372163_LMX1A-AS1	2.29E-09	5.26E-08	-0.886357335	0.886357335	M1	Male	trans
cg19408449_ENSG00000233459	2.29E-09	5.26E-08	-0.42190742	0.42190742	M1	Male	trans
cg06503255_SPANXA1	2.29E-09	5.26E-08	-0.777671274	0.777671274	M1	Male	trans
cg12156661_IGHV1-3	2.30E-09	5.26E-08	-0.76758265	0.76758265	M1	Male	trans
cg00710456_SPANXD	2.30E-09	5.26E-08	-0.325334699	0.325334699	M1	Male	trans
cg19987111_KIF5A	2.30E-09	5.27E-08	-0.081429866	0.081429866	M1	Male	trans
cg13871921_VTA1P1	2.30E-09	5.27E-08	-0.537487908	0.537487908	M1	Male	trans
cg15335251_UNCX	2.30E-09	5.27E-08	-0.135674983	0.135674983	M1	Male	trans
cg19009469_NLRP5	2.30E-09	5.27E-08	-0.652503023	0.652503023	M1	Male	trans
cg13088253_HMGN2P32	2.30E-09	5.27E-08	-0.479231075	0.479231075	M1	Male	trans
cg25938960_SLC15A1	2.30E-09	5.27E-08	-1.093740041	1.093740041	M1	Male	trans
cg13968809_CA6	2.30E-09	5.27E-08	-1.59672713	1.59672713	M1	Male	trans
cg23987381_OTOR	2.30E-09	5.27E-08	-0.70692301	0.70692301	M1	Male	trans
cg19351336_PNPT1P2	2.30E-09	5.28E-08	-0.697822508	0.697822508	M1	Male	trans
cg06320570_CUBN	2.30E-09	5.28E-08	-1.75785178	1.75785178	M1	Male	trans
cg20695805_CD53	2.30E-09	5.28E-08	0.561772664	0.561772664	M1	Male	trans
cg00819121_ENSG00000229275	2.31E-09	5.28E-08	-0.66476219	0.66476219	M1	Male	trans
cg17323715_RNA5SP229	2.31E-09	5.28E-08	-0.526674787	0.526674787	M1	Male	trans
cg13370086_RPS29P12	2.31E-09	5.28E-08	-1.18094037	1.18094037	M1	Male	trans
cg20511807_PTGIS	2.31E-09	5.28E-08	0.713368782	0.713368782	M1	Male	trans
cg10499042_HTRA3	2.31E-09	5.28E-08	-1.20042637	1.20042637	M1	Male	trans
cg16422816_LINC01788	2.31E-09	5.28E-08	-0.666267281	0.666267281	M1	Male	trans
cg16422816_REG1CP	2.31E-09	5.28E-08	-1.145428672	1.145428672	M1	Male	trans
cg16422816_MTND5P27	2.31E-09	5.28E-08	-1.145428672	1.145428672	M1	Male	trans
cg16422816_SLC6A18	2.31E-09	5.28E-08	-1.145428672	1.145428672	M1	Male	trans
cg16422816_MTND6P24	2.31E-09	5.28E-08	-0.759643732	0.759643732	M1	Male	trans
cg16422816_RN7SKP231	2.31E-09	5.28E-08	-0.81295693	0.81295693	M1	Male	trans
cg16422816_PCDH9-AS1	2.31E-09	5.28E-08	-0.81295693	0.81295693	M1	Male	trans
cg16422816_MIR509-2	2.31E-09	5.28E-08	-1.145428672	1.145428672	M1	Male	trans
cg16422816_MIR509-3	2.31E-09	5.28E-08	-1.145428672	1.145428672	M1	Male	trans
cg16422816_TRIM51GP	2.31E-09	5.28E-08	-1.145428672	1.145428672	M1	Male	trans
cg16422816_D21S2088E	2.31E-09	5.28E-08	-1.145428672	1.145428672	M1	Male	trans
cg16422816_ENSG00000237555	2.31E-09	5.28E-08	-1.145428672	1.145428672	M1	Male	trans
cg16422816_ENSG00000237699	2.31E-09	5.28E-08	-1.027551671	1.027551671	M1	Male	trans
cg16422816_RNU6-95P	2.31E-09	5.28E-08	-1.144127734	1.144127734	M1	Male	trans
cg16422816_KRT18P42	2.31E-09	5.28E-08	-1.106239316	1.106239316	M1	Male	trans
cg01140770_USH2A-AS1	2.31E-09	5.28E-08	-0.354558618	0.354558618	M1	Male	trans
cg16873130_ENSG00000223859	2.31E-09	5.29E-08	-0.785053287	0.785053287	M1	Male	trans
cg25947301_RPL21P18	2.31E-09	5.29E-08	-0.516047094	0.516047094	M1	Male	trans
cg26127219_CDKN2AIPNLP3	2.31E-09	5.29E-08	-0.854514304	0.854514304	M1	Male	trans
cg12932951_LINC01283	2.31E-09	5.29E-08	-1.424073736	1.424073736	M1	Male	trans
cg22453488_ENSG00000237268	2.31E-09	5.29E-08	1.05939771	1.05939771	M1	Male	trans
cg13799853_ENSG00000203437	2.31E-09	5.29E-08	0.740903686	0.740903686	M1	Male	trans
cg03558233_RNU6-1085P	2.31E-09	5.29E-08	-0.718247123	0.718247123	M1	Male	trans
cg12419862_RPL21P18	2.31E-09	5.29E-08	0.730600974	0.730600974	M1	Male	trans
cg18180710_ENSG00000224475	2.31E-09	5.30E-08	1.149963903	1.149963903	M1	Male	trans
cg02342233_SOAT2	2.31E-09	5.30E-08	-0.439276769	0.439276769	M1	Male	trans
cg09777060_RNY4P9	2.31E-09	5.30E-08	-0.728391401	0.728391401	M1	Male	trans
cg20568108_RNA5SP299	2.31E-09	5.30E-08	-2.176269706	2.176269706	M1	Male	trans
cg16589950_LUZP4	2.31E-09	5.30E-08	-1.014374337	1.014374337	M1	Male	trans
cg27380499_CD22	2.32E-09	5.30E-08	0.825239141	0.825239141	M1	Male	trans
cg06747314_CXCR5	2.32E-09	5.30E-08	-0.89047042	0.89047042	M1	Male	trans
cg24856383_CCDC144A	2.32E-09	5.30E-08	1.316544661	1.316544661	M1	Male	trans
cg08268925_ENSG00000214526	2.32E-09	5.30E-08	-0.963967622	0.963967622	M1	Male	trans
cg17388638_ENSG00000213155	2.32E-09	5.30E-08	-0.583832241	0.583832241	M1	Male	trans
cg12336269_OR2T8	2.32E-09	5.30E-08	0.529388996	0.529388996	M1	Male	trans
cg00991379_RPL17P13	2.32E-09	5.30E-08	-0.725195356	0.725195356	M1	Male	trans
cg18447344_ENSG00000197462	2.32E-09	5.31E-08	-0.761974468	0.761974468	M1	Male	trans
cg08744069_ENSG00000197171	2.32E-09	5.31E-08	-0.39934659	0.39934659	M1	Male	trans
cg03165426_MTX1P1	2.32E-09	5.31E-08	-0.637198633	0.637198633	M1	Male	trans
cg09653571_EDNRB	2.32E-09	5.32E-08	-1.123848086	1.123848086	M1	Male	trans
cg17299636_IGLV3-21	2.32E-09	5.32E-08	-1.480294086	1.480294086	M1	Male	trans
cg06568056_ENSG00000238139	2.32E-09	5.32E-08	0.802752041	0.802752041	M1	Male	trans
cg14429748_LINC01687	2.32E-09	5.32E-08	-2.125812451	2.125812451	M1	Male	trans
cg23634134_RPL7L1P8	2.32E-09	5.32E-08	0.788065507	0.788065507	M1	Male	trans
cg11480354_LINC01103	2.32E-09	5.32E-08	-1.066288534	1.066288534	M1	Male	trans
cg11480354_RN7SKP139	2.32E-09	5.32E-08	-1.483843572	1.483843572	M1	Male	trans
cg06320570_TXK	2.32E-09	5.32E-08	-1.322301298	1.322301298	M1	Male	trans
cg06320570_ENSG00000225181	2.33E-09	5.33E-08	-1.672754463	1.672754463	M1	Male	trans
cg26015683_ATP5PBP4	2.33E-09	5.33E-08	0.708640331	0.708640331	M1	Male	trans
cg05081894_MTCO2P17	2.33E-09	5.33E-08	-0.697589144	0.697589144	M1	Male	trans
cg13440924_DMBT1	2.33E-09	5.34E-08	-1.026466569	1.026466569	M1	Male	trans
cg26459473_RNU4-34P	2.33E-09	5.34E-08	-0.562824669	0.562824669	M1	Male	trans
cg01822071_ATP1B4	2.33E-09	5.34E-08	-0.632849469	0.632849469	M1	Male	trans
cg12267016_ENSG00000173366	2.33E-09	5.34E-08	0.799642246	0.799642246	M1	Male	trans
cg16348536_RAMP3	2.33E-09	5.34E-08	-0.989028608	0.989028608	M1	Male	trans
cg02241545_KCNK3	2.33E-09	5.34E-08	-0.894650197	0.894650197	M1	Male	trans
cg16596598_IGKV1-9	2.33E-09	5.34E-08	-0.844108909	0.844108909	M1	Male	trans
cg23974730_FCMR	2.33E-09	5.34E-08	1.179514175	1.179514175	M1	Male	trans
cg21873967_ANAPC1P6	2.34E-09	5.34E-08	-1.168868932	1.168868932	M1	Male	trans
cg14924064_ENSG00000232611	2.34E-09	5.34E-08	0.79350845	0.79350845	M1	Male	trans
cg21656205_SRP14P1	2.34E-09	5.35E-08	0.667524746	0.667524746	M1	Male	trans
cg19703425_GPR18	2.34E-09	5.35E-08	-1.450171779	1.450171779	M1	Male	trans
cg04738355_EEF1A2	2.34E-09	5.35E-08	-1.418667656	1.418667656	M1	Male	trans
cg21245844_LINC01103	2.34E-09	5.35E-08	-0.619217783	0.619217783	M1	Male	trans
cg21245844_RN7SKP139	2.34E-09	5.35E-08	-0.861701404	0.861701404	M1	Male	trans
cg21149260_RN7SKP204	2.34E-09	5.35E-08	-1.261626734	1.261626734	M1	Male	trans
cg07596643_LINC01643	2.34E-09	5.35E-08	0.621767323	0.621767323	M1	Male	trans
cg24430871_LINC01561	2.34E-09	5.35E-08	-0.589218941	0.589218941	M1	Male	trans
cg20695805_IGHV3-53	2.34E-09	5.35E-08	0.962572065	0.962572065	M1	Male	trans
cg23805120_ALOX15B	2.34E-09	5.35E-08	-1.401306403	1.401306403	M1	Male	trans
cg06067437_EPHA5	2.34E-09	5.36E-08	0.477721167	0.477721167	M1	Male	trans
cg23946663_DIPK1B	2.35E-09	5.37E-08	-0.889267686	0.889267686	M1	Male	trans
cg24232370_RPL7P19	2.35E-09	5.37E-08	-0.688776828	0.688776828	M1	Male	trans
cg07905199_CDH10	2.35E-09	5.37E-08	-0.212917633	0.212917633	M1	Male	trans
cg27380499_ENSG00000229646	2.35E-09	5.37E-08	0.678741901	0.678741901	M1	Male	trans
cg04485371_CYP3A43	2.35E-09	5.37E-08	-1.154208501	1.154208501	M1	Male	trans
cg01373687_ENSG00000237031	2.35E-09	5.37E-08	-0.481749497	0.481749497	M1	Male	trans
cg26541248_REG1CP	2.35E-09	5.37E-08	-1.182384018	1.182384018	M1	Male	trans
cg26541248_MTND5P27	2.35E-09	5.37E-08	-1.182384018	1.182384018	M1	Male	trans
cg26541248_SLC6A18	2.35E-09	5.37E-08	-1.182384018	1.182384018	M1	Male	trans
cg26541248_MIR509-2	2.35E-09	5.37E-08	-1.182384018	1.182384018	M1	Male	trans
cg26541248_MIR509-3	2.35E-09	5.37E-08	-1.182384018	1.182384018	M1	Male	trans
cg26541248_TRIM51GP	2.35E-09	5.37E-08	-1.182384018	1.182384018	M1	Male	trans
cg26541248_D21S2088E	2.35E-09	5.37E-08	-1.182384018	1.182384018	M1	Male	trans
cg26541248_ENSG00000237555	2.35E-09	5.37E-08	-1.182384018	1.182384018	M1	Male	trans
cg26541248_KRT18P42	2.35E-09	5.37E-08	-1.141930283	1.141930283	M1	Male	trans
cg26541248_LINC01788	2.35E-09	5.37E-08	-0.687763284	0.687763284	M1	Male	trans
cg26541248_RNU6-95P	2.35E-09	5.37E-08	-1.181041107	1.181041107	M1	Male	trans
cg26541248_RN7SKP231	2.35E-09	5.37E-08	-0.839185629	0.839185629	M1	Male	trans
cg26541248_PCDH9-AS1	2.35E-09	5.37E-08	-0.839185629	0.839185629	M1	Male	trans
cg26541248_ENSG00000237699	2.35E-09	5.37E-08	-1.060703913	1.060703913	M1	Male	trans
cg26541248_MTND6P24	2.35E-09	5.37E-08	-0.78415237	0.78415237	M1	Male	trans
cg20592123_USP17L4	2.35E-09	5.37E-08	0.934178145	0.934178145	M1	Male	trans
cg10492042_ENSG00000237501	2.35E-09	5.37E-08	0.600538984	0.600538984	M1	Male	trans
cg00272992_SNORD18A	2.35E-09	5.37E-08	-0.414177921	0.414177921	M1	Male	trans
cg16963484_ENSG00000230092	2.35E-09	5.37E-08	-0.529277537	0.529277537	M1	Male	trans
cg25105522_TRAV39	2.35E-09	5.37E-08	0.731479819	0.731479819	M1	Male	trans
cg25319337_SPOCK3	2.35E-09	5.38E-08	-0.377462162	0.377462162	M1	Male	trans
cg05226043_C15orf32	2.35E-09	5.38E-08	-1.260991187	1.260991187	M1	Male	trans
cg10034640_KCNH8	2.35E-09	5.38E-08	-0.725481967	0.725481967	M1	Male	trans
cg24607417_RN7SL89P	2.35E-09	5.38E-08	-0.913713604	0.913713604	M1	Male	trans
cg20695805_RN7SL842P	2.35E-09	5.38E-08	0.559781004	0.559781004	M1	Male	trans
cg27380499_RNU6-391P	2.36E-09	5.39E-08	0.885239179	0.885239179	M1	Male	trans
cg04924345_FCF1P4	2.36E-09	5.39E-08	-0.906049045	0.906049045	M1	Male	trans
cg04900782_MYBPH	2.36E-09	5.39E-08	-0.58995936	0.58995936	M1	Male	trans
cg20568108_SLITRK2	2.36E-09	5.39E-08	-0.828770727	0.828770727	M1	Male	trans
cg20016068_KRT1	2.36E-09	5.39E-08	-0.628611036	0.628611036	M1	Male	trans
cg04525308_OFD1P7Y	2.36E-09	5.40E-08	-1.262315787	1.262315787	M1	Male	trans
cg08643864_RNA5SP292	2.36E-09	5.40E-08	-0.823803569	0.823803569	M1	Male	trans
cg05676456_FAM197Y8	2.36E-09	5.40E-08	-0.851004755	0.851004755	M1	Male	trans
cg13436192_RNA5SP120	2.36E-09	5.40E-08	-0.76315375	0.76315375	M1	Male	trans
cg13436192_RNU6-270P	2.36E-09	5.40E-08	-0.610743319	0.610743319	M1	Male	trans
cg13436192_GAPDHP28	2.36E-09	5.40E-08	-0.526473008	0.526473008	M1	Male	trans
cg13436192_PNMA6E	2.36E-09	5.40E-08	-1.118677717	1.118677717	M1	Male	trans
cg13436192_LINC01874	2.36E-09	5.40E-08	-1.361611156	1.361611156	M1	Male	trans
cg13436192_RNA5SP89	2.36E-09	5.40E-08	-1.361611156	1.361611156	M1	Male	trans
cg13436192_SNORD32B	2.36E-09	5.40E-08	-1.361611156	1.361611156	M1	Male	trans
cg13436192_TBX22	2.36E-09	5.40E-08	-0.792015238	0.792015238	M1	Male	trans
cg13436192_ENSG00000225451	2.36E-09	5.40E-08	-1.361611156	1.361611156	M1	Male	trans
cg13436192_ENSG00000227514	2.36E-09	5.40E-08	-1.361611156	1.361611156	M1	Male	trans
cg13436192_ENSG00000233415	2.36E-09	5.40E-08	-0.913777351	0.913777351	M1	Male	trans
cg13436192_ENSG00000238117	2.36E-09	5.40E-08	-1.361611156	1.361611156	M1	Male	trans
cg03038245_MMP20	2.36E-09	5.40E-08	-1.783443785	1.783443785	M1	Male	trans
cg19987111_IGDCC3	2.36E-09	5.40E-08	-0.083361564	0.083361564	M1	Male	trans
cg02902649_ENSG00000223495	2.37E-09	5.41E-08	-0.728756098	0.728756098	M1	Male	trans
cg26612252_GABRG1	2.37E-09	5.41E-08	0.660725731	0.660725731	M1	Male	trans
cg05620362_CTSV	2.37E-09	5.41E-08	-0.576203722	0.576203722	M1	Male	trans
cg13799853_FAM90A15P	2.37E-09	5.41E-08	0.904502679	0.904502679	M1	Male	trans
cg08894280_VTRNA1-2	2.37E-09	5.41E-08	-2.153984343	2.153984343	M1	Male	trans
cg20910935_MEG3	2.37E-09	5.41E-08	-0.637594512	0.637594512	M1	Male	trans
cg14267705_LGI1	2.37E-09	5.41E-08	-0.764814772	0.764814772	M1	Male	trans
cg22836400_RN7SL477P	2.37E-09	5.41E-08	0.664849863	0.664849863	M1	Male	trans
cg24836826_MIR1277	2.37E-09	5.41E-08	-1.710852101	1.710852101	M1	Male	trans
cg01224863_CFHR2	2.37E-09	5.41E-08	-1.122406545	1.122406545	M1	Male	trans
cg17693656_ENSG00000206961	2.37E-09	5.41E-08	-0.213934227	0.213934227	M1	Male	trans
cg10039163_LINC01281	2.37E-09	5.41E-08	-0.873312323	0.873312323	M1	Male	trans
cg20695805_RAB39B	2.37E-09	5.41E-08	0.754789849	0.754789849	M1	Male	trans
cg26930498_CHST8	2.37E-09	5.42E-08	-0.132840981	0.132840981	M1	Male	trans
cg21520564_RN7SL259P	2.37E-09	5.42E-08	-0.952891044	0.952891044	M1	Male	trans
cg05714853_PABPC1P2	2.37E-09	5.42E-08	-0.81630275	0.81630275	M1	Male	trans
cg25938960_ENSG00000226601	2.37E-09	5.42E-08	-1.109666476	1.109666476	M1	Male	trans
cg23127183_TRAV8-4	2.37E-09	5.42E-08	0.505405191	0.505405191	M1	Male	trans
cg02751273_LINC01788	2.37E-09	5.42E-08	0.606463081	0.606463081	M1	Male	trans
cg02751273_KRT18P42	2.37E-09	5.42E-08	1.006943193	1.006943193	M1	Male	trans
cg02751273_ENSG00000237699	2.37E-09	5.42E-08	0.935318557	0.935318557	M1	Male	trans
cg02751273_REG1CP	2.37E-09	5.42E-08	1.04261491	1.04261491	M1	Male	trans
cg02751273_MTND5P27	2.37E-09	5.42E-08	1.04261491	1.04261491	M1	Male	trans
cg02751273_RNU6-95P	2.37E-09	5.42E-08	1.041430744	1.041430744	M1	Male	trans
cg02751273_SLC6A18	2.37E-09	5.42E-08	1.04261491	1.04261491	M1	Male	trans
cg02751273_RN7SKP231	2.37E-09	5.42E-08	0.739985856	0.739985856	M1	Male	trans
cg02751273_PCDH9-AS1	2.37E-09	5.42E-08	0.739985856	0.739985856	M1	Male	trans
cg02751273_MIR509-2	2.37E-09	5.42E-08	1.04261491	1.04261491	M1	Male	trans
cg02751273_MIR509-3	2.37E-09	5.42E-08	1.04261491	1.04261491	M1	Male	trans
cg02751273_TRIM51GP	2.37E-09	5.42E-08	1.04261491	1.04261491	M1	Male	trans
cg02751273_D21S2088E	2.37E-09	5.42E-08	1.04261491	1.04261491	M1	Male	trans
cg02751273_ENSG00000237555	2.37E-09	5.42E-08	1.04261491	1.04261491	M1	Male	trans
cg02751273_MTND6P24	2.37E-09	5.42E-08	0.691458054	0.691458054	M1	Male	trans
cg04945651_RPL35AP37	2.37E-09	5.42E-08	-1.168554006	1.168554006	M1	Male	trans
cg22964985_RNU6-642P	2.37E-09	5.42E-08	0.741638959	0.741638959	M1	Male	trans
cg07822469_OR5G5P	2.37E-09	5.42E-08	0.459572298	0.459572298	M1	Male	trans
cg12931756_LINC00210	2.37E-09	5.42E-08	-0.965688909	0.965688909	M1	Male	trans
cg18626958_FCF1P10	2.37E-09	5.42E-08	-0.854669249	0.854669249	M1	Male	trans
cg06330497_RNU6-206P	2.38E-09	5.43E-08	-0.737045527	0.737045527	M1	Male	trans
cg20695805_IGHV5-78	2.38E-09	5.43E-08	0.91313618	0.91313618	M1	Male	trans
cg19703425_DPT	2.38E-09	5.43E-08	-1.925148559	1.925148559	M1	Male	trans
cg10295807_CXCL13	2.38E-09	5.43E-08	-0.912819713	0.912819713	M1	Male	trans
cg05133155_ENSG00000173366	2.38E-09	5.43E-08	-0.942714127	0.942714127	M1	Male	trans
cg00592315_ENSG00000199474	2.38E-09	5.43E-08	-1.076878886	1.076878886	M1	Male	trans
cg16963484_ENSG00000232557	2.38E-09	5.43E-08	-0.703858622	0.703858622	M1	Male	trans
cg15712577_ADAM29	2.38E-09	5.43E-08	-0.609609725	0.609609725	M1	Male	trans
cg00516582_RNASE2	2.38E-09	5.44E-08	-1.027221491	1.027221491	M1	Male	trans
cg21546742_DEFB136	2.38E-09	5.44E-08	-1.077384858	1.077384858	M1	Male	trans
cg19595092_IGLC7	2.38E-09	5.44E-08	-1.884671912	1.884671912	M1	Male	trans
cg03220912_DPYSL5	2.39E-09	5.45E-08	-0.208718275	0.208718275	M1	Male	trans
cg06320570_LINC02791	2.39E-09	5.45E-08	-1.574935013	1.574935013	M1	Male	trans
cg17324671_SPINT3	2.39E-09	5.45E-08	-0.618000544	0.618000544	M1	Male	trans
cg18810937_C11orf87	2.39E-09	5.45E-08	-0.571700513	0.571700513	M1	Male	trans
cg12877532_VDAC1P2	2.39E-09	5.45E-08	-1.222850606	1.222850606	M1	Male	trans
cg17158894_ARC	2.39E-09	5.45E-08	-0.981141922	0.981141922	M1	Male	trans
cg00894219_IGLV9-49	2.39E-09	5.45E-08	-0.838549529	0.838549529	M1	Male	trans
cg11086960_HENMT1	2.39E-09	5.46E-08	-1.037135036	1.037135036	M1	Male	trans
cg14042541_OPN1LW	2.39E-09	5.46E-08	0.169397208	0.169397208	M1	Male	trans
cg09221605_ENSG00000228160	2.39E-09	5.46E-08	-1.272197148	1.272197148	M1	Male	trans
cg15120247_TMEM82	2.39E-09	5.46E-08	-0.897196151	0.897196151	M1	Male	trans
cg19938179_SERPINA12	2.39E-09	5.46E-08	-0.298031033	0.298031033	M1	Male	trans
cg17096979_OR2T10	2.39E-09	5.46E-08	-0.475743709	0.475743709	M1	Male	trans
cg05821771_NELL1	2.39E-09	5.46E-08	-0.605623149	0.605623149	M1	Male	trans
cg07675898_RNU6-662P	2.39E-09	5.46E-08	-1.071235184	1.071235184	M1	Male	trans
cg14926196_REG3G	2.40E-09	5.47E-08	0.704855118	0.704855118	M1	Male	trans
cg14926196_OR9G1	2.40E-09	5.47E-08	0.704855118	0.704855118	M1	Male	trans
cg14926196_RNA5SP432	2.40E-09	5.47E-08	0.704855118	0.704855118	M1	Male	trans
cg14926196_ENSG00000230867	2.40E-09	5.47E-08	0.704855118	0.704855118	M1	Male	trans
cg14926196_LINC02557	2.40E-09	5.47E-08	0.890914423	0.890914423	M1	Male	trans
cg14926196_TRBV23OR9-2	2.40E-09	5.47E-08	0.666480824	0.666480824	M1	Male	trans
cg14926196_RNU1-65P	2.40E-09	5.47E-08	0.314751363	0.314751363	M1	Male	trans
cg14926196_MIR889	2.40E-09	5.47E-08	0.445457212	0.445457212	M1	Male	trans
cg14926196_RNA5SP442	2.40E-09	5.47E-08	0.445457212	0.445457212	M1	Male	trans
cg14926196_OR2T27	2.40E-09	5.47E-08	0.550030718	0.550030718	M1	Male	trans
cg14926196_LINC02670	2.40E-09	5.47E-08	0.993116895	0.993116895	M1	Male	trans
cg14926196_TYRL	2.40E-09	5.47E-08	0.893011947	0.893011947	M1	Male	trans
cg14926196_AKR7A2P2	2.40E-09	5.47E-08	0.424252849	0.424252849	M1	Male	trans
cg14926196_ENSG00000235901	2.40E-09	5.47E-08	0.993116895	0.993116895	M1	Male	trans
cg08148553_GAPDHP57	2.40E-09	5.47E-08	0.443069523	0.443069523	M1	Male	trans
cg11269444_FGF7P4	2.40E-09	5.47E-08	-0.469501612	0.469501612	M1	Male	trans
cg12607106_ENSG00000225365	2.40E-09	5.47E-08	-1.821106699	1.821106699	M1	Male	trans
cg09064754_PRYP1	2.40E-09	5.47E-08	0.689525256	0.689525256	M1	Male	trans
cg05608612_OR6Y1	2.40E-09	5.48E-08	-0.164733111	0.164733111	M1	Male	trans
cg06754924_CXCR5	2.40E-09	5.48E-08	-0.69191143	0.69191143	M1	Male	trans
cg14584450_TRAV26-2	2.40E-09	5.48E-08	-0.374181549	0.374181549	M1	Male	trans
cg24232370_ENSG00000228353	2.40E-09	5.48E-08	-0.49939115	0.49939115	M1	Male	trans
cg02711976_RNU4-20P	2.41E-09	5.49E-08	1.050074056	1.050074056	M1	Male	trans
cg21890303_PSD2	2.41E-09	5.49E-08	-0.760112098	0.760112098	M1	Male	trans
cg19335711_IL1F10	2.41E-09	5.49E-08	-0.757917304	0.757917304	M1	Male	trans
cg26523590_LINC02799	2.41E-09	5.49E-08	-1.664408296	1.664408296	M1	Male	trans
cg22280068_LY86-AS1	2.41E-09	5.49E-08	-1.13081309	1.13081309	M1	Male	trans
cg03365111_DEFB134	2.41E-09	5.49E-08	-0.991576805	0.991576805	M1	Male	trans
cg08985142_ENSG00000213661	2.41E-09	5.49E-08	-0.865460728	0.865460728	M1	Male	trans
cg11815008_PRB2	2.41E-09	5.49E-08	-0.556195327	0.556195327	M1	Male	trans
cg18305853_ENSG00000136315	2.41E-09	5.49E-08	-0.483941551	0.483941551	M1	Male	trans
cg14611230_CYP26B1	2.41E-09	5.49E-08	-0.827666176	0.827666176	M1	Male	trans
cg19026811_IFITM3P2	2.41E-09	5.50E-08	-1.496962336	1.496962336	M1	Male	trans
cg03035495_SELENOV	2.41E-09	5.50E-08	-1.091857083	1.091857083	M1	Male	trans
cg08860070_EDN2	2.41E-09	5.50E-08	0.793090952	0.793090952	M1	Male	trans
cg19026811_ENSG00000239311	2.41E-09	5.50E-08	-1.5134397	1.5134397	M1	Male	trans
cg15644305_ENSG00000231140	2.41E-09	5.50E-08	-0.552070691	0.552070691	M1	Male	trans
cg07474672_GALNT13	2.41E-09	5.50E-08	-0.945367377	0.945367377	M1	Male	trans
cg16247465_HOXC6	2.41E-09	5.51E-08	-1.106432935	1.106432935	M1	Male	trans
cg04738355_ENSG00000229491	2.41E-09	5.51E-08	-1.420432808	1.420432808	M1	Male	trans
cg02305803_ENSG00000231476	2.42E-09	5.51E-08	-0.878549552	0.878549552	M1	Male	trans
cg25531986_SST	2.42E-09	5.51E-08	-0.252707656	0.252707656	M1	Male	trans
cg06101079_ENSG00000228734	2.42E-09	5.51E-08	-1.492068074	1.492068074	M1	Male	trans
cg01817709_MRPS5P3	2.42E-09	5.51E-08	-1.062110415	1.062110415	M1	Male	trans
cg04726019_FCAMR	2.42E-09	5.52E-08	-0.993363901	0.993363901	M1	Male	trans
cg02514711_SLC35F4	2.42E-09	5.52E-08	0.517924038	0.517924038	M1	Male	trans
cg19455396_SBSN	2.42E-09	5.52E-08	-0.680099289	0.680099289	M1	Male	trans
cg14924064_LY86	2.42E-09	5.52E-08	0.794081597	0.794081597	M1	Male	trans
cg15712577_CTLA4	2.42E-09	5.53E-08	-0.230846287	0.230846287	M1	Male	trans
cg14203970_RPL6P4	2.42E-09	5.53E-08	-2.117614921	2.117614921	M1	Male	trans
cg15644305_RN7SL578P	2.43E-09	5.53E-08	-1.201901918	1.201901918	M1	Male	trans
cg14203970_ENSG00000227498	2.43E-09	5.53E-08	-2.166333976	2.166333976	M1	Male	trans
cg08690235_MIR23A	2.43E-09	5.54E-08	-0.721522069	0.721522069	M1	Male	trans
cg10295807_VAV3-AS1	2.43E-09	5.54E-08	-0.878359215	0.878359215	M1	Male	trans
cg13168129_RNU6-370P	2.43E-09	5.54E-08	0.25272855	0.25272855	M1	Male	trans
cg02169688_RFC3P1	2.43E-09	5.54E-08	-1.417018199	1.417018199	M1	Male	trans
cg14737164_RPSAP8	2.43E-09	5.54E-08	-0.994522322	0.994522322	M1	Male	trans
cg19408449_SPZ1	2.43E-09	5.54E-08	-0.565103282	0.565103282	M1	Male	trans
cg09554300_LINC01456	2.43E-09	5.55E-08	0.810221302	0.810221302	M1	Male	trans
cg00516582_CAV1	2.43E-09	5.55E-08	-0.951849091	0.951849091	M1	Male	trans
cg01716040_TRIM43	2.43E-09	5.55E-08	-0.611866468	0.611866468	M1	Male	trans
cg00096742_DEFB130B	2.43E-09	5.55E-08	-1.676106687	1.676106687	M1	Male	trans
cg00096742_DEFB130A	2.43E-09	5.55E-08	-1.676106687	1.676106687	M1	Male	trans
cg16064295_NIPSNAP2	2.43E-09	5.55E-08	-1.012101756	1.012101756	M1	Male	trans
cg03103060_TLE1P1	2.43E-09	5.55E-08	-1.24563324	1.24563324	M1	Male	trans
cg25311637_ENSG00000213169	2.43E-09	5.55E-08	0.880750595	0.880750595	M1	Male	trans
cg15335251_EBF2	2.43E-09	5.55E-08	-0.089430638	0.089430638	M1	Male	trans
cg22168087_ANXA6	2.43E-09	5.55E-08	0.760967554	0.760967554	M1	Male	trans
cg06754924_TMEM202	2.44E-09	5.55E-08	-0.493292721	0.493292721	M1	Male	trans
cg06803261_CCDC141	2.44E-09	5.55E-08	-1.025417862	1.025417862	M1	Male	trans
cg20695805_IGLV8-61	2.44E-09	5.56E-08	0.83211104	0.83211104	M1	Male	trans
cg11444278_ENSG00000236911	2.44E-09	5.56E-08	0.435795337	0.435795337	M1	Male	trans
cg15644305_RN7SL87P	2.44E-09	5.56E-08	-0.686415851	0.686415851	M1	Male	trans
cg11815008_TNFSF18	2.44E-09	5.56E-08	-0.55832959	0.55832959	M1	Male	trans
cg15877096_OR51D1	2.44E-09	5.57E-08	-1.931631361	1.931631361	M1	Male	trans
cg00819121_GSTM5P1	2.44E-09	5.57E-08	-1.445532231	1.445532231	M1	Male	trans
cg10301769_SYT4	2.44E-09	5.57E-08	-0.189675218	0.189675218	M1	Male	trans
cg04015129_HOXA13	2.44E-09	5.57E-08	-1.028947206	1.028947206	M1	Male	trans
cg04001978_SAR1AP1	2.44E-09	5.57E-08	-0.926757647	0.926757647	M1	Male	trans
cg10548700_ENSG00000232037	2.44E-09	5.57E-08	0.735611064	0.735611064	M1	Male	trans
cg10387173_CPNE7	2.45E-09	5.57E-08	-1.696104181	1.696104181	M1	Male	trans
cg14732488_C4orf51	2.45E-09	5.57E-08	-0.780291762	0.780291762	M1	Male	trans
cg09417761_RNA5SP110	2.45E-09	5.57E-08	-1.204845012	1.204845012	M1	Male	trans
cg09417761_PCGEM1	2.45E-09	5.57E-08	-0.964223843	0.964223843	M1	Male	trans
cg09417761_ZNF735	2.45E-09	5.57E-08	-1.695544762	1.695544762	M1	Male	trans
cg09417761_DEFB135	2.45E-09	5.57E-08	-0.602422506	0.602422506	M1	Male	trans
cg09417761_RNU6-663P	2.45E-09	5.57E-08	-2.149672211	2.149672211	M1	Male	trans
cg09417761_RPS27P18	2.45E-09	5.57E-08	-0.686428227	0.686428227	M1	Male	trans
cg09417761_RN7SKP162	2.45E-09	5.57E-08	-2.149672211	2.149672211	M1	Male	trans
cg09417761_LINC00349	2.45E-09	5.57E-08	-2.149672211	2.149672211	M1	Male	trans
cg09417761_LINC00383	2.45E-09	5.57E-08	-2.149672211	2.149672211	M1	Male	trans
cg09417761_LINC02337	2.45E-09	5.57E-08	-2.149672211	2.149672211	M1	Male	trans
cg09417761_CETN1	2.45E-09	5.57E-08	-2.149672211	2.149672211	M1	Male	trans
cg09417761_XKRYP2	2.45E-09	5.57E-08	-0.975929569	0.975929569	M1	Male	trans
cg09417761_ENSG00000237131	2.45E-09	5.57E-08	-1.250410692	1.250410692	M1	Male	trans
cg09417761_XKRYP1	2.45E-09	5.57E-08	-0.975929569	0.975929569	M1	Male	trans
cg09417761_ENSG00000238628	2.45E-09	5.57E-08	-1.754959292	1.754959292	M1	Male	trans
cg09417761_LINC01758	2.45E-09	5.57E-08	-1.734185265	1.734185265	M1	Male	trans
cg09417761_RNU6-682P	2.45E-09	5.57E-08	-0.721322593	0.721322593	M1	Male	trans
cg09417761_RNU6-244P	2.45E-09	5.57E-08	-1.345906682	1.345906682	M1	Male	trans
cg09417761_ENSG00000212383	2.45E-09	5.57E-08	-1.525709075	1.525709075	M1	Male	trans
cg09417761_ENSG00000223738	2.45E-09	5.57E-08	-1.086981532	1.086981532	M1	Male	trans
cg09417761_ELOCP14	2.45E-09	5.57E-08	-1.250410692	1.250410692	M1	Male	trans
cg09417761_ELOCP7	2.45E-09	5.57E-08	-1.250410692	1.250410692	M1	Male	trans
cg09417761_ENSG00000230840	2.45E-09	5.57E-08	-0.820350146	0.820350146	M1	Male	trans
cg09417761_ENSG00000232867	2.45E-09	5.57E-08	-0.432181222	0.432181222	M1	Male	trans
cg09417761_ENSG00000234683	2.45E-09	5.57E-08	-1.155794667	1.155794667	M1	Male	trans
cg09417761_ENSG00000237062	2.45E-09	5.57E-08	-0.708440796	0.708440796	M1	Male	trans
cg09417761_MIR758	2.45E-09	5.57E-08	-1.928447687	1.928447687	M1	Male	trans
cg09417761_HSPE1P1	2.45E-09	5.57E-08	-1.442645185	1.442645185	M1	Male	trans
cg12156661_IGKV1D-33	2.45E-09	5.57E-08	-0.888972107	0.888972107	M1	Male	trans
cg18947032_RNU6-992P	2.45E-09	5.57E-08	0.732817743	0.732817743	M1	Male	trans
cg06696666_OSTCP5	2.45E-09	5.58E-08	-1.737276763	1.737276763	M1	Male	trans
cg22027573_HTR3C	2.45E-09	5.58E-08	-0.395729371	0.395729371	M1	Male	trans
cg19408449_ENSG00000236450	2.45E-09	5.58E-08	-0.37618974	0.37618974	M1	Male	trans
cg04412054_UGT1A12P	2.45E-09	5.58E-08	-0.129087672	0.129087672	M1	Male	trans
cg09825296_RNMTL1P2	2.45E-09	5.58E-08	-0.731830173	0.731830173	M1	Male	trans
cg23127183_DIPK1B	2.45E-09	5.58E-08	0.653223831	0.653223831	M1	Male	trans
cg08662043_RPL7P40	2.45E-09	5.58E-08	-0.634498255	0.634498255	M1	Male	trans
cg07784793_HIF3A	2.45E-09	5.58E-08	-1.000732497	1.000732497	M1	Male	trans
cg14924064_GIPC3	2.45E-09	5.58E-08	0.628712456	0.628712456	M1	Male	trans
cg11868136_ENSG00000232834	2.45E-09	5.58E-08	-0.550130716	0.550130716	M1	Male	trans
cg22836400_ENSG00000213328	2.45E-09	5.58E-08	0.443944032	0.443944032	M1	Male	trans
cg06136472_PRELP	2.45E-09	5.59E-08	-0.624636432	0.624636432	M1	Male	trans
cg09757838_ENSG00000198555	2.45E-09	5.59E-08	0.95947674	0.95947674	M1	Male	trans
cg02943303_HBA2	2.45E-09	5.59E-08	0.573841047	0.573841047	M1	Male	trans
cg04621455_SLC25A15P2	2.45E-09	5.59E-08	-1.714852799	1.714852799	M1	Male	trans
cg11056334_SLC5A7	2.45E-09	5.59E-08	-0.616398295	0.616398295	M1	Male	trans
cg14354282_THEMIS3P	2.45E-09	5.59E-08	-1.753447779	1.753447779	M1	Male	trans
cg02854313_RNU6-147P	2.45E-09	5.59E-08	-0.396255302	0.396255302	M1	Male	trans
cg10301769_OR5G1P	2.46E-09	5.59E-08	-0.529872672	0.529872672	M1	Male	trans
cg19987111_FSTL5	2.46E-09	5.59E-08	-0.063384083	0.063384083	M1	Male	trans
cg23404528_RUNDC3B	2.46E-09	5.59E-08	0.819229459	0.819229459	M1	Male	trans
cg20789046_SNORD54	2.46E-09	5.59E-08	-1.140313957	1.140313957	M1	Male	trans
cg06042259_SCP2D1-AS1	2.46E-09	5.59E-08	-0.613275907	0.613275907	M1	Male	trans
cg24605553_FCRL5	2.46E-09	5.59E-08	1.005430449	1.005430449	M1	Male	trans
cg10034640_IGHD5-5	2.46E-09	5.60E-08	-0.735381128	0.735381128	M1	Male	trans
cg03851043_LCE3A	2.46E-09	5.60E-08	-0.749475012	0.749475012	M1	Male	trans
cg03851043_OR7L1P	2.46E-09	5.60E-08	-2.03423462	2.03423462	M1	Male	trans
cg10039163_RPL4P1	2.46E-09	5.60E-08	-0.882707988	0.882707988	M1	Male	trans
cg15712577_CHI3L2	2.46E-09	5.60E-08	-0.660335082	0.660335082	M1	Male	trans
cg25657443_TP53I3	2.46E-09	5.60E-08	-0.799184315	0.799184315	M1	Male	trans
cg08547343_RPS29P2	2.46E-09	5.60E-08	1.221696385	1.221696385	M1	Male	trans
cg18878984_BPIFB4	2.46E-09	5.60E-08	-0.371804392	0.371804392	M1	Male	trans
cg26250046_RNA5SP46	2.46E-09	5.61E-08	-1.00275785	1.00275785	M1	Male	trans
cg22646311_KLHL4	2.46E-09	5.61E-08	0.850002807	0.850002807	M1	Male	trans
ch.2.54406426R_ENSG00000231034	2.46E-09	5.61E-08	0.862097589	0.862097589	M1	Male	trans
cg09908042_PRR20D	2.46E-09	5.61E-08	-1.65121429	1.65121429	M1	Male	trans
cg04060288_ENSG00000237468	2.46E-09	5.61E-08	-0.86878152	0.86878152	M1	Male	trans
cg15335251_OR6C66P	2.46E-09	5.61E-08	-0.252323368	0.252323368	M1	Male	trans
cg27380499_IGKV1-16	2.47E-09	5.61E-08	0.814126645	0.814126645	M1	Male	trans
cg17174466_ENSG00000232261	2.47E-09	5.61E-08	-0.550689557	0.550689557	M1	Male	trans
cg23579481_IGHV2-5	2.47E-09	5.62E-08	-1.517064531	1.517064531	M1	Male	trans
cg00980696_DIAPH3-AS2	2.47E-09	5.62E-08	-0.50997327	0.50997327	M1	Male	trans
cg06503255_CHRM2	2.47E-09	5.62E-08	-1.161664214	1.161664214	M1	Male	trans
cg13799853_LINC02576	2.47E-09	5.62E-08	0.94147625	0.94147625	M1	Male	trans
cg17653352_FSHR	2.47E-09	5.62E-08	-0.763444871	0.763444871	M1	Male	trans
cg13370086_ENSG00000203643	2.47E-09	5.62E-08	-0.474739478	0.474739478	M1	Male	trans
cg16596598_IGKV6-21	2.47E-09	5.63E-08	-0.835355448	0.835355448	M1	Male	trans
cg13370121_RN7SL273P	2.47E-09	5.63E-08	-0.768263945	0.768263945	M1	Male	trans
cg00154829_GOLGA2P1	2.47E-09	5.63E-08	-0.809571937	0.809571937	M1	Male	trans
cg26459473_ENSG00000228714	2.48E-09	5.63E-08	-0.507444304	0.507444304	M1	Male	trans
cg13370086_LINC02535	2.48E-09	5.63E-08	-1.333050978	1.333050978	M1	Male	trans
cg12740725_ENSG00000136315	2.48E-09	5.63E-08	-1.319066981	1.319066981	M1	Male	trans
cg17259183_ENSG00000237473	2.48E-09	5.63E-08	0.748576731	0.748576731	M1	Male	trans
cg04070200_ENSG00000238485	2.48E-09	5.63E-08	-0.757495905	0.757495905	M1	Male	trans
cg09435929_SNORD115-18	2.48E-09	5.63E-08	0.622032141	0.622032141	M1	Male	trans
cg23414262_TRBV7-6	2.48E-09	5.64E-08	-0.938322205	0.938322205	M1	Male	trans
cg07784793_MTND2P4	2.48E-09	5.64E-08	-1.212850979	1.212850979	M1	Male	trans
cg07784793_U3	2.48E-09	5.64E-08	-1.479879976	1.479879976	M1	Male	trans
cg21204600_ENSG00000222966	2.48E-09	5.64E-08	-1.072384058	1.072384058	M1	Male	trans
cg17969084_XAGE1A	2.48E-09	5.64E-08	0.517001924	0.517001924	M1	Male	trans
cg17969084_XAGE1B	2.48E-09	5.64E-08	0.517001924	0.517001924	M1	Male	trans
cg24907862_ENSG00000234503	2.48E-09	5.64E-08	0.384804937	0.384804937	M1	Male	trans
cg16045677_LINC01388	2.48E-09	5.64E-08	-0.970654249	0.970654249	M1	Male	trans
cg19653415_IL6-AS1	2.48E-09	5.64E-08	-1.654331172	1.654331172	M1	Male	trans
cg24323552_ENSG00000218410	2.48E-09	5.64E-08	-1.409139359	1.409139359	M1	Male	trans
cg20945531_OR1AA1P	2.48E-09	5.65E-08	-0.791254306	0.791254306	M1	Male	trans
cg17388638_ENSG00000227498	2.48E-09	5.65E-08	-0.723976402	0.723976402	M1	Male	trans
cg09757838_LINC00210	2.49E-09	5.65E-08	1.19688584	1.19688584	M1	Male	trans
cg17300451_SERPINA5	2.49E-09	5.65E-08	-1.218795911	1.218795911	M1	Male	trans
cg18875551_RPS15AP25	2.49E-09	5.66E-08	-0.819532846	0.819532846	M1	Male	trans
cg17458253_OR52L1	2.49E-09	5.66E-08	1.04494566	1.04494566	M1	Male	trans
cg26930498_RPL36P19	2.49E-09	5.66E-08	-0.889282161	0.889282161	M1	Male	trans
cg00268443_RSAD2	2.49E-09	5.66E-08	-1.236089325	1.236089325	M1	Male	trans
cg02169688_RNU6-1218P	2.49E-09	5.66E-08	-1.142430996	1.142430996	M1	Male	trans
cg03561071_GACAT3	2.49E-09	5.66E-08	-1.39009008	1.39009008	M1	Male	trans
cg04054096_NPM1P12	2.49E-09	5.66E-08	-0.591753003	0.591753003	M1	Male	trans
cg08547343_RPL31P28	2.49E-09	5.66E-08	0.50493675	0.50493675	M1	Male	trans
cg08653161_OR52P2P	2.49E-09	5.66E-08	-1.185529529	1.185529529	M1	Male	trans
cg10548700_RNU6-727P	2.49E-09	5.66E-08	0.371085444	0.371085444	M1	Male	trans
cg24605553_HLA-DOB	2.49E-09	5.66E-08	0.95545929	0.95545929	M1	Male	trans
cg01055696_OR2H5P	2.49E-09	5.66E-08	-0.855199086	0.855199086	M1	Male	trans
cg14826752_RN7SL824P	2.49E-09	5.67E-08	-0.361433628	0.361433628	M1	Male	trans
cg08690235_KLK13	2.49E-09	5.67E-08	-0.395138229	0.395138229	M1	Male	trans
cg11086960_MIR1261	2.49E-09	5.67E-08	-1.200866659	1.200866659	M1	Male	trans
cg05207347_OR14L1P	2.50E-09	5.67E-08	-0.41225433	0.41225433	M1	Male	trans
cg24952959_KRT26	2.50E-09	5.67E-08	0.828526353	0.828526353	M1	Male	trans
cg13546658_LINC01318	2.50E-09	5.67E-08	0.897647309	0.897647309	M1	Male	trans
cg20511807_PVALB	2.50E-09	5.68E-08	0.836097351	0.836097351	M1	Male	trans
cg27513510_MIR32	2.50E-09	5.68E-08	-1.220619507	1.220619507	M1	Male	trans
cg17735372_IGHV5-51	2.50E-09	5.68E-08	-1.693333774	1.693333774	M1	Male	trans
cg14203970_P2RY10	2.50E-09	5.68E-08	-2.091904368	2.091904368	M1	Male	trans
cg11865801_C2CD6	2.50E-09	5.68E-08	-0.796173236	0.796173236	M1	Male	trans
cg13799853_LILRB1-AS1	2.50E-09	5.69E-08	0.774390834	0.774390834	M1	Male	trans
cg10503606_IGHV3-38	2.50E-09	5.69E-08	-1.433526516	1.433526516	M1	Male	trans
cg17735372_SERINC4	2.50E-09	5.69E-08	-0.753967712	0.753967712	M1	Male	trans
cg17296217_ENSG00000223966	2.50E-09	5.69E-08	-1.201337282	1.201337282	M1	Male	trans
cg22565309_CDH10	2.50E-09	5.69E-08	-0.251293381	0.251293381	M1	Male	trans
cg17458253_ENSG00000173366	2.50E-09	5.69E-08	1.074195032	1.074195032	M1	Male	trans
cg07405255_ENSG00000219284	2.51E-09	5.69E-08	-1.383496688	1.383496688	M1	Male	trans
cg19483581_TGM4	2.51E-09	5.70E-08	-0.764593921	0.764593921	M1	Male	trans
cg20205188_TNIP3	2.51E-09	5.70E-08	-0.366081873	0.366081873	M1	Male	trans
cg08183793_NUDT19P2	2.51E-09	5.70E-08	-1.175250977	1.175250977	M1	Male	trans
cg17146522_LINC01788	2.51E-09	5.70E-08	-0.925275255	0.925275255	M1	Male	trans
cg17146522_RNU6-95P	2.51E-09	5.70E-08	-1.588901498	1.588901498	M1	Male	trans
cg17146522_MTND6P24	2.51E-09	5.70E-08	-1.054951321	1.054951321	M1	Male	trans
cg17146522_RN7SKP231	2.51E-09	5.70E-08	-1.12898975	1.12898975	M1	Male	trans
cg17146522_PCDH9-AS1	2.51E-09	5.70E-08	-1.12898975	1.12898975	M1	Male	trans
cg17146522_ENSG00000237699	2.51E-09	5.70E-08	-1.427007092	1.427007092	M1	Male	trans
cg17146522_KRT18P42	2.51E-09	5.70E-08	-1.536284153	1.536284153	M1	Male	trans
cg17146522_REG1CP	2.51E-09	5.70E-08	-1.59070817	1.59070817	M1	Male	trans
cg17146522_MTND5P27	2.51E-09	5.70E-08	-1.59070817	1.59070817	M1	Male	trans
cg17146522_SLC6A18	2.51E-09	5.70E-08	-1.59070817	1.59070817	M1	Male	trans
cg17146522_MIR509-2	2.51E-09	5.70E-08	-1.59070817	1.59070817	M1	Male	trans
cg17146522_MIR509-3	2.51E-09	5.70E-08	-1.59070817	1.59070817	M1	Male	trans
cg17146522_TRIM51GP	2.51E-09	5.70E-08	-1.59070817	1.59070817	M1	Male	trans
cg17146522_D21S2088E	2.51E-09	5.70E-08	-1.59070817	1.59070817	M1	Male	trans
cg17146522_ENSG00000237555	2.51E-09	5.70E-08	-1.59070817	1.59070817	M1	Male	trans
cg26612252_RN7SKP192	2.51E-09	5.70E-08	0.674771478	0.674771478	M1	Male	trans
cg22646311_ENSG00000223966	2.51E-09	5.70E-08	1.011556812	1.011556812	M1	Male	trans
cg18400586_ENSG00000234259	2.51E-09	5.70E-08	-0.67022055	0.67022055	M1	Male	trans
cg09533857_DIPK1B	2.51E-09	5.70E-08	-1.442393736	1.442393736	M1	Male	trans
cg22253653_OTOG	2.51E-09	5.71E-08	-0.614842176	0.614842176	M1	Male	trans
cg10034640_RN7SKP110	2.51E-09	5.71E-08	-0.568508813	0.568508813	M1	Male	trans
cg22168087_HOXC4	2.51E-09	5.71E-08	0.905276533	0.905276533	M1	Male	trans
cg04015129_ZIC5	2.51E-09	5.71E-08	-1.700587896	1.700587896	M1	Male	trans
cg20651218_RNA5SP457	2.51E-09	5.71E-08	-0.447693874	0.447693874	M1	Male	trans
cg06022607_ENSG00000241746	2.51E-09	5.71E-08	-0.636663439	0.636663439	M1	Male	trans
cg04770397_HOTAIR	2.51E-09	5.71E-08	-1.048222085	1.048222085	M1	Male	trans
cg10295807_P2RY10	2.52E-09	5.72E-08	-0.75033412	0.75033412	M1	Male	trans
cg04710276_LINC00632	2.52E-09	5.72E-08	0.787495949	0.787495949	M1	Male	trans
cg14924064_IGKV3D-7	2.52E-09	5.72E-08	0.785311263	0.785311263	M1	Male	trans
cg17388638_ENSG00000223360	2.52E-09	5.72E-08	-0.815840237	0.815840237	M1	Male	trans
cg10039163_LINC02791	2.52E-09	5.72E-08	-0.860273981	0.860273981	M1	Male	trans
cg20375654_MIR149	2.52E-09	5.73E-08	-0.908150907	0.908150907	M1	Male	trans
cg20451596_GUSBP6	2.52E-09	5.73E-08	-2.067359675	2.067359675	M1	Male	trans
cg17106653_RAB39B	2.52E-09	5.73E-08	1.159669598	1.159669598	M1	Male	trans
cg17324671_BLK	2.52E-09	5.73E-08	-0.827822011	0.827822011	M1	Male	trans
cg24014805_ENSG00000207419	2.52E-09	5.73E-08	-1.067623691	1.067623691	M1	Male	trans
cg21050001_FAM197Y5	2.52E-09	5.73E-08	-0.107953278	0.107953278	M1	Male	trans
cg04060456_MTND4P30	2.52E-09	5.73E-08	-0.804135758	0.804135758	M1	Male	trans
cg25849727_EMX2OS	2.52E-09	5.73E-08	-0.572328928	0.572328928	M1	Male	trans
cg00095099_ENSG00000227717	2.52E-09	5.73E-08	-1.373326779	1.373326779	M1	Male	trans
cg07295550_TDRD12	2.52E-09	5.73E-08	-0.629745429	0.629745429	M1	Male	trans
cg23404528_C4orf51	2.52E-09	5.73E-08	0.825928937	0.825928937	M1	Male	trans
cg27380429_MRGPRX3	2.53E-09	5.74E-08	0.464719486	0.464719486	M1	Male	trans
cg13957457_TRY2P	2.53E-09	5.74E-08	-0.535542095	0.535542095	M1	Male	trans
cg05463525_RNA5SP478	2.53E-09	5.74E-08	-0.697149164	0.697149164	M1	Male	trans
cg08744069_RNU6-599P	2.53E-09	5.74E-08	-0.665029695	0.665029695	M1	Male	trans
cg04025879_ENSG00000235122	2.53E-09	5.74E-08	-0.988931441	0.988931441	M1	Male	trans
cg19271242_KCNH7	2.53E-09	5.74E-08	-0.574665285	0.574665285	M1	Male	trans
cg14785984_ENSG00000226296	2.53E-09	5.75E-08	-0.346523768	0.346523768	M1	Male	trans
cg00991379_RNU4-81P	2.53E-09	5.75E-08	-0.464903829	0.464903829	M1	Male	trans
cg15001471_RPS29P2	2.53E-09	5.75E-08	-1.531699969	1.531699969	M1	Male	trans
cg26015683_OR2L13	2.53E-09	5.75E-08	0.248620986	0.248620986	M1	Male	trans
cg00364747_GLYATL3	2.53E-09	5.75E-08	-0.050277573	0.050277573	M1	Male	trans
cg07675898_ENSG00000241180	2.53E-09	5.75E-08	-0.58364429	0.58364429	M1	Male	trans
cg16977073_KCNK12	2.53E-09	5.75E-08	-0.895498461	0.895498461	M1	Male	trans
cg15889703_SPSB4	2.53E-09	5.75E-08	-0.249121973	0.249121973	M1	Male	trans
cg24605553_CD83	2.53E-09	5.75E-08	0.820641265	0.820641265	M1	Male	trans
cg26305729_OR6B3	2.53E-09	5.75E-08	-1.19087184	1.19087184	M1	Male	trans
cg18301136_MMP20	2.54E-09	5.76E-08	-1.006925109	1.006925109	M1	Male	trans
cg19748509_OFD1P6Y	2.54E-09	5.76E-08	1.086128947	1.086128947	M1	Male	trans
cg14114155_RN7SKP94	2.54E-09	5.76E-08	1.073718505	1.073718505	M1	Male	trans
cg06502685_LINC02027	2.54E-09	5.76E-08	-0.810183917	0.810183917	M1	Male	trans
cg06902555_PPIAP33	2.54E-09	5.77E-08	-1.232177763	1.232177763	M1	Male	trans
cg24014805_ENSG00000225952	2.54E-09	5.77E-08	-1.152346823	1.152346823	M1	Male	trans
cg03272877_ENSG00000206961	2.54E-09	5.77E-08	0.212669587	0.212669587	M1	Male	trans
cg09757838_TP53TG3	2.54E-09	5.77E-08	1.169636349	1.169636349	M1	Male	trans
cg02158095_ENSG00000242072	2.55E-09	5.78E-08	-0.885459186	0.885459186	M1	Male	trans
cg04307318_C1QTNF1	2.55E-09	5.78E-08	-0.873755729	0.873755729	M1	Male	trans
cg21360245_ENSG00000234503	2.55E-09	5.79E-08	-0.570764637	0.570764637	M1	Male	trans
cg11444278_FAM30A	2.55E-09	5.79E-08	0.713974112	0.713974112	M1	Male	trans
cg00109781_MIXL1	2.55E-09	5.79E-08	-1.084539754	1.084539754	M1	Male	trans
cg02288294_SPATA31B1P	2.55E-09	5.79E-08	-1.000615655	1.000615655	M1	Male	trans
cg04194055_TRY2P	2.55E-09	5.79E-08	-0.551639351	0.551639351	M1	Male	trans
cg09064754_RNU6-992P	2.55E-09	5.79E-08	0.542113142	0.542113142	M1	Male	trans
cg08157914_MIR554	2.55E-09	5.79E-08	-2.18571372	2.18571372	M1	Male	trans
cg06287371_DNM1P51	2.55E-09	5.79E-08	-0.761549176	0.761549176	M1	Male	trans
cg22865501_EBF2	2.55E-09	5.79E-08	-0.090087362	0.090087362	M1	Male	trans
cg19271242_KRT18P68	2.55E-09	5.80E-08	-0.407311332	0.407311332	M1	Male	trans
cg09661733_SIGLECL1	2.55E-09	5.80E-08	-0.57609621	0.57609621	M1	Male	trans
cg13370086_LYPLAL1-DT	2.56E-09	5.80E-08	-1.317650969	1.317650969	M1	Male	trans
cg05984132_TTTY22	2.56E-09	5.80E-08	-0.71645053	0.71645053	M1	Male	trans
cg09508875_PCDH8P1	2.56E-09	5.80E-08	-0.964924965	0.964924965	M1	Male	trans
cg25319337_DLX6	2.56E-09	5.80E-08	-0.481778483	0.481778483	M1	Male	trans
cg15930673_HNRNPCL4	2.56E-09	5.81E-08	-1.569882089	1.569882089	M1	Male	trans
cg10387173_PDE2A	2.56E-09	5.81E-08	-1.795327693	1.795327693	M1	Male	trans
cg05608612_OR1I1	2.56E-09	5.81E-08	-0.655899539	0.655899539	M1	Male	trans
cg06627950_ENSG00000231236	2.56E-09	5.81E-08	-0.834729503	0.834729503	M1	Male	trans
cg04665311_SNORD114-18	2.56E-09	5.81E-08	-0.81168472	0.81168472	M1	Male	trans
cg17735372_IGHM	2.56E-09	5.81E-08	-1.3840644	1.3840644	M1	Male	trans
cg12675571_IFNA4	2.56E-09	5.82E-08	0.631341911	0.631341911	M1	Male	trans
cg15018132_H4P1	2.56E-09	5.82E-08	-0.738163002	0.738163002	M1	Male	trans
cg14924064_DPT	2.56E-09	5.82E-08	0.958244741	0.958244741	M1	Male	trans
cg11761102_TRIM31	2.57E-09	5.82E-08	-0.827747473	0.827747473	M1	Male	trans
cg13370086_KATNBL1P3	2.57E-09	5.82E-08	-1.06661889	1.06661889	M1	Male	trans
cg19653415_IGKV1-8	2.57E-09	5.82E-08	-1.638448881	1.638448881	M1	Male	trans
cg23667707_ZMAT4	2.57E-09	5.82E-08	-0.485340976	0.485340976	M1	Male	trans
cg15030074_ENSG00000224661	2.57E-09	5.82E-08	-0.724129557	0.724129557	M1	Male	trans
cg07048094_TLE1P1	2.57E-09	5.83E-08	-1.549517835	1.549517835	M1	Male	trans
cg11995490_ENSG00000234626	2.57E-09	5.83E-08	-0.315874403	0.315874403	M1	Male	trans
cg23579481_CHRNA1	2.57E-09	5.83E-08	-1.689380417	1.689380417	M1	Male	trans
cg11761102_CYP26B1	2.57E-09	5.83E-08	-0.78673481	0.78673481	M1	Male	trans
cg22168087_TRBV28	2.57E-09	5.83E-08	0.702950417	0.702950417	M1	Male	trans
cg13229245_DNAJB6P6	2.57E-09	5.83E-08	0.665172183	0.665172183	M1	Male	trans
cg23893635_TP53TG3	2.57E-09	5.84E-08	-0.981599567	0.981599567	M1	Male	trans
cg01062838_HMGN2P32	2.57E-09	5.84E-08	-0.618159883	0.618159883	M1	Male	trans
cg14924064_IGHD5-5	2.57E-09	5.84E-08	0.935430548	0.935430548	M1	Male	trans
cg09650895_HOTAIR	2.58E-09	5.84E-08	-0.833067846	0.833067846	M1	Male	trans
cg22036966_ENSG00000218520	2.58E-09	5.85E-08	0.279198925	0.279198925	M1	Male	trans
cg15545624_LINC00210	2.58E-09	5.85E-08	1.043994151	1.043994151	M1	Male	trans
cg17417926_LINC01079	2.58E-09	5.85E-08	-0.416635526	0.416635526	M1	Male	trans
cg12256809_RNASE2	2.58E-09	5.85E-08	-1.248894136	1.248894136	M1	Male	trans
cg11478335_FCGR1A	2.58E-09	5.85E-08	-0.64065846	0.64065846	M1	Male	trans
cg13546658_USP6	2.58E-09	5.86E-08	0.717421061	0.717421061	M1	Male	trans
cg21830932_NKX3-2	2.58E-09	5.86E-08	-0.938505932	0.938505932	M1	Male	trans
cg20009356_ZDHHC20P2	2.58E-09	5.86E-08	-1.078423528	1.078423528	M1	Male	trans
cg06320570_RAB4B	2.58E-09	5.86E-08	-1.508461079	1.508461079	M1	Male	trans
cg05396439_IGLC6	2.58E-09	5.86E-08	-0.744329221	0.744329221	M1	Male	trans
cg04060456_RPS26P4	2.58E-09	5.86E-08	-0.935125844	0.935125844	M1	Male	trans
cg06502685_ENSG00000232361	2.58E-09	5.86E-08	-0.798599852	0.798599852	M1	Male	trans
cg17106653_IGKV4-1	2.59E-09	5.86E-08	1.582106507	1.582106507	M1	Male	trans
cg14924064_ENSG00000234810	2.59E-09	5.86E-08	0.836788932	0.836788932	M1	Male	trans
cg14320054_RNY4P13	2.59E-09	5.86E-08	0.231856742	0.231856742	M1	Male	trans
cg15977002_IGLV9-49	2.59E-09	5.86E-08	-1.025590544	1.025590544	M1	Male	trans
cg10548700_ENSG00000231675	2.59E-09	5.87E-08	0.684681203	0.684681203	M1	Male	trans
cg22597706_SUCLA2P2	2.59E-09	5.87E-08	-1.017682911	1.017682911	M1	Male	trans
cg19913815_FAM197Y5	2.59E-09	5.87E-08	-0.095413724	0.095413724	M1	Male	trans
cg01704040_ENSG00000228430	2.59E-09	5.87E-08	-0.672021558	0.672021558	M1	Male	trans
cg10039163_ENSG00000226329	2.59E-09	5.88E-08	-0.898361476	0.898361476	M1	Male	trans
cg11444278_C1orf162	2.59E-09	5.88E-08	0.640504866	0.640504866	M1	Male	trans
cg17714581_ATP6V0CP3	2.59E-09	5.88E-08	-0.891201633	0.891201633	M1	Male	trans
cg10959048_CYB5AP2	2.60E-09	5.88E-08	-0.67948281	0.67948281	M1	Male	trans
cg10959048_R3HDM2P2	2.60E-09	5.88E-08	-1.500054646	1.500054646	M1	Male	trans
cg10959048_ENSG00000229440	2.60E-09	5.88E-08	-1.68444904	1.68444904	M1	Male	trans
cg10959048_PPIAP83	2.60E-09	5.88E-08	-0.733072713	0.733072713	M1	Male	trans
cg10959048_NR1H4	2.60E-09	5.88E-08	-0.8919759	0.8919759	M1	Male	trans
cg02493602_IGLV1-51	2.60E-09	5.89E-08	1.000164701	1.000164701	M1	Male	trans
cg15372372_LINC01851	2.60E-09	5.89E-08	-0.786463048	0.786463048	M1	Male	trans
cg14597213_CADM2-AS2	2.60E-09	5.89E-08	-1.333191824	1.333191824	M1	Male	trans
cg01822071_RNU6-462P	2.60E-09	5.89E-08	-0.866730857	0.866730857	M1	Male	trans
cg19703425_TCL6	2.60E-09	5.89E-08	-0.208859501	0.208859501	M1	Male	trans
cg03365111_RFX6	2.60E-09	5.89E-08	-1.031087322	1.031087322	M1	Male	trans
cg17911428_LINC01597	2.60E-09	5.89E-08	-0.542037397	0.542037397	M1	Male	trans
cg09671109_KCNA6	2.60E-09	5.89E-08	0.125875794	0.125875794	M1	Male	trans
cg07330196_ACTR3P3	2.60E-09	5.90E-08	-1.292774908	1.292774908	M1	Male	trans
cg24170716_RAMP3	2.60E-09	5.90E-08	-1.006364083	1.006364083	M1	Male	trans
cg22280068_MKRN7P	2.60E-09	5.90E-08	-1.068781058	1.068781058	M1	Male	trans
cg06320570_IGHJ6	2.60E-09	5.90E-08	-2.015309387	2.015309387	M1	Male	trans
cg23974730_ITGA8	2.60E-09	5.90E-08	0.731559162	0.731559162	M1	Male	trans
cg14924064_OR2G6	2.60E-09	5.90E-08	0.160086259	0.160086259	M1	Male	trans
cg22773661_ATRIP	2.61E-09	5.90E-08	0.57983312	0.57983312	M1	Male	trans
cg21888978_SEC14L2	2.61E-09	5.90E-08	-0.495170936	0.495170936	M1	Male	trans
cg02732176_RN7SKP221	2.61E-09	5.90E-08	-1.521235818	1.521235818	M1	Male	trans
cg15577927_ENSG00000236005	2.61E-09	5.91E-08	0.475735358	0.475735358	M1	Male	trans
cg11593799_OR2H5P	2.61E-09	5.91E-08	-0.742071772	0.742071772	M1	Male	trans
cg12579198_OR52M2P	2.61E-09	5.91E-08	-1.173629797	1.173629797	M1	Male	trans
cg17896072_IGLV3-16	2.61E-09	5.91E-08	-0.999720623	0.999720623	M1	Male	trans
cg07405255_LYPLAL1-DT	2.61E-09	5.91E-08	-1.42336809	1.42336809	M1	Male	trans
cg24004951_LINC00454	2.61E-09	5.91E-08	-1.420924566	1.420924566	M1	Male	trans
cg07994735_CCDC39	2.61E-09	5.92E-08	-0.723021451	0.723021451	M1	Male	trans
cg27015302_JAZF1-AS1	2.61E-09	5.92E-08	-1.366409001	1.366409001	M1	Male	trans
cg08894280_CLEC2L	2.61E-09	5.92E-08	-1.275701009	1.275701009	M1	Male	trans
cg14357008_CDH9	2.61E-09	5.92E-08	-0.978999008	0.978999008	M1	Male	trans
cg06362514_TBC1D3P2	2.61E-09	5.92E-08	-0.610683101	0.610683101	M1	Male	trans
cg25138053_SNORD54	2.61E-09	5.92E-08	0.661604106	0.661604106	M1	Male	trans
cg11831394_USP17L25	2.61E-09	5.92E-08	-1.012071559	1.012071559	M1	Male	trans
cg14938738_RPL36P19	2.61E-09	5.92E-08	-0.517555777	0.517555777	M1	Male	trans
cg18927032_ENSG00000198491	2.61E-09	5.92E-08	-0.44496407	0.44496407	M1	Male	trans
cg13957457_ZNF734P	2.61E-09	5.92E-08	-0.934849879	0.934849879	M1	Male	trans
cg13957457_ENSG00000227679	2.61E-09	5.92E-08	-0.096897355	0.096897355	M1	Male	trans
cg13957457_SORCS3	2.61E-09	5.92E-08	-0.594451564	0.594451564	M1	Male	trans
cg13957457_CT45A5	2.61E-09	5.92E-08	-0.225990571	0.225990571	M1	Male	trans
cg13957457_LINC02778	2.61E-09	5.92E-08	-0.621450794	0.621450794	M1	Male	trans
cg13957457_NDUFS5P2	2.61E-09	5.92E-08	-0.492043821	0.492043821	M1	Male	trans
cg13957457_CTNNA2-AS1	2.61E-09	5.92E-08	-0.371347818	0.371347818	M1	Male	trans
cg13957457_MTND5P29	2.61E-09	5.92E-08	-0.690642574	0.690642574	M1	Male	trans
cg13957457_FUNDC2P3	2.61E-09	5.92E-08	-0.566023283	0.566023283	M1	Male	trans
cg13957457_LINC02247	2.61E-09	5.92E-08	-0.566023283	0.566023283	M1	Male	trans
cg13957457_SPEM1	2.61E-09	5.92E-08	-0.853610068	0.853610068	M1	Male	trans
cg13957457_NEK2P2	2.61E-09	5.92E-08	-0.233391698	0.233391698	M1	Male	trans
cg13957457_Y_RNA	2.61E-09	5.92E-08	-0.79947658	0.79947658	M1	Male	trans
cg13957457_SMSP1	2.61E-09	5.92E-08	-0.566023283	0.566023283	M1	Male	trans
cg13957457_ENSG00000230621	2.61E-09	5.92E-08	-0.690642574	0.690642574	M1	Male	trans
cg13957457_ACTBP12	2.61E-09	5.92E-08	-0.973091905	0.973091905	M1	Male	trans
cg13957457_MTND5P18	2.61E-09	5.92E-08	-0.973091905	0.973091905	M1	Male	trans
cg13957457_RNU6-169P	2.61E-09	5.92E-08	-0.872950221	0.872950221	M1	Male	trans
cg13957457_LINC02433	2.61E-09	5.92E-08	-0.436475111	0.436475111	M1	Male	trans
cg13957457_RN7SL868P	2.61E-09	5.92E-08	-0.973091905	0.973091905	M1	Male	trans
cg13957457_MIR218-2	2.61E-09	5.92E-08	-0.870868774	0.870868774	M1	Male	trans
cg13957457_MTND1P2	2.61E-09	5.92E-08	-0.973091905	0.973091905	M1	Male	trans
cg13957457_ASB10	2.61E-09	5.92E-08	-0.436475111	0.436475111	M1	Male	trans
cg13957457_H3P29	2.61E-09	5.92E-08	-0.973091905	0.973091905	M1	Male	trans
cg13957457_IGF2-AS	2.61E-09	5.92E-08	-0.436475111	0.436475111	M1	Male	trans
cg13957457_SKP2P1	2.61E-09	5.92E-08	-0.973091905	0.973091905	M1	Male	trans
cg13957457_ENSG00000230432	2.61E-09	5.92E-08	-0.436475111	0.436475111	M1	Male	trans
cg13957457_PHOX2B	2.61E-09	5.92E-08	-0.236421877	0.236421877	M1	Male	trans
cg13957457_ENSG00000232897	2.61E-09	5.92E-08	-0.16789281	0.16789281	M1	Male	trans
cg13957457_LINC01114	2.61E-09	5.92E-08	-0.196253368	0.196253368	M1	Male	trans
cg13957457_RNA5SP113	2.61E-09	5.92E-08	-0.297225782	0.297225782	M1	Male	trans
cg13957457_BHLHA9	2.61E-09	5.92E-08	-0.404830703	0.404830703	M1	Male	trans
cg10039163_SPZ1	2.61E-09	5.92E-08	-0.847501199	0.847501199	M1	Male	trans
cg24823308_ENSG00000227625	2.62E-09	5.92E-08	-0.557435748	0.557435748	M1	Male	trans
cg06320570_TRBV3-1	2.62E-09	5.92E-08	-1.409956299	1.409956299	M1	Male	trans
cg16348536_CHRNA1	2.62E-09	5.92E-08	-1.373876102	1.373876102	M1	Male	trans
cg14417873_LINC02608	2.62E-09	5.93E-08	-1.127204846	1.127204846	M1	Male	trans
cg10959048_IGKJ4	2.62E-09	5.93E-08	-1.614511266	1.614511266	M1	Male	trans
cg16348536_MIXL1	2.62E-09	5.93E-08	-1.127741093	1.127741093	M1	Male	trans
cg18927032_OPTC	2.62E-09	5.93E-08	-0.892815606	0.892815606	M1	Male	trans
cg12481610_SPEM2	2.62E-09	5.93E-08	-0.589358873	0.589358873	M1	Male	trans
cg23383887_WFDC9	2.62E-09	5.93E-08	-1.592731496	1.592731496	M1	Male	trans
cg18927032_RNU2-23P	2.62E-09	5.93E-08	-1.222156911	1.222156911	M1	Male	trans
cg20692464_RPL7AP53	2.62E-09	5.94E-08	-1.921318028	1.921318028	M1	Male	trans
cg04738355_ENSG00000236098	2.62E-09	5.94E-08	-1.457727821	1.457727821	M1	Male	trans
cg07243941_HAPLN1	2.62E-09	5.94E-08	0.430876606	0.430876606	M1	Male	trans
cg13817083_RNU7-23P	2.62E-09	5.94E-08	-0.886476952	0.886476952	M1	Male	trans
cg03214444_SDHDP2	2.62E-09	5.94E-08	-1.404690761	1.404690761	M1	Male	trans
cg09588157_CACNG2	2.62E-09	5.94E-08	-1.922096633	1.922096633	M1	Male	trans
cg24749559_RNA5SP292	2.63E-09	5.94E-08	0.959480949	0.959480949	M1	Male	trans
cg15933501_RNU6-1317P	2.63E-09	5.94E-08	-1.190379969	1.190379969	M1	Male	trans
cg14054162_LINC00701	2.63E-09	5.94E-08	-1.214184729	1.214184729	M1	Male	trans
cg19987111_LIPG	2.63E-09	5.94E-08	-0.272712554	0.272712554	M1	Male	trans
cg14710552_FOLR3	2.63E-09	5.95E-08	0.493656295	0.493656295	M1	Male	trans
cg05392160_IL23A	2.63E-09	5.95E-08	-1.249129755	1.249129755	M1	Male	trans
cg26541248_ENSG00000242140	2.63E-09	5.95E-08	-0.965720348	0.965720348	M1	Male	trans
cg27030245_DPY19L4P1	2.63E-09	5.96E-08	0.656315213	0.656315213	M1	Male	trans
cg03206304_CLUHP5	2.63E-09	5.96E-08	-0.390167611	0.390167611	M1	Male	trans
cg03036575_ENSG00000224326	2.63E-09	5.96E-08	-0.794302943	0.794302943	M1	Male	trans
cg15712577_GIMAP4	2.63E-09	5.96E-08	-0.397761967	0.397761967	M1	Male	trans
cg24430871_ENSG00000233424	2.63E-09	5.96E-08	-0.886611627	0.886611627	M1	Male	trans
cg08955483_MEIOSIN	2.64E-09	5.96E-08	-0.828034254	0.828034254	M1	Male	trans
cg19776984_F10-AS1	2.64E-09	5.96E-08	-1.391164373	1.391164373	M1	Male	trans
cg27380499_HOXC4	2.64E-09	5.97E-08	0.716592092	0.716592092	M1	Male	trans
cg08744069_KLHL1	2.64E-09	5.97E-08	-1.237899929	1.237899929	M1	Male	trans
cg18346106_MTND5P24	2.64E-09	5.97E-08	-0.887369217	0.887369217	M1	Male	trans
cg11718675_HCFC2P1	2.64E-09	5.98E-08	-1.115175065	1.115175065	M1	Male	trans
cg00894219_IGF2BP1	2.64E-09	5.98E-08	-0.724055149	0.724055149	M1	Male	trans
cg13556387_DPPA5P4	2.64E-09	5.98E-08	-0.710600691	0.710600691	M1	Male	trans
cg05818000_RPL17P26	2.64E-09	5.98E-08	-0.869961749	0.869961749	M1	Male	trans
cg24907862_IFNA4	2.64E-09	5.98E-08	0.425442251	0.425442251	M1	Male	trans
cg14203970_CD28	2.64E-09	5.98E-08	-2.003188335	2.003188335	M1	Male	trans
cg08881019_CACNG2	2.64E-09	5.98E-08	0.718877605	0.718877605	M1	Male	trans
cg15488978_RNU6-1105P	2.65E-09	5.98E-08	-0.862081009	0.862081009	M1	Male	trans
cg06699461_OR3A4P	2.65E-09	5.99E-08	-0.876463503	0.876463503	M1	Male	trans
cg19466967_SLC15A1	2.65E-09	5.99E-08	-0.875461917	0.875461917	M1	Male	trans
cg02697258_RNU6-647P	2.65E-09	5.99E-08	-0.672551893	0.672551893	M1	Male	trans
cg06696666_GNG5P2	2.65E-09	5.99E-08	-1.422893281	1.422893281	M1	Male	trans
cg17380533_CACNA2D1-AS1	2.65E-09	5.99E-08	-0.584433401	0.584433401	M1	Male	trans
cg22804805_LINC01222	2.65E-09	5.99E-08	-0.743624098	0.743624098	M1	Male	trans
cg08038637_RPL22P8	2.65E-09	6.00E-08	-1.475684637	1.475684637	M1	Male	trans
cg10836755_LINC01168	2.65E-09	6.00E-08	-0.92637911	0.92637911	M1	Male	trans
cg14938738_CXCR5	2.65E-09	6.00E-08	-0.55443497	0.55443497	M1	Male	trans
cg14846514_Y_RNA	2.65E-09	6.00E-08	-1.110814419	1.110814419	M1	Male	trans
cg23893635_OR2C3	2.66E-09	6.01E-08	-0.911622604	0.911622604	M1	Male	trans
cg21888978_SLITRK4	2.66E-09	6.01E-08	-0.276185803	0.276185803	M1	Male	trans
cg15001471_RNU6-809P	2.66E-09	6.01E-08	-1.63271919	1.63271919	M1	Male	trans
cg00516582_NOVA2	2.66E-09	6.01E-08	-0.500382036	0.500382036	M1	Male	trans
cg14203970_TASL	2.66E-09	6.01E-08	-1.430738204	1.430738204	M1	Male	trans
cg03570766_DPY19L4P1	2.66E-09	6.01E-08	-0.840643299	0.840643299	M1	Male	trans
cg16958927_USP17L27	2.66E-09	6.01E-08	-1.539826886	1.539826886	M1	Male	trans
cg22549984_OR2M3	2.66E-09	6.01E-08	-0.05308053	0.05308053	M1	Male	trans
cg04846472_LINC00839	2.66E-09	6.01E-08	-0.799448618	0.799448618	M1	Male	trans
cg19973291_HTR5A	2.66E-09	6.01E-08	-1.211211577	1.211211577	M1	Male	trans
cg13159372_HMGN2P13	2.66E-09	6.01E-08	-0.928975165	0.928975165	M1	Male	trans
cg13968809_SNORD86	2.66E-09	6.02E-08	-1.718993134	1.718993134	M1	Male	trans
cg21909391_PTX3	2.66E-09	6.02E-08	-0.344183494	0.344183494	M1	Male	trans
cg17522386_SPAAR	2.66E-09	6.02E-08	-0.90637173	0.90637173	M1	Male	trans
cg15151670_ENSG00000223967	2.66E-09	6.02E-08	-0.760737971	0.760737971	M1	Male	trans
cg26612252_SAR1AP1	2.66E-09	6.02E-08	0.705441567	0.705441567	M1	Male	trans
cg26340737_LINC00866	2.66E-09	6.02E-08	0.87239679	0.87239679	M1	Male	trans
cg17324671_IGKV1D-27	2.67E-09	6.03E-08	-0.929887029	0.929887029	M1	Male	trans
cg14776351_RNU1-151P	2.67E-09	6.03E-08	-0.726820286	0.726820286	M1	Male	trans
cg13868026_ANGPTL2	2.67E-09	6.03E-08	-0.580235465	0.580235465	M1	Male	trans
cg24440633_SH2D5	2.67E-09	6.03E-08	-0.8208245	0.8208245	M1	Male	trans
cg03570766_PSMC1P11	2.67E-09	6.03E-08	-0.921522584	0.921522584	M1	Male	trans
cg18323824_VDAC1P2	2.67E-09	6.03E-08	-0.823677366	0.823677366	M1	Male	trans
cg06568056_RNU4-20P	2.67E-09	6.04E-08	1.066674468	1.066674468	M1	Male	trans
cg26612252_CA5A	2.67E-09	6.04E-08	0.792888706	0.792888706	M1	Male	trans
cg00545295_RPL21P67	2.67E-09	6.04E-08	0.692575474	0.692575474	M1	Male	trans
cg04518477_SST	2.67E-09	6.04E-08	0.325758702	0.325758702	M1	Male	trans
cg06320570_ENSG00000228857	2.67E-09	6.04E-08	-1.652642491	1.652642491	M1	Male	trans
cg13011999_KCNAB1-AS2	2.67E-09	6.04E-08	0.53156281	0.53156281	M1	Male	trans
cg14867071_KRT26	2.67E-09	6.04E-08	1.026965782	1.026965782	M1	Male	trans
cg10100117_MIR1289-2	2.68E-09	6.05E-08	-1.233488828	1.233488828	M1	Male	trans
cg08515884_RPL7P36	2.68E-09	6.05E-08	-0.970636574	0.970636574	M1	Male	trans
cg14457908_MIR1255B2	2.68E-09	6.05E-08	-0.501169882	0.501169882	M1	Male	trans
cg00819121_MTCO1P39	2.68E-09	6.05E-08	-1.242227907	1.242227907	M1	Male	trans
cg07261940_NFYAP1	2.68E-09	6.05E-08	-0.192277716	0.192277716	M1	Male	trans
cg07261940_ISCUP1	2.68E-09	6.05E-08	-0.791398371	0.791398371	M1	Male	trans
cg07261940_OR2M1P	2.68E-09	6.05E-08	-0.337661335	0.337661335	M1	Male	trans
cg07261940_LINC01804	2.68E-09	6.05E-08	-0.354977459	0.354977459	M1	Male	trans
cg07261940_KRASP1	2.68E-09	6.05E-08	-0.709954918	0.709954918	M1	Male	trans
cg07261940_SPACA1	2.68E-09	6.05E-08	-0.791398371	0.791398371	M1	Male	trans
cg07261940_RN7SL571P	2.68E-09	6.05E-08	-0.443561755	0.443561755	M1	Male	trans
cg07261940_ACSM2B	2.68E-09	6.05E-08	-0.791398371	0.791398371	M1	Male	trans
cg07261940_RPS2P6	2.68E-09	6.05E-08	-0.379282164	0.379282164	M1	Male	trans
cg07261940_KRTAP8-2P	2.68E-09	6.05E-08	-0.319218759	0.319218759	M1	Male	trans
cg07261940_RN7SKP169	2.68E-09	6.05E-08	-0.791398371	0.791398371	M1	Male	trans
cg07261940_ENSG00000218561	2.68E-09	6.05E-08	-0.354977459	0.354977459	M1	Male	trans
cg07261940_ENSG00000224504	2.68E-09	6.05E-08	-0.561687345	0.561687345	M1	Male	trans
cg07261940_ENSG00000235281	2.68E-09	6.05E-08	-0.791398371	0.791398371	M1	Male	trans
cg07261940_OR2AF1P	2.68E-09	6.05E-08	-0.42550395	0.42550395	M1	Male	trans
cg07261940_ENSG00000224384	2.68E-09	6.05E-08	-0.400170505	0.400170505	M1	Male	trans
cg07261940_ENSG00000227438	2.68E-09	6.05E-08	-0.460336687	0.460336687	M1	Male	trans
cg21777436_NCF4-AS1	2.68E-09	6.06E-08	-0.935892678	0.935892678	M1	Male	trans
cg06302718_KCNH7	2.68E-09	6.06E-08	-0.683033686	0.683033686	M1	Male	trans
cg26250046_HELT	2.68E-09	6.06E-08	-0.902053832	0.902053832	M1	Male	trans
cg10801331_PPIAP8	2.68E-09	6.06E-08	-1.690829155	1.690829155	M1	Male	trans
cg24728770_IQCB2P	2.68E-09	6.06E-08	-0.805957235	0.805957235	M1	Male	trans
cg04665311_MIR548B	2.68E-09	6.06E-08	-0.627031096	0.627031096	M1	Male	trans
cg19335711_RNU6ATAC8P	2.68E-09	6.06E-08	-1.111335001	1.111335001	M1	Male	trans
cg25979180_NCF4-AS1	2.68E-09	6.07E-08	-1.309016916	1.309016916	M1	Male	trans
cg19776984_SNORD115-10	2.69E-09	6.07E-08	-0.796354332	0.796354332	M1	Male	trans
cg17400905_GABRG1	2.69E-09	6.07E-08	0.901254396	0.901254396	M1	Male	trans
cg18896458_UNC45B	2.69E-09	6.07E-08	-0.955935274	0.955935274	M1	Male	trans
cg02303400_CCT8L2	2.69E-09	6.07E-08	-0.359616047	0.359616047	M1	Male	trans
cg01320505_MIR301B	2.69E-09	6.07E-08	-0.848156048	0.848156048	M1	Male	trans
cg13565400_GPR50	2.69E-09	6.07E-08	0.704597474	0.704597474	M1	Male	trans
cg23111342_KCNAB1-AS1	2.69E-09	6.08E-08	0.670494119	0.670494119	M1	Male	trans
cg14114155_SPATA31D1	2.69E-09	6.08E-08	1.019472378	1.019472378	M1	Male	trans
cg16348536_RNA5SP74	2.69E-09	6.08E-08	-0.620169683	0.620169683	M1	Male	trans
cg14938738_VPREB3	2.69E-09	6.08E-08	-0.737038033	0.737038033	M1	Male	trans
cg12740725_RTP1	2.70E-09	6.09E-08	-0.126955721	0.126955721	M1	Male	trans
cg27380499_GIMAP4	2.70E-09	6.09E-08	0.478223173	0.478223173	M1	Male	trans
cg04307318_RPL35AP31	2.70E-09	6.09E-08	-0.945831427	0.945831427	M1	Male	trans
cg03480243_RNU6-8	2.70E-09	6.09E-08	-0.709000122	0.709000122	M1	Male	trans
cg17324671_RCSD1	2.70E-09	6.09E-08	-0.667740765	0.667740765	M1	Male	trans
cg22444338_RPS23P9	2.70E-09	6.10E-08	-0.432445731	0.432445731	M1	Male	trans
cg25588120_CT47A8	2.70E-09	6.10E-08	-0.509779382	0.509779382	M1	Male	trans
cg08894280_RPL36AP35	2.70E-09	6.11E-08	-1.690553601	1.690553601	M1	Male	trans
cg13028038_Y_RNA	2.71E-09	6.11E-08	-0.551925142	0.551925142	M1	Male	trans
cg22597706_PCDH10	2.71E-09	6.11E-08	-0.231852516	0.231852516	M1	Male	trans
cg14446103_MIR629	2.71E-09	6.11E-08	-0.738517805	0.738517805	M1	Male	trans
cg14203970_GIMAP4	2.71E-09	6.11E-08	-1.480395247	1.480395247	M1	Male	trans
cg14267705_DNAJB6P6	2.71E-09	6.12E-08	-1.471189877	1.471189877	M1	Male	trans
cg22203300_ANO5	2.71E-09	6.12E-08	-0.4473294	0.4473294	M1	Male	trans
cg04738355_ENSG00000227120	2.71E-09	6.12E-08	-1.264411263	1.264411263	M1	Male	trans
cg04738355_ENSG00000235959	2.71E-09	6.12E-08	-1.264411263	1.264411263	M1	Male	trans
cg08061367_ENSG00000226280	2.71E-09	6.12E-08	-0.942015366	0.942015366	M1	Male	trans
cg24605553_COL4A3	2.71E-09	6.12E-08	1.093980688	1.093980688	M1	Male	trans
cg08533711_USP9YP34	2.71E-09	6.12E-08	-1.047719387	1.047719387	M1	Male	trans
cg09024862_MARK2P15	2.71E-09	6.12E-08	-0.898558035	0.898558035	M1	Male	trans
cg12481610_CD163	2.71E-09	6.12E-08	-0.433580912	0.433580912	M1	Male	trans
cg10387173_ARC	2.71E-09	6.13E-08	-1.377672566	1.377672566	M1	Male	trans
cg13339009_KRTAP13-4	2.72E-09	6.13E-08	-0.608009222	0.608009222	M1	Male	trans
cg04924345_OR10V1	2.72E-09	6.13E-08	-0.57597477	0.57597477	M1	Male	trans
cg02335117_ENSG00000218410	2.72E-09	6.14E-08	-1.36381586	1.36381586	M1	Male	trans
cg13370121_TRAV25	2.72E-09	6.14E-08	-0.752695367	0.752695367	M1	Male	trans
cg26930498_IGHG3	2.72E-09	6.14E-08	-1.124010216	1.124010216	M1	Male	trans
cg02673703_TCHHL1	2.72E-09	6.14E-08	-2.000181955	2.000181955	M1	Male	trans
cg25486571_LINC01343	2.72E-09	6.14E-08	-0.87970812	0.87970812	M1	Male	trans
cg25138053_PRDX2P2	2.72E-09	6.14E-08	0.810973763	0.810973763	M1	Male	trans
cg03591123_MOXD1	2.72E-09	6.14E-08	-0.454706462	0.454706462	M1	Male	trans
cg09653571_RRP7A	2.72E-09	6.14E-08	-1.521099188	1.521099188	M1	Male	trans
cg04463911_MIR188	2.72E-09	6.14E-08	-0.60242617	0.60242617	M1	Male	trans
cg04463911_LINC00352	2.72E-09	6.14E-08	-1.01962505	1.01962505	M1	Male	trans
cg27380499_GUCA1C	2.72E-09	6.14E-08	0.890579234	0.890579234	M1	Male	trans
cg04001978_SLC16A12	2.72E-09	6.14E-08	-0.706538851	0.706538851	M1	Male	trans
cg25445017_R3HDML	2.72E-09	6.14E-08	2.02127419	2.02127419	M1	Male	trans
cg03365111_RNU6-1317P	2.72E-09	6.14E-08	-0.839336026	0.839336026	M1	Male	trans
cg21830932_EPHA3	2.72E-09	6.15E-08	-1.172179638	1.172179638	M1	Male	trans
cg14853657_TRBV5-6	2.72E-09	6.15E-08	-0.695963906	0.695963906	M1	Male	trans
cg01817709_DMBT1L1	2.72E-09	6.15E-08	-0.975292649	0.975292649	M1	Male	trans
cg07264993_VWDE	2.72E-09	6.15E-08	-0.605864293	0.605864293	M1	Male	trans
cg01080012_ENSG00000235546	2.72E-09	6.15E-08	-1.772052579	1.772052579	M1	Male	trans
cg10959048_TLR10	2.72E-09	6.15E-08	-1.395477641	1.395477641	M1	Male	trans
cg11263225_RNU6-727P	2.72E-09	6.15E-08	-0.545323893	0.545323893	M1	Male	trans
cg03220912_DMBT1L1	2.72E-09	6.15E-08	-0.762086363	0.762086363	M1	Male	trans
cg08012663_KRTAP26-1	2.73E-09	6.16E-08	-0.828950091	0.828950091	M1	Male	trans
cg02063485_NCF4-AS1	2.73E-09	6.16E-08	-0.806948231	0.806948231	M1	Male	trans
cg13434714_HSPB8	2.73E-09	6.16E-08	1.091902004	1.091902004	M1	Male	trans
cg08004951_IAPP	2.73E-09	6.16E-08	-0.351598464	0.351598464	M1	Male	trans
cg20983125_ENSG00000234352	2.73E-09	6.16E-08	-0.513384842	0.513384842	M1	Male	trans
cg02874992_LRRC72	2.73E-09	6.16E-08	-0.42980597	0.42980597	M1	Male	trans
cg27380499_BTBD6P1	2.73E-09	6.16E-08	0.694069185	0.694069185	M1	Male	trans
cg14122110_SERTM1	2.73E-09	6.16E-08	-0.632609513	0.632609513	M1	Male	trans
cg00766664_OR10S1	2.73E-09	6.16E-08	-1.030304051	1.030304051	M1	Male	trans
cg17080234_PDSS1P2	2.73E-09	6.17E-08	-0.990545999	0.990545999	M1	Male	trans
cg06503255_RNA5SP161	2.73E-09	6.17E-08	-1.08054033	1.08054033	M1	Male	trans
cg10034640_ENSG00000230709	2.73E-09	6.17E-08	-0.658918464	0.658918464	M1	Male	trans
cg14041360_OR5A1	2.73E-09	6.17E-08	-0.176433509	0.176433509	M1	Male	trans
cg08744069_PCDH8	2.74E-09	6.17E-08	-0.179964448	0.179964448	M1	Male	trans
cg18396527_RNU1-56P	2.74E-09	6.17E-08	-0.659199561	0.659199561	M1	Male	trans
cg08547343_CCL13	2.74E-09	6.17E-08	0.736767016	0.736767016	M1	Male	trans
cg07048094_OR51AB1P	2.74E-09	6.17E-08	-1.260324645	1.260324645	M1	Male	trans
cg06736113_RPL35AP19	2.74E-09	6.17E-08	-0.781752973	0.781752973	M1	Male	trans
cg04770397_ZFAT	2.74E-09	6.17E-08	-1.383980231	1.383980231	M1	Male	trans
cg20121803_C11orf87	2.74E-09	6.18E-08	0.744434228	0.744434228	M1	Male	trans
cg08744069_OR2V2	2.74E-09	6.18E-08	-0.102298685	0.102298685	M1	Male	trans
cg20983125_MYH2	2.74E-09	6.19E-08	-0.950584022	0.950584022	M1	Male	trans
cg16963484_BTLA	2.74E-09	6.19E-08	-0.739127575	0.739127575	M1	Male	trans
cg13856652_MIR320A	2.74E-09	6.19E-08	-1.258021354	1.258021354	M1	Male	trans
cg10100117_AGKP2	2.74E-09	6.19E-08	-0.923097257	0.923097257	M1	Male	trans
cg07243941_ENSG00000212930	2.74E-09	6.19E-08	0.572553005	0.572553005	M1	Male	trans
cg11831394_SNORD115-6	2.74E-09	6.19E-08	-0.53226343	0.53226343	M1	Male	trans
cg24204406_MIR101-1	2.75E-09	6.19E-08	-0.913523258	0.913523258	M1	Male	trans
cg19703425_LILRB1-AS1	2.75E-09	6.19E-08	-1.505152344	1.505152344	M1	Male	trans
cg05154833_LINC02397	2.75E-09	6.19E-08	-0.96533615	0.96533615	M1	Male	trans
cg17348378_RN7SL561P	2.75E-09	6.19E-08	-1.084689023	1.084689023	M1	Male	trans
cg26318251_ENSG00000234805	2.75E-09	6.19E-08	-0.508404939	0.508404939	M1	Male	trans
cg08188698_Y_RNA	2.75E-09	6.20E-08	-0.982897358	0.982897358	M1	Male	trans
cg19408449_GPR18	2.75E-09	6.20E-08	-0.560447642	0.560447642	M1	Male	trans
cg00154829_FUT5	2.75E-09	6.20E-08	-1.307858797	1.307858797	M1	Male	trans
cg11086960_NRIP3	2.75E-09	6.20E-08	-0.712747597	0.712747597	M1	Male	trans
cg15630394_RNU6ATAC42P	2.75E-09	6.20E-08	-0.719968759	0.719968759	M1	Male	trans
cg07258419_ENSG00000234132	2.75E-09	6.20E-08	-1.14905119	1.14905119	M1	Male	trans
cg10801331_SNORD114-20	2.75E-09	6.20E-08	-2.545519203	2.545519203	M1	Male	trans
cg11572138_RPL35AP19	2.75E-09	6.21E-08	-1.881857718	1.881857718	M1	Male	trans
cg07443778_RNY4P9	2.75E-09	6.21E-08	-0.920087234	0.920087234	M1	Male	trans
cg07244649_ENSG00000231583	2.75E-09	6.21E-08	0.422945675	0.422945675	M1	Male	trans
cg14995921_KRT16P6	2.75E-09	6.21E-08	-1.310545595	1.310545595	M1	Male	trans
cg24440633_CELF5	2.75E-09	6.21E-08	-0.362638897	0.362638897	M1	Male	trans
cg19776984_AADACL4	2.76E-09	6.21E-08	-1.078899923	1.078899923	M1	Male	trans
cg10958924_COL14A1	2.76E-09	6.21E-08	1.099063789	1.099063789	M1	Male	trans
cg10039163_TCP11X2	2.76E-09	6.21E-08	-0.741864778	0.741864778	M1	Male	trans
cg00049066_CNN2P11	2.76E-09	6.21E-08	-0.742659604	0.742659604	M1	Male	trans
cg02288294_ENSG00000241180	2.76E-09	6.22E-08	-0.530754923	0.530754923	M1	Male	trans
cg23974730_ENSG00000227217	2.76E-09	6.22E-08	1.298517259	1.298517259	M1	Male	trans
cg17847861_PABPC1L2B	2.76E-09	6.22E-08	0.75136427	0.75136427	M1	Male	trans
cg12931756_ENSG00000197462	2.76E-09	6.22E-08	-0.660111467	0.660111467	M1	Male	trans
cg20369573_DEFT1P2	2.76E-09	6.22E-08	-0.568426768	0.568426768	M1	Male	trans
cg04463911_KRTAP23-1	2.76E-09	6.22E-08	-1.071060871	1.071060871	M1	Male	trans
cg22377480_LINC02557	2.76E-09	6.22E-08	-1.757488837	1.757488837	M1	Male	trans
cg22377480_OR2T27	2.76E-09	6.22E-08	-1.085034456	1.085034456	M1	Male	trans
cg22377480_REG3G	2.76E-09	6.22E-08	-1.390453413	1.390453413	M1	Male	trans
cg22377480_RNU1-65P	2.76E-09	6.22E-08	-0.620903639	0.620903639	M1	Male	trans
cg22377480_OR9G1	2.76E-09	6.22E-08	-1.390453413	1.390453413	M1	Male	trans
cg22377480_RNA5SP432	2.76E-09	6.22E-08	-1.390453413	1.390453413	M1	Male	trans
cg22377480_ENSG00000230867	2.76E-09	6.22E-08	-1.390453413	1.390453413	M1	Male	trans
cg22377480_TRBV23OR9-2	2.76E-09	6.22E-08	-1.314753222	1.314753222	M1	Male	trans
cg22377480_LINC02670	2.76E-09	6.22E-08	-1.959101582	1.959101582	M1	Male	trans
cg22377480_MIR889	2.76E-09	6.22E-08	-0.878744418	0.878744418	M1	Male	trans
cg22377480_RNA5SP442	2.76E-09	6.22E-08	-0.878744418	0.878744418	M1	Male	trans
cg22377480_AKR7A2P2	2.76E-09	6.22E-08	-0.836915002	0.836915002	M1	Male	trans
cg22377480_ENSG00000235901	2.76E-09	6.22E-08	-1.959101582	1.959101582	M1	Male	trans
cg22377480_TYRL	2.76E-09	6.22E-08	-1.76162658	1.76162658	M1	Male	trans
cg11868136_RNU6-900P	2.76E-09	6.22E-08	-0.719467354	0.719467354	M1	Male	trans
cg10738774_SNORD57	2.76E-09	6.23E-08	-0.316340792	0.316340792	M1	Male	trans
cg09300185_ZNF729	2.76E-09	6.23E-08	-0.814678716	0.814678716	M1	Male	trans
cg05368609_OR52E6	2.76E-09	6.23E-08	-0.964484112	0.964484112	M1	Male	trans
cg04665311_SPANXD	2.76E-09	6.23E-08	-0.316626137	0.316626137	M1	Male	trans
cg26015513_LACRT	2.77E-09	6.23E-08	-0.978070507	0.978070507	M1	Male	trans
cg19789755_BMS1P17	2.77E-09	6.23E-08	-0.402033662	0.402033662	M1	Male	trans
cg20870820_FTLP18	2.77E-09	6.23E-08	-1.333822198	1.333822198	M1	Male	trans
cg20870820_KRT8P21	2.77E-09	6.23E-08	-1.333822198	1.333822198	M1	Male	trans
cg20870820_NBPF21P	2.77E-09	6.23E-08	-1.333822198	1.333822198	M1	Male	trans
cg20870820_ENSG00000224027	2.77E-09	6.23E-08	-1.333822198	1.333822198	M1	Male	trans
cg20870820_RN7SKP123	2.77E-09	6.23E-08	-1.196557465	1.196557465	M1	Male	trans
cg20870820_TEDDM2P	2.77E-09	6.23E-08	-0.592674382	0.592674382	M1	Male	trans
cg20870820_RN7SKP212	2.77E-09	6.23E-08	-1.196557465	1.196557465	M1	Male	trans
cg20870820_ADIRF	2.77E-09	6.23E-08	-1.196557465	1.196557465	M1	Male	trans
cg20870820_PIEZO1P1	2.77E-09	6.23E-08	-0.775851095	0.775851095	M1	Male	trans
cg20870820_U8	2.77E-09	6.23E-08	-0.775851095	0.775851095	M1	Male	trans
cg20870820_ENSG00000224374	2.77E-09	6.23E-08	-0.400146659	0.400146659	M1	Male	trans
cg20870820_EIF3JP1	2.77E-09	6.23E-08	-0.445341075	0.445341075	M1	Male	trans
cg20870820_ENSG00000228757	2.77E-09	6.23E-08	-0.477811893	0.477811893	M1	Male	trans
cg20870820_DHFRP5	2.77E-09	6.23E-08	-0.674447057	0.674447057	M1	Male	trans
cg20870820_RPL7P3	2.77E-09	6.23E-08	-0.674447057	0.674447057	M1	Male	trans
cg20870820_ENSG00000229720	2.77E-09	6.23E-08	-0.674447057	0.674447057	M1	Male	trans
cg20870820_LINC02418	2.77E-09	6.23E-08	-0.946667414	0.946667414	M1	Male	trans
cg20870820_ENSG00000203492	2.77E-09	6.23E-08	-0.946667414	0.946667414	M1	Male	trans
cg20870820_ENSG00000224603	2.77E-09	6.23E-08	-0.946667414	0.946667414	M1	Male	trans
cg20870820_ENSG00000230245	2.77E-09	6.23E-08	-0.946667414	0.946667414	M1	Male	trans
cg20870820_ENSG00000234087	2.77E-09	6.23E-08	-0.946667414	0.946667414	M1	Male	trans
cg11086960_ENSG00000224260	2.77E-09	6.24E-08	-0.941429589	0.941429589	M1	Male	trans
cg23974730_ENSG00000223360	2.77E-09	6.24E-08	1.178200305	1.178200305	M1	Male	trans
cg04684504_ENSG00000223944	2.77E-09	6.24E-08	0.557875553	0.557875553	M1	Male	trans
cg18400586_ENSG00000226814	2.77E-09	6.24E-08	-0.604617436	0.604617436	M1	Male	trans
cg13799853_ENSG00000237885	2.77E-09	6.25E-08	0.573005194	0.573005194	M1	Male	trans
cg10061851_ENSG00000232175	2.77E-09	6.25E-08	0.573895846	0.573895846	M1	Male	trans
cg24440633_CILP2	2.77E-09	6.25E-08	-1.19757431	1.19757431	M1	Male	trans
cg11815008_PWWP3B	2.78E-09	6.25E-08	-0.688598187	0.688598187	M1	Male	trans
cg20983125_FCRL3	2.78E-09	6.25E-08	-1.016187464	1.016187464	M1	Male	trans
cg04325406_ENSG00000237936	2.78E-09	6.26E-08	-1.809482491	1.809482491	M1	Male	trans
cg15933501_RNU6-462P	2.78E-09	6.26E-08	-1.349014014	1.349014014	M1	Male	trans
cg21913335_CITED1	2.78E-09	6.26E-08	-1.237072438	1.237072438	M1	Male	trans
cg02062451_NCF4-AS1	2.78E-09	6.26E-08	-0.813233904	0.813233904	M1	Male	trans
cg17300451_PAX5	2.78E-09	6.26E-08	-1.090563739	1.090563739	M1	Male	trans
cg06320570_HSD3BP2	2.78E-09	6.26E-08	-1.432195459	1.432195459	M1	Male	trans
cg12656219_KRTAP23-1	2.78E-09	6.27E-08	-1.158908964	1.158908964	M1	Male	trans
cg10492042_IFI30	2.78E-09	6.27E-08	0.509071835	0.509071835	M1	Male	trans
cg14611230_RN7SKP133	2.78E-09	6.27E-08	-0.883740868	0.883740868	M1	Male	trans
cg18094693_RNU7-165P	2.78E-09	6.27E-08	-1.488524581	1.488524581	M1	Male	trans
cg16143544_ADAMTS5	2.78E-09	6.27E-08	-0.662830295	0.662830295	M1	Male	trans
cg09354553_LINC00229	2.79E-09	6.27E-08	-1.693304403	1.693304403	M1	Male	trans
cg04945651_SURF6P1	2.79E-09	6.27E-08	-0.968286951	0.968286951	M1	Male	trans
cg10859027_H2AC3P	2.79E-09	6.27E-08	-0.598368807	0.598368807	M1	Male	trans
cg04900782_SNORD115-18	2.79E-09	6.27E-08	-0.63978502	0.63978502	M1	Male	trans
cg16963484_TESPA1	2.79E-09	6.27E-08	-0.644350066	0.644350066	M1	Male	trans
cg22720745_CABS1	2.79E-09	6.27E-08	0.905907099	0.905907099	M1	Male	trans
cg03549208_ENSG00000229192	2.79E-09	6.28E-08	-0.988989045	0.988989045	M1	Male	trans
cg18180710_FAM183BP	2.79E-09	6.28E-08	0.926713665	0.926713665	M1	Male	trans
cg06219490_CDY5P	2.79E-09	6.28E-08	-1.3825986	1.3825986	M1	Male	trans
cg06219490_CDY9P	2.79E-09	6.28E-08	-1.3825986	1.3825986	M1	Male	trans
cg00239952_SLC6A10P	2.79E-09	6.28E-08	1.074178505	1.074178505	M1	Male	trans
cg26369178_ENSG00000242072	2.79E-09	6.28E-08	-1.873529299	1.873529299	M1	Male	trans
cg04325406_C2CD6	2.79E-09	6.28E-08	-1.505537238	1.505537238	M1	Male	trans
cg10301769_GACAT3	2.79E-09	6.29E-08	-0.842421477	0.842421477	M1	Male	trans
cg24432376_ENSG00000230343	2.79E-09	6.29E-08	-0.608540132	0.608540132	M1	Male	trans
cg18924965_LINCMD1	2.79E-09	6.29E-08	0.407237921	0.407237921	M1	Male	trans
cg00413587_LAIR2	2.80E-09	6.29E-08	-1.876605606	1.876605606	M1	Male	trans
cg20221650_H2BS1	2.80E-09	6.30E-08	-0.860808877	0.860808877	M1	Male	trans
cg26250046_UGT2B11	2.80E-09	6.30E-08	-0.602031601	0.602031601	M1	Male	trans
cg13799853_IL16	2.80E-09	6.30E-08	0.776333495	0.776333495	M1	Male	trans
cg01140770_ENSG00000225148	2.80E-09	6.30E-08	-0.901599635	0.901599635	M1	Male	trans
cg02133140_ENSG00000237173	2.80E-09	6.30E-08	-0.591086512	0.591086512	M1	Male	trans
cg08825286_VDAC2P4	2.80E-09	6.30E-08	-1.318382181	1.318382181	M1	Male	trans
cg19234089_TFDP3	2.80E-09	6.30E-08	-0.295165269	0.295165269	M1	Male	trans
cg19234089_LINC01997	2.80E-09	6.30E-08	-0.493103516	0.493103516	M1	Male	trans
cg19234089_LINC01072	2.80E-09	6.30E-08	-0.997898776	0.997898776	M1	Male	trans
cg19234089_ENSG00000240611	2.80E-09	6.30E-08	-0.785403685	0.785403685	M1	Male	trans
cg19234089_MTCYBP14	2.80E-09	6.30E-08	-1.358890809	1.358890809	M1	Male	trans
cg19234089_RNA5SP198	2.80E-09	6.30E-08	-1.035638018	1.035638018	M1	Male	trans
cg19234089_MAS1L	2.80E-09	6.30E-08	-1.263650681	1.263650681	M1	Male	trans
cg19234089_ARL5AP2	2.80E-09	6.30E-08	-1.246473066	1.246473066	M1	Male	trans
cg19234089_RPS15AP32	2.80E-09	6.30E-08	-1.035638018	1.035638018	M1	Male	trans
cg19234089_ENSG00000225175	2.80E-09	6.30E-08	-1.597214221	1.597214221	M1	Male	trans
cg19234089_ENSG00000226483	2.80E-09	6.30E-08	-1.263650681	1.263650681	M1	Male	trans
cg19234089_ENSG00000231440	2.80E-09	6.30E-08	-1.263650681	1.263650681	M1	Male	trans
cg19234089_CHMP4AP1	2.80E-09	6.30E-08	-1.780440843	1.780440843	M1	Male	trans
cg19234089_RPL9P15	2.80E-09	6.30E-08	-0.597426993	0.597426993	M1	Male	trans
cg19234089_OR2W1	2.80E-09	6.30E-08	-1.780440843	1.780440843	M1	Male	trans
cg19234089_PGAM1P2	2.80E-09	6.30E-08	-1.780440843	1.780440843	M1	Male	trans
cg19234089_KRTAP10-1	2.80E-09	6.30E-08	-1.780440843	1.780440843	M1	Male	trans
cg10492042_IL36G	2.80E-09	6.30E-08	0.295266407	0.295266407	M1	Male	trans
cg17735372_RPL36P19	2.80E-09	6.30E-08	-1.249880297	1.249880297	M1	Male	trans
cg21873967_SLC25A15P1	2.80E-09	6.30E-08	-1.193997274	1.193997274	M1	Male	trans
cg00413587_ENSG00000224359	2.80E-09	6.30E-08	-0.626419119	0.626419119	M1	Male	trans
cg17264779_FAM74A1	2.80E-09	6.30E-08	-1.44505869	1.44505869	M1	Male	trans
cg24430871_ECMXP	2.80E-09	6.30E-08	-0.838369654	0.838369654	M1	Male	trans
cg23805120_SPANXA1	2.80E-09	6.31E-08	-0.828676336	0.828676336	M1	Male	trans
cg02241545_RN7SL215P	2.81E-09	6.31E-08	-0.818859522	0.818859522	M1	Male	trans
cg27357675_LINC02575	2.81E-09	6.31E-08	-1.175256834	1.175256834	M1	Male	trans
cg19938179_P2RY8	2.81E-09	6.31E-08	-0.80798964	0.80798964	M1	Male	trans
cg02711976_RNA5SP292	2.81E-09	6.31E-08	1.021753447	1.021753447	M1	Male	trans
cg19789755_ENSG00000235099	2.81E-09	6.32E-08	-0.778482752	0.778482752	M1	Male	trans
cg04060288_ENSG00000219284	2.81E-09	6.32E-08	-1.526378542	1.526378542	M1	Male	trans
cg21888978_FHL5	2.81E-09	6.32E-08	-0.542794154	0.542794154	M1	Male	trans
cg08653161_ENSG00000214526	2.81E-09	6.32E-08	-1.130410148	1.130410148	M1	Male	trans
cg22549984_RPS27P25	2.81E-09	6.32E-08	-0.717051437	0.717051437	M1	Male	trans
cg05713971_SDAD1P4	2.81E-09	6.32E-08	0.857782263	0.857782263	M1	Male	trans
cg14135783_ENSG00000233018	2.81E-09	6.32E-08	-0.806756822	0.806756822	M1	Male	trans
cg12938017_SIGLECL1	2.81E-09	6.32E-08	0.649685066	0.649685066	M1	Male	trans
cg00819121_RNU6-1169P	2.81E-09	6.33E-08	-1.018086251	1.018086251	M1	Male	trans
cg24001233_ENSG00000243349	2.82E-09	6.33E-08	-0.675004546	0.675004546	M1	Male	trans
cg19408449_FCRLA	2.82E-09	6.33E-08	-0.746981269	0.746981269	M1	Male	trans
cg09508875_OR4D9	2.82E-09	6.33E-08	-0.030999829	0.030999829	M1	Male	trans
cg13968809_ENSG00000225365	2.82E-09	6.33E-08	-1.645973733	1.645973733	M1	Male	trans
cg23742872_LINC00379	2.82E-09	6.34E-08	-0.595774453	0.595774453	M1	Male	trans
cg19938179_RAMP3	2.82E-09	6.34E-08	-0.685457424	0.685457424	M1	Male	trans
cg18810937_RN7SKP221	2.82E-09	6.34E-08	-0.504974822	0.504974822	M1	Male	trans
cg22762615_NCOA7	2.82E-09	6.34E-08	0.559800091	0.559800091	M1	Male	trans
cg09671109_MIR130A	2.82E-09	6.35E-08	0.530016378	0.530016378	M1	Male	trans
cg03613140_ENSG00000232121	2.82E-09	6.35E-08	-1.220605603	1.220605603	M1	Male	trans
cg16045677_MIR23A	2.83E-09	6.35E-08	-0.925802808	0.925802808	M1	Male	trans
cg10533599_RNA5SP130	2.83E-09	6.36E-08	-1.462638127	1.462638127	M1	Male	trans
cg10533599_NPM1P38	2.83E-09	6.36E-08	-0.657649545	0.657649545	M1	Male	trans
cg16476991_ENSG00000241097	2.83E-09	6.36E-08	0.530052507	0.530052507	M1	Male	trans
cg00516582_HOXD8	2.83E-09	6.37E-08	-1.153703271	1.153703271	M1	Male	trans
cg05861871_IFNA4	2.83E-09	6.37E-08	-0.614123189	0.614123189	M1	Male	trans
cg06803261_ENSG00000234913	2.84E-09	6.37E-08	-1.061841132	1.061841132	M1	Male	trans
cg21520564_RNA5SP80	2.84E-09	6.38E-08	-0.943094756	0.943094756	M1	Male	trans
cg16596598_CD28	2.84E-09	6.38E-08	-0.616189498	0.616189498	M1	Male	trans
cg00154829_GK-IT1	2.84E-09	6.38E-08	-0.724511591	0.724511591	M1	Male	trans
cg07784793_SPEM2	2.84E-09	6.38E-08	-1.097466471	1.097466471	M1	Male	trans
cg07904290_MIR934	2.84E-09	6.38E-08	-0.804188636	0.804188636	M1	Male	trans
cg05898591_TRY2P	2.84E-09	6.38E-08	0.878101742	0.878101742	M1	Male	trans
cg06640776_ENSG00000237473	2.84E-09	6.39E-08	0.846617568	0.846617568	M1	Male	trans
cg06256937_RNA5SP132	2.84E-09	6.39E-08	-0.55132861	0.55132861	M1	Male	trans
cg18875551_IGKV1D-33	2.84E-09	6.39E-08	-1.175427276	1.175427276	M1	Male	trans
cg22865501_DAZ1	2.84E-09	6.39E-08	-0.041123973	0.041123973	M1	Male	trans
cg19973291_GUSBP6	2.84E-09	6.39E-08	-1.239480639	1.239480639	M1	Male	trans
cg13968809_MIR595	2.85E-09	6.39E-08	-1.616019245	1.616019245	M1	Male	trans
cg14924064_ENSG00000233755	2.85E-09	6.40E-08	0.56211406	0.56211406	M1	Male	trans
cg23727505_PIN1P1	2.85E-09	6.40E-08	-1.703998831	1.703998831	M1	Male	trans
cg06817609_CCDC105	2.85E-09	6.40E-08	-1.083574882	1.083574882	M1	Male	trans
cg03588513_ENSG00000217631	2.85E-09	6.40E-08	-1.459858635	1.459858635	M1	Male	trans
cg22134139_ENSG00000204814	2.85E-09	6.40E-08	-1.460142921	1.460142921	M1	Male	trans
cg12774454_IGHD2-21	2.85E-09	6.41E-08	-0.808426928	0.808426928	M1	Male	trans
cg04738355_KRTAP2-3	2.85E-09	6.41E-08	-1.485752059	1.485752059	M1	Male	trans
cg19938179_RNU6ATAC4P	2.85E-09	6.41E-08	-0.57661157	0.57661157	M1	Male	trans
cg13795336_PSD2	2.85E-09	6.41E-08	-0.638513664	0.638513664	M1	Male	trans
cg17896072_RAP1BP1	2.85E-09	6.41E-08	-0.486659539	0.486659539	M1	Male	trans
cg16977073_RNU2-42P	2.85E-09	6.41E-08	-0.471534269	0.471534269	M1	Male	trans
cg12740725_TMPRSS6	2.85E-09	6.41E-08	-0.11744853	0.11744853	M1	Male	trans
cg03211192_RNU6-788P	2.86E-09	6.42E-08	0.874977784	0.874977784	M1	Male	trans
cg00766664_SNORD115-14	2.86E-09	6.42E-08	-2.352135766	2.352135766	M1	Male	trans
cg05620362_RPS29P9	2.86E-09	6.42E-08	-0.896022207	0.896022207	M1	Male	trans
cg17106653_IGHV3-64	2.86E-09	6.42E-08	0.833917519	0.833917519	M1	Male	trans
cg19408449_RNU6-1287P	2.86E-09	6.42E-08	-0.649909492	0.649909492	M1	Male	trans
cg00516582_CILP2	2.86E-09	6.42E-08	-0.999149009	0.999149009	M1	Male	trans
cg10387173_LNCAROD	2.86E-09	6.42E-08	-1.590630227	1.590630227	M1	Male	trans
cg00516582_ENSG00000237609	2.86E-09	6.42E-08	-0.881677246	0.881677246	M1	Male	trans
cg02077688_ENSG00000237936	2.86E-09	6.43E-08	-1.544377978	1.544377978	M1	Male	trans
cg26015683_TRAJ48	2.86E-09	6.43E-08	0.533024762	0.533024762	M1	Male	trans
cg16963484_ENSG00000234639	2.86E-09	6.43E-08	-0.678503454	0.678503454	M1	Male	trans
cg00489898_NKX2-1	2.86E-09	6.43E-08	-1.04068513	1.04068513	M1	Male	trans
cg13799853_ENSG00000226329	2.87E-09	6.44E-08	0.791401881	0.791401881	M1	Male	trans
cg14041360_NPY2R	2.87E-09	6.44E-08	-0.123716122	0.123716122	M1	Male	trans
cg19932577_RFPL4AL1	2.87E-09	6.44E-08	-1.289551908	1.289551908	M1	Male	trans
cg03286510_RN7SKP114	2.87E-09	6.44E-08	0.682241341	0.682241341	M1	Male	trans
cg27015302_GSTM5P1	2.87E-09	6.44E-08	-1.712373145	1.712373145	M1	Male	trans
cg15798563_ENSG00000231198	2.87E-09	6.44E-08	-1.541769185	1.541769185	M1	Male	trans
cg26015513_ENSG00000229494	2.87E-09	6.44E-08	-0.598615192	0.598615192	M1	Male	trans
cg04738355_PAX2	2.87E-09	6.44E-08	-1.360305551	1.360305551	M1	Male	trans
cg19271242_BANF1P5	2.87E-09	6.44E-08	-0.612420477	0.612420477	M1	Male	trans
cg23974730_TRBV28	2.87E-09	6.45E-08	0.832222182	0.832222182	M1	Male	trans
cg16977073_IGHV1-58	2.87E-09	6.45E-08	-1.052419866	1.052419866	M1	Male	trans
cg11128983_ENSG00000231454	2.87E-09	6.45E-08	-1.704717781	1.704717781	M1	Male	trans
cg01008267_RNA5SP479	2.88E-09	6.46E-08	-0.434726644	0.434726644	M1	Male	trans
cg11263225_VDAC2P4	2.88E-09	6.46E-08	-1.146949445	1.146949445	M1	Male	trans
cg11170217_OR7D1P	2.88E-09	6.46E-08	-1.498661706	1.498661706	M1	Male	trans
cg03485681_IGLV1-51	2.88E-09	6.47E-08	-1.667173487	1.667173487	M1	Male	trans
cg23579481_IGHJ5	2.88E-09	6.47E-08	-1.551343861	1.551343861	M1	Male	trans
cg16119907_PLCXD3	2.88E-09	6.47E-08	-0.266801941	0.266801941	M1	Male	trans
cg04060288_RNU6-32P	2.88E-09	6.47E-08	-1.347945067	1.347945067	M1	Male	trans
cg00134973_ENSG00000238049	2.88E-09	6.48E-08	-1.254375935	1.254375935	M1	Male	trans
cg07712892_ENSG00000218809	2.89E-09	6.48E-08	-0.411422584	0.411422584	M1	Male	trans
cg14203970_ENSG00000224478	2.89E-09	6.48E-08	-2.183178645	2.183178645	M1	Male	trans
cg26541248_OR10V1	2.89E-09	6.48E-08	-0.728743299	0.728743299	M1	Male	trans
cg02080116_DISP3	2.89E-09	6.49E-08	-0.705763559	0.705763559	M1	Male	trans
cg11555335_ENSG00000229858	2.89E-09	6.49E-08	-0.742348334	0.742348334	M1	Male	trans
cg02425558_SNORD114-24	2.89E-09	6.49E-08	-1.235809449	1.235809449	M1	Male	trans
cg08547343_ENSG00000228940	2.89E-09	6.49E-08	1.558117501	1.558117501	M1	Male	trans
cg08926056_IFNA13	2.89E-09	6.49E-08	0.464161614	0.464161614	M1	Male	trans
cg15374032_MTND2P15	2.89E-09	6.49E-08	-1.272944107	1.272944107	M1	Male	trans
cg04015129_DIRAS1	2.89E-09	6.49E-08	-1.369256176	1.369256176	M1	Male	trans
cg25079651_CLEC4G	2.89E-09	6.50E-08	-0.664661584	0.664661584	M1	Male	trans
cg08656369_CTSLP6	2.90E-09	6.50E-08	-0.612836449	0.612836449	M1	Male	trans
cg14320054_SNORD115-32	2.90E-09	6.50E-08	0.20296523	0.20296523	M1	Male	trans
cg13064049_RNA5SP177	2.90E-09	6.51E-08	1.262627747	1.262627747	M1	Male	trans
cg11207763_SNORD115-2	2.90E-09	6.51E-08	0.402580487	0.402580487	M1	Male	trans
cg17029237_PCDH11Y	2.90E-09	6.51E-08	-0.709228496	0.709228496	M1	Male	trans
cg08926056_ENSG00000231100	2.90E-09	6.51E-08	0.903763872	0.903763872	M1	Male	trans
cg02514711_ENSG00000236665	2.91E-09	6.52E-08	0.454659769	0.454659769	M1	Male	trans
cg21913335_OR51AB1P	2.91E-09	6.52E-08	-1.184201138	1.184201138	M1	Male	trans
cg14867071_ENSG00000236665	2.91E-09	6.52E-08	0.766170812	0.766170812	M1	Male	trans
cg13799853_GPR18	2.91E-09	6.52E-08	0.741983346	0.741983346	M1	Male	trans
cg11815008_CHAT	2.91E-09	6.52E-08	-0.119601301	0.119601301	M1	Male	trans
cg10959048_RPS19P6	2.91E-09	6.53E-08	-1.616740173	1.616740173	M1	Male	trans
cg19932577_IRAK2	2.91E-09	6.53E-08	-1.015389152	1.015389152	M1	Male	trans
cg03985285_FGF7P4	2.91E-09	6.53E-08	-0.58038757	0.58038757	M1	Male	trans
cg17509337_IL22	2.91E-09	6.53E-08	-0.109876666	0.109876666	M1	Male	trans
cg09016236_ENSG00000220139	2.91E-09	6.53E-08	-0.764973952	0.764973952	M1	Male	trans
cg17355385_CACNG2	2.91E-09	6.53E-08	0.772580017	0.772580017	M1	Male	trans
cg08295429_SNORD115-11	2.91E-09	6.53E-08	-2.693353296	2.693353296	M1	Male	trans
cg19585707_MS4A18	2.91E-09	6.53E-08	-0.693120273	0.693120273	M1	Male	trans
cg00239952_USP17L26	2.91E-09	6.53E-08	1.260158939	1.260158939	M1	Male	trans
cg14864044_ANGPTL2	2.91E-09	6.53E-08	-0.630315312	0.630315312	M1	Male	trans
cg16309990_LINC00458	2.91E-09	6.54E-08	-0.904675941	0.904675941	M1	Male	trans
cg11648304_CDK5R2	2.91E-09	6.54E-08	-0.110072789	0.110072789	M1	Male	trans
cg20945531_USP17L5	2.91E-09	6.54E-08	-0.997165902	0.997165902	M1	Male	trans
cg10100117_RPS17P7	2.92E-09	6.55E-08	-0.869304983	0.869304983	M1	Male	trans
cg02476436_ENSG00000213393	2.92E-09	6.55E-08	-0.735843828	0.735843828	M1	Male	trans
cg08955483_RPS29P2	2.92E-09	6.55E-08	-0.742476769	0.742476769	M1	Male	trans
cg19439837_ENSG00000243122	2.92E-09	6.55E-08	-2.630992838	2.630992838	M1	Male	trans
cg00154829_CTDSPL2P1	2.92E-09	6.55E-08	-1.145060889	1.145060889	M1	Male	trans
cg19703425_DTNB-AS1	2.92E-09	6.56E-08	-1.455820225	1.455820225	M1	Male	trans
cg17324671_LY86	2.92E-09	6.56E-08	-0.767216979	0.767216979	M1	Male	trans
cg25079651_RNU6-263P	2.92E-09	6.56E-08	-1.167173857	1.167173857	M1	Male	trans
cg06880767_SERPINA6	2.92E-09	6.56E-08	-1.305772979	1.305772979	M1	Male	trans
cg25588120_GRP	2.92E-09	6.56E-08	-0.466400364	0.466400364	M1	Male	trans
cg00074244_RNU6ATAC8P	2.92E-09	6.56E-08	1.081609284	1.081609284	M1	Male	trans
cg02858625_NDUFS5P3	2.92E-09	6.56E-08	-1.145377851	1.145377851	M1	Male	trans
cg02858625_RPL7P13	2.92E-09	6.56E-08	-1.145377851	1.145377851	M1	Male	trans
cg02858625_MED15P5	2.92E-09	6.56E-08	-1.145377851	1.145377851	M1	Male	trans
cg02858625_NUP210P2	2.92E-09	6.56E-08	-1.145377851	1.145377851	M1	Male	trans
cg02858625_LINC01985	2.92E-09	6.56E-08	-0.519990028	0.519990028	M1	Male	trans
cg02858625_GPX5	2.92E-09	6.56E-08	-0.519990028	0.519990028	M1	Male	trans
cg02858625_LINC02540	2.92E-09	6.56E-08	-1.145377851	1.145377851	M1	Male	trans
cg02858625_EEF1A1P36	2.92E-09	6.56E-08	-1.02750608	1.02750608	M1	Male	trans
cg02858625_PUDPP3	2.92E-09	6.56E-08	-0.641959636	0.641959636	M1	Male	trans
cg02858625_ENSG00000224931	2.92E-09	6.56E-08	-0.51375304	0.51375304	M1	Male	trans
cg02858625_ENSG00000227158	2.92E-09	6.56E-08	-0.66623772	0.66623772	M1	Male	trans
cg02858625_ENSG00000230926	2.92E-09	6.56E-08	-0.51375304	0.51375304	M1	Male	trans
cg02858625_ENSG00000231922	2.92E-09	6.56E-08	-0.384331582	0.384331582	M1	Male	trans
cg02858625_TTTY19	2.92E-09	6.56E-08	-1.145377851	1.145377851	M1	Male	trans
cg02858625_ENSG00000232464	2.92E-09	6.56E-08	-1.145377851	1.145377851	M1	Male	trans
cg02858625_TTTY18	2.92E-09	6.56E-08	-0.274641789	0.274641789	M1	Male	trans
cg02858625_ENSG00000234021	2.92E-09	6.56E-08	-0.641959636	0.641959636	M1	Male	trans
cg02858625_ENSG00000236106	2.92E-09	6.56E-08	-0.35618281	0.35618281	M1	Male	trans
cg02858625_OFD1P5Y	2.92E-09	6.56E-08	-1.145377851	1.145377851	M1	Male	trans
cg02858625_RN7SKP291	2.92E-09	6.56E-08	-0.56300543	0.56300543	M1	Male	trans
cg02858625_RN7SKP165	2.92E-09	6.56E-08	-1.113121507	1.113121507	M1	Male	trans
cg02858625_TRDN-AS1	2.92E-09	6.56E-08	-0.415877751	0.415877751	M1	Male	trans
cg02858625_APOA4	2.92E-09	6.56E-08	-0.437094959	0.437094959	M1	Male	trans
cg02858625_ENSG00000229418	2.92E-09	6.56E-08	-0.349849614	0.349849614	M1	Male	trans
cg02858625_RPL18AP16	2.92E-09	6.56E-08	-0.81292086	0.81292086	M1	Male	trans
cg15408512_DEFA10P	2.92E-09	6.56E-08	-1.032199073	1.032199073	M1	Male	trans
cg15408512_ENSG00000227971	2.92E-09	6.56E-08	-1.032199073	1.032199073	M1	Male	trans
cg20816047_PRSS33	2.93E-09	6.56E-08	-1.387560601	1.387560601	M1	Male	trans
cg11263225_HMGB1P45	2.93E-09	6.56E-08	-0.768003329	0.768003329	M1	Male	trans
cg16237565_LINC01851	2.93E-09	6.57E-08	-0.423667108	0.423667108	M1	Male	trans
cg00137264_ENSG00000229977	2.94E-09	6.58E-08	-1.046232392	1.046232392	M1	Male	trans
cg12485992_ELOA2	2.94E-09	6.58E-08	-1.497063408	1.497063408	M1	Male	trans
cg24170716_SERPINA5	2.94E-09	6.59E-08	-1.456920218	1.456920218	M1	Male	trans
cg03005781_GREB1	2.94E-09	6.59E-08	-1.320438845	1.320438845	M1	Male	trans
cg23579481_LINC01102	2.94E-09	6.60E-08	-1.203632544	1.203632544	M1	Male	trans
cg26031613_ENSG00000217514	2.94E-09	6.60E-08	1.462122591	1.462122591	M1	Male	trans
cg03558233_RNU6-662P	2.95E-09	6.60E-08	-0.818979212	0.818979212	M1	Male	trans
cg19408449_ZNF80	2.95E-09	6.60E-08	-0.553273967	0.553273967	M1	Male	trans
cg26404212_CYP1A1	2.95E-09	6.60E-08	-0.214682073	0.214682073	M1	Male	trans
cg17324671_GPR15	2.95E-09	6.60E-08	-0.44436226	0.44436226	M1	Male	trans
cg20695805_FCGR2B	2.95E-09	6.60E-08	0.67844728	0.67844728	M1	Male	trans
cg09874643_CITED1	2.95E-09	6.61E-08	-1.126693582	1.126693582	M1	Male	trans
cg06503255_ENSG00000241877	2.95E-09	6.61E-08	-1.626270273	1.626270273	M1	Male	trans
cg25849727_NPPC	2.95E-09	6.61E-08	-0.999548668	0.999548668	M1	Male	trans
cg27380499_CCDC12P1	2.95E-09	6.61E-08	0.614666182	0.614666182	M1	Male	trans
cg00169694_ENSG00000235537	2.95E-09	6.61E-08	-1.729670801	1.729670801	M1	Male	trans
cg21050001_FAM90A13P	2.95E-09	6.61E-08	-0.43517167	0.43517167	M1	Male	trans
cg23974730_FCRL2	2.95E-09	6.62E-08	1.247491096	1.247491096	M1	Male	trans
cg23296665_LINC01310	2.95E-09	6.62E-08	-0.551197385	0.551197385	M1	Male	trans
cg07198994_GOT2P1	2.95E-09	6.62E-08	-0.832760897	0.832760897	M1	Male	trans
cg07198994_CBY1P1	2.95E-09	6.62E-08	-0.832760897	0.832760897	M1	Male	trans
cg07198994_SNORD65C	2.95E-09	6.62E-08	-0.832760897	0.832760897	M1	Male	trans
cg07198994_LINC00374	2.95E-09	6.62E-08	-0.832760897	0.832760897	M1	Male	trans
cg07198994_SNORD113-8	2.95E-09	6.62E-08	-0.832760897	0.832760897	M1	Male	trans
cg07198994_RNA5SP489	2.95E-09	6.62E-08	-0.832760897	0.832760897	M1	Male	trans
cg07198994_ENSG00000212397	2.95E-09	6.62E-08	-0.832760897	0.832760897	M1	Male	trans
cg07198994_ENSG00000228814	2.95E-09	6.62E-08	-0.832760897	0.832760897	M1	Male	trans
cg07198994_CDY11P	2.95E-09	6.62E-08	-0.832760897	0.832760897	M1	Male	trans
cg07198994_CDY3P	2.95E-09	6.62E-08	-0.832760897	0.832760897	M1	Male	trans
cg07198994_S100A11P6	2.95E-09	6.62E-08	-0.832760897	0.832760897	M1	Male	trans
cg07198994_OR6K5P	2.95E-09	6.62E-08	-0.209270856	0.209270856	M1	Male	trans
cg07198994_RNU6-843P	2.95E-09	6.62E-08	-0.558865902	0.558865902	M1	Male	trans
cg07198994_MIR1285-2	2.95E-09	6.62E-08	-0.591043998	0.591043998	M1	Male	trans
cg07198994_ACTP1	2.95E-09	6.62E-08	-0.558865902	0.558865902	M1	Male	trans
cg07198994_SPATA16	2.95E-09	6.62E-08	-0.219578873	0.219578873	M1	Male	trans
cg07198994_LINC00837	2.95E-09	6.62E-08	-0.222461744	0.222461744	M1	Male	trans
cg07198994_OR5B1P	2.95E-09	6.62E-08	-0.591043998	0.591043998	M1	Male	trans
cg07198994_RPL37P4	2.95E-09	6.62E-08	-0.552283709	0.552283709	M1	Male	trans
cg07198994_ASH2LP1	2.95E-09	6.62E-08	-0.263929281	0.263929281	M1	Male	trans
cg07198994_NAP1L6P	2.95E-09	6.62E-08	-0.684182893	0.684182893	M1	Male	trans
cg07198994_RARRES2P3	2.95E-09	6.62E-08	-0.484396237	0.484396237	M1	Male	trans
cg07198994_ENSG00000235143	2.95E-09	6.62E-08	-0.591043998	0.591043998	M1	Male	trans
cg07198994_ENSG00000239809	2.95E-09	6.62E-08	-0.591043998	0.591043998	M1	Male	trans
cg09217797_RNU6-698P	2.95E-09	6.62E-08	1.053708193	1.053708193	M1	Male	trans
cg09217797_RPL24P9	2.95E-09	6.62E-08	1.473266149	1.473266149	M1	Male	trans
cg10039163_ENSG00000233665	2.95E-09	6.62E-08	-0.900405303	0.900405303	M1	Male	trans
cg15113413_KCNH8	2.96E-09	6.62E-08	-1.822748637	1.822748637	M1	Male	trans
cg00837832_Y_RNA	2.96E-09	6.62E-08	-0.914016603	0.914016603	M1	Male	trans
cg17158894_ENSG00000233589	2.96E-09	6.62E-08	-0.948917202	0.948917202	M1	Male	trans
cg16773502_MIR133B	2.96E-09	6.63E-08	-1.727543271	1.727543271	M1	Male	trans
cg14924064_KCNH8	2.96E-09	6.63E-08	0.919836752	0.919836752	M1	Male	trans
cg04407141_ENSG00000229002	2.96E-09	6.63E-08	-0.850563529	0.850563529	M1	Male	trans
cg11815008_HOXD8	2.96E-09	6.63E-08	-0.852685244	0.852685244	M1	Male	trans
cg03051617_UBTFL5	2.96E-09	6.63E-08	-1.177856409	1.177856409	M1	Male	trans
cg06502685_NXPH1	2.96E-09	6.63E-08	-0.459110001	0.459110001	M1	Male	trans
cg13370086_BTF3P13	2.96E-09	6.64E-08	-1.318394738	1.318394738	M1	Male	trans
cg15668967_PPP1R2P10	2.96E-09	6.64E-08	-2.017319806	2.017319806	M1	Male	trans
cg14924064_SNORA30B	2.97E-09	6.64E-08	0.692904899	0.692904899	M1	Male	trans
cg19483581_ENSG00000213777	2.97E-09	6.64E-08	-1.112719709	1.112719709	M1	Male	trans
cg21656205_ENSG00000225708	2.97E-09	6.64E-08	0.347361492	0.347361492	M1	Male	trans
cg06803261_IGKJ3	2.97E-09	6.65E-08	-1.212382277	1.212382277	M1	Male	trans
cg21258370_ANKRD36P1	2.97E-09	6.65E-08	-0.795062328	0.795062328	M1	Male	trans
cg01861555_MSLNL	2.97E-09	6.65E-08	-3.238890903	3.238890903	M1	Male	trans
cg13234367_EN2	2.97E-09	6.65E-08	-0.380504232	0.380504232	M1	Male	trans
cg04665311_UBTFL3	2.97E-09	6.66E-08	-0.875760422	0.875760422	M1	Male	trans
cg08690623_APOH	2.97E-09	6.66E-08	-1.010714855	1.010714855	M1	Male	trans
cg12769996_SERPINA5	2.97E-09	6.66E-08	-1.154090604	1.154090604	M1	Male	trans
cg22503024_RNA5SP242	2.97E-09	6.66E-08	-0.365457463	0.365457463	M1	Male	trans
cg20381404_TTTY22	2.98E-09	6.66E-08	0.476789363	0.476789363	M1	Male	trans
cg26031613_ENSG00000238153	2.98E-09	6.66E-08	1.138840547	1.138840547	M1	Male	trans
cg03728197_ENSG00000227625	2.98E-09	6.66E-08	-0.373768674	0.373768674	M1	Male	trans
cg14229362_RNU6-174P	2.98E-09	6.67E-08	0.677068643	0.677068643	M1	Male	trans
cg10295807_ENSG00000236159	2.98E-09	6.67E-08	-0.797695273	0.797695273	M1	Male	trans
cg20748012_ENSG00000228675	2.98E-09	6.67E-08	-0.43371584	0.43371584	M1	Male	trans
cg10387173_ITLN1	2.98E-09	6.67E-08	-1.541689576	1.541689576	M1	Male	trans
cg26930498_IGHV5-51	2.98E-09	6.67E-08	-1.198470487	1.198470487	M1	Male	trans
cg17366173_AIMP1P2	2.98E-09	6.67E-08	-0.509880072	0.509880072	M1	Male	trans
cg17366173_GPR158-AS1	2.98E-09	6.67E-08	-0.509880072	0.509880072	M1	Male	trans
cg17366173_RNU4-41P	2.98E-09	6.67E-08	-0.644077904	0.644077904	M1	Male	trans
cg17366173_PLA2G12AP2	2.98E-09	6.67E-08	-0.709517908	0.709517908	M1	Male	trans
cg17366173_RNU2-9P	2.98E-09	6.67E-08	-0.928807221	0.928807221	M1	Male	trans
cg17366173_RN7SL294P	2.98E-09	6.67E-08	-0.535799667	0.535799667	M1	Male	trans
cg17366173_RPL23AP48	2.98E-09	6.67E-08	-0.388493848	0.388493848	M1	Male	trans
cg17366173_TAAR2	2.98E-09	6.67E-08	-0.716227135	0.716227135	M1	Male	trans
cg17366173_RNU6-1084P	2.98E-09	6.67E-08	-0.655944413	0.655944413	M1	Male	trans
cg17366173_RNU6-336P	2.98E-09	6.67E-08	-1.133299335	1.133299335	M1	Male	trans
cg17366173_POTEC	2.98E-09	6.67E-08	-0.259483793	0.259483793	M1	Male	trans
cg17366173_EEF1A1P1	2.98E-09	6.67E-08	-0.483732976	0.483732976	M1	Male	trans
cg17366173_ISX	2.98E-09	6.67E-08	-0.572623397	0.572623397	M1	Male	trans
cg17366173_SPANXC	2.98E-09	6.67E-08	-0.707459634	0.707459634	M1	Male	trans
cg17366173_ENSG00000215094	2.98E-09	6.67E-08	-1.133299335	1.133299335	M1	Male	trans
cg17366173_ENSG00000218173	2.98E-09	6.67E-08	-0.370835759	0.370835759	M1	Male	trans
cg17366173_MRPL32P1	2.98E-09	6.67E-08	-0.347649844	0.347649844	M1	Male	trans
cg17366173_ENSG00000226534	2.98E-09	6.67E-08	-0.655944413	0.655944413	M1	Male	trans
cg17366173_ENSG00000228968	2.98E-09	6.67E-08	-0.865033875	0.865033875	M1	Male	trans
cg17366173_ENSG00000230153	2.98E-09	6.67E-08	-0.716227135	0.716227135	M1	Male	trans
cg17366173_ENSG00000233516	2.98E-09	6.67E-08	-1.071599334	1.071599334	M1	Male	trans
cg17366173_ENSG00000236536	2.98E-09	6.67E-08	-1.133299335	1.133299335	M1	Male	trans
cg17366173_ENSG00000238282	2.98E-09	6.67E-08	-1.596780229	1.596780229	M1	Male	trans
cg17366173_SNORD18	2.98E-09	6.67E-08	-1.400718343	1.400718343	M1	Male	trans
cg17366173_ENSG00000240355	2.98E-09	6.67E-08	-1.596780229	1.596780229	M1	Male	trans
cg17366173_MIR1179	2.98E-09	6.67E-08	-0.316508555	0.316508555	M1	Male	trans
cg17097571_ENSG00000241929	2.98E-09	6.67E-08	0.888714857	0.888714857	M1	Male	trans
cg19703425_CR2	2.98E-09	6.67E-08	-2.06980105	2.06980105	M1	Male	trans
cg15125392_ENSG00000226280	2.98E-09	6.67E-08	-0.966526209	0.966526209	M1	Male	trans
cg20825109_ENSG00000218410	2.99E-09	6.68E-08	-1.845959626	1.845959626	M1	Male	trans
cg13363608_PCDH11Y	2.99E-09	6.68E-08	-0.675537701	0.675537701	M1	Male	trans
cg13302528_PHBP3	2.99E-09	6.68E-08	-0.722222585	0.722222585	M1	Male	trans
cg18693421_ENSG00000228353	2.99E-09	6.69E-08	0.456523858	0.456523858	M1	Male	trans
cg02874992_CYP26B1	2.99E-09	6.69E-08	-0.81235543	0.81235543	M1	Male	trans
cg09661733_VDAC2P4	2.99E-09	6.69E-08	-0.645979233	0.645979233	M1	Male	trans
cg07474672_ENSG00000228933	2.99E-09	6.69E-08	-1.296497715	1.296497715	M1	Male	trans
cg05207347_LINC02806	2.99E-09	6.70E-08	-0.486811617	0.486811617	M1	Male	trans
cg03220912_RPL12P30	2.99E-09	6.70E-08	-0.797401108	0.797401108	M1	Male	trans
cg00516582_ARC	3.00E-09	6.70E-08	-0.80424914	0.80424914	M1	Male	trans
cg09760986_ENSG00000235403	3.00E-09	6.70E-08	-1.346646594	1.346646594	M1	Male	trans
cg25407410_HOXA7	3.00E-09	6.70E-08	-1.424281334	1.424281334	M1	Male	trans
cg17896072_LRRC30	3.00E-09	6.70E-08	-0.75109717	0.75109717	M1	Male	trans
cg00154829_OBP2B	3.00E-09	6.70E-08	-1.150904585	1.150904585	M1	Male	trans
cg14938738_TMEM202	3.00E-09	6.71E-08	-0.394510951	0.394510951	M1	Male	trans
cg07110166_BATF2	3.00E-09	6.71E-08	-0.397305375	0.397305375	M1	Male	trans
cg01354206_PRKCB	3.00E-09	6.71E-08	-0.924653961	0.924653961	M1	Male	trans
cg14867071_ACTG1P19	3.00E-09	6.71E-08	0.72749354	0.72749354	M1	Male	trans
cg26015683_GIMAP7	3.00E-09	6.71E-08	0.465295441	0.465295441	M1	Male	trans
cg20121803_KCNAB1-AS2	3.00E-09	6.71E-08	0.745117544	0.745117544	M1	Male	trans
cg12869097_SLC25A15P1	3.00E-09	6.72E-08	-0.836964519	0.836964519	M1	Male	trans
cg04662079_GLP2R	3.00E-09	6.72E-08	-1.224759853	1.224759853	M1	Male	trans
cg17106653_CADM3	3.01E-09	6.72E-08	0.520598687	0.520598687	M1	Male	trans
cg25994476_NPLP1	3.01E-09	6.72E-08	0.788654545	0.788654545	M1	Male	trans
cg20205188_MTCO1P42	3.01E-09	6.72E-08	-0.524528978	0.524528978	M1	Male	trans
cg20205188_RNU6-1329P	3.01E-09	6.72E-08	-0.680212014	0.680212014	M1	Male	trans
cg20205188_RNU4-17P	3.01E-09	6.72E-08	-0.784785826	0.784785826	M1	Male	trans
cg20205188_RPL21P129	3.01E-09	6.72E-08	-0.680212014	0.680212014	M1	Male	trans
cg20205188_ENSG00000199196	3.01E-09	6.72E-08	-0.524528978	0.524528978	M1	Male	trans
cg20205188_ENSG00000212558	3.01E-09	6.72E-08	-0.784785826	0.784785826	M1	Male	trans
cg20205188_ENSG00000228776	3.01E-09	6.72E-08	-0.524528978	0.524528978	M1	Male	trans
cg20205188_FAM197Y3	3.01E-09	6.72E-08	-0.829971824	0.829971824	M1	Male	trans
cg20205188_ENSG00000234713	3.01E-09	6.72E-08	-0.829971824	0.829971824	M1	Male	trans
cg20205188_HMGN2P18	3.01E-09	6.72E-08	-1.16940208	1.16940208	M1	Male	trans
cg20205188_RNU6-961P	3.01E-09	6.72E-08	-1.16940208	1.16940208	M1	Male	trans
cg20205188_MTND6P11	3.01E-09	6.72E-08	-0.13055589	0.13055589	M1	Male	trans
cg20205188_RNU6-235P	3.01E-09	6.72E-08	-1.16940208	1.16940208	M1	Male	trans
cg20205188_MIR489	3.01E-09	6.72E-08	-1.16940208	1.16940208	M1	Male	trans
cg20205188_RNASE9	3.01E-09	6.72E-08	-1.16940208	1.16940208	M1	Male	trans
cg20205188_ENSG00000212589	3.01E-09	6.72E-08	-1.16940208	1.16940208	M1	Male	trans
cg20205188_ENSG00000225046	3.01E-09	6.72E-08	-1.16940208	1.16940208	M1	Male	trans
cg20205188_NDUFB3P5	3.01E-09	6.72E-08	-1.16940208	1.16940208	M1	Male	trans
cg20205188_ENSG00000230920	3.01E-09	6.72E-08	-1.16940208	1.16940208	M1	Male	trans
cg20205188_NFYCP1	3.01E-09	6.72E-08	-1.16940208	1.16940208	M1	Male	trans
cg20205188_ENSG00000236387	3.01E-09	6.72E-08	-1.16940208	1.16940208	M1	Male	trans
cg20205188_RNU7-7P	3.01E-09	6.72E-08	-1.089316117	1.089316117	M1	Male	trans
cg20205188_ENSG00000240624	3.01E-09	6.72E-08	-1.16940208	1.16940208	M1	Male	trans
cg20205188_MIR557	3.01E-09	6.72E-08	-0.364918474	0.364918474	M1	Male	trans
cg20205188_RNU6-1135P	3.01E-09	6.72E-08	-1.049057956	1.049057956	M1	Male	trans
cg06503255_SYT8	3.01E-09	6.72E-08	-1.12492393	1.12492393	M1	Male	trans
cg21477985_DPYSL5	3.01E-09	6.73E-08	0.132708204	0.132708204	M1	Male	trans
cg19408449_SLC5A10	3.01E-09	6.73E-08	-0.618402516	0.618402516	M1	Male	trans
cg06471872_FAM224A	3.01E-09	6.73E-08	-0.559184453	0.559184453	M1	Male	trans
cg07944745_MIR33A	3.01E-09	6.73E-08	-0.919021739	0.919021739	M1	Male	trans
cg19938179_CXCR5	3.01E-09	6.73E-08	-0.739749963	0.739749963	M1	Male	trans
cg04407141_CNN2P8	3.01E-09	6.73E-08	-0.848539367	0.848539367	M1	Male	trans
cg10411959_LINC01399	3.01E-09	6.73E-08	-0.953496859	0.953496859	M1	Male	trans
cg11153505_LINC02471	3.02E-09	6.74E-08	-0.780980647	0.780980647	M1	Male	trans
cg02807201_ZFAT	3.02E-09	6.74E-08	7.019135834	7.019135834	M1	Male	trans
cg20491223_RXFP3	3.02E-09	6.74E-08	0.473019222	0.473019222	M1	Male	trans
cg19219998_TRBV1	3.02E-09	6.74E-08	-0.466379724	0.466379724	M1	Male	trans
cg14246227_RN7SL497P	3.02E-09	6.74E-08	-0.624272964	0.624272964	M1	Male	trans
cg10499042_MTRF1LP2	3.02E-09	6.74E-08	-1.270623063	1.270623063	M1	Male	trans
cg04820440_LINC02522	3.02E-09	6.75E-08	-2.136420804	2.136420804	M1	Male	trans
cg10788262_U3	3.02E-09	6.75E-08	-0.319388595	0.319388595	M1	Male	trans
cg13370086_STK32A	3.02E-09	6.75E-08	-1.158104327	1.158104327	M1	Male	trans
cg08662043_ST8SIA6	3.02E-09	6.75E-08	-0.673868524	0.673868524	M1	Male	trans
cg14267705_MTCO2P23	3.02E-09	6.75E-08	-1.308996939	1.308996939	M1	Male	trans
cg23404528_RNVU1-33	3.02E-09	6.75E-08	0.575315448	0.575315448	M1	Male	trans
cg15877096_ENSG00000235537	3.02E-09	6.75E-08	-2.088295232	2.088295232	M1	Male	trans
cg02491754_KLK3	3.02E-09	6.76E-08	0.639937651	0.639937651	M1	Male	trans
cg07675898_MIR30A	3.03E-09	6.76E-08	-1.138757276	1.138757276	M1	Male	trans
cg19408449_TRBV3-1	3.03E-09	6.76E-08	-0.512029437	0.512029437	M1	Male	trans
cg03386811_SPANXA1	3.03E-09	6.76E-08	-0.502887036	0.502887036	M1	Male	trans
cg04487202_XAGE2	3.03E-09	6.77E-08	-0.513081076	0.513081076	M1	Male	trans
cg20968717_LINC01776	3.03E-09	6.77E-08	-0.574986297	0.574986297	M1	Male	trans
cg20968717_RPL27AP3	3.03E-09	6.77E-08	-0.240165632	0.240165632	M1	Male	trans
cg20968717_RNU6-281P	3.03E-09	6.77E-08	-0.988500875	0.988500875	M1	Male	trans
cg20968717_RNU6-1074P	3.03E-09	6.77E-08	-0.701578942	0.701578942	M1	Male	trans
cg20968717_HAND1	3.03E-09	6.77E-08	-0.448769458	0.448769458	M1	Male	trans
cg20968717_LINC02632	3.03E-09	6.77E-08	-0.988500875	0.988500875	M1	Male	trans
cg20968717_OR4C6	3.03E-09	6.77E-08	-0.988500875	0.988500875	M1	Male	trans
cg20968717_PPIAP24	3.03E-09	6.77E-08	-0.988500875	0.988500875	M1	Male	trans
cg20968717_ENSG00000224477	3.03E-09	6.77E-08	-0.624778029	0.624778029	M1	Male	trans
cg20968717_ENSG00000227206	3.03E-09	6.77E-08	-0.406068171	0.406068171	M1	Male	trans
cg20968717_ENSG00000230960	3.03E-09	6.77E-08	-0.443386721	0.443386721	M1	Male	trans
cg20968717_ENSG00000232058	3.03E-09	6.77E-08	-0.988500875	0.988500875	M1	Male	trans
cg20968717_ENSG00000241838	3.03E-09	6.77E-08	-0.125736831	0.125736831	M1	Male	trans
cg04525308_EPHA5	3.03E-09	6.77E-08	-1.189659342	1.189659342	M1	Male	trans
cg17013778_PABPC1P8	3.03E-09	6.77E-08	-0.591876465	0.591876465	M1	Male	trans
cg20695805_GPR15	3.03E-09	6.77E-08	0.45839246	0.45839246	M1	Male	trans
cg22836400_CYP2A7	3.03E-09	6.77E-08	0.194306317	0.194306317	M1	Male	trans
cg19703425_RNU7-45P	3.03E-09	6.77E-08	-1.461696033	1.461696033	M1	Male	trans
cg02340312_KATNBL1P3	3.03E-09	6.77E-08	-0.895256281	0.895256281	M1	Male	trans
cg09760986_OR10J1	3.03E-09	6.78E-08	-1.14437383	1.14437383	M1	Male	trans
cg06696666_HAND2-AS1	3.04E-09	6.78E-08	-1.593570196	1.593570196	M1	Male	trans
cg03220912_RPL9P14	3.04E-09	6.78E-08	-0.804307368	0.804307368	M1	Male	trans
cg19703425_ENSG00000240219	3.04E-09	6.78E-08	-1.55396827	1.55396827	M1	Male	trans
cg12562232_ENSG00000228401	3.04E-09	6.78E-08	-0.942226943	0.942226943	M1	Male	trans
cg22865501_OR6Y1	3.04E-09	6.78E-08	-0.14054505	0.14054505	M1	Male	trans
cg27208514_RPL34P1	3.04E-09	6.79E-08	-0.389414928	0.389414928	M1	Male	trans
cg03776432_MRPS21P1	3.04E-09	6.79E-08	0.86724615	0.86724615	M1	Male	trans
cg12594546_LINC01506	3.04E-09	6.79E-08	-0.756454189	0.756454189	M1	Male	trans
cg01538049_ENSG00000236948	3.04E-09	6.79E-08	-0.865255294	0.865255294	M1	Male	trans
cg04599643_PRR20B	3.04E-09	6.80E-08	-0.632379611	0.632379611	M1	Male	trans
cg04599643_PRR20E	3.04E-09	6.80E-08	-1.009589772	1.009589772	M1	Male	trans
cg09033563_ENSG00000224366	3.05E-09	6.80E-08	0.805960669	0.805960669	M1	Male	trans
cg16963484_CCL19	3.05E-09	6.80E-08	-0.682567675	0.682567675	M1	Male	trans
cg17901463_SNORD48	3.05E-09	6.80E-08	0.142598946	0.142598946	M1	Male	trans
cg13556387_SNURFL	3.05E-09	6.81E-08	-0.854612541	0.854612541	M1	Male	trans
cg06754924_RAMP3	3.05E-09	6.81E-08	-0.637659697	0.637659697	M1	Male	trans
cg18924965_UGT1A11P	3.05E-09	6.81E-08	0.326451968	0.326451968	M1	Male	trans
cg02062218_ENSG00000231986	3.05E-09	6.81E-08	-1.074725615	1.074725615	M1	Male	trans
cg17299636_IGHV4-61	3.05E-09	6.81E-08	-1.55321906	1.55321906	M1	Male	trans
cg20102246_RNU6-690P	3.05E-09	6.81E-08	0.503715305	0.503715305	M1	Male	trans
cg11263225_ENSG00000236665	3.05E-09	6.82E-08	-0.909099821	0.909099821	M1	Male	trans
cg17106653_HVCN1	3.05E-09	6.82E-08	1.358882229	1.358882229	M1	Male	trans
cg27380499_RPSAP1	3.05E-09	6.82E-08	0.680624865	0.680624865	M1	Male	trans
cg05334062_ENSG00000198671	3.05E-09	6.82E-08	-1.89636324	1.89636324	M1	Male	trans
cg03654560_ENSG00000232121	3.06E-09	6.82E-08	-0.635230112	0.635230112	M1	Male	trans
cg06330497_CDH9	3.06E-09	6.82E-08	-1.044411496	1.044411496	M1	Male	trans
cg19271242_FAM90A13P	3.06E-09	6.82E-08	-0.438760139	0.438760139	M1	Male	trans
cg00819121_PTMAP4	3.06E-09	6.82E-08	-0.575424667	0.575424667	M1	Male	trans
cg03591123_IGHJ2	3.06E-09	6.82E-08	-0.619524687	0.619524687	M1	Male	trans
cg22280068_CCR7	3.06E-09	6.83E-08	-1.123576674	1.123576674	M1	Male	trans
cg21888978_RPL9P14	3.06E-09	6.83E-08	-1.045131375	1.045131375	M1	Male	trans
cg17324671_LILRB1-AS1	3.06E-09	6.83E-08	-0.725822751	0.725822751	M1	Male	trans
cg10976219_TBXT	3.06E-09	6.84E-08	-0.507620518	0.507620518	M1	Male	trans
cg04212021_CRISP3	3.06E-09	6.84E-08	0.603472148	0.603472148	M1	Male	trans
cg19408449_RPL35AP20	3.07E-09	6.84E-08	-0.449290847	0.449290847	M1	Male	trans
cg17323715_RNU6-1286P	3.07E-09	6.84E-08	-0.881547753	0.881547753	M1	Male	trans
cg20945531_SLC6A10P	3.07E-09	6.84E-08	-0.989606257	0.989606257	M1	Male	trans
cg08426938_ENSG00000225279	3.07E-09	6.85E-08	-1.02827	1.02827	M1	Male	trans
cg02491754_VSIG4	3.07E-09	6.85E-08	0.561509581	0.561509581	M1	Male	trans
cg17867325_SNORD113-3	3.07E-09	6.85E-08	1.810911215	1.810911215	M1	Male	trans
cg11425656_PER1	3.07E-09	6.85E-08	-0.657599925	0.657599925	M1	Male	trans
cg06884304_RPL5P19	3.07E-09	6.85E-08	-0.733392853	0.733392853	M1	Male	trans
cg10039163_CYP2C9	3.07E-09	6.85E-08	-0.864107626	0.864107626	M1	Male	trans
cg03562628_ENSG00000234646	3.07E-09	6.85E-08	-2.097886341	2.097886341	M1	Male	trans
cg00545295_ENSG00000223859	3.07E-09	6.85E-08	0.994166803	0.994166803	M1	Male	trans
cg25102279_VIL1	3.07E-09	6.86E-08	-0.821917424	0.821917424	M1	Male	trans
cg17106653_IGKV1-8	3.07E-09	6.86E-08	1.577972471	1.577972471	M1	Male	trans
cg15335251_DAZ1	3.07E-09	6.86E-08	-0.040732779	0.040732779	M1	Male	trans
cg00428160_BPIFB3	3.07E-09	6.86E-08	-0.944125606	0.944125606	M1	Male	trans
cg26340737_ENSG00000201036	3.07E-09	6.86E-08	0.956137516	0.956137516	M1	Male	trans
cg27357675_TTTY22	3.08E-09	6.86E-08	-0.971109419	0.971109419	M1	Male	trans
cg00154829_KRT18P68	3.08E-09	6.86E-08	-0.737672171	0.737672171	M1	Male	trans
cg06471872_FNDC1-IT1	3.08E-09	6.87E-08	-0.914344293	0.914344293	M1	Male	trans
cg15977002_IGLC7	3.08E-09	6.87E-08	-1.032666697	1.032666697	M1	Male	trans
cg13434714_SYN3	3.08E-09	6.87E-08	0.565415033	0.565415033	M1	Male	trans
cg05351147_SNRPD2P2	3.08E-09	6.87E-08	-0.319546061	0.319546061	M1	Male	trans
cg01140770_FOLR3	3.08E-09	6.87E-08	-0.813939195	0.813939195	M1	Male	trans
cg11444278_RPS3AP10	3.08E-09	6.87E-08	0.822142992	0.822142992	M1	Male	trans
cg15042047_IGLV1-40	3.08E-09	6.87E-08	-0.89743095	0.89743095	M1	Male	trans
cg02351219_RNY4P13	3.08E-09	6.88E-08	-0.382131056	0.382131056	M1	Male	trans
cg10976219_HIF3A	3.09E-09	6.88E-08	-0.625597603	0.625597603	M1	Male	trans
cg08894280_CCN1	3.09E-09	6.89E-08	-2.197379236	2.197379236	M1	Male	trans
cg07814260_IGFL1	3.09E-09	6.89E-08	0.341355504	0.341355504	M1	Male	trans
cg22865501_SOX11	3.09E-09	6.89E-08	-0.201735585	0.201735585	M1	Male	trans
cg21316960_ENSG00000241881	3.09E-09	6.89E-08	-1.381199545	1.381199545	M1	Male	trans
cg06803261_PKHD1	3.09E-09	6.89E-08	-0.593956832	0.593956832	M1	Male	trans
cg12941588_ENSG00000234132	3.09E-09	6.90E-08	-1.105477587	1.105477587	M1	Male	trans
cg13565400_LINC02476	3.09E-09	6.90E-08	0.907169607	0.907169607	M1	Male	trans
cg23654844_ATAD3C	3.10E-09	6.90E-08	0.669274794	0.669274794	M1	Male	trans
cg04015129_HOXA11-AS	3.10E-09	6.90E-08	-1.726623175	1.726623175	M1	Male	trans
cg14203970_ADCYAP1R1	3.10E-09	6.90E-08	-2.517269777	2.517269777	M1	Male	trans
cg11916219_C3P1	3.10E-09	6.90E-08	1.276788772	1.276788772	M1	Male	trans
cg19271242_FCGR1B	3.10E-09	6.90E-08	-0.411301635	0.411301635	M1	Male	trans
cg23579481_RAMP3	3.10E-09	6.90E-08	-1.209629863	1.209629863	M1	Male	trans
cg14354282_ENSG00000237321	3.10E-09	6.91E-08	-2.017941464	2.017941464	M1	Male	trans
cg03476252_VIL1	3.10E-09	6.91E-08	-0.852621701	0.852621701	M1	Male	trans
cg17388638_LINC02397	3.10E-09	6.91E-08	-0.883423843	0.883423843	M1	Male	trans
cg03220912_ENSG00000233424	3.10E-09	6.91E-08	-0.932644156	0.932644156	M1	Male	trans
cg21477985_SEC14L2	3.10E-09	6.91E-08	0.242515173	0.242515173	M1	Male	trans
cg24019999_RPL18AP14	3.10E-09	6.91E-08	-0.534919399	0.534919399	M1	Male	trans
cg16963484_ENSG00000183171	3.10E-09	6.91E-08	-0.589364498	0.589364498	M1	Male	trans
cg04608916_PRYP1	3.10E-09	6.92E-08	-1.3846852	1.3846852	M1	Male	trans
cg15113413_LINC02082	3.10E-09	6.92E-08	-1.713996474	1.713996474	M1	Male	trans
cg23188475_RNA5SP279	3.10E-09	6.92E-08	-0.328336617	0.328336617	M1	Male	trans
cg20614067_RN7SL229P	3.11E-09	6.92E-08	-0.700402109	0.700402109	M1	Male	trans
cg12594546_ENSG00000228426	3.11E-09	6.92E-08	-0.654935997	0.654935997	M1	Male	trans
cg17388638_SLC38A11	3.11E-09	6.93E-08	-0.85018232	0.85018232	M1	Male	trans
cg23036452_ENSG00000230343	3.11E-09	6.93E-08	-0.631349748	0.631349748	M1	Male	trans
cg05207347_RNU6-888P	3.11E-09	6.93E-08	-0.506140221	0.506140221	M1	Male	trans
cg00154829_DUSP5	3.11E-09	6.93E-08	-1.087790286	1.087790286	M1	Male	trans
cg24101364_ENSG00000182776	3.11E-09	6.93E-08	-0.926253406	0.926253406	M1	Male	trans
cg26529963_RN7SL160P	3.11E-09	6.93E-08	-0.488578806	0.488578806	M1	Male	trans
cg21909391_TAB3P1	3.11E-09	6.93E-08	-0.55266108	0.55266108	M1	Male	trans
cg10039163_ENSG00000234810	3.11E-09	6.93E-08	-0.973918732	0.973918732	M1	Male	trans
cg10217166_RNMTL1P2	3.11E-09	6.93E-08	-0.819356954	0.819356954	M1	Male	trans
cg00516582_CPNE7	3.11E-09	6.93E-08	-0.987632407	0.987632407	M1	Male	trans
cg09480417_ENSG00000236226	3.11E-09	6.93E-08	-1.277874979	1.277874979	M1	Male	trans
cg20807401_TBXT	3.11E-09	6.94E-08	-0.962552304	0.962552304	M1	Male	trans
cg19987111_OR7A5	3.11E-09	6.94E-08	-0.358102804	0.358102804	M1	Male	trans
cg17337670_ENSG00000213087	3.11E-09	6.94E-08	-0.7107586	0.7107586	M1	Male	trans
cg01391898_RPS26P4	3.11E-09	6.94E-08	0.883924047	0.883924047	M1	Male	trans
cg16889057_ENSG00000233018	3.12E-09	6.94E-08	-1.503421438	1.503421438	M1	Male	trans
cg07243941_U3	3.12E-09	6.94E-08	0.400743081	0.400743081	M1	Male	trans
cg10009194_ENSG00000224127	3.12E-09	6.94E-08	-0.904580929	0.904580929	M1	Male	trans
cg04820440_RPL21P28	3.12E-09	6.95E-08	-1.882074544	1.882074544	M1	Male	trans
cg08533711_OPN1LW	3.12E-09	6.95E-08	-0.230859772	0.230859772	M1	Male	trans
cg13128244_PDX1	3.12E-09	6.95E-08	-1.206762396	1.206762396	M1	Male	trans
cg15125392_SLC9A3P3	3.12E-09	6.95E-08	-0.998425751	0.998425751	M1	Male	trans
cg00935234_FBN3	3.12E-09	6.95E-08	-0.822457396	0.822457396	M1	Male	trans
cg03005781_RNA5SP299	3.12E-09	6.95E-08	-1.520786536	1.520786536	M1	Male	trans
cg26788903_ENSG00000237268	3.12E-09	6.95E-08	-1.370717327	1.370717327	M1	Male	trans
cg03272877_RND1	3.12E-09	6.95E-08	0.698583696	0.698583696	M1	Male	trans
cg05396439_KRTAP26-1	3.12E-09	6.95E-08	-0.612018261	0.612018261	M1	Male	trans
cg16794862_ENSG00000226280	3.12E-09	6.96E-08	-0.765859485	0.765859485	M1	Male	trans
cg08188698_POTEE	3.12E-09	6.96E-08	-0.581563599	0.581563599	M1	Male	trans
cg26015513_SCGB2A2	3.12E-09	6.96E-08	-0.971385834	0.971385834	M1	Male	trans
cg04938082_GYG1P3	3.12E-09	6.96E-08	-0.906639284	0.906639284	M1	Male	trans
cg16596598_CLEC17A	3.13E-09	6.96E-08	-0.736756127	0.736756127	M1	Male	trans
cg11444278_RNU6-626P	3.13E-09	6.96E-08	0.572283351	0.572283351	M1	Male	trans
cg10524520_RNA5SP36	3.13E-09	6.97E-08	-0.70910634	0.70910634	M1	Male	trans
cg25716065_NLGN2	3.13E-09	6.97E-08	0.949557394	0.949557394	M1	Male	trans
cg02399454_NBPF7	3.13E-09	6.97E-08	-0.590718484	0.590718484	M1	Male	trans
cg02399454_ENSG00000220748	3.13E-09	6.97E-08	-0.598859161	0.598859161	M1	Male	trans
cg02399454_ENSG00000230977	3.13E-09	6.97E-08	-0.598859161	0.598859161	M1	Male	trans
cg02399454_MTND3P17	3.13E-09	6.97E-08	-0.340344286	0.340344286	M1	Male	trans
cg02399454_VGLL2	3.13E-09	6.97E-08	-0.843772196	0.843772196	M1	Male	trans
cg02399454_MTND2P6	3.13E-09	6.97E-08	-0.843772196	0.843772196	M1	Male	trans
cg02399454_MYMK	3.13E-09	6.97E-08	-0.843772196	0.843772196	M1	Male	trans
cg02399454_LINC02629	3.13E-09	6.97E-08	-0.843772196	0.843772196	M1	Male	trans
cg02399454_ANKRD30BP1	3.13E-09	6.97E-08	-0.843772196	0.843772196	M1	Male	trans
cg02399454_ENSG00000219298	3.13E-09	6.97E-08	-0.843772196	0.843772196	M1	Male	trans
cg02399454_ENSG00000225378	3.13E-09	6.97E-08	-0.472916157	0.472916157	M1	Male	trans
cg02399454_ENSG00000226218	3.13E-09	6.97E-08	-0.843772196	0.843772196	M1	Male	trans
cg02399454_ENSG00000232835	3.13E-09	6.97E-08	-0.843772196	0.843772196	M1	Male	trans
cg02399454_ENSG00000233234	3.13E-09	6.97E-08	-0.843772196	0.843772196	M1	Male	trans
cg02399454_ENSG00000234173	3.13E-09	6.97E-08	-0.843772196	0.843772196	M1	Male	trans
cg02399454_ENSG00000238764	3.13E-09	6.97E-08	-0.490801235	0.490801235	M1	Male	trans
cg04015129_ONECUT3	3.13E-09	6.97E-08	-1.737839208	1.737839208	M1	Male	trans
cg23422587_HMGB3P8	3.13E-09	6.97E-08	1.181882471	1.181882471	M1	Male	trans
cg15335251_OR2AI1P	3.13E-09	6.98E-08	-0.51996525	0.51996525	M1	Male	trans
cg10039163_CD53	3.13E-09	6.98E-08	-0.652074418	0.652074418	M1	Male	trans
cg13168499_RPL23AP38	3.14E-09	6.98E-08	-0.649779158	0.649779158	M1	Male	trans
cg17299636_SERPINA9	3.14E-09	6.98E-08	-1.565902147	1.565902147	M1	Male	trans
cg09543047_ENSG00000223502	3.14E-09	6.99E-08	-0.810281567	0.810281567	M1	Male	trans
cg12774454_ENSG00000224762	3.14E-09	6.99E-08	-0.905270547	0.905270547	M1	Male	trans
cg24949324_RNU6-321P	3.14E-09	6.99E-08	-0.705774385	0.705774385	M1	Male	trans
cg10725441_RN7SKP127	3.14E-09	7.00E-08	-1.504155294	1.504155294	M1	Male	trans
cg00894219_RPL36P19	3.14E-09	7.00E-08	-0.591074665	0.591074665	M1	Male	trans
cg01821644_NCF4-AS1	3.14E-09	7.00E-08	-0.777140451	0.777140451	M1	Male	trans
cg11263225_RN7SKP121	3.15E-09	7.00E-08	-1.397558653	1.397558653	M1	Male	trans
cg05387905_RNY4P16	3.15E-09	7.01E-08	-0.935911617	0.935911617	M1	Male	trans
cg08474651_ENSG00000235782	3.15E-09	7.01E-08	0.587995096	0.587995096	M1	Male	trans
cg02061007_GM2AP2	3.15E-09	7.01E-08	-0.613294522	0.613294522	M1	Male	trans
cg02061007_TXNL4AP1	3.15E-09	7.01E-08	-0.910457593	0.910457593	M1	Male	trans
cg02061007_RPS20P25	3.15E-09	7.01E-08	-0.613294522	0.613294522	M1	Male	trans
cg02061007_KRTAP12-4	3.15E-09	7.01E-08	-0.362845763	0.362845763	M1	Male	trans
cg02061007_SLC6A17-AS1	3.15E-09	7.01E-08	-1.670310274	1.670310274	M1	Male	trans
cg02061007_RPL35AP11	3.15E-09	7.01E-08	-1.226589044	1.226589044	M1	Male	trans
cg02061007_RNY4P30	3.15E-09	7.01E-08	-2.188467692	2.188467692	M1	Male	trans
cg02061007_SNORD114-29	3.15E-09	7.01E-08	-2.188467692	2.188467692	M1	Male	trans
cg02061007_KANK1P1	3.15E-09	7.01E-08	-1.553243793	1.553243793	M1	Male	trans
cg02061007_RNU6-225P	3.15E-09	7.01E-08	-2.188467692	2.188467692	M1	Male	trans
cg02061007_AP1B1P1	3.15E-09	7.01E-08	-1.272977056	1.272977056	M1	Male	trans
cg02061007_CSPG4P4Y	3.15E-09	7.01E-08	-1.553243793	1.553243793	M1	Male	trans
cg02061007_CSPG4P3Y	3.15E-09	7.01E-08	-0.899004841	0.899004841	M1	Male	trans
cg02061007_MDM4P1	3.15E-09	7.01E-08	-2.188467692	2.188467692	M1	Male	trans
cg02061007_ENSG00000228154	3.15E-09	7.01E-08	-1.106598463	1.106598463	M1	Male	trans
cg02061007_BPY2DP	3.15E-09	7.01E-08	-2.188467692	2.188467692	M1	Male	trans
cg02061007_FAM197Y2	3.15E-09	7.01E-08	-1.715114741	1.715114741	M1	Male	trans
cg02061007_ENSG00000236701	3.15E-09	7.01E-08	-1.272977056	1.272977056	M1	Male	trans
cg02061007_ENSG00000237835	3.15E-09	7.01E-08	-2.188467692	2.188467692	M1	Male	trans
cg02061007_ENSG00000242618	3.15E-09	7.01E-08	-2.188467692	2.188467692	M1	Male	trans
cg18976191_POM121B	3.15E-09	7.01E-08	-0.859382589	0.859382589	M1	Male	trans
cg20695805_ENSG00000232611	3.15E-09	7.01E-08	0.789692399	0.789692399	M1	Male	trans
cg12931756_HMGB1P45	3.15E-09	7.01E-08	-0.498352767	0.498352767	M1	Male	trans
cg19408449_ENSG00000232759	3.15E-09	7.01E-08	-0.700590532	0.700590532	M1	Male	trans
cg06088084_SEC61GP1	3.15E-09	7.02E-08	0.687277168	0.687277168	M1	Male	trans
cg06088084_ENSG00000222001	3.15E-09	7.02E-08	0.892908675	0.892908675	M1	Male	trans
cg15335251_OR4D9	3.16E-09	7.02E-08	-0.028674317	0.028674317	M1	Male	trans
cg05081894_CD300LD	3.16E-09	7.02E-08	-0.463185095	0.463185095	M1	Male	trans
cg14562619_GLB1L3	3.16E-09	7.02E-08	-0.546020034	0.546020034	M1	Male	trans
cg14203970_IGHV3-20	3.16E-09	7.02E-08	-2.662800336	2.662800336	M1	Male	trans
cg07822469_FAM224A	3.16E-09	7.03E-08	0.348447155	0.348447155	M1	Male	trans
cg09201130_NUDT19P2	3.16E-09	7.03E-08	1.034999343	1.034999343	M1	Male	trans
cg11815008_NKX3-2	3.16E-09	7.03E-08	-0.583909213	0.583909213	M1	Male	trans
cg14924064_ENSG00000226329	3.16E-09	7.03E-08	0.76660901	0.76660901	M1	Male	trans
cg20983125_OR2AJ1	3.16E-09	7.03E-08	-0.105942262	0.105942262	M1	Male	trans
cg20896351_OR5D3P	3.16E-09	7.03E-08	-0.013055895	0.013055895	M1	Male	trans
cg20896351_MYOM3-AS1	3.16E-09	7.03E-08	-0.600857061	0.600857061	M1	Male	trans
cg20896351_RNU4-27P	3.16E-09	7.03E-08	-0.3686367	0.3686367	M1	Male	trans
cg20896351_OR2AQ1P	3.16E-09	7.03E-08	-0.600857061	0.600857061	M1	Male	trans
cg20896351_AKR1B1P2	3.16E-09	7.03E-08	-0.600857061	0.600857061	M1	Male	trans
cg20896351_PRDX2P4	3.16E-09	7.03E-08	-0.208251808	0.208251808	M1	Male	trans
cg20896351_CHCHD3P1	3.16E-09	7.03E-08	-0.492438634	0.492438634	M1	Male	trans
cg20896351_LRIT1	3.16E-09	7.03E-08	-0.600857061	0.600857061	M1	Male	trans
cg20896351_IGHD6-19	3.16E-09	7.03E-08	-0.215886205	0.215886205	M1	Male	trans
cg20896351_MT1B	3.16E-09	7.03E-08	-0.229313517	0.229313517	M1	Male	trans
cg20896351_KRTAP4-4	3.16E-09	7.03E-08	-0.695542334	0.695542334	M1	Male	trans
cg20896351_SPATA48	3.16E-09	7.03E-08	-0.492438634	0.492438634	M1	Male	trans
cg20896351_Y_RNA	3.16E-09	7.03E-08	-0.181782901	0.181782901	M1	Male	trans
cg20896351_ENSG00000228005	3.16E-09	7.03E-08	-0.695542334	0.695542334	M1	Male	trans
cg20896351_ENSG00000231418	3.16E-09	7.03E-08	-0.278999228	0.278999228	M1	Male	trans
cg20896351_ENSG00000232080	3.16E-09	7.03E-08	-0.492438634	0.492438634	M1	Male	trans
cg20896351_ENSG00000237590	3.16E-09	7.03E-08	-0.600857061	0.600857061	M1	Male	trans
cg20896351_RNU1-8P	3.16E-09	7.03E-08	-0.698799479	0.698799479	M1	Male	trans
cg20896351_S100A7P1	3.16E-09	7.03E-08	-0.846587169	0.846587169	M1	Male	trans
cg20896351_IGKV7-3	3.16E-09	7.03E-08	-0.323071538	0.323071538	M1	Male	trans
cg20896351_HMHB1	3.16E-09	7.03E-08	-0.237246944	0.237246944	M1	Male	trans
cg20896351_MTND5P6	3.16E-09	7.03E-08	-0.846587169	0.846587169	M1	Male	trans
cg20896351_LINC00529	3.16E-09	7.03E-08	-0.846587169	0.846587169	M1	Male	trans
cg20896351_OR4P1P	3.16E-09	7.03E-08	-0.846587169	0.846587169	M1	Male	trans
cg20896351_MIR381	3.16E-09	7.03E-08	-0.846587169	0.846587169	M1	Male	trans
cg20896351_IGHD4-17	3.16E-09	7.03E-08	-0.510855397	0.510855397	M1	Male	trans
cg20896351_SNORD115-24	3.16E-09	7.03E-08	-0.449695352	0.449695352	M1	Male	trans
cg20896351_RNU4-13P	3.16E-09	7.03E-08	-0.846587169	0.846587169	M1	Male	trans
cg20896351_RPL36P1	3.16E-09	7.03E-08	-0.846587169	0.846587169	M1	Male	trans
cg20896351_IGLV3-22	3.16E-09	7.03E-08	-0.846587169	0.846587169	M1	Male	trans
cg20896351_PAFAH1B2P1	3.16E-09	7.03E-08	-0.270330205	0.270330205	M1	Male	trans
cg20896351_ENSG00000216966	3.16E-09	7.03E-08	-0.846587169	0.846587169	M1	Male	trans
cg20896351_ENSG00000226304	3.16E-09	7.03E-08	-0.846587169	0.846587169	M1	Male	trans
cg20896351_ENSG00000230991	3.16E-09	7.03E-08	-0.413548343	0.413548343	M1	Male	trans
cg20896351_ENSG00000241870	3.16E-09	7.03E-08	-0.846587169	0.846587169	M1	Male	trans
cg20896351_AADACL3	3.16E-09	7.03E-08	-0.606541739	0.606541739	M1	Male	trans
cg20896351_RNA5SP41	3.16E-09	7.03E-08	-0.474493889	0.474493889	M1	Male	trans
cg20896351_PLA2G5	3.16E-09	7.03E-08	-0.205686356	0.205686356	M1	Male	trans
cg20896351_NANOGNBP1	3.16E-09	7.03E-08	-0.606541739	0.606541739	M1	Male	trans
cg20896351_ENSG00000219559	3.16E-09	7.03E-08	-0.428076715	0.428076715	M1	Male	trans
cg20896351_RN7SL291P	3.16E-09	7.03E-08	-0.599061033	0.599061033	M1	Male	trans
cg26015683_OR2G6	3.16E-09	7.03E-08	0.122549602	0.122549602	M1	Male	trans
cg19949510_RNU6-31P	3.17E-09	7.04E-08	-0.694245488	0.694245488	M1	Male	trans
cg01403557_ENSG00000203462	3.17E-09	7.04E-08	-1.276808065	1.276808065	M1	Male	trans
cg16596598_LTA	3.17E-09	7.04E-08	-0.534897893	0.534897893	M1	Male	trans
cg19408449_ENSG00000235128	3.17E-09	7.04E-08	-0.55229688	0.55229688	M1	Male	trans
cg24004951_ASB18	3.17E-09	7.04E-08	-0.934044648	0.934044648	M1	Male	trans
cg21032074_RPL35AP37	3.17E-09	7.04E-08	-1.660707502	1.660707502	M1	Male	trans
cg12594546_ENSG00000225170	3.17E-09	7.04E-08	-0.446987103	0.446987103	M1	Male	trans
cg12607106_ENSG00000236817	3.17E-09	7.04E-08	-0.986097732	0.986097732	M1	Male	trans
cg19776984_HMGN1P20	3.17E-09	7.04E-08	-1.214231404	1.214231404	M1	Male	trans
cg19776984_RPL36AP51	3.17E-09	7.04E-08	-0.810175188	0.810175188	M1	Male	trans
cg21078196_TMEM132D	3.17E-09	7.05E-08	-0.782911675	0.782911675	M1	Male	trans
cg03272877_NPM1P31	3.17E-09	7.05E-08	0.57968505	0.57968505	M1	Male	trans
cg03353560_RN7SKP1	3.17E-09	7.05E-08	-0.831393979	0.831393979	M1	Male	trans
cg25716065_ITLN1	3.18E-09	7.06E-08	0.888745023	0.888745023	M1	Male	trans
cg09588157_ENSG00000225952	3.18E-09	7.06E-08	-2.388420515	2.388420515	M1	Male	trans
cg27390524_NDUFS6P1	3.18E-09	7.06E-08	-0.571627088	0.571627088	M1	Male	trans
cg04726019_ENSG00000216378	3.18E-09	7.06E-08	-0.844987828	0.844987828	M1	Male	trans
cg19693276_LINC01681	3.18E-09	7.06E-08	-0.655421057	0.655421057	M1	Male	trans
cg17146522_ENSG00000242140	3.18E-09	7.06E-08	-1.296345961	1.296345961	M1	Male	trans
cg18924965_MIR554	3.18E-09	7.06E-08	0.894015971	0.894015971	M1	Male	trans
cg03179052_BTF3P5	3.18E-09	7.07E-08	-1.833748303	1.833748303	M1	Male	trans
cg04663690_RNU6-1240P	3.18E-09	7.07E-08	-0.940465756	0.940465756	M1	Male	trans
cg04663690_RPL31P13	3.18E-09	7.07E-08	-1.111057331	1.111057331	M1	Male	trans
cg04663690_LINC01247	3.18E-09	7.07E-08	-1.111057331	1.111057331	M1	Male	trans
cg04663690_LINC01795	3.18E-09	7.07E-08	-1.111057331	1.111057331	M1	Male	trans
cg04663690_IGKV1OR2-3	3.18E-09	7.07E-08	-1.565442002	1.565442002	M1	Male	trans
cg04663690_DNAJC17P1	3.18E-09	7.07E-08	-1.111057331	1.111057331	M1	Male	trans
cg04663690_RNU2-16P	3.18E-09	7.07E-08	-0.597398323	0.597398323	M1	Male	trans
cg04663690_MIR548A1	3.18E-09	7.07E-08	-1.565442002	1.565442002	M1	Male	trans
cg04663690_RPS29P15	3.18E-09	7.07E-08	-1.565442002	1.565442002	M1	Male	trans
cg04663690_RPS8P4	3.18E-09	7.07E-08	-0.596514181	0.596514181	M1	Male	trans
cg04663690_RPL30P12	3.18E-09	7.07E-08	-1.565442002	1.565442002	M1	Male	trans
cg04663690_MIR1-1HG	3.18E-09	7.07E-08	-1.111057331	1.111057331	M1	Male	trans
cg04663690_ENSG00000220204	3.18E-09	7.07E-08	-1.565442002	1.565442002	M1	Male	trans
cg04663690_RPL19P20	3.18E-09	7.07E-08	-0.643070923	0.643070923	M1	Male	trans
cg04663690_ENSG00000234932	3.18E-09	7.07E-08	-0.910578556	0.910578556	M1	Male	trans
cg04663690_ENSG00000237163	3.18E-09	7.07E-08	-0.643070923	0.643070923	M1	Male	trans
cg04663690_ENSG00000237480	3.18E-09	7.07E-08	-0.686614002	0.686614002	M1	Male	trans
cg04663690_RNU2-48P	3.18E-09	7.07E-08	-0.910578556	0.910578556	M1	Male	trans
cg04663690_RNU1-148P	3.18E-09	7.07E-08	-0.560784494	0.560784494	M1	Male	trans
cg04663690_SNRPGP8	3.18E-09	7.07E-08	-0.553531397	0.553531397	M1	Male	trans
cg15482000_ZNF192P2	3.18E-09	7.07E-08	-0.548938422	0.548938422	M1	Male	trans
cg05207347_RANP5	3.18E-09	7.07E-08	-0.316141669	0.316141669	M1	Male	trans
cg17847861_ENSG00000235994	3.18E-09	7.07E-08	0.702718634	0.702718634	M1	Male	trans
cg13168129_ENSG00000231317	3.19E-09	7.07E-08	0.702319105	0.702319105	M1	Male	trans
cg04750027_RN7SL546P	3.19E-09	7.07E-08	-1.199959129	1.199959129	M1	Male	trans
cg21075845_RNU6-23P	3.19E-09	7.07E-08	-1.273334643	1.273334643	M1	Male	trans
cg22052629_ENSG00000230910	3.19E-09	7.07E-08	-0.806550809	0.806550809	M1	Male	trans
cg22108143_MAFF	3.19E-09	7.07E-08	-1.15811022	1.15811022	M1	Male	trans
cg18693421_PTGS2	3.19E-09	7.08E-08	0.4778792	0.4778792	M1	Male	trans
cg05821771_SNORD115-20	3.19E-09	7.08E-08	-0.701965296	0.701965296	M1	Male	trans
cg02807201_ENSG00000204814	3.19E-09	7.08E-08	5.764942791	5.764942791	M1	Male	trans
cg23946663_ENSG00000231062	3.19E-09	7.08E-08	-0.851268369	0.851268369	M1	Male	trans
cg22027573_FOXF1	3.19E-09	7.08E-08	-1.366192388	1.366192388	M1	Male	trans
cg10893014_RNA5SP366	3.19E-09	7.08E-08	-0.913756079	0.913756079	M1	Male	trans
cg10893014_ENSG00000217483	3.19E-09	7.08E-08	-0.913756079	0.913756079	M1	Male	trans
cg10893014_SALL4P2	3.19E-09	7.08E-08	-0.913756079	0.913756079	M1	Male	trans
cg10893014_ENSG00000241385	3.19E-09	7.08E-08	-0.913756079	0.913756079	M1	Male	trans
cg10893014_HNRNPA1P63	3.19E-09	7.08E-08	-1.057749134	1.057749134	M1	Male	trans
cg10893014_RNU1-74P	3.19E-09	7.08E-08	-0.461200539	0.461200539	M1	Male	trans
cg10893014_MTND4P21	3.19E-09	7.08E-08	-1.287451246	1.287451246	M1	Male	trans
cg10893014_RNU6-692P	3.19E-09	7.08E-08	-1.287451246	1.287451246	M1	Male	trans
cg10893014_LINC00708	3.19E-09	7.08E-08	-1.287451246	1.287451246	M1	Male	trans
cg10893014_MTND4LP11	3.19E-09	7.08E-08	-0.748878269	0.748878269	M1	Male	trans
cg10893014_RN7SL309P	3.19E-09	7.08E-08	-0.65099959	0.65099959	M1	Male	trans
cg10893014_HSPE1P12	3.19E-09	7.08E-08	-0.748878269	0.748878269	M1	Male	trans
cg10893014_SNORD115-48	3.19E-09	7.08E-08	-0.326054038	0.326054038	M1	Male	trans
cg10893014_Y_RNA	3.19E-09	7.08E-08	-1.287451246	1.287451246	M1	Male	trans
cg10893014_ENSG00000227075	3.19E-09	7.08E-08	-1.287451246	1.287451246	M1	Male	trans
cg10893014_ENSG00000235435	3.19E-09	7.08E-08	-1.287451246	1.287451246	M1	Male	trans
cg10893014_NBPF22P	3.19E-09	7.08E-08	-0.205394957	0.205394957	M1	Male	trans
cg10893014_RNU7-120P	3.19E-09	7.08E-08	-0.287575402	0.287575402	M1	Male	trans
cg10893014_PTPRD-AS2	3.19E-09	7.08E-08	-1.154958586	1.154958586	M1	Male	trans
cg10893014_PABPC1L2B-AS1	3.19E-09	7.08E-08	-0.222130928	0.222130928	M1	Male	trans
cg10893014_ENSG00000231963	3.19E-09	7.08E-08	-0.301415423	0.301415423	M1	Male	trans
cg18180710_RNA5SP79	3.19E-09	7.08E-08	0.939223545	0.939223545	M1	Male	trans
cg15217542_UGT2B11	3.19E-09	7.08E-08	0.929806476	0.929806476	M1	Male	trans
cg13799853_LINC01588	3.19E-09	7.08E-08	0.884673868	0.884673868	M1	Male	trans
cg11444278_MIR155HG	3.19E-09	7.08E-08	0.54142633	0.54142633	M1	Male	trans
cg19483581_HOXC6	3.19E-09	7.09E-08	-1.118555322	1.118555322	M1	Male	trans
cg16062368_IGHV3-33	3.19E-09	7.09E-08	-1.809156769	1.809156769	M1	Male	trans
cg22549984_LCN15	3.19E-09	7.09E-08	-1.809778658	1.809778658	M1	Male	trans
cg16963484_CALCRL	3.19E-09	7.09E-08	-0.485370292	0.485370292	M1	Male	trans
cg13968809_SNORD18B	3.19E-09	7.09E-08	-0.571666926	0.571666926	M1	Male	trans
cg14041360_ENSG00000233519	3.19E-09	7.09E-08	-1.05584576	1.05584576	M1	Male	trans
cg12594546_RN7SKP71	3.19E-09	7.09E-08	-0.526627494	0.526627494	M1	Male	trans
cg11868136_RNU6-525P	3.20E-09	7.09E-08	-0.602058298	0.602058298	M1	Male	trans
cg23909098_TRAJ57	3.20E-09	7.09E-08	0.43933265	0.43933265	M1	Male	trans
cg15712577_CCR12P	3.20E-09	7.09E-08	-0.704866751	0.704866751	M1	Male	trans
cg00743325_CXCL8	3.20E-09	7.09E-08	0.53120856	0.53120856	M1	Male	trans
cg07243941_SELENOOLP	3.20E-09	7.10E-08	0.291676414	0.291676414	M1	Male	trans
cg13871921_LINC00379	3.20E-09	7.10E-08	-0.677094639	0.677094639	M1	Male	trans
cg06754924_H19	3.20E-09	7.10E-08	-0.482609419	0.482609419	M1	Male	trans
cg02782331_RPL17P26	3.20E-09	7.10E-08	-0.876314922	0.876314922	M1	Male	trans
cg16348536_IGHA2	3.20E-09	7.10E-08	-1.213931511	1.213931511	M1	Male	trans
cg19703425_IGHJ6	3.20E-09	7.10E-08	-1.886181229	1.886181229	M1	Male	trans
cg24520968_KRTAP5-5	3.20E-09	7.10E-08	-0.954067758	0.954067758	M1	Male	trans
cg17259183_UBE2L2	3.20E-09	7.11E-08	0.571657917	0.571657917	M1	Male	trans
cg15209419_ENSG00000226296	3.21E-09	7.12E-08	-0.34551066	0.34551066	M1	Male	trans
cg03476252_SSX1	3.21E-09	7.12E-08	-0.951908192	0.951908192	M1	Male	trans
cg00710456_PRKCB	3.21E-09	7.12E-08	-0.838547483	0.838547483	M1	Male	trans
cg06884304_SS18L2P1	3.21E-09	7.12E-08	-1.230819156	1.230819156	M1	Male	trans
cg17338411_ENSG00000235526	3.21E-09	7.13E-08	-0.613652029	0.613652029	M1	Male	trans
cg15001471_NOVA2	3.22E-09	7.14E-08	-0.756454377	0.756454377	M1	Male	trans
cg09833720_RNU6-55P	3.22E-09	7.14E-08	-0.55668405	0.55668405	M1	Male	trans
cg18875551_NME2P2	3.22E-09	7.14E-08	-1.13115195	1.13115195	M1	Male	trans
cg06204030_PCNAP3	3.22E-09	7.14E-08	0.18966374	0.18966374	M1	Male	trans
cg06204030_CNTFR-AS1	3.22E-09	7.14E-08	0.518354429	0.518354429	M1	Male	trans
cg06204030_RPL39P25	3.22E-09	7.14E-08	0.626906034	0.626906034	M1	Male	trans
cg06204030_MAGEB6	3.22E-09	7.14E-08	0.626906034	0.626906034	M1	Male	trans
cg06204030_Y_RNA	3.22E-09	7.14E-08	0.047345245	0.047345245	M1	Male	trans
cg06204030_ENSG00000228680	3.22E-09	7.14E-08	0.25689367	0.25689367	M1	Male	trans
cg06204030_ENSG00000231178	3.22E-09	7.14E-08	0.296048443	0.296048443	M1	Male	trans
cg06204030_PTF1A	3.22E-09	7.14E-08	0.43456031	0.43456031	M1	Male	trans
cg06204030_GAPDHP67	3.22E-09	7.14E-08	0.513787341	0.513787341	M1	Male	trans
cg06204030_ENSG00000236507	3.22E-09	7.14E-08	0.513787341	0.513787341	M1	Male	trans
cg06204030_MYL6P5	3.22E-09	7.14E-08	0.34152773	0.34152773	M1	Male	trans
cg06204030_ZIC4	3.22E-09	7.14E-08	0.883289287	0.883289287	M1	Male	trans
cg06204030_SLC29A4P1	3.22E-09	7.14E-08	0.883289287	0.883289287	M1	Male	trans
cg06204030_MTATP6P30	3.22E-09	7.14E-08	0.883289287	0.883289287	M1	Male	trans
cg06204030_SNORD114-13	3.22E-09	7.14E-08	0.883289287	0.883289287	M1	Male	trans
cg06204030_ENSG00000235817	3.22E-09	7.14E-08	0.883289287	0.883289287	M1	Male	trans
cg24232370_MCEMP1	3.22E-09	7.14E-08	-0.632294923	0.632294923	M1	Male	trans
cg14924064_SH2D1A	3.22E-09	7.14E-08	0.819187653	0.819187653	M1	Male	trans
cg17847861_ENSG00000213393	3.22E-09	7.14E-08	0.695173727	0.695173727	M1	Male	trans
cg13229245_RNU6-1289P	3.22E-09	7.14E-08	0.555371476	0.555371476	M1	Male	trans
cg10034640_TRAV17	3.22E-09	7.14E-08	-0.465097122	0.465097122	M1	Male	trans
cg25486571_SEPTIN12	3.23E-09	7.15E-08	-1.17166825	1.17166825	M1	Male	trans
cg27380499_PARP15	3.23E-09	7.15E-08	0.689647922	0.689647922	M1	Male	trans
cg11924452_ENSG00000241097	3.23E-09	7.15E-08	-0.439732306	0.439732306	M1	Male	trans
cg26930498_SLC25A6P6	3.23E-09	7.15E-08	-0.514203545	0.514203545	M1	Male	trans
cg20511807_IGHV2-5	3.23E-09	7.16E-08	0.899162574	0.899162574	M1	Male	trans
cg18878984_ENSG00000223975	3.23E-09	7.16E-08	-0.671498438	0.671498438	M1	Male	trans
cg07198994_RNU6-1024P	3.23E-09	7.16E-08	-0.748585003	0.748585003	M1	Male	trans
cg07559745_RNU6-270P	3.23E-09	7.16E-08	0.670635425	0.670635425	M1	Male	trans
cg07559745_LINC01874	3.23E-09	7.16E-08	1.495136578	1.495136578	M1	Male	trans
cg07559745_RNA5SP89	3.23E-09	7.16E-08	1.495136578	1.495136578	M1	Male	trans
cg07559745_RNA5SP120	3.23E-09	7.16E-08	0.837991875	0.837991875	M1	Male	trans
cg07559745_SNORD32B	3.23E-09	7.16E-08	1.495136578	1.495136578	M1	Male	trans
cg07559745_GAPDHP28	3.23E-09	7.16E-08	0.578101206	0.578101206	M1	Male	trans
cg07559745_TBX22	3.23E-09	7.16E-08	0.869683645	0.869683645	M1	Male	trans
cg07559745_PNMA6E	3.23E-09	7.16E-08	1.228380045	1.228380045	M1	Male	trans
cg07559745_ENSG00000225451	3.23E-09	7.16E-08	1.495136578	1.495136578	M1	Male	trans
cg07559745_ENSG00000227514	3.23E-09	7.16E-08	1.495136578	1.495136578	M1	Male	trans
cg07559745_ENSG00000233415	3.23E-09	7.16E-08	1.003386272	1.003386272	M1	Male	trans
cg07559745_ENSG00000238117	3.23E-09	7.16E-08	1.495136578	1.495136578	M1	Male	trans
cg25105522_ENSG00000232249	3.23E-09	7.16E-08	0.867115816	0.867115816	M1	Male	trans
cg24907862_RN7SL273P	3.23E-09	7.17E-08	0.615912446	0.615912446	M1	Male	trans
cg08158675_LINC00316	3.23E-09	7.17E-08	-0.896175382	0.896175382	M1	Male	trans
cg27015884_PCDH11Y	3.23E-09	7.17E-08	-0.65900074	0.65900074	M1	Male	trans
cg08547343_SLC6A8	3.23E-09	7.17E-08	1.222139216	1.222139216	M1	Male	trans
cg09508875_OR7A17	3.24E-09	7.17E-08	-0.020699736	0.020699736	M1	Male	trans
cg10039163_MIR100	3.24E-09	7.17E-08	-0.860012139	0.860012139	M1	Male	trans
cg09817248_Y_RNA	3.24E-09	7.17E-08	4.766751919	4.766751919	M1	Male	trans
cg03875668_C1QL2	3.24E-09	7.18E-08	-0.643937568	0.643937568	M1	Male	trans
cg21610436_SSX1	3.24E-09	7.18E-08	-0.903413497	0.903413497	M1	Male	trans
cg25215565_CCT8L2	3.24E-09	7.18E-08	-0.318491775	0.318491775	M1	Male	trans
cg17180012_ENSG00000227920	3.24E-09	7.18E-08	0.664805525	0.664805525	M1	Male	trans
cg06282009_RPL36AP40	3.24E-09	7.18E-08	-1.612768308	1.612768308	M1	Male	trans
cg26250046_PRYP1	3.24E-09	7.18E-08	-0.972268198	0.972268198	M1	Male	trans
cg19703425_ENSG00000235128	3.24E-09	7.18E-08	-1.424358754	1.424358754	M1	Male	trans
cg08333487_DNAJC19P4	3.24E-09	7.18E-08	-0.722722572	0.722722572	M1	Male	trans
cg11868136_ENSG00000224842	3.24E-09	7.19E-08	-0.766965422	0.766965422	M1	Male	trans
cg13229245_ATP5F1AP8	3.25E-09	7.19E-08	0.631922483	0.631922483	M1	Male	trans
cg17080234_DHDH	3.25E-09	7.19E-08	-0.797510317	0.797510317	M1	Male	trans
cg03703960_ENSG00000218483	3.25E-09	7.19E-08	-1.487664241	1.487664241	M1	Male	trans
cg24728770_RN7SKP128	3.25E-09	7.19E-08	-0.867587937	0.867587937	M1	Male	trans
cg13229245_MCTP1	3.25E-09	7.20E-08	0.392047309	0.392047309	M1	Male	trans
cg16395457_U3	3.25E-09	7.20E-08	-0.497548499	0.497548499	M1	Male	trans
cg17735372_IGHD2-21	3.25E-09	7.20E-08	-0.893637784	0.893637784	M1	Male	trans
cg03560018_CDK5R2	3.25E-09	7.20E-08	0.132192184	0.132192184	M1	Male	trans
cg12156661_IGLV3-1	3.25E-09	7.21E-08	-0.738426051	0.738426051	M1	Male	trans
cg25716065_TMEM59L	3.25E-09	7.21E-08	0.717738591	0.717738591	M1	Male	trans
cg13370121_RNU4-50P	3.25E-09	7.21E-08	-0.620071919	0.620071919	M1	Male	trans
cg08894280_ENSG00000203531	3.26E-09	7.21E-08	-1.477803012	1.477803012	M1	Male	trans
cg04000274_RNU6-53P	3.26E-09	7.22E-08	-1.859653851	1.859653851	M1	Male	trans
cg04887104_ENSG00000227088	3.26E-09	7.22E-08	-1.017203108	1.017203108	M1	Male	trans
cg08894280_RPL12P43	3.26E-09	7.22E-08	-1.86163886	1.86163886	M1	Male	trans
cg12656219_RN7SKP128	3.26E-09	7.22E-08	-1.21142443	1.21142443	M1	Male	trans
cg10175261_RNU6-1204P	3.26E-09	7.22E-08	-0.643269815	0.643269815	M1	Male	trans
cg11370510_ETDB	3.26E-09	7.22E-08	-1.352159764	1.352159764	M1	Male	trans
cg10548700_ENSG00000176134	3.26E-09	7.22E-08	0.85971873	0.85971873	M1	Male	trans
cg02671217_ENSG00000230668	3.26E-09	7.22E-08	-1.17187333	1.17187333	M1	Male	trans
cg16775224_TERF1P1	3.26E-09	7.23E-08	0.69390781	0.69390781	M1	Male	trans
cg14492241_ASB18	3.26E-09	7.23E-08	-0.679686103	0.679686103	M1	Male	trans
cg03220912_GXYLT1P6	3.26E-09	7.23E-08	-0.969486268	0.969486268	M1	Male	trans
cg02440268_MUC3A	3.26E-09	7.23E-08	-1.512862213	1.512862213	M1	Male	trans
cg24170716_CACNG5	3.26E-09	7.23E-08	-1.18439884	1.18439884	M1	Male	trans
cg20695032_UGT1A8	3.26E-09	7.23E-08	-0.833579666	0.833579666	M1	Male	trans
cg09929408_AMER2	3.26E-09	7.23E-08	-0.245162159	0.245162159	M1	Male	trans
cg13101073_SLC25A15P1	3.26E-09	7.23E-08	-0.936757168	0.936757168	M1	Male	trans
cg12140554_DNTT	3.27E-09	7.23E-08	-0.642000268	0.642000268	M1	Male	trans
cg24433045_LINC00701	3.27E-09	7.23E-08	-1.019029378	1.019029378	M1	Male	trans
cg08343671_FOXD3-AS1	3.27E-09	7.23E-08	-1.001005139	1.001005139	M1	Male	trans
cg02736186_ENSG00000217120	3.27E-09	7.23E-08	-1.381710316	1.381710316	M1	Male	trans
cg10039163_SEPTIN6	3.27E-09	7.23E-08	-0.829046996	0.829046996	M1	Male	trans
cg06811119_HMGB1P25	3.27E-09	7.24E-08	-0.844080966	0.844080966	M1	Male	trans
cg06811119_RNU6-1148P	3.27E-09	7.24E-08	-0.344343619	0.344343619	M1	Male	trans
cg09671109_DMBT1L1	3.27E-09	7.24E-08	0.463973839	0.463973839	M1	Male	trans
cg06619156_MIR548B	3.27E-09	7.24E-08	-0.744107665	0.744107665	M1	Male	trans
cg20651218_RNU6-895P	3.27E-09	7.24E-08	-0.679217395	0.679217395	M1	Male	trans
cg20599295_LRRC7-AS1	3.27E-09	7.24E-08	-0.426032034	0.426032034	M1	Male	trans
cg20599295_OR2AS1P	3.27E-09	7.24E-08	-0.920907834	0.920907834	M1	Male	trans
cg20599295_KRTAP19-5	3.27E-09	7.24E-08	-0.955735378	0.955735378	M1	Male	trans
cg06817609_FAP	3.27E-09	7.24E-08	-1.042440457	1.042440457	M1	Male	trans
cg16653138_OR6T1	3.27E-09	7.25E-08	-0.149339153	0.149339153	M1	Male	trans
cg12256809_GJA8	3.27E-09	7.25E-08	-1.20638813	1.20638813	M1	Male	trans
cg18976191_BPIFB6	3.28E-09	7.25E-08	-0.991217929	0.991217929	M1	Male	trans
cg23974730_LINC02676	3.28E-09	7.25E-08	0.933958163	0.933958163	M1	Male	trans
cg17388638_RPS19P6	3.28E-09	7.25E-08	-0.847424004	0.847424004	M1	Male	trans
cg27380499_ABCB4	3.28E-09	7.25E-08	0.767766825	0.767766825	M1	Male	trans
cg15644305_PASD1	3.28E-09	7.25E-08	-0.526185823	0.526185823	M1	Male	trans
cg13535449_PCDH11Y	3.28E-09	7.25E-08	-0.567988221	0.567988221	M1	Male	trans
cg02080116_TRY2P	3.28E-09	7.26E-08	-0.509945867	0.509945867	M1	Male	trans
cg14417873_SPATA31D4	3.28E-09	7.26E-08	-0.970907184	0.970907184	M1	Male	trans
cg01354206_TRAV26-2	3.28E-09	7.26E-08	-0.506057484	0.506057484	M1	Male	trans
cg08662043_LINC00705	3.28E-09	7.26E-08	-0.577779333	0.577779333	M1	Male	trans
cg09205384_OR2F2	3.28E-09	7.26E-08	-0.930539381	0.930539381	M1	Male	trans
cg11054397_ETF1P3	3.28E-09	7.26E-08	-0.871281461	0.871281461	M1	Male	trans
cg09919756_ENSG00000225612	3.28E-09	7.26E-08	-1.076805264	1.076805264	M1	Male	trans
cg18180710_ENSG00000227718	3.28E-09	7.26E-08	1.428714946	1.428714946	M1	Male	trans
cg10659736_PER1	3.28E-09	7.26E-08	-0.85863157	0.85863157	M1	Male	trans
cg22451117_ENSG00000232668	3.28E-09	7.27E-08	-0.332366419	0.332366419	M1	Male	trans
cg12283439_KLK10	3.28E-09	7.27E-08	-0.773343414	0.773343414	M1	Male	trans
cg14924064_LIX1	3.29E-09	7.27E-08	0.712518208	0.712518208	M1	Male	trans
cg16963484_COL4A3	3.29E-09	7.29E-08	-0.784064428	0.784064428	M1	Male	trans
cg14924064_FCRLA	3.29E-09	7.29E-08	0.95787768	0.95787768	M1	Male	trans
cg16963484_HVCN1	3.29E-09	7.29E-08	-0.706336647	0.706336647	M1	Male	trans
cg04000274_SNORD115-43	3.29E-09	7.29E-08	-0.863113486	0.863113486	M1	Male	trans
cg19703425_ENSG00000232759	3.29E-09	7.29E-08	-1.806126994	1.806126994	M1	Male	trans
cg15001930_RN7SKP75	3.29E-09	7.29E-08	-0.809279258	0.809279258	M1	Male	trans
cg06282009_HNRNPA1P23	3.30E-09	7.29E-08	-1.193795645	1.193795645	M1	Male	trans
cg20205188_MAGEA11	3.30E-09	7.29E-08	-1.167793849	1.167793849	M1	Male	trans
cg02351219_RNU6-321P	3.30E-09	7.31E-08	-0.758522634	0.758522634	M1	Male	trans
cg03875668_LINC01055	3.30E-09	7.31E-08	-0.746211354	0.746211354	M1	Male	trans
cg14924064_SEPHS1P1	3.30E-09	7.31E-08	0.77332483	0.77332483	M1	Male	trans
cg27070445_ENSG00000238485	3.30E-09	7.31E-08	-0.575365456	0.575365456	M1	Male	trans
cg06754924_LINC01104	3.31E-09	7.31E-08	-0.668937325	0.668937325	M1	Male	trans
cg27146574_CNOT4P1	3.31E-09	7.32E-08	-1.843790009	1.843790009	M1	Male	trans
cg25994476_ENSG00000225477	3.31E-09	7.32E-08	1.036056559	1.036056559	M1	Male	trans
cg20910935_ENSG00000197462	3.31E-09	7.32E-08	-0.616894299	0.616894299	M1	Male	trans
cg20695805_RNU6ATAC3P	3.31E-09	7.32E-08	0.61138674	0.61138674	M1	Male	trans
cg10387173_TNFSF18	3.31E-09	7.33E-08	-1.283740142	1.283740142	M1	Male	trans
cg03485681_LRRC53	3.31E-09	7.33E-08	-1.614556891	1.614556891	M1	Male	trans
cg25716065_APLP1	3.31E-09	7.33E-08	0.168728357	0.168728357	M1	Male	trans
cg20983125_OR51E1	3.31E-09	7.33E-08	-0.818101773	0.818101773	M1	Male	trans
cg04525308_SERPINB11	3.31E-09	7.33E-08	-1.284345337	1.284345337	M1	Male	trans
cg04726019_IGHV3-66	3.31E-09	7.33E-08	-0.965591519	0.965591519	M1	Male	trans
cg06902555_MIR147A	3.32E-09	7.34E-08	-1.121890456	1.121890456	M1	Male	trans
cg25947301_GPR42	3.32E-09	7.34E-08	-0.454607764	0.454607764	M1	Male	trans
cg07501868_ENSG00000232396	3.32E-09	7.34E-08	-1.371300891	1.371300891	M1	Male	trans
cg04954144_CLEC3A	3.32E-09	7.34E-08	1.134008718	1.134008718	M1	Male	trans
cg12607106_GOLGA7B	3.32E-09	7.34E-08	-1.584407514	1.584407514	M1	Male	trans
cg18927032_POM121L8P	3.32E-09	7.35E-08	-1.16984354	1.16984354	M1	Male	trans
cg08933691_ENSG00000230659	3.33E-09	7.36E-08	-0.455328291	0.455328291	M1	Male	trans
cg13491296_GAPDHP26	3.33E-09	7.36E-08	1.148668684	1.148668684	M1	Male	trans
cg03036575_LINC01854	3.33E-09	7.36E-08	-0.725062689	0.725062689	M1	Male	trans
cg10039163_CCDC162P	3.33E-09	7.36E-08	-0.836266925	0.836266925	M1	Male	trans
cg26788903_ZNF734P	3.33E-09	7.36E-08	-1.445394517	1.445394517	M1	Male	trans
cg26788903_LINC02778	3.33E-09	7.36E-08	-0.960840441	0.960840441	M1	Male	trans
cg26788903_NDUFS5P2	3.33E-09	7.36E-08	-0.76076112	0.76076112	M1	Male	trans
cg26788903_MTND5P29	3.33E-09	7.36E-08	-1.067819564	1.067819564	M1	Male	trans
cg26788903_PHOX2B	3.33E-09	7.36E-08	-0.365537711	0.365537711	M1	Male	trans
cg26788903_LINC02433	3.33E-09	7.36E-08	-0.674844963	0.674844963	M1	Male	trans
cg26788903_MIR218-2	3.33E-09	7.36E-08	-1.346471748	1.346471748	M1	Male	trans
cg26788903_SORCS3	3.33E-09	7.36E-08	-0.919096264	0.919096264	M1	Male	trans
cg26788903_IGF2-AS	3.33E-09	7.36E-08	-0.674844963	0.674844963	M1	Male	trans
cg26788903_SPEM1	3.33E-09	7.36E-08	-1.319787636	1.319787636	M1	Male	trans
cg26788903_ENSG00000230432	3.33E-09	7.36E-08	-0.674844963	0.674844963	M1	Male	trans
cg26788903_ENSG00000230621	3.33E-09	7.36E-08	-1.067819564	1.067819564	M1	Male	trans
cg26788903_LINC01114	3.33E-09	7.36E-08	-0.303432185	0.303432185	M1	Male	trans
cg26788903_ACTBP12	3.33E-09	7.36E-08	-1.504521459	1.504521459	M1	Male	trans
cg26788903_MTND5P18	3.33E-09	7.36E-08	-1.504521459	1.504521459	M1	Male	trans
cg26788903_RNA5SP113	3.33E-09	7.36E-08	-0.459548132	0.459548132	M1	Male	trans
cg26788903_RN7SL868P	3.33E-09	7.36E-08	-1.504521459	1.504521459	M1	Male	trans
cg26788903_FUNDC2P3	3.33E-09	7.36E-08	-0.875142596	0.875142596	M1	Male	trans
cg26788903_MTND1P2	3.33E-09	7.36E-08	-1.504521459	1.504521459	M1	Male	trans
cg26788903_H3P29	3.33E-09	7.36E-08	-1.504521459	1.504521459	M1	Male	trans
cg26788903_LINC02247	3.33E-09	7.36E-08	-0.875142596	0.875142596	M1	Male	trans
cg26788903_NEK2P2	3.33E-09	7.36E-08	-0.360852676	0.360852676	M1	Male	trans
cg26788903_SMSP1	3.33E-09	7.36E-08	-0.875142596	0.875142596	M1	Male	trans
cg26788903_ENSG00000227679	3.33E-09	7.36E-08	-0.149815396	0.149815396	M1	Male	trans
cg26788903_CT45A5	3.33E-09	7.36E-08	-0.34940961	0.34940961	M1	Male	trans
cg26788903_SKP2P1	3.33E-09	7.36E-08	-1.504521459	1.504521459	M1	Male	trans
cg26788903_RNU6-169P	3.33E-09	7.36E-08	-1.349689926	1.349689926	M1	Male	trans
cg05396439_IGLC7	3.33E-09	7.36E-08	-0.780297448	0.780297448	M1	Male	trans
cg21050001_IFI30	3.33E-09	7.36E-08	-0.580400236	0.580400236	M1	Male	trans
cg00364747_REG1A	3.33E-09	7.37E-08	-0.597092794	0.597092794	M1	Male	trans
cg12769996_CAPN6	3.33E-09	7.37E-08	-1.105285404	1.105285404	M1	Male	trans
cg25319337_MTND4P31	3.33E-09	7.37E-08	-0.468915184	0.468915184	M1	Male	trans
cg03179052_ENSG00000238049	3.33E-09	7.37E-08	-1.994636167	1.994636167	M1	Male	trans
cg08476832_OR2G2	3.34E-09	7.38E-08	-1.058283925	1.058283925	M1	Male	trans
cg17299636_IGHJ2	3.34E-09	7.38E-08	-1.272697101	1.272697101	M1	Male	trans
cg11889058_BSN-AS1	3.34E-09	7.38E-08	-0.927880344	0.927880344	M1	Male	trans
cg11567268_POM121L7P	3.34E-09	7.38E-08	-0.848765523	0.848765523	M1	Male	trans
cg00364747_KCNJ3	3.34E-09	7.39E-08	-0.447945035	0.447945035	M1	Male	trans
cg22134139_ENSG00000238485	3.34E-09	7.39E-08	-1.045524458	1.045524458	M1	Male	trans
cg23505243_OR52L1	3.34E-09	7.39E-08	-1.776021081	1.776021081	M1	Male	trans
cg13229245_SEZ6L	3.35E-09	7.39E-08	0.490407455	0.490407455	M1	Male	trans
cg08653161_FAM8A3P	3.35E-09	7.39E-08	-1.315335512	1.315335512	M1	Male	trans
cg26523590_RNU7-23P	3.35E-09	7.40E-08	-1.263590267	1.263590267	M1	Male	trans
cg17388638_MS4A1	3.35E-09	7.40E-08	-0.874879582	0.874879582	M1	Male	trans
cg04938082_FAM220BP	3.35E-09	7.40E-08	-0.967786945	0.967786945	M1	Male	trans
cg16395457_GRM7-AS3	3.35E-09	7.40E-08	-0.676215802	0.676215802	M1	Male	trans
cg17388638_MYH2	3.35E-09	7.41E-08	-0.777056407	0.777056407	M1	Male	trans
cg21050001_ZIK1P1	3.35E-09	7.41E-08	-0.502249041	0.502249041	M1	Male	trans
cg08764590_RNA5SP105	3.35E-09	7.41E-08	-1.38525436	1.38525436	M1	Male	trans
cg17158894_TNFSF18	3.36E-09	7.42E-08	-0.911938723	0.911938723	M1	Male	trans
cg07784793_SPANXA1	3.36E-09	7.42E-08	-0.700647024	0.700647024	M1	Male	trans
cg19408449_FAM162B	3.36E-09	7.42E-08	-0.775141295	0.775141295	M1	Male	trans
cg06290904_LINC02013	3.36E-09	7.42E-08	1.162755193	1.162755193	M1	Male	trans
cg04072177_TRIM43	3.36E-09	7.42E-08	-0.680287459	0.680287459	M1	Male	trans
cg24170716_LINC00574	3.36E-09	7.42E-08	-1.009194685	1.009194685	M1	Male	trans
cg06817609_COL3A1	3.36E-09	7.42E-08	-1.17242125	1.17242125	M1	Male	trans
cg07914385_MIR1261	3.36E-09	7.42E-08	-0.595217014	0.595217014	M1	Male	trans
cg13229245_ENSG00000228933	3.36E-09	7.42E-08	0.674099806	0.674099806	M1	Male	trans
cg16963484_LINC02397	3.36E-09	7.43E-08	-0.815975988	0.815975988	M1	Male	trans
cg13817083_GAL3ST1	3.36E-09	7.43E-08	-0.914656744	0.914656744	M1	Male	trans
cg25938960_PDE8B	3.36E-09	7.43E-08	-1.072773439	1.072773439	M1	Male	trans
cg16873130_POM121L4P	3.37E-09	7.44E-08	-0.748464637	0.748464637	M1	Male	trans
cg04060288_ENSG00000224260	3.37E-09	7.44E-08	-1.182867646	1.182867646	M1	Male	trans
cg12607106_RPL32P35	3.37E-09	7.44E-08	-1.126565815	1.126565815	M1	Male	trans
cg17867325_ENSG00000227851	3.37E-09	7.44E-08	2.121092977	2.121092977	M1	Male	trans
cg06754924_RGS13	3.37E-09	7.44E-08	-0.751200482	0.751200482	M1	Male	trans
cg26231430_TEX15	3.37E-09	7.44E-08	-0.201249	0.201249	M1	Male	trans
cg10976219_SPEM2	3.37E-09	7.44E-08	-0.686777764	0.686777764	M1	Male	trans
cg24014805_ENSG00000231476	3.37E-09	7.44E-08	-0.939053163	0.939053163	M1	Male	trans
cg13799853_EBF1	3.37E-09	7.45E-08	0.897034535	0.897034535	M1	Male	trans
cg13229245_LINC01839	3.37E-09	7.45E-08	0.499932418	0.499932418	M1	Male	trans
cg14203970_RPS19P6	3.37E-09	7.45E-08	-2.533327738	2.533327738	M1	Male	trans
cg14924064_IRF4	3.37E-09	7.45E-08	0.656385838	0.656385838	M1	Male	trans
cg08744069_PCDH8P1	3.37E-09	7.45E-08	-1.306924879	1.306924879	M1	Male	trans
cg04510815_FTH1P6	3.37E-09	7.45E-08	-0.55859167	0.55859167	M1	Male	trans
cg10295807_CCL19	3.37E-09	7.45E-08	-0.790274772	0.790274772	M1	Male	trans
cg18204091_RPL19P11	3.37E-09	7.45E-08	0.474458242	0.474458242	M1	Male	trans
cg18452169_SNORA70F	3.37E-09	7.45E-08	-1.192615155	1.192615155	M1	Male	trans
cg14801778_OR7E97P	3.38E-09	7.45E-08	-0.443557671	0.443557671	M1	Male	trans
cg21873967_ESRRAP2	3.38E-09	7.45E-08	-0.901127823	0.901127823	M1	Male	trans
cg18941079_MROH2B	3.38E-09	7.45E-08	-1.020048191	1.020048191	M1	Male	trans
cg18941079_RNU6-300P	3.38E-09	7.45E-08	-1.31225939	1.31225939	M1	Male	trans
cg18941079_RNU2-54P	3.38E-09	7.45E-08	-1.597231265	1.597231265	M1	Male	trans
cg18941079_IGHV3-16	3.38E-09	7.45E-08	-0.853084252	0.853084252	M1	Male	trans
cg18941079_LINC01733	3.38E-09	7.45E-08	-0.785805198	0.785805198	M1	Male	trans
cg18941079_TSPY7P	3.38E-09	7.45E-08	-1.597231265	1.597231265	M1	Male	trans
cg18941079_TSPY8	3.38E-09	7.45E-08	-1.597231265	1.597231265	M1	Male	trans
cg18941079_TSPY10	3.38E-09	7.45E-08	-0.59471782	0.59471782	M1	Male	trans
cg18941079_SETP4	3.38E-09	7.45E-08	-0.652333656	0.652333656	M1	Male	trans
cg18941079_LINC01777	3.38E-09	7.45E-08	-0.929069577	0.929069577	M1	Male	trans
cg18941079_OR6K2	3.38E-09	7.45E-08	-0.929069577	0.929069577	M1	Male	trans
cg18941079_FAM237A	3.38E-09	7.45E-08	-1.133619453	1.133619453	M1	Male	trans
cg18941079_PCDHA1	3.38E-09	7.45E-08	-1.43285889	1.43285889	M1	Male	trans
cg18941079_OR2G1P	3.38E-09	7.45E-08	-0.929069577	0.929069577	M1	Male	trans
cg18941079_RNA5SP308	3.38E-09	7.45E-08	-1.071902024	1.071902024	M1	Male	trans
cg18941079_GOLGA6L2	3.38E-09	7.45E-08	-1.071902024	1.071902024	M1	Male	trans
cg18941079_ENSG00000223615	3.38E-09	7.45E-08	-0.716429445	0.716429445	M1	Male	trans
cg18941079_ENSG00000225107	3.38E-09	7.45E-08	-0.929069577	0.929069577	M1	Male	trans
cg18941079_ENSG00000227090	3.38E-09	7.45E-08	-1.133619453	1.133619453	M1	Male	trans
cg18941079_ENSG00000229968	3.38E-09	7.45E-08	-0.535951012	0.535951012	M1	Male	trans
cg18941079_ENSG00000231266	3.38E-09	7.45E-08	-1.133619453	1.133619453	M1	Male	trans
cg18941079_LINC01810	3.38E-09	7.45E-08	-1.597231265	1.597231265	M1	Male	trans
cg18941079_MTND1P29	3.38E-09	7.45E-08	-1.597231265	1.597231265	M1	Male	trans
cg18941079_MTND6P10	3.38E-09	7.45E-08	-1.597231265	1.597231265	M1	Male	trans
cg18941079_MTATP6P4	3.38E-09	7.45E-08	-1.597231265	1.597231265	M1	Male	trans
cg18941079_GAPDHP50	3.38E-09	7.45E-08	-1.597231265	1.597231265	M1	Male	trans
cg18941079_MTATP6P31	3.38E-09	7.45E-08	-1.597231265	1.597231265	M1	Male	trans
cg18941079_RNU6-740P	3.38E-09	7.45E-08	-1.597231265	1.597231265	M1	Male	trans
cg18941079_LINC02661	3.38E-09	7.45E-08	-1.597231265	1.597231265	M1	Male	trans
cg18941079_OR6C5P	3.38E-09	7.45E-08	-1.597231265	1.597231265	M1	Male	trans
cg18941079_TIMM9P3	3.38E-09	7.45E-08	-1.597231265	1.597231265	M1	Male	trans
cg18941079_KRTAP10-10	3.38E-09	7.45E-08	-1.597231265	1.597231265	M1	Male	trans
cg18941079_ENSG00000217067	3.38E-09	7.45E-08	-1.597231265	1.597231265	M1	Male	trans
cg18941079_ENSG00000219622	3.38E-09	7.45E-08	-1.597231265	1.597231265	M1	Male	trans
cg18941079_ENSG00000228355	3.38E-09	7.45E-08	-1.597231265	1.597231265	M1	Male	trans
cg18941079_TSPY3	3.38E-09	7.45E-08	-1.597231265	1.597231265	M1	Male	trans
cg18941079_TSPY4	3.38E-09	7.45E-08	-1.597231265	1.597231265	M1	Male	trans
cg18941079_ENSG00000237085	3.38E-09	7.45E-08	-1.597231265	1.597231265	M1	Male	trans
cg18941079_ENSG00000238804	3.38E-09	7.45E-08	-1.597231265	1.597231265	M1	Male	trans
cg06696666_RPL17P26	3.38E-09	7.46E-08	-1.268282114	1.268282114	M1	Male	trans
cg00935234_C4BPAP1	3.38E-09	7.46E-08	-0.866145829	0.866145829	M1	Male	trans
cg07474672_LINC01849	3.38E-09	7.46E-08	-1.00652228	1.00652228	M1	Male	trans
cg09493284_SSX5	3.38E-09	7.46E-08	-1.200758564	1.200758564	M1	Male	trans
cg03570766_LINC02639	3.38E-09	7.46E-08	-0.492930346	0.492930346	M1	Male	trans
cg00272992_PPP1R2P5	3.38E-09	7.46E-08	-0.824605623	0.824605623	M1	Male	trans
cg10744079_OR2T3	3.38E-09	7.46E-08	0.906079319	0.906079319	M1	Male	trans
cg03513472_GAGE12G	3.38E-09	7.46E-08	-0.968925148	0.968925148	M1	Male	trans
cg17417926_RNA5SP279	3.38E-09	7.47E-08	-0.350585505	0.350585505	M1	Male	trans
cg19822890_RN7SL564P	3.38E-09	7.47E-08	-1.054601874	1.054601874	M1	Male	trans
cg18301136_PRYP4	3.38E-09	7.47E-08	-0.53114221	0.53114221	M1	Male	trans
cg05133155_ENSG00000233565	3.39E-09	7.47E-08	-0.879916356	0.879916356	M1	Male	trans
cg10301769_TPTE2P4	3.39E-09	7.47E-08	-0.744229589	0.744229589	M1	Male	trans
cg13799853_RCSD1	3.39E-09	7.47E-08	0.706951391	0.706951391	M1	Male	trans
cg02440268_ENSG00000226199	3.39E-09	7.47E-08	-1.689161456	1.689161456	M1	Male	trans
cg10039163_IGHV1-58	3.39E-09	7.47E-08	-1.06011956	1.06011956	M1	Male	trans
cg21075845_RNA5SP389	3.39E-09	7.48E-08	-0.467976035	0.467976035	M1	Male	trans
cg18976191_ENSG00000212695	3.39E-09	7.48E-08	-0.851759612	0.851759612	M1	Male	trans
cg11110036_DCT	3.39E-09	7.48E-08	-0.421231044	0.421231044	M1	Male	trans
cg15113413_OPN1SW	3.39E-09	7.48E-08	-1.85210178	1.85210178	M1	Male	trans
cg26015683_CLEC4M	3.39E-09	7.49E-08	0.63478915	0.63478915	M1	Male	trans
cg03591123_SLC6A5	3.40E-09	7.49E-08	-0.36184171	0.36184171	M1	Male	trans
cg13168129_ENSG00000214669	3.40E-09	7.49E-08	0.705156133	0.705156133	M1	Male	trans
cg17388638_LINC00402	3.40E-09	7.49E-08	-0.909218994	0.909218994	M1	Male	trans
cg20160035_RNA5SP299	3.40E-09	7.49E-08	-0.952636654	0.952636654	M1	Male	trans
cg14710552_ENSG00000225170	3.40E-09	7.49E-08	0.252136487	0.252136487	M1	Male	trans
cg16255663_TRGJ1	3.40E-09	7.50E-08	-0.723071226	0.723071226	M1	Male	trans
cg16135755_ENSG00000199474	3.40E-09	7.50E-08	-1.119692753	1.119692753	M1	Male	trans
cg05984132_Y_RNA	3.40E-09	7.50E-08	-0.617362708	0.617362708	M1	Male	trans
cg00811340_RNU6-115P	3.40E-09	7.51E-08	-1.027168805	1.027168805	M1	Male	trans
cg13229245_PTPRG-AS1	3.40E-09	7.51E-08	0.490321927	0.490321927	M1	Male	trans
cg10347082_SNORD58A	3.40E-09	7.51E-08	-1.008172715	1.008172715	M1	Male	trans
cg17741818_SPATA31D1	3.41E-09	7.51E-08	0.91266056	0.91266056	M1	Male	trans
cg01354206_NMNAT1P2	3.41E-09	7.51E-08	-0.711068594	0.711068594	M1	Male	trans
cg06320570_HOXC4	3.41E-09	7.51E-08	-1.820958079	1.820958079	M1	Male	trans
cg10659736_ENSG00000238153	3.41E-09	7.52E-08	-0.842179542	0.842179542	M1	Male	trans
cg24605553_IGKV1D-16	3.41E-09	7.52E-08	1.009140999	1.009140999	M1	Male	trans
cg15113413_ENSG00000231791	3.41E-09	7.53E-08	-1.603418246	1.603418246	M1	Male	trans
cg14980177_SEPTIN14	3.42E-09	7.53E-08	0.506458658	0.506458658	M1	Male	trans
cg12769996_IGLC3	3.42E-09	7.53E-08	-1.027121712	1.027121712	M1	Male	trans
cg00894219_CD79A	3.42E-09	7.54E-08	-0.772692718	0.772692718	M1	Male	trans
cg01704040_POM121L4P	3.42E-09	7.54E-08	-0.680513028	0.680513028	M1	Male	trans
cg03348901_RPS26P35	3.42E-09	7.54E-08	0.554850776	0.554850776	M1	Male	trans
cg02272220_ENSG00000226810	3.42E-09	7.54E-08	-0.583114122	0.583114122	M1	Male	trans
cg26337592_MIR181D	3.42E-09	7.54E-08	0.535056571	0.535056571	M1	Male	trans
cg25792561_MTND4P10	3.42E-09	7.54E-08	-1.101437485	1.101437485	M1	Male	trans
cg02782331_RNU2-61P	3.42E-09	7.54E-08	-1.337527769	1.337527769	M1	Male	trans
cg00894219_P2RY8	3.42E-09	7.54E-08	-0.689858712	0.689858712	M1	Male	trans
cg13203982_RN7SL497P	3.42E-09	7.54E-08	-1.043272104	1.043272104	M1	Male	trans
cg17629244_ENSG00000228587	3.42E-09	7.54E-08	-1.818947921	1.818947921	M1	Male	trans
cg24289553_Y_RNA	3.42E-09	7.54E-08	-0.498740349	0.498740349	M1	Male	trans
cg06320570_IGHV1-46	3.43E-09	7.56E-08	-1.816579727	1.816579727	M1	Male	trans
cg00793981_SPATA42	3.43E-09	7.56E-08	-0.653989978	0.653989978	M1	Male	trans
cg24358599_CACNG2	3.43E-09	7.56E-08	-0.55017606	0.55017606	M1	Male	trans
cg27513510_LINC00272	3.43E-09	7.56E-08	-1.031158026	1.031158026	M1	Male	trans
cg04469325_LHFPL3-AS1	3.43E-09	7.56E-08	-0.622000379	0.622000379	M1	Male	trans
cg09508875_DIRAS3	3.43E-09	7.57E-08	-0.988814843	0.988814843	M1	Male	trans
cg08818130_DPY19L4P1	3.44E-09	7.58E-08	-1.288123707	1.288123707	M1	Male	trans
cg24605553_BEND4	3.44E-09	7.58E-08	0.794528571	0.794528571	M1	Male	trans
cg07243941_ERC2	3.44E-09	7.58E-08	0.292739236	0.292739236	M1	Male	trans
cg04770397_SNORA73	3.44E-09	7.58E-08	-0.411267531	0.411267531	M1	Male	trans
cg06803261_ENSG00000232546	3.44E-09	7.58E-08	-0.838426156	0.838426156	M1	Male	trans
cg09024862_RPL21P67	3.44E-09	7.58E-08	-0.672300749	0.672300749	M1	Male	trans
cg18980548_CLEC3A	3.44E-09	7.59E-08	-1.270369868	1.270369868	M1	Male	trans
cg01573457_U8	3.44E-09	7.59E-08	1.452883678	1.452883678	M1	Male	trans
cg11815008_SLC6A8	3.44E-09	7.59E-08	-0.746653945	0.746653945	M1	Male	trans
cg13546658_ATG3P1	3.44E-09	7.59E-08	1.022940103	1.022940103	M1	Male	trans
cg25716065_LINC00839	3.44E-09	7.59E-08	0.856033275	0.856033275	M1	Male	trans
cg08818130_S100Z	3.45E-09	7.59E-08	-1.276663641	1.276663641	M1	Male	trans
cg14980177_BPIFB6	3.45E-09	7.59E-08	0.565119615	0.565119615	M1	Male	trans
cg06147194_OR6K3	3.45E-09	7.60E-08	-0.723522149	0.723522149	M1	Male	trans
cg14354282_LINC02702	3.45E-09	7.60E-08	-1.559377629	1.559377629	M1	Male	trans
cg24959901_RPS26P13	3.45E-09	7.60E-08	-0.706574339	0.706574339	M1	Male	trans
cg10959048_CD83	3.45E-09	7.60E-08	-1.207980474	1.207980474	M1	Male	trans
cg06112554_UBE2V1P6	3.45E-09	7.61E-08	-1.776326724	1.776326724	M1	Male	trans
cg07139794_RNU6-236P	3.45E-09	7.61E-08	-0.871885943	0.871885943	M1	Male	trans
cg13370086_ENSG00000236921	3.45E-09	7.61E-08	-1.191669181	1.191669181	M1	Male	trans
cg13347397_RNU6-31P	3.45E-09	7.61E-08	-0.939851018	0.939851018	M1	Male	trans
cg10960626_PASD1	3.46E-09	7.61E-08	-0.60717074	0.60717074	M1	Male	trans
cg16348536_SIM1	3.46E-09	7.61E-08	-1.266644402	1.266644402	M1	Male	trans
cg03695461_ENSG00000224691	3.46E-09	7.61E-08	-1.065247511	1.065247511	M1	Male	trans
cg04015129_GAL	3.46E-09	7.61E-08	-1.714346537	1.714346537	M1	Male	trans
cg22549984_UNCX	3.46E-09	7.61E-08	-0.289037128	0.289037128	M1	Male	trans
cg13370086_PTMAP5	3.46E-09	7.62E-08	-1.064857602	1.064857602	M1	Male	trans
cg08433110_HELT	3.46E-09	7.62E-08	-0.707824204	0.707824204	M1	Male	trans
cg14203970_ENSG00000226571	3.46E-09	7.62E-08	-2.491686829	2.491686829	M1	Male	trans
cg03875668_AQP1	3.46E-09	7.62E-08	-0.788121101	0.788121101	M1	Male	trans
cg18180710_SNORD115-47	3.46E-09	7.62E-08	0.593625017	0.593625017	M1	Male	trans
cg24543551_IFIT1	3.46E-09	7.62E-08	-0.801145438	0.801145438	M1	Male	trans
cg17096979_IL24	3.46E-09	7.62E-08	-1.840450601	1.840450601	M1	Male	trans
cg04738355_LINC01312	3.46E-09	7.63E-08	-1.48347129	1.48347129	M1	Male	trans
cg09223563_RPL35AP37	3.46E-09	7.63E-08	-0.731001501	0.731001501	M1	Male	trans
cg23741364_SLC25A1P3	3.46E-09	7.63E-08	-0.840985312	0.840985312	M1	Male	trans
cg13027321_ENSG00000223859	3.46E-09	7.63E-08	-1.431874128	1.431874128	M1	Male	trans
cg15188881_ENSG00000237297	3.46E-09	7.63E-08	-0.804856964	0.804856964	M1	Male	trans
cg02303400_RN7SKP263	3.46E-09	7.63E-08	-0.7874303	0.7874303	M1	Male	trans
cg20695805_RN7SKP110	3.47E-09	7.63E-08	0.71996821	0.71996821	M1	Male	trans
cg15735438_RPS15AP3	3.47E-09	7.63E-08	-1.045633393	1.045633393	M1	Male	trans
cg06320570_FCRLA	3.47E-09	7.63E-08	-2.04391389	2.04391389	M1	Male	trans
cg19466967_ENSG00000238007	3.47E-09	7.63E-08	-1.177023064	1.177023064	M1	Male	trans
cg12769996_TMEM100	3.47E-09	7.64E-08	-0.931558487	0.931558487	M1	Male	trans
cg10039163_IGKV1-39	3.47E-09	7.64E-08	-1.169972656	1.169972656	M1	Male	trans
cg26231430_NHLH1	3.47E-09	7.64E-08	-0.605528928	0.605528928	M1	Male	trans
cg04748098_OR51A4	3.47E-09	7.65E-08	-0.552268502	0.552268502	M1	Male	trans
cg17847861_LINC00351	3.47E-09	7.65E-08	0.425101337	0.425101337	M1	Male	trans
cg03588513_HMGN2P13	3.48E-09	7.65E-08	-1.525681572	1.525681572	M1	Male	trans
cg05821771_ATXN8OS	3.48E-09	7.65E-08	-0.795296966	0.795296966	M1	Male	trans
cg08547343_NKX6-1	3.48E-09	7.65E-08	1.21498978	1.21498978	M1	Male	trans
cg03513472_OR5D3P	3.48E-09	7.65E-08	-0.015695207	0.015695207	M1	Male	trans
cg03513472_RNU1-8P	3.48E-09	7.65E-08	-0.840065127	0.840065127	M1	Male	trans
cg03513472_RNA5SP41	3.48E-09	7.65E-08	-0.570415092	0.570415092	M1	Male	trans
cg03513472_MYOM3-AS1	3.48E-09	7.65E-08	-0.722323182	0.722323182	M1	Male	trans
cg03513472_RNU4-27P	3.48E-09	7.65E-08	-0.443158367	0.443158367	M1	Male	trans
cg03513472_OR2AQ1P	3.48E-09	7.65E-08	-0.722323182	0.722323182	M1	Male	trans
cg03513472_AKR1B1P2	3.48E-09	7.65E-08	-0.722323182	0.722323182	M1	Male	trans
cg03513472_HMHB1	3.48E-09	7.65E-08	-0.285207546	0.285207546	M1	Male	trans
cg03513472_CHCHD3P1	3.48E-09	7.65E-08	-0.591987453	0.591987453	M1	Male	trans
cg03513472_LRIT1	3.48E-09	7.65E-08	-0.722323182	0.722323182	M1	Male	trans
cg03513472_MT1B	3.48E-09	7.65E-08	-0.275670338	0.275670338	M1	Male	trans
cg03513472_KRTAP4-4	3.48E-09	7.65E-08	-0.836149534	0.836149534	M1	Male	trans
cg03513472_SPATA48	3.48E-09	7.65E-08	-0.591987453	0.591987453	M1	Male	trans
cg03513472_ENSG00000219559	3.48E-09	7.65E-08	-0.514614464	0.514614464	M1	Male	trans
cg03513472_ENSG00000228005	3.48E-09	7.65E-08	-0.836149534	0.836149534	M1	Male	trans
cg03513472_ENSG00000231418	3.48E-09	7.65E-08	-0.335400253	0.335400253	M1	Male	trans
cg03513472_ENSG00000232080	3.48E-09	7.65E-08	-0.591987453	0.591987453	M1	Male	trans
cg03513472_ENSG00000237590	3.48E-09	7.65E-08	-0.722323182	0.722323182	M1	Male	trans
cg03513472_AADACL3	3.48E-09	7.65E-08	-0.729157044	0.729157044	M1	Male	trans
cg03513472_S100A7P1	3.48E-09	7.65E-08	-1.017728803	1.017728803	M1	Male	trans
cg03513472_IGKV7-3	3.48E-09	7.65E-08	-0.38838199	0.38838199	M1	Male	trans
cg03513472_NANOGNBP1	3.48E-09	7.65E-08	-0.729157044	0.729157044	M1	Male	trans
cg03513472_PRDX2P4	3.48E-09	7.65E-08	-0.250350905	0.250350905	M1	Male	trans
cg03513472_MTND5P6	3.48E-09	7.65E-08	-1.017728803	1.017728803	M1	Male	trans
cg03513472_LINC00529	3.48E-09	7.65E-08	-1.017728803	1.017728803	M1	Male	trans
cg03513472_OR4P1P	3.48E-09	7.65E-08	-1.017728803	1.017728803	M1	Male	trans
cg03513472_MIR381	3.48E-09	7.65E-08	-1.017728803	1.017728803	M1	Male	trans
cg03513472_IGHD6-19	3.48E-09	7.65E-08	-0.259528631	0.259528631	M1	Male	trans
cg03513472_SNORD115-24	3.48E-09	7.65E-08	-0.540603412	0.540603412	M1	Male	trans
cg03513472_RNU4-13P	3.48E-09	7.65E-08	-1.017728803	1.017728803	M1	Male	trans
cg03513472_RPL36P1	3.48E-09	7.65E-08	-1.017728803	1.017728803	M1	Male	trans
cg03513472_IGLV3-22	3.48E-09	7.65E-08	-1.017728803	1.017728803	M1	Male	trans
cg03513472_PAFAH1B2P1	3.48E-09	7.65E-08	-0.324978745	0.324978745	M1	Male	trans
cg03513472_ENSG00000216966	3.48E-09	7.65E-08	-1.017728803	1.017728803	M1	Male	trans
cg03513472_ENSG00000226304	3.48E-09	7.65E-08	-1.017728803	1.017728803	M1	Male	trans
cg03513472_ENSG00000230991	3.48E-09	7.65E-08	-0.497149113	0.497149113	M1	Male	trans
cg03513472_ENSG00000241870	3.48E-09	7.65E-08	-1.017728803	1.017728803	M1	Male	trans
cg03513472_RN7SL291P	3.48E-09	7.65E-08	-0.720164079	0.720164079	M1	Male	trans
cg03513472_PLA2G5	3.48E-09	7.65E-08	-0.247266834	0.247266834	M1	Male	trans
cg03513472_Y_RNA	3.48E-09	7.65E-08	-0.218531182	0.218531182	M1	Male	trans
cg03513472_IGHD4-17	3.48E-09	7.65E-08	-0.614127253	0.614127253	M1	Male	trans
cg01704040_PCYT1B-AS1	3.48E-09	7.65E-08	-0.612718594	0.612718594	M1	Male	trans
cg16596598_MS4A1	3.48E-09	7.65E-08	-0.805396572	0.805396572	M1	Male	trans
cg20313696_SNORD48	3.48E-09	7.66E-08	-0.095104011	0.095104011	M1	Male	trans
cg16062368_CD27	3.48E-09	7.66E-08	-1.51331462	1.51331462	M1	Male	trans
cg04307318_RN7SL394P	3.48E-09	7.66E-08	-1.024984019	1.024984019	M1	Male	trans
cg14203970_PMFBP1	3.48E-09	7.66E-08	-2.273256688	2.273256688	M1	Male	trans
cg00894219_IGHV4-34	3.48E-09	7.66E-08	-0.774823181	0.774823181	M1	Male	trans
cg27135799_TICAM1	3.48E-09	7.67E-08	-0.717700296	0.717700296	M1	Male	trans
cg15299008_SDAD1P4	3.49E-09	7.67E-08	0.618768845	0.618768845	M1	Male	trans
cg25212717_RNU6-895P	3.49E-09	7.67E-08	-0.76528151	0.76528151	M1	Male	trans
cg19987111_COL6A1	3.49E-09	7.67E-08	-0.398002677	0.398002677	M1	Male	trans
cg13027321_ENSG00000231476	3.49E-09	7.67E-08	-1.170146866	1.170146866	M1	Male	trans
cg19703425_MIR100	3.49E-09	7.67E-08	-1.475628232	1.475628232	M1	Male	trans
cg02949296_RN7SKP108	3.49E-09	7.67E-08	-0.54841539	0.54841539	M1	Male	trans
cg16653138_ENSG00000237268	3.49E-09	7.67E-08	-0.853293981	0.853293981	M1	Male	trans
cg20896351_ENSG00000233577	3.49E-09	7.67E-08	-0.564346583	0.564346583	M1	Male	trans
cg23228921_GAPDHP21	3.49E-09	7.67E-08	-0.553427614	0.553427614	M1	Male	trans
cg13229245_PRTG	3.49E-09	7.68E-08	0.370110541	0.370110541	M1	Male	trans
cg04343263_IFI30	3.49E-09	7.68E-08	-1.1587059	1.1587059	M1	Male	trans
cg14560276_CDKN2AIPNLP3	3.49E-09	7.68E-08	-1.447296995	1.447296995	M1	Male	trans
cg22168087_RPL4P1	3.49E-09	7.68E-08	0.793235967	0.793235967	M1	Male	trans
cg03524173_LINC01079	3.49E-09	7.68E-08	-0.301936267	0.301936267	M1	Male	trans
cg20740024_LINC02138	3.49E-09	7.68E-08	-0.409363059	0.409363059	M1	Male	trans
cg17106653_S1PR1	3.49E-09	7.68E-08	1.507991513	1.507991513	M1	Male	trans
cg00920736_PPIAP33	3.49E-09	7.68E-08	-1.810150438	1.810150438	M1	Male	trans
cg19595092_PRAMENP	3.50E-09	7.69E-08	-1.750502138	1.750502138	M1	Male	trans
cg19703425_ENSG00000228427	3.50E-09	7.69E-08	-1.49177282	1.49177282	M1	Male	trans
cg26459473_KERA	3.50E-09	7.69E-08	-0.733167798	0.733167798	M1	Male	trans
cg03697766_TRBV10-1	3.50E-09	7.70E-08	-1.633947416	1.633947416	M1	Male	trans
cg21477985_FZD9	3.50E-09	7.70E-08	0.208309055	0.208309055	M1	Male	trans
cg16247465_RCN1P1	3.50E-09	7.70E-08	-0.880162843	0.880162843	M1	Male	trans
cg03211192_SNORA63	3.50E-09	7.70E-08	0.841905588	0.841905588	M1	Male	trans
cg02697258_RNU6ATAC42P	3.50E-09	7.70E-08	-0.528599841	0.528599841	M1	Male	trans
cg04015129_SLC7A5	3.50E-09	7.71E-08	-1.614308562	1.614308562	M1	Male	trans
cg20055392_DEFB108F	3.51E-09	7.71E-08	-0.166077231	0.166077231	M1	Male	trans
cg05207347_ENSG00000243081	3.51E-09	7.71E-08	-0.446726297	0.446726297	M1	Male	trans
cg05207347_ENSG00000240881	3.51E-09	7.71E-08	-0.422509158	0.422509158	M1	Male	trans
cg20451596_R3HDML	3.51E-09	7.71E-08	-2.386715648	2.386715648	M1	Male	trans
cg21578644_RNU6-167P	3.51E-09	7.71E-08	-0.459541451	0.459541451	M1	Male	trans
cg16705697_CDK5R2	3.51E-09	7.71E-08	-0.094130351	0.094130351	M1	Male	trans
cg11815008_EPHA3	3.51E-09	7.72E-08	-0.728587593	0.728587593	M1	Male	trans
cg02335117_USP9YP32	3.51E-09	7.72E-08	-1.161480475	1.161480475	M1	Male	trans
cg13370086_ENSG00000232622	3.51E-09	7.72E-08	-1.229693381	1.229693381	M1	Male	trans
cg18538958_ASB18	3.52E-09	7.73E-08	0.536226828	0.536226828	M1	Male	trans
cg12594546_ENSG00000226047	3.52E-09	7.73E-08	-0.722531483	0.722531483	M1	Male	trans
cg18204091_IQCF3	3.52E-09	7.73E-08	0.478935118	0.478935118	M1	Male	trans
cg17106653_OR2L13	3.52E-09	7.74E-08	0.495119897	0.495119897	M1	Male	trans
cg11086960_RNF144B	3.53E-09	7.75E-08	-1.082606387	1.082606387	M1	Male	trans
cg11501596_SLC25A18P1	3.53E-09	7.75E-08	-0.852351842	0.852351842	M1	Male	trans
cg19560656_ENSG00000226079	3.53E-09	7.75E-08	1.036838878	1.036838878	M1	Male	trans
cg13678787_ENSG00000233565	3.53E-09	7.75E-08	-2.03476968	2.03476968	M1	Male	trans
cg19703425_OR52N4	3.53E-09	7.76E-08	-1.688345322	1.688345322	M1	Male	trans
cg15120247_MIR32	3.53E-09	7.76E-08	-0.870906347	0.870906347	M1	Male	trans
cg04510815_ENSG00000229625	3.53E-09	7.77E-08	-0.397443987	0.397443987	M1	Male	trans
cg18980548_RNA5SP126	3.54E-09	7.77E-08	-0.970632487	0.970632487	M1	Male	trans
cg16977073_IGHV1-46	3.54E-09	7.77E-08	-0.982513828	0.982513828	M1	Male	trans
cg10991855_ENSG00000232834	3.54E-09	7.78E-08	-0.703161051	0.703161051	M1	Male	trans
cg17096979_LINC01656	3.54E-09	7.78E-08	-1.216319552	1.216319552	M1	Male	trans
cg04600055_ENSG00000235122	3.54E-09	7.78E-08	0.834603815	0.834603815	M1	Male	trans
cg23667707_TFF3	3.54E-09	7.78E-08	-0.657372486	0.657372486	M1	Male	trans
cg13799853_LINC02090	3.54E-09	7.78E-08	0.802075441	0.802075441	M1	Male	trans
cg03220912_KCNA6	3.54E-09	7.78E-08	-0.204936366	0.204936366	M1	Male	trans
cg00710456_SNORD115-43	3.54E-09	7.78E-08	-0.439013096	0.439013096	M1	Male	trans
cg14046470_ENSG00000238049	3.54E-09	7.78E-08	-0.702686924	0.702686924	M1	Male	trans
cg12740725_GLYATL3	3.54E-09	7.79E-08	-0.089309312	0.089309312	M1	Male	trans
cg13799853_TCL6	3.54E-09	7.79E-08	0.106682521	0.106682521	M1	Male	trans
cg19985056_RPL35AP19	3.54E-09	7.79E-08	0.731830587	0.731830587	M1	Male	trans
cg22783940_ENSG00000232175	3.54E-09	7.79E-08	-0.574688949	0.574688949	M1	Male	trans
cg04738355_EEF1A1P12	3.54E-09	7.79E-08	-1.250108422	1.250108422	M1	Male	trans
cg10976219_SHOX2	3.54E-09	7.79E-08	-0.821644032	0.821644032	M1	Male	trans
cg24170716_SLC34A2	3.55E-09	7.79E-08	-0.961656978	0.961656978	M1	Male	trans
cg10959048_IGKJ1	3.55E-09	7.79E-08	-1.615978551	1.615978551	M1	Male	trans
cg14924064_TCP11X2	3.55E-09	7.80E-08	0.632415158	0.632415158	M1	Male	trans
cg08268925_C1QTNF1	3.55E-09	7.80E-08	-0.98547315	0.98547315	M1	Male	trans
cg03328827_TRGVB	3.55E-09	7.80E-08	-0.525270375	0.525270375	M1	Male	trans
cg18205030_MTCYBP14	3.55E-09	7.80E-08	-1.353873452	1.353873452	M1	Male	trans
cg18205030_CHMP4AP1	3.55E-09	7.80E-08	-1.773867021	1.773867021	M1	Male	trans
cg18205030_RNA5SP198	3.55E-09	7.80E-08	-1.031814189	1.031814189	M1	Male	trans
cg18205030_OR2W1	3.55E-09	7.80E-08	-1.773867021	1.773867021	M1	Male	trans
cg18205030_MAS1L	3.55E-09	7.80E-08	-1.258984974	1.258984974	M1	Male	trans
cg18205030_PGAM1P2	3.55E-09	7.80E-08	-1.773867021	1.773867021	M1	Male	trans
cg18205030_RPS15AP32	3.55E-09	7.80E-08	-1.031814189	1.031814189	M1	Male	trans
cg18205030_LINC01072	3.55E-09	7.80E-08	-0.99421429	0.99421429	M1	Male	trans
cg18205030_KRTAP10-1	3.55E-09	7.80E-08	-1.773867021	1.773867021	M1	Male	trans
cg18205030_ENSG00000226483	3.55E-09	7.80E-08	-1.258984974	1.258984974	M1	Male	trans
cg18205030_ENSG00000231440	3.55E-09	7.80E-08	-1.258984974	1.258984974	M1	Male	trans
cg18205030_ARL5AP2	3.55E-09	7.80E-08	-1.241870783	1.241870783	M1	Male	trans
cg18205030_ENSG00000240611	3.55E-09	7.80E-08	-0.782503783	0.782503783	M1	Male	trans
cg18205030_RPL9P15	3.55E-09	7.80E-08	-0.595221147	0.595221147	M1	Male	trans
cg18205030_TFDP3	3.55E-09	7.80E-08	-0.294075446	0.294075446	M1	Male	trans
cg18205030_ENSG00000225175	3.55E-09	7.80E-08	-1.591316916	1.591316916	M1	Male	trans
cg18205030_LINC01997	3.55E-09	7.80E-08	-0.491282857	0.491282857	M1	Male	trans
cg17096979_RPS3AP10	3.55E-09	7.80E-08	-2.035474478	2.035474478	M1	Male	trans
cg04060288_RNVU1-34	3.55E-09	7.80E-08	-1.019318167	1.019318167	M1	Male	trans
cg18015625_LINC02651	3.56E-09	7.81E-08	-0.585821727	0.585821727	M1	Male	trans
cg00920736_RNU6-1167P	3.56E-09	7.81E-08	-1.803804254	1.803804254	M1	Male	trans
cg00920736_SLC1A6	3.56E-09	7.81E-08	-1.322358506	1.322358506	M1	Male	trans
cg22865501_STMN2	3.56E-09	7.81E-08	-0.130376475	0.130376475	M1	Male	trans
cg22964985_SLITRK1	3.56E-09	7.81E-08	0.474633041	0.474633041	M1	Male	trans
cg03559183_ENSG00000232249	3.56E-09	7.81E-08	-1.44448002	1.44448002	M1	Male	trans
cg17096979_RNU6-391P	3.56E-09	7.81E-08	-2.195981247	2.195981247	M1	Male	trans
cg02265810_POM121L4P	3.56E-09	7.81E-08	-2.885567829	2.885567829	M1	Male	trans
cg05258009_RNU2-18P	3.56E-09	7.81E-08	-0.96300698	0.96300698	M1	Male	trans
cg08894280_MUC1	3.56E-09	7.82E-08	-1.839381341	1.839381341	M1	Male	trans
cg20221650_MKRN8P	3.56E-09	7.82E-08	-0.915256622	0.915256622	M1	Male	trans
cg12227626_GRIA2	3.56E-09	7.82E-08	-0.874367528	0.874367528	M1	Male	trans
cg00137264_NANOGP10	3.56E-09	7.82E-08	-0.764490955	0.764490955	M1	Male	trans
cg23127183_NHLH2	3.56E-09	7.82E-08	0.223026989	0.223026989	M1	Male	trans
cg09583984_ZNF806	3.56E-09	7.82E-08	-0.660525644	0.660525644	M1	Male	trans
cg08955483_EPHA3	3.56E-09	7.82E-08	-0.725971403	0.725971403	M1	Male	trans
cg09480417_MTCO3P2	3.56E-09	7.82E-08	-1.279412191	1.279412191	M1	Male	trans
cg23742872_MIR1245A	3.56E-09	7.82E-08	-0.243177402	0.243177402	M1	Male	trans
cg17025908_CD300LD	3.57E-09	7.83E-08	-0.66437839	0.66437839	M1	Male	trans
cg19160975_ENSG00000217514	3.57E-09	7.83E-08	0.856035391	0.856035391	M1	Male	trans
cg25531986_ENSG00000221398	3.57E-09	7.83E-08	-0.61607509	0.61607509	M1	Male	trans
cg27380499_CD180	3.57E-09	7.83E-08	0.731266889	0.731266889	M1	Male	trans
cg03591123_A1BG	3.57E-09	7.83E-08	-0.417651725	0.417651725	M1	Male	trans
cg17106653_IGLV4-60	3.57E-09	7.83E-08	1.484305212	1.484305212	M1	Male	trans
cg27574929_PARVB	3.57E-09	7.84E-08	-1.276406456	1.276406456	M1	Male	trans
cg20571761_ENSG00000236341	3.57E-09	7.84E-08	-0.638577117	0.638577117	M1	Male	trans
cg06811119_ENSG00000231034	3.58E-09	7.85E-08	-0.630624213	0.630624213	M1	Male	trans
cg14320054_KRTAP10-11	3.58E-09	7.85E-08	0.577939544	0.577939544	M1	Male	trans
cg10039163_GPR183	3.58E-09	7.85E-08	-0.647152226	0.647152226	M1	Male	trans
cg16217323_RNU6-815P	3.58E-09	7.86E-08	-0.633859669	0.633859669	M1	Male	trans
cg08656369_LINC01456	3.58E-09	7.86E-08	-0.800166822	0.800166822	M1	Male	trans
cg10780890_U3	3.58E-09	7.87E-08	0.567938542	0.567938542	M1	Male	trans
cg26380562_HOXA13	3.58E-09	7.87E-08	-0.925157017	0.925157017	M1	Male	trans
cg14980177_ENSG00000231930	3.59E-09	7.87E-08	0.328502237	0.328502237	M1	Male	trans
cg04001978_KERA	3.59E-09	7.87E-08	-1.166974179	1.166974179	M1	Male	trans
cg11815008_ENSG00000237609	3.59E-09	7.87E-08	-0.649482779	0.649482779	M1	Male	trans
cg02673703_ENSG00000232153	3.59E-09	7.87E-08	-2.044382624	2.044382624	M1	Male	trans
cg26459473_ENSG00000236226	3.59E-09	7.87E-08	-0.585662336	0.585662336	M1	Male	trans
cg20568108_RNU6ATAC30P	3.59E-09	7.88E-08	-1.900146181	1.900146181	M1	Male	trans
cg05584297_ENSG00000226767	3.59E-09	7.88E-08	-1.050505425	1.050505425	M1	Male	trans
cg03134747_IGHV7-81	3.59E-09	7.88E-08	-0.869995712	0.869995712	M1	Male	trans
cg23893635_OR51D1	3.59E-09	7.89E-08	-0.860419889	0.860419889	M1	Male	trans
cg13339009_ENSG00000239739	3.60E-09	7.89E-08	-0.775007727	0.775007727	M1	Male	trans
cg17201960_SHROOM2P1	3.60E-09	7.89E-08	-0.85317616	0.85317616	M1	Male	trans
cg16476991_MOGAT2	3.60E-09	7.90E-08	0.761667705	0.761667705	M1	Male	trans
cg16773502_RARRES2P1	3.60E-09	7.90E-08	-1.232243961	1.232243961	M1	Male	trans
cg08744069_OR1I1	3.60E-09	7.90E-08	-0.813557983	0.813557983	M1	Male	trans
cg06320570_RPSAP1	3.60E-09	7.90E-08	-1.732355424	1.732355424	M1	Male	trans
cg11425656_HNRNPA1P51	3.60E-09	7.91E-08	-0.822833205	0.822833205	M1	Male	trans
cg11425656_ACTRT2	3.60E-09	7.91E-08	-0.501043236	0.501043236	M1	Male	trans
cg10893014_OPRPN	3.60E-09	7.91E-08	-0.497534691	0.497534691	M1	Male	trans
cg09777060_DPEP3	3.60E-09	7.91E-08	-0.870545179	0.870545179	M1	Male	trans
cg04684504_MTND2P12	3.60E-09	7.91E-08	0.684139105	0.684139105	M1	Male	trans
cg03703960_CYP1A1	3.61E-09	7.91E-08	-0.184265641	0.184265641	M1	Male	trans
cg17106653_IGHJ6	3.61E-09	7.91E-08	1.443632222	1.443632222	M1	Male	trans
cg15889703_ENSG00000215310	3.61E-09	7.91E-08	-0.384026127	0.384026127	M1	Male	trans
cg25481348_ENSG00000224326	3.61E-09	7.91E-08	-1.182285538	1.182285538	M1	Male	trans
cg22134139_ENSG00000223436	3.61E-09	7.92E-08	-1.379431297	1.379431297	M1	Male	trans
cg03378057_SLC6A10P	3.61E-09	7.92E-08	-0.703236071	0.703236071	M1	Male	trans
cg20511807_P2RY8	3.61E-09	7.92E-08	0.846750427	0.846750427	M1	Male	trans
cg16348536_TMEM202	3.61E-09	7.92E-08	-0.756097169	0.756097169	M1	Male	trans
cg13981054_RNU6-690P	3.61E-09	7.93E-08	0.660628404	0.660628404	M1	Male	trans
cg12256809_MYO18B-AS1	3.62E-09	7.93E-08	-1.227462229	1.227462229	M1	Male	trans
cg14579235_FAM183DP	3.62E-09	7.93E-08	-0.466062951	0.466062951	M1	Male	trans
cg17106653_GDF7	3.62E-09	7.93E-08	1.305262482	1.305262482	M1	Male	trans
cg24667575_ANKRD26P2	3.62E-09	7.93E-08	-0.796448001	0.796448001	M1	Male	trans
cg23238869_PMS2P12	3.62E-09	7.93E-08	-0.835734159	0.835734159	M1	Male	trans
cg24170716_CAPN6	3.62E-09	7.94E-08	-1.392913574	1.392913574	M1	Male	trans
cg14924064_ENSG00000211683	3.62E-09	7.94E-08	0.694303021	0.694303021	M1	Male	trans
cg03881934_ALDH7A1P4	3.62E-09	7.95E-08	-1.028395408	1.028395408	M1	Male	trans
cg23024553_CT47A5	3.62E-09	7.95E-08	-0.847764761	0.847764761	M1	Male	trans
cg02158095_ENSG00000224326	3.63E-09	7.95E-08	-0.529143945	0.529143945	M1	Male	trans
cg04750027_OR51A7	3.63E-09	7.95E-08	-1.959149832	1.959149832	M1	Male	trans
cg13700458_ENSG00000213169	3.63E-09	7.95E-08	-1.220209497	1.220209497	M1	Male	trans
cg11815008_L1CAM	3.63E-09	7.95E-08	-0.304035219	0.304035219	M1	Male	trans
cg17388638_FCMR	3.63E-09	7.96E-08	-0.808938337	0.808938337	M1	Male	trans
cg04684504_RNU1-52P	3.63E-09	7.96E-08	0.834841266	0.834841266	M1	Male	trans
cg10976219_BEST2	3.63E-09	7.96E-08	-0.563305747	0.563305747	M1	Male	trans
cg03286510_RNA5SP482	3.63E-09	7.96E-08	0.679101062	0.679101062	M1	Male	trans
cg25318301_TMEM229A	3.63E-09	7.96E-08	0.44778677	0.44778677	M1	Male	trans
cg10548700_UGT1A11P	3.63E-09	7.96E-08	0.294580963	0.294580963	M1	Male	trans
cg21200382_RPL7P15	3.63E-09	7.96E-08	0.659738292	0.659738292	M1	Male	trans
cg26110038_C2CD6	3.63E-09	7.96E-08	-1.662417673	1.662417673	M1	Male	trans
cg01442214_LINC01310	3.63E-09	7.97E-08	-0.547310978	0.547310978	M1	Male	trans
cg14584450_PRKCB	3.63E-09	7.97E-08	-0.677551893	0.677551893	M1	Male	trans
cg16596598_HLA-DOB	3.64E-09	7.97E-08	-0.679711697	0.679711697	M1	Male	trans
cg12769996_CD79B	3.64E-09	7.97E-08	-1.031120855	1.031120855	M1	Male	trans
cg04684504_ENSG00000225952	3.64E-09	7.97E-08	0.885813771	0.885813771	M1	Male	trans
cg11815008_LINC01405	3.64E-09	7.97E-08	-0.841611412	0.841611412	M1	Male	trans
cg08681445_REXO1L1P	3.64E-09	7.98E-08	-0.967271613	0.967271613	M1	Male	trans
cg16490805_PCSK2	3.64E-09	7.98E-08	-1.671947672	1.671947672	M1	Male	trans
cg22280068_OR51E1	3.64E-09	7.98E-08	-0.979924061	0.979924061	M1	Male	trans
cg08825286_ENSG00000212930	3.64E-09	7.99E-08	-1.360374659	1.360374659	M1	Male	trans
cg19483581_SLC30A10	3.65E-09	7.99E-08	-1.027909113	1.027909113	M1	Male	trans
cg15635341_PMEL	3.65E-09	7.99E-08	0.625824926	0.625824926	M1	Male	trans
cg24232370_HECW1-IT1	3.65E-09	8.00E-08	-0.150165429	0.150165429	M1	Male	trans
cg01062838_ENSG00000231525	3.65E-09	8.00E-08	-1.469771305	1.469771305	M1	Male	trans
cg24778576_OR5G3	3.65E-09	8.00E-08	-0.970306029	0.970306029	M1	Male	trans
cg22280068_OR2T2	3.65E-09	8.00E-08	-0.253108612	0.253108612	M1	Male	trans
cg13892635_ENSG00000242667	3.65E-09	8.00E-08	-0.522752982	0.522752982	M1	Male	trans
cg18835705_LINC02645	3.65E-09	8.00E-08	-1.036933864	1.036933864	M1	Male	trans
cg19932577_OBP2B	3.65E-09	8.00E-08	-1.111688661	1.111688661	M1	Male	trans
cg27513510_LINC01241	3.65E-09	8.00E-08	-1.259312853	1.259312853	M1	Male	trans
cg23383887_GLRA3	3.65E-09	8.00E-08	-1.193539166	1.193539166	M1	Male	trans
cg21449027_CSF3	3.65E-09	8.00E-08	-0.765660656	0.765660656	M1	Male	trans
cg24014805_RNU4-50P	3.65E-09	8.00E-08	-0.913098297	0.913098297	M1	Male	trans
cg07815169_LINC02639	3.65E-09	8.01E-08	-0.54589595	0.54589595	M1	Male	trans
cg12283439_C6orf58	3.66E-09	8.01E-08	-1.028150186	1.028150186	M1	Male	trans
cg04738673_SUCLA2P2	3.66E-09	8.01E-08	-1.029049031	1.029049031	M1	Male	trans
cg17264779_AGKP2	3.66E-09	8.01E-08	-1.08289247	1.08289247	M1	Male	trans
cg14229362_ENSG00000220537	3.66E-09	8.02E-08	0.534342361	0.534342361	M1	Male	trans
cg00428160_OR1I1	3.66E-09	8.02E-08	-0.808249336	0.808249336	M1	Male	trans
cg08547343_ARC	3.66E-09	8.02E-08	0.969075837	0.969075837	M1	Male	trans
cg17106653_IGHV3-20	3.66E-09	8.02E-08	1.577906046	1.577906046	M1	Male	trans
cg17106653_IGKV3-7	3.66E-09	8.02E-08	1.635845821	1.635845821	M1	Male	trans
cg00305285_RNU4-33P	3.66E-09	8.02E-08	-0.542864809	0.542864809	M1	Male	trans
cg00406188_AHCYP5	3.66E-09	8.02E-08	-0.720119349	0.720119349	M1	Male	trans
cg15889703_FHL5	3.66E-09	8.03E-08	-0.261114648	0.261114648	M1	Male	trans
cg16143544_RN7SL273P	3.66E-09	8.03E-08	-0.585084439	0.585084439	M1	Male	trans
cg16894055_SNORD115-14	3.67E-09	8.03E-08	-1.032009689	1.032009689	M1	Male	trans
cg26523590_LINC01456	3.67E-09	8.03E-08	-1.25920247	1.25920247	M1	Male	trans
cg14924064_LINC02576	3.67E-09	8.03E-08	0.907116135	0.907116135	M1	Male	trans
cg22549984_OR9K2	3.67E-09	8.03E-08	-0.070810651	0.070810651	M1	Male	trans
cg22549984_OR10K2	3.67E-09	8.03E-08	-0.306504418	0.306504418	M1	Male	trans
cg22549984_OR4K2	3.67E-09	8.03E-08	-0.069088748	0.069088748	M1	Male	trans
cg22549984_CNOT7P2	3.67E-09	8.03E-08	-1.40313029	1.40313029	M1	Male	trans
cg22549984_OR6K6	3.67E-09	8.03E-08	-1.216161213	1.216161213	M1	Male	trans
cg22549984_PYHIN5P	3.67E-09	8.03E-08	-1.483919012	1.483919012	M1	Male	trans
cg22549984_LINC01682	3.67E-09	8.03E-08	-1.216161213	1.216161213	M1	Male	trans
cg22549984_MYT1L-AS1	3.67E-09	8.03E-08	-0.484404186	0.484404186	M1	Male	trans
cg22549984_MTND2P19	3.67E-09	8.03E-08	-1.483919012	1.483919012	M1	Male	trans
cg22549984_MTND1P27	3.67E-09	8.03E-08	-2.090791432	2.090791432	M1	Male	trans
cg22549984_MTND4LP16	3.67E-09	8.03E-08	-1.216161213	1.216161213	M1	Male	trans
cg22549984_OR5AC2	3.67E-09	8.03E-08	-0.20733564	0.20733564	M1	Male	trans
cg22549984_PLSCR5-AS1	3.67E-09	8.03E-08	-0.937813189	0.937813189	M1	Male	trans
cg22549984_OR11A1	3.67E-09	8.03E-08	-0.035731856	0.035731856	M1	Male	trans
cg22549984_RPL30P16	3.67E-09	8.03E-08	-2.090791432	2.090791432	M1	Male	trans
cg22549984_RPL32P23	3.67E-09	8.03E-08	-1.483919012	1.483919012	M1	Male	trans
cg22549984_LINC02674	3.67E-09	8.03E-08	-1.352022524	1.352022524	M1	Male	trans
cg22549984_OR4A15	3.67E-09	8.03E-08	-1.483919012	1.483919012	M1	Male	trans
cg22549984_OR5BE1P	3.67E-09	8.03E-08	-2.090791432	2.090791432	M1	Male	trans
cg22549984_OR2AH1P	3.67E-09	8.03E-08	-0.208066322	0.208066322	M1	Male	trans
cg22549984_OR10G8	3.67E-09	8.03E-08	-0.917036001	0.917036001	M1	Male	trans
cg22549984_OR4Q2	3.67E-09	8.03E-08	-0.022615712	0.022615712	M1	Male	trans
cg22549984_OR4K13	3.67E-09	8.03E-08	-0.095516747	0.095516747	M1	Male	trans
cg22549984_ZSWIM5P1	3.67E-09	8.03E-08	-2.090791432	2.090791432	M1	Male	trans
cg22549984_TMEM235	3.67E-09	8.03E-08	-1.216161213	1.216161213	M1	Male	trans
cg22549984_OR7A2P	3.67E-09	8.03E-08	-0.194804253	0.194804253	M1	Male	trans
cg22549984_SNORA70	3.67E-09	8.03E-08	-1.834072001	1.834072001	M1	Male	trans
cg22549984_ENSG00000212618	3.67E-09	8.03E-08	-2.090791432	2.090791432	M1	Male	trans
cg22549984_ENSG00000213717	3.67E-09	8.03E-08	-0.937813189	0.937813189	M1	Male	trans
cg22549984_GAPDHP77	3.67E-09	8.03E-08	-1.875626377	1.875626377	M1	Male	trans
cg22549984_ENSG00000225662	3.67E-09	8.03E-08	-0.701565145	0.701565145	M1	Male	trans
cg22549984_ENSG00000229911	3.67E-09	8.03E-08	-2.090791432	2.090791432	M1	Male	trans
cg22549984_ENSG00000235810	3.67E-09	8.03E-08	-1.028626732	1.028626732	M1	Male	trans
cg22549984_TSPY11P	3.67E-09	8.03E-08	-2.090791432	2.090791432	M1	Male	trans
cg22549984_ENSG00000241828	3.67E-09	8.03E-08	-0.701565145	0.701565145	M1	Male	trans
cg22549984_PRAMEF36P	3.67E-09	8.03E-08	-1.222956136	1.222956136	M1	Male	trans
cg22549984_OR2M2	3.67E-09	8.03E-08	-0.027340831	0.027340831	M1	Male	trans
cg22549984_OR2T1	3.67E-09	8.03E-08	-0.052045223	0.052045223	M1	Male	trans
cg22549984_FEM1AP3	3.67E-09	8.03E-08	-0.937289514	0.937289514	M1	Male	trans
cg22549984_OR8G1	3.67E-09	8.03E-08	-0.553782363	0.553782363	M1	Male	trans
cg22549984_OR6C70	3.67E-09	8.03E-08	-0.511484071	0.511484071	M1	Male	trans
cg22549984_RPS16P9	3.67E-09	8.03E-08	-0.507977544	0.507977544	M1	Male	trans
cg22549984_ENSG00000226433	3.67E-09	8.03E-08	-0.410623286	0.410623286	M1	Male	trans
cg22549984_ENSG00000233574	3.67E-09	8.03E-08	-0.142350678	0.142350678	M1	Male	trans
cg22549984_NCLP2	3.67E-09	8.03E-08	-0.929028263	0.929028263	M1	Male	trans
cg22549984_SLIT1-AS1	3.67E-09	8.03E-08	-0.632798858	0.632798858	M1	Male	trans
cg14046470_SSR1P1	3.67E-09	8.03E-08	-0.627025143	0.627025143	M1	Male	trans
cg06896450_RN7SL89P	3.67E-09	8.03E-08	-1.132977797	1.132977797	M1	Male	trans
cg09880331_DRP2	3.67E-09	8.03E-08	-1.217680425	1.217680425	M1	Male	trans
cg02673703_LECT2	3.67E-09	8.04E-08	-1.45275017	1.45275017	M1	Male	trans
cg25712985_RNU6-842P	3.67E-09	8.04E-08	-1.191359095	1.191359095	M1	Male	trans
cg01124926_ENSG00000236231	3.67E-09	8.04E-08	-0.854509573	0.854509573	M1	Male	trans
cg19219998_RNU1-89P	3.67E-09	8.04E-08	-1.208712262	1.208712262	M1	Male	trans
cg08818130_SNORD115-43	3.68E-09	8.05E-08	-0.853846051	0.853846051	M1	Male	trans
cg20426275_MIR1233-1	3.68E-09	8.05E-08	-1.210588228	1.210588228	M1	Male	trans
cg02493602_JCHAIN	3.68E-09	8.06E-08	1.016776253	1.016776253	M1	Male	trans
cg14867071_ENSG00000229899	3.68E-09	8.06E-08	0.875974997	0.875974997	M1	Male	trans
cg01269575_RNU1-2	3.68E-09	8.06E-08	-1.043069211	1.043069211	M1	Male	trans
cg19408449_ENSG00000230393	3.68E-09	8.06E-08	-0.644999271	0.644999271	M1	Male	trans
cg17918676_SAMSN1-AS1	3.68E-09	8.06E-08	-1.114963166	1.114963166	M1	Male	trans
cg20935363_ENSG00000236731	3.68E-09	8.06E-08	0.865505364	0.865505364	M1	Male	trans
cg11815008_TGM4	3.68E-09	8.06E-08	-0.610898024	0.610898024	M1	Male	trans
cg05579025_MED14P1	3.69E-09	8.06E-08	-0.937620618	0.937620618	M1	Male	trans
cg09661733_LINC00276	3.69E-09	8.07E-08	-0.623464936	0.623464936	M1	Male	trans
cg04457964_ENSG00000223977	3.69E-09	8.07E-08	-1.572324137	1.572324137	M1	Male	trans
cg17896072_MEF2B	3.69E-09	8.07E-08	-0.792210224	0.792210224	M1	Male	trans
cg20241816_NOTCH2P1	3.69E-09	8.07E-08	-0.580311262	0.580311262	M1	Male	trans
cg04060288_GKN2	3.69E-09	8.07E-08	-1.157524172	1.157524172	M1	Male	trans
cg21888978_STMN4	3.69E-09	8.07E-08	-0.138928955	0.138928955	M1	Male	trans
cg05898591_ENSG00000225952	3.69E-09	8.07E-08	1.261457276	1.261457276	M1	Male	trans
cg04060288_LYPLAL1-DT	3.69E-09	8.07E-08	-1.56379044	1.56379044	M1	Male	trans
cg13720284_HOXC5	3.69E-09	8.07E-08	-0.655650855	0.655650855	M1	Male	trans
cg13799853_IGKV3D-7	3.69E-09	8.07E-08	0.803737746	0.803737746	M1	Male	trans
cg04738355_RPSAP44	3.69E-09	8.07E-08	-1.423183911	1.423183911	M1	Male	trans
cg22168087_XCL2	3.69E-09	8.07E-08	0.759486314	0.759486314	M1	Male	trans
cg01573457_RNU6-695P	3.69E-09	8.07E-08	0.654004922	0.654004922	M1	Male	trans
cg13410725_RPL35AP19	3.69E-09	8.07E-08	-0.816950958	0.816950958	M1	Male	trans
cg14203970_HVCN1	3.69E-09	8.08E-08	-2.279150837	2.279150837	M1	Male	trans
cg12420787_SNORD115-32	3.69E-09	8.08E-08	-0.431111782	0.431111782	M1	Male	trans
cg06696666_BMS1P3	3.70E-09	8.08E-08	-1.231797732	1.231797732	M1	Male	trans
cg17324671_ENSG00000217004	3.70E-09	8.08E-08	-0.815583259	0.815583259	M1	Male	trans
cg08426938_ENSG00000224260	3.70E-09	8.08E-08	-0.731962633	0.731962633	M1	Male	trans
cg14980177_POM121B	3.70E-09	8.09E-08	0.48898874	0.48898874	M1	Male	trans
cg18260374_ADORA2BP1	3.70E-09	8.09E-08	-1.957881657	1.957881657	M1	Male	trans
cg12256809_CPNE7	3.70E-09	8.09E-08	-1.198681621	1.198681621	M1	Male	trans
cg01062838_RNU6-4P	3.70E-09	8.10E-08	-1.407285007	1.407285007	M1	Male	trans
cg04738355_ELFN1-AS1	3.70E-09	8.10E-08	-1.434777039	1.434777039	M1	Male	trans
cg07048094_CITED1	3.70E-09	8.10E-08	-1.308394028	1.308394028	M1	Male	trans
cg26076683_GATA4	3.70E-09	8.10E-08	-1.405165702	1.405165702	M1	Male	trans
cg02241545_MIR649	3.71E-09	8.10E-08	-0.646415527	0.646415527	M1	Male	trans
cg12740725_OLIG2	3.71E-09	8.11E-08	-0.579831094	0.579831094	M1	Male	trans
cg26676405_GOLGA8UP	3.71E-09	8.11E-08	-1.016677083	1.016677083	M1	Male	trans
cg24605553_C1orf162	3.71E-09	8.11E-08	0.841455845	0.841455845	M1	Male	trans
cg04726019_SOX8	3.71E-09	8.11E-08	-0.885490424	0.885490424	M1	Male	trans
cg11464377_POU6F2	3.71E-09	8.11E-08	-0.735557386	0.735557386	M1	Male	trans
cg19595092_IGLV2-18	3.71E-09	8.12E-08	-1.879460783	1.879460783	M1	Male	trans
cg20695805_ENSG00000237422	3.71E-09	8.12E-08	0.845102107	0.845102107	M1	Male	trans
cg17096979_SPATA8	3.71E-09	8.12E-08	-2.028945001	2.028945001	M1	Male	trans
cg12877532_LINC01630	3.71E-09	8.12E-08	-1.003651886	1.003651886	M1	Male	trans
cg24430871_FZD9	3.71E-09	8.12E-08	-0.308927241	0.308927241	M1	Male	trans
cg16156113_ENSG00000240219	3.72E-09	8.13E-08	-0.57821334	0.57821334	M1	Male	trans
cg01269575_OR2G2	3.72E-09	8.13E-08	-1.017457879	1.017457879	M1	Male	trans
cg14924064_CLECL1	3.72E-09	8.13E-08	0.790270583	0.790270583	M1	Male	trans
cg27594583_OR5H2	3.72E-09	8.13E-08	1.279468562	1.279468562	M1	Male	trans
cg19595092_IGKV1-6	3.72E-09	8.13E-08	-1.787255122	1.787255122	M1	Male	trans
cg21830932_BMP4	3.72E-09	8.14E-08	-1.010905323	1.010905323	M1	Male	trans
cg20137750_REN	3.72E-09	8.14E-08	-0.576713491	0.576713491	M1	Male	trans
cg17146522_RNU2-36P	3.72E-09	8.14E-08	-0.907072356	0.907072356	M1	Male	trans
cg07430420_MTCYBP14	3.72E-09	8.14E-08	-1.192814683	1.192814683	M1	Male	trans
cg07430420_CHMP4AP1	3.72E-09	8.14E-08	-1.562845201	1.562845201	M1	Male	trans
cg07430420_RPL9P15	3.72E-09	8.14E-08	-0.524412767	0.524412767	M1	Male	trans
cg07430420_OR2W1	3.72E-09	8.14E-08	-1.562845201	1.562845201	M1	Male	trans
cg07430420_MAS1L	3.72E-09	8.14E-08	-1.109214276	1.109214276	M1	Male	trans
cg07430420_PGAM1P2	3.72E-09	8.14E-08	-1.562845201	1.562845201	M1	Male	trans
cg07430420_ARL5AP2	3.72E-09	8.14E-08	-1.094136015	1.094136015	M1	Male	trans
cg07430420_LINC01072	3.72E-09	8.14E-08	-0.875941101	0.875941101	M1	Male	trans
cg07430420_KRTAP10-1	3.72E-09	8.14E-08	-1.562845201	1.562845201	M1	Male	trans
cg07430420_Y_RNA	3.72E-09	8.14E-08	-0.630389858	0.630389858	M1	Male	trans
cg07430420_ENSG00000225175	3.72E-09	8.14E-08	-1.402011524	1.402011524	M1	Male	trans
cg07430420_ENSG00000226483	3.72E-09	8.14E-08	-1.109214276	1.109214276	M1	Male	trans
cg07430420_ENSG00000231440	3.72E-09	8.14E-08	-1.109214276	1.109214276	M1	Male	trans
cg07430420_ENSG00000240611	3.72E-09	8.14E-08	-0.689415986	0.689415986	M1	Male	trans
cg07430420_LINC01997	3.72E-09	8.14E-08	-0.432839128	0.432839128	M1	Male	trans
cg07430420_RNA5SP198	3.72E-09	8.14E-08	-0.909068061	0.909068061	M1	Male	trans
cg07430420_RPS15AP32	3.72E-09	8.14E-08	-0.909068061	0.909068061	M1	Male	trans
cg07430420_TFDP3	3.72E-09	8.14E-08	-0.2590918	0.2590918	M1	Male	trans
cg06754924_IGF2BP1	3.73E-09	8.14E-08	-0.782338418	0.782338418	M1	Male	trans
cg20426275_PLA2G2A	3.73E-09	8.14E-08	-1.505694314	1.505694314	M1	Male	trans
cg14611230_OBP2B	3.73E-09	8.14E-08	-0.770058236	0.770058236	M1	Male	trans
cg25212717_ENSG00000235610	3.73E-09	8.14E-08	-0.630461205	0.630461205	M1	Male	trans
cg08061367_CLDN10-AS1	3.73E-09	8.14E-08	-0.675308989	0.675308989	M1	Male	trans
cg14795409_ENSG00000225173	3.73E-09	8.15E-08	-0.708823044	0.708823044	M1	Male	trans
cg10959048_GIMAP7	3.73E-09	8.15E-08	-0.994563313	0.994563313	M1	Male	trans
cg03038245_ENSG00000235782	3.73E-09	8.15E-08	-1.333591145	1.333591145	M1	Male	trans
cg11444278_PMFBP1	3.73E-09	8.15E-08	0.738357548	0.738357548	M1	Male	trans
cg11444278_LCN10	3.73E-09	8.15E-08	0.830233351	0.830233351	M1	Male	trans
cg22253653_MARK2P15	3.73E-09	8.16E-08	-0.633859765	0.633859765	M1	Male	trans
cg10568558_KIF12	3.73E-09	8.16E-08	-1.324704163	1.324704163	M1	Male	trans
cg10490099_ENSG00000231062	3.74E-09	8.16E-08	-0.454968339	0.454968339	M1	Male	trans
cg02621636_ELOCP30	3.74E-09	8.16E-08	-0.89414947	0.89414947	M1	Male	trans
cg26541248_RFX6	3.74E-09	8.16E-08	-1.098014777	1.098014777	M1	Male	trans
cg19776984_RPL7P40	3.74E-09	8.16E-08	-1.212301504	1.212301504	M1	Male	trans
cg13229245_RNU6-1056P	3.74E-09	8.16E-08	0.582432792	0.582432792	M1	Male	trans
cg02639667_ZCCHC13	3.74E-09	8.17E-08	0.618871516	0.618871516	M1	Male	trans
cg00743325_PROK2	3.74E-09	8.17E-08	0.184432979	0.184432979	M1	Male	trans
cg20615820_ENSG00000224765	3.74E-09	8.17E-08	-1.425323694	1.425323694	M1	Male	trans
cg19767548_CEACAMP3	3.74E-09	8.17E-08	-0.546919429	0.546919429	M1	Male	trans
cg03561071_RNU4-55P	3.74E-09	8.17E-08	-0.993293115	0.993293115	M1	Male	trans
cg22836400_OR7D1P	3.74E-09	8.17E-08	0.589005452	0.589005452	M1	Male	trans
cg05324349_ENSG00000224366	3.74E-09	8.17E-08	-0.835055114	0.835055114	M1	Male	trans
cg23742872_HMGB1P25	3.74E-09	8.17E-08	-0.717619572	0.717619572	M1	Male	trans
cg23742872_RNU6-1148P	3.74E-09	8.17E-08	-0.292753575	0.292753575	M1	Male	trans
cg13320138_ENSG00000213690	3.74E-09	8.17E-08	0.486293079	0.486293079	M1	Male	trans
cg18094693_CENPVL3	3.74E-09	8.17E-08	-0.68085679	0.68085679	M1	Male	trans
cg01877776_RN7SL634P	3.74E-09	8.18E-08	-0.848603913	0.848603913	M1	Male	trans
cg13458720_IGLV5-37	3.75E-09	8.18E-08	-1.999711387	1.999711387	M1	Male	trans
cg08129093_BPIFB3	3.75E-09	8.18E-08	-1.102289893	1.102289893	M1	Male	trans
cg04337937_ATP5PBP2	3.75E-09	8.18E-08	-0.693269726	0.693269726	M1	Male	trans
cg08024174_ENSG00000230831	3.75E-09	8.19E-08	-0.887552394	0.887552394	M1	Male	trans
cg13845724_STMN2	3.75E-09	8.19E-08	-0.163666487	0.163666487	M1	Male	trans
cg14776351_ENSG00000230026	3.75E-09	8.20E-08	-0.515328398	0.515328398	M1	Male	trans
cg22503024_SOX8	3.75E-09	8.20E-08	-0.948055912	0.948055912	M1	Male	trans
cg14267705_RPL35AP13	3.75E-09	8.20E-08	-1.156566471	1.156566471	M1	Male	trans
cg03875668_Metazoa_SRP	3.75E-09	8.20E-08	-0.723064843	0.723064843	M1	Male	trans
cg04701596_PDSS1P2	3.76E-09	8.20E-08	-1.223346148	1.223346148	M1	Male	trans
cg26873935_ENSG00000231815	3.76E-09	8.21E-08	-0.98729933	0.98729933	M1	Male	trans
cg24432376_RNU6-517P	3.76E-09	8.21E-08	-0.483013713	0.483013713	M1	Male	trans
cg10905736_COL11A1	3.76E-09	8.21E-08	-0.675598466	0.675598466	M1	Male	trans
cg04307318_FAM8A3P	3.76E-09	8.21E-08	-0.983130666	0.983130666	M1	Male	trans
cg24413597_RNA5SP457	3.76E-09	8.21E-08	-0.524335367	0.524335367	M1	Male	trans
cg11376872_OR6S1	3.76E-09	8.21E-08	-0.284977978	0.284977978	M1	Male	trans
cg02305803_ENSG00000227920	3.76E-09	8.21E-08	-0.951429801	0.951429801	M1	Male	trans
cg24543696_CHCHD2P8	3.76E-09	8.21E-08	0.601862195	0.601862195	M1	Male	trans
cg01752322_ENSG00000229616	3.76E-09	8.21E-08	-1.449883817	1.449883817	M1	Male	trans
cg13064049_XAGE2	3.77E-09	8.22E-08	0.782361655	0.782361655	M1	Male	trans
cg03561071_LINC00351	3.77E-09	8.22E-08	-0.861304489	0.861304489	M1	Male	trans
cg04726019_IGKV1-33	3.77E-09	8.22E-08	-0.999182489	0.999182489	M1	Male	trans
cg16271481_CDCA4P2	3.77E-09	8.23E-08	-1.342622425	1.342622425	M1	Male	trans
cg05056349_ADCYAP1	3.77E-09	8.24E-08	0.981103711	0.981103711	M1	Male	trans
cg13468092_MIR96	3.77E-09	8.24E-08	-0.706286978	0.706286978	M1	Male	trans
cg19466967_LINC01423	3.77E-09	8.24E-08	-1.25308812	1.25308812	M1	Male	trans
cg12740725_RNU6-1151P	3.77E-09	8.24E-08	-1.725368614	1.725368614	M1	Male	trans
cg07914385_ENSG00000225775	3.77E-09	8.24E-08	-0.47068438	0.47068438	M1	Male	trans
cg05396439_IGHV3-49	3.78E-09	8.24E-08	-0.508440194	0.508440194	M1	Male	trans
cg05984132_MIR1272	3.78E-09	8.24E-08	-0.778929258	0.778929258	M1	Male	trans
cg10654648_RSL24D1P3	3.78E-09	8.24E-08	-0.983432398	0.983432398	M1	Male	trans
cg10175261_SLITRK1	3.78E-09	8.25E-08	-0.725090431	0.725090431	M1	Male	trans
cg03485681_LINC01055	3.78E-09	8.25E-08	-1.557333659	1.557333659	M1	Male	trans
cg16515462_ENSG00000240627	3.78E-09	8.26E-08	-0.91823574	0.91823574	M1	Male	trans
cg23579481_TMEM202	3.78E-09	8.26E-08	-0.92863672	0.92863672	M1	Male	trans
cg25947301_OR52L1	3.78E-09	8.26E-08	-0.887287438	0.887287438	M1	Male	trans
cg12675571_RNA5SP113	3.78E-09	8.26E-08	0.356392204	0.356392204	M1	Male	trans
cg12675571_MIR218-2	3.78E-09	8.26E-08	1.044225839	1.044225839	M1	Male	trans
cg12675571_ACTBP12	3.78E-09	8.26E-08	1.166797732	1.166797732	M1	Male	trans
cg12675571_NDUFS5P2	3.78E-09	8.26E-08	0.589991153	0.589991153	M1	Male	trans
cg12675571_MTND5P18	3.78E-09	8.26E-08	1.166797732	1.166797732	M1	Male	trans
cg12675571_RN7SL868P	3.78E-09	8.26E-08	1.166797732	1.166797732	M1	Male	trans
cg12675571_MTND1P2	3.78E-09	8.26E-08	1.166797732	1.166797732	M1	Male	trans
cg12675571_H3P29	3.78E-09	8.26E-08	1.166797732	1.166797732	M1	Male	trans
cg12675571_SPEM1	3.78E-09	8.26E-08	1.023531577	1.023531577	M1	Male	trans
cg12675571_SKP2P1	3.78E-09	8.26E-08	1.166797732	1.166797732	M1	Male	trans
cg12675571_ENSG00000232897	3.78E-09	8.26E-08	0.201313924	0.201313924	M1	Male	trans
cg12675571_LINC02778	3.78E-09	8.26E-08	0.745158163	0.745158163	M1	Male	trans
cg12675571_CTNNA2-AS1	3.78E-09	8.26E-08	0.445269137	0.445269137	M1	Male	trans
cg12675571_ZNF734P	3.78E-09	8.26E-08	1.120943164	1.120943164	M1	Male	trans
cg12675571_LINC01114	3.78E-09	8.26E-08	0.235319997	0.235319997	M1	Male	trans
cg12675571_SORCS3	3.78E-09	8.26E-08	0.712784407	0.712784407	M1	Male	trans
cg12675571_NEK2P2	3.78E-09	8.26E-08	0.279851165	0.279851165	M1	Male	trans
cg12675571_MTND5P29	3.78E-09	8.26E-08	0.828123413	0.828123413	M1	Male	trans
cg12675571_PHOX2B	3.78E-09	8.26E-08	0.283484539	0.283484539	M1	Male	trans
cg12675571_LINC02433	3.78E-09	8.26E-08	0.523360812	0.523360812	M1	Male	trans
cg12675571_ASB10	3.78E-09	8.26E-08	0.523360812	0.523360812	M1	Male	trans
cg12675571_IGF2-AS	3.78E-09	8.26E-08	0.523360812	0.523360812	M1	Male	trans
cg12675571_ENSG00000230432	3.78E-09	8.26E-08	0.523360812	0.523360812	M1	Male	trans
cg12675571_ENSG00000230621	3.78E-09	8.26E-08	0.828123413	0.828123413	M1	Male	trans
cg12675571_RNU6-169P	3.78E-09	8.26E-08	1.046721623	1.046721623	M1	Male	trans
cg12675571_FUNDC2P3	3.78E-09	8.26E-08	0.67869713	0.67869713	M1	Male	trans
cg12675571_LINC02247	3.78E-09	8.26E-08	0.67869713	0.67869713	M1	Male	trans
cg12675571_BHLHA9	3.78E-09	8.26E-08	0.485417198	0.485417198	M1	Male	trans
cg12675571_SMSP1	3.78E-09	8.26E-08	0.67869713	0.67869713	M1	Male	trans
cg12675571_ENSG00000227679	3.78E-09	8.26E-08	0.116185956	0.116185956	M1	Male	trans
cg12675571_CT45A5	3.78E-09	8.26E-08	0.270976754	0.270976754	M1	Male	trans
cg04758826_HIF3A	3.79E-09	8.26E-08	-1.336606343	1.336606343	M1	Male	trans
cg19703425_KLHL33	3.79E-09	8.26E-08	-1.318521974	1.318521974	M1	Male	trans
cg16915057_SSR1P2	3.79E-09	8.27E-08	-0.680174612	0.680174612	M1	Male	trans
cg17896072_ZNF192P2	3.79E-09	8.27E-08	-0.649789706	0.649789706	M1	Male	trans
cg16589950_HLA-DRB9	3.79E-09	8.27E-08	-1.801908041	1.801908041	M1	Male	trans
cg26930498_IGHV3-43	3.79E-09	8.27E-08	-1.104080433	1.104080433	M1	Male	trans
cg18260374_RNU2-59P	3.79E-09	8.27E-08	-1.806824501	1.806824501	M1	Male	trans
cg26369178_ST13P21	3.80E-09	8.28E-08	-1.381893579	1.381893579	M1	Male	trans
cg05713971_ANO5	3.80E-09	8.28E-08	0.421979619	0.421979619	M1	Male	trans
cg20983125_ENSG00000234723	3.80E-09	8.28E-08	-0.421482098	0.421482098	M1	Male	trans
cg12336269_CITED1	3.80E-09	8.28E-08	0.662595508	0.662595508	M1	Male	trans
cg21830932_MYO18B-AS1	3.80E-09	8.28E-08	-1.193182415	1.193182415	M1	Male	trans
cg20935363_TAS2R41	3.80E-09	8.28E-08	0.765006158	0.765006158	M1	Male	trans
cg10499451_OR52N5	3.80E-09	8.28E-08	-0.703825731	0.703825731	M1	Male	trans
cg07139794_RNA5SP299	3.80E-09	8.28E-08	-1.239922617	1.239922617	M1	Male	trans
cg18391514_NFYAP1	3.80E-09	8.28E-08	-0.302070705	0.302070705	M1	Male	trans
cg18391514_ENSG00000224504	3.80E-09	8.28E-08	-0.882417869	0.882417869	M1	Male	trans
cg18391514_ISCUP1	3.80E-09	8.28E-08	-1.243296774	1.243296774	M1	Male	trans
cg18391514_OR2M1P	3.80E-09	8.28E-08	-0.530470196	0.530470196	M1	Male	trans
cg18391514_LINC01804	3.80E-09	8.28E-08	-0.557674043	0.557674043	M1	Male	trans
cg18391514_SPACA1	3.80E-09	8.28E-08	-1.243296774	1.243296774	M1	Male	trans
cg18391514_RN7SL571P	3.80E-09	8.28E-08	-0.696841085	0.696841085	M1	Male	trans
cg18391514_ACSM2B	3.80E-09	8.28E-08	-1.243296774	1.243296774	M1	Male	trans
cg18391514_KRTAP8-2P	3.80E-09	8.28E-08	-0.501496678	0.501496678	M1	Male	trans
cg18391514_RN7SKP169	3.80E-09	8.28E-08	-1.243296774	1.243296774	M1	Male	trans
cg18391514_ENSG00000218561	3.80E-09	8.28E-08	-0.557674043	0.557674043	M1	Male	trans
cg18391514_ENSG00000235281	3.80E-09	8.28E-08	-1.243296774	1.243296774	M1	Male	trans
cg18391514_OR2AF1P	3.80E-09	8.28E-08	-0.668472046	0.668472046	M1	Male	trans
cg18391514_KRASP1	3.80E-09	8.28E-08	-1.115348087	1.115348087	M1	Male	trans
cg18391514_RPS2P6	3.80E-09	8.28E-08	-0.595857041	0.595857041	M1	Male	trans
cg18391514_ENSG00000224384	3.80E-09	8.28E-08	-0.628672886	0.628672886	M1	Male	trans
cg18391514_ENSG00000227438	3.80E-09	8.28E-08	-0.723194714	0.723194714	M1	Male	trans
cg08653161_HNRNPA1P22	3.80E-09	8.28E-08	-1.241721572	1.241721572	M1	Male	trans
cg19693276_MTND2P12	3.80E-09	8.28E-08	-0.498915132	0.498915132	M1	Male	trans
cg08690235_ACAN	3.80E-09	8.29E-08	-0.689919737	0.689919737	M1	Male	trans
cg20695805_HSD17B7P2	3.80E-09	8.29E-08	0.765145781	0.765145781	M1	Male	trans
cg18180710_RN7SL267P	3.80E-09	8.29E-08	1.041784669	1.041784669	M1	Male	trans
cg02158095_SLC44A3-AS1	3.80E-09	8.29E-08	-0.585313331	0.585313331	M1	Male	trans
cg24907862_ENSG00000207419	3.81E-09	8.29E-08	0.578498943	0.578498943	M1	Male	trans
cg22280068_OR2L13	3.81E-09	8.29E-08	-0.406872017	0.406872017	M1	Male	trans
cg09508875_OR2A5	3.81E-09	8.29E-08	-0.177023521	0.177023521	M1	Male	trans
cg01573457_TCF23	3.81E-09	8.29E-08	1.172594192	1.172594192	M1	Male	trans
cg26340737_MT2P1	3.81E-09	8.30E-08	0.619734328	0.619734328	M1	Male	trans
cg09588157_ENSG00000223859	3.81E-09	8.30E-08	-2.385600181	2.385600181	M1	Male	trans
cg03910871_RNA5SP482	3.81E-09	8.30E-08	-0.385662384	0.385662384	M1	Male	trans
cg21543103_TFF3	3.81E-09	8.30E-08	-1.221404726	1.221404726	M1	Male	trans
cg20370793_OR7E116P	3.81E-09	8.31E-08	-0.558433854	0.558433854	M1	Male	trans
cg17324671_SEPTIN6	3.82E-09	8.31E-08	-0.686297607	0.686297607	M1	Male	trans
cg07857119_PCSK2	3.82E-09	8.31E-08	-0.997608655	0.997608655	M1	Male	trans
cg24430871_RNA5SP166	3.82E-09	8.32E-08	-0.745600622	0.745600622	M1	Male	trans
cg08955483_FBN3	3.82E-09	8.32E-08	-0.640828675	0.640828675	M1	Male	trans
cg11023174_KRT8P20	3.82E-09	8.32E-08	-0.568734255	0.568734255	M1	Male	trans
cg19466967_RNU6-788P	3.82E-09	8.32E-08	-1.030265621	1.030265621	M1	Male	trans
cg02673703_C10orf55	3.82E-09	8.32E-08	-1.551027493	1.551027493	M1	Male	trans
cg24170716_VPREB3	3.82E-09	8.32E-08	-1.435896014	1.435896014	M1	Male	trans
cg05065888_IRX1	3.82E-09	8.32E-08	-2.301056891	2.301056891	M1	Male	trans
cg25716065_CLC	3.82E-09	8.32E-08	0.887407437	0.887407437	M1	Male	trans
cg27015884_ISCUP1	3.82E-09	8.32E-08	-1.334231767	1.334231767	M1	Male	trans
cg27015884_OR2M1P	3.82E-09	8.32E-08	-0.5692689	0.5692689	M1	Male	trans
cg27015884_LINC01804	3.82E-09	8.32E-08	-0.598462443	0.598462443	M1	Male	trans
cg27015884_KRASP1	3.82E-09	8.32E-08	-1.196924885	1.196924885	M1	Male	trans
cg27015884_SPACA1	3.82E-09	8.32E-08	-1.334231767	1.334231767	M1	Male	trans
cg27015884_NFYAP1	3.82E-09	8.32E-08	-0.324164221	0.324164221	M1	Male	trans
cg27015884_RN7SL571P	3.82E-09	8.32E-08	-0.747808192	0.747808192	M1	Male	trans
cg27015884_ACSM2B	3.82E-09	8.32E-08	-1.334231767	1.334231767	M1	Male	trans
cg27015884_RPS2P6	3.82E-09	8.32E-08	-0.639438153	0.639438153	M1	Male	trans
cg27015884_KRTAP8-2P	3.82E-09	8.32E-08	-0.538176253	0.538176253	M1	Male	trans
cg27015884_RN7SKP169	3.82E-09	8.32E-08	-1.334231767	1.334231767	M1	Male	trans
cg27015884_ENSG00000218561	3.82E-09	8.32E-08	-0.598462443	0.598462443	M1	Male	trans
cg27015884_ENSG00000224384	3.82E-09	8.32E-08	-0.674654155	0.674654155	M1	Male	trans
cg27015884_ENSG00000224504	3.82E-09	8.32E-08	-0.946958101	0.946958101	M1	Male	trans
cg27015884_ENSG00000235281	3.82E-09	8.32E-08	-1.334231767	1.334231767	M1	Male	trans
cg27015884_OR2AF1P	3.82E-09	8.32E-08	-0.717364235	0.717364235	M1	Male	trans
cg27015884_ENSG00000227438	3.82E-09	8.32E-08	-0.776089331	0.776089331	M1	Male	trans
cg14046470_FGF7P8	3.82E-09	8.33E-08	-0.443941191	0.443941191	M1	Male	trans
cg05518022_IRX4	3.82E-09	8.33E-08	0.779569038	0.779569038	M1	Male	trans
cg24185649_LINC00316	3.82E-09	8.33E-08	-0.980930288	0.980930288	M1	Male	trans
cg06088084_ENSG00000224881	3.82E-09	8.33E-08	1.088926082	1.088926082	M1	Male	trans
cg20983125_ENSG00000241490	3.82E-09	8.33E-08	-0.875862556	0.875862556	M1	Male	trans
cg27380499_RNU6-212P	3.83E-09	8.33E-08	0.802265132	0.802265132	M1	Male	trans
cg17551702_RNU6-670P	3.83E-09	8.33E-08	-0.891242128	0.891242128	M1	Male	trans
cg13817083_CTSLP6	3.83E-09	8.33E-08	-0.67052072	0.67052072	M1	Male	trans
cg15001930_ENSG00000237749	3.83E-09	8.33E-08	-0.833522456	0.833522456	M1	Male	trans
cg05741563_CT83	3.83E-09	8.34E-08	-1.381474491	1.381474491	M1	Male	trans
cg03348901_CYP2A7	3.83E-09	8.34E-08	0.196386113	0.196386113	M1	Male	trans
cg03915648_AVPR1A	3.83E-09	8.34E-08	0.890824683	0.890824683	M1	Male	trans
cg06136472_ENSG00000204814	3.83E-09	8.34E-08	-0.700677781	0.700677781	M1	Male	trans
cg16078318_VDAC1P11	3.83E-09	8.34E-08	-0.96896614	0.96896614	M1	Male	trans
cg16515462_ENSG00000230276	3.83E-09	8.34E-08	-0.491295562	0.491295562	M1	Male	trans
cg08764590_ENSG00000242001	3.83E-09	8.34E-08	-0.943515917	0.943515917	M1	Male	trans
cg27030245_ENSG00000236205	3.83E-09	8.34E-08	0.686527672	0.686527672	M1	Male	trans
cg26318251_OR4F6	3.83E-09	8.35E-08	-0.366920746	0.366920746	M1	Male	trans
cg17348378_RPL14P6	3.83E-09	8.35E-08	-0.705039106	0.705039106	M1	Male	trans
cg23634134_GOLGA7B	3.84E-09	8.35E-08	0.759746673	0.759746673	M1	Male	trans
cg14790638_OR6Y1	3.84E-09	8.35E-08	-0.110218733	0.110218733	M1	Male	trans
cg20692464_RN7SKP257	3.84E-09	8.35E-08	-1.256113792	1.256113792	M1	Male	trans
cg16977073_CD37	3.84E-09	8.35E-08	-0.887830266	0.887830266	M1	Male	trans
cg15001471_CHAT	3.84E-09	8.35E-08	-0.244055925	0.244055925	M1	Male	trans
cg21641834_MGP	3.84E-09	8.35E-08	-1.384301432	1.384301432	M1	Male	trans
cg03985285_RNU6-992P	3.84E-09	8.36E-08	-0.91188133	0.91188133	M1	Male	trans
cg13981054_ALDOC	3.84E-09	8.36E-08	0.709945344	0.709945344	M1	Male	trans
cg08653161_RPS26P56	3.84E-09	8.36E-08	-1.481963433	1.481963433	M1	Male	trans
cg12852285_RNU6-55P	3.84E-09	8.36E-08	-0.882098859	0.882098859	M1	Male	trans
cg05861871_RNU1-52P	3.84E-09	8.36E-08	-0.850454704	0.850454704	M1	Male	trans
cg19217778_CARTPT	3.84E-09	8.36E-08	-0.177320789	0.177320789	M1	Male	trans
cg16793249_HMGB3P8	3.84E-09	8.37E-08	-0.749435206	0.749435206	M1	Male	trans
cg25472353_KIR2DP1	3.85E-09	8.37E-08	0.415872535	0.415872535	M1	Male	trans
cg06884304_RNA5SP133	3.85E-09	8.37E-08	-0.808387135	0.808387135	M1	Male	trans
cg22890620_CD300LD	3.85E-09	8.37E-08	-0.532074365	0.532074365	M1	Male	trans
cg20651218_RN7SL394P	3.85E-09	8.37E-08	-0.714535552	0.714535552	M1	Male	trans
cg01844751_RPL23AP38	3.85E-09	8.37E-08	-0.541884655	0.541884655	M1	Male	trans
cg16596598_IGHJ6	3.85E-09	8.37E-08	-0.747429613	0.747429613	M1	Male	trans
cg18305853_ENSG00000230944	3.85E-09	8.37E-08	-0.46855428	0.46855428	M1	Male	trans
cg14995921_PRTN3	3.85E-09	8.38E-08	-1.370381043	1.370381043	M1	Male	trans
cg17096979_GAPT	3.85E-09	8.38E-08	-1.629060462	1.629060462	M1	Male	trans
cg00154829_DEFA1	3.85E-09	8.38E-08	-1.179159368	1.179159368	M1	Male	trans
cg01708411_CAPZA1P3	3.85E-09	8.38E-08	0.331589049	0.331589049	M1	Male	trans
cg26459473_RN7SL841P	3.85E-09	8.38E-08	-0.47572343	0.47572343	M1	Male	trans
cg17299636_NLRP4	3.85E-09	8.38E-08	-1.557116604	1.557116604	M1	Male	trans
cg14584450_RPL9P21	3.85E-09	8.39E-08	-0.283402627	0.283402627	M1	Male	trans
cg23798064_DPYSL5	3.85E-09	8.39E-08	-0.263041784	0.263041784	M1	Male	trans
cg10295807_RHOH	3.86E-09	8.39E-08	-0.632748224	0.632748224	M1	Male	trans
cg17025908_MTCO2P17	3.86E-09	8.40E-08	-0.993766355	0.993766355	M1	Male	trans
cg22503024_IGHD5-18	3.86E-09	8.40E-08	-0.955473768	0.955473768	M1	Male	trans
cg08923376_ENSG00000235782	3.86E-09	8.40E-08	-3.2880555	3.2880555	M1	Male	trans
cg17509337_ENSG00000220986	3.86E-09	8.40E-08	-0.723107995	0.723107995	M1	Male	trans
cg18635497_ENSG00000228401	3.86E-09	8.41E-08	1.016586305	1.016586305	M1	Male	trans
cg08216943_BPIFB6	3.86E-09	8.41E-08	-1.608677901	1.608677901	M1	Male	trans
cg11370510_PASD1	3.86E-09	8.41E-08	-0.647003998	0.647003998	M1	Male	trans
cg24430871_FHL5	3.86E-09	8.41E-08	-0.393617672	0.393617672	M1	Male	trans
cg12256809_NOVA2	3.87E-09	8.41E-08	-0.605110716	0.605110716	M1	Male	trans
cg08955483_L1CAM	3.87E-09	8.41E-08	-0.302674409	0.302674409	M1	Male	trans
