## Supplementary Tables for "Sex-stratified and interaction multi-omics analysis of DNA methylation and gene expression in asthma": Table_Supplementary Table S2f.csv (part 5 of 85)

Pair_clean	pvalue	FDR	beta	abs_beta	Model	Sex	Type	Table S2f. Asthma-specific trans-expression quantitative trait methylation (trans-eQTM) associations identified in the male-specific analysis
cg04438156_ACTC1	3.87E-09	8.41E-08	-1.757880436	1.757880436	M1	Male	trans
cg04001978_RN7SKP128	3.87E-09	8.41E-08	-1.028572721	1.028572721	M1	Male	trans
cg20381404_RNU6-813P	3.87E-09	8.42E-08	0.673184663	0.673184663	M1	Male	trans
cg14086691_BMS1P17	3.87E-09	8.42E-08	-0.587789844	0.587789844	M1	Male	trans
cg09480417_RPL12P18	3.87E-09	8.42E-08	-1.15035524	1.15035524	M1	Male	trans
cg24543551_FFAR2	3.87E-09	8.42E-08	-0.454052746	0.454052746	M1	Male	trans
cg04463911_KERA	3.87E-09	8.43E-08	-1.264338814	1.264338814	M1	Male	trans
cg20695805_MDS2	3.88E-09	8.43E-08	0.698697159	0.698697159	M1	Male	trans
cg10976219_DYNC1I1	3.88E-09	8.43E-08	-0.732479689	0.732479689	M1	Male	trans
cg06320570_TRAT1	3.88E-09	8.43E-08	-1.611831519	1.611831519	M1	Male	trans
cg03386811_FABP5P10	3.88E-09	8.43E-08	-0.958000925	0.958000925	M1	Male	trans
cg07815169_DPY19L4P1	3.88E-09	8.44E-08	-0.925927259	0.925927259	M1	Male	trans
cg01708411_ENSG00000237031	3.88E-09	8.44E-08	0.669914329	0.669914329	M1	Male	trans
cg19408449_HSD17B7P2	3.88E-09	8.45E-08	-0.594468314	0.594468314	M1	Male	trans
cg10301769_ANAPC1P6	3.88E-09	8.45E-08	-0.919444142	0.919444142	M1	Male	trans
cg25047448_DISP3	3.88E-09	8.45E-08	-0.952247649	0.952247649	M1	Male	trans
cg08989647_LUZP4	3.89E-09	8.45E-08	-0.94832662	0.94832662	M1	Male	trans
cg15877096_OR10J3	3.89E-09	8.45E-08	-2.36473646	2.36473646	M1	Male	trans
cg08158675_CALN1	3.89E-09	8.45E-08	-0.623581979	0.623581979	M1	Male	trans
cg15333688_RN7SL215P	3.89E-09	8.46E-08	-1.243208599	1.243208599	M1	Male	trans
cg19408449_RNU6-499P	3.89E-09	8.46E-08	-0.778369056	0.778369056	M1	Male	trans
cg19408449_IL3	3.89E-09	8.46E-08	-0.278109684	0.278109684	M1	Male	trans
cg06634917_HAO1	3.89E-09	8.46E-08	-0.476777816	0.476777816	M1	Male	trans
cg22762615_DEFA1	3.89E-09	8.46E-08	0.759580364	0.759580364	M1	Male	trans
cg11444278_CTLA4	3.89E-09	8.46E-08	0.277173892	0.277173892	M1	Male	trans
cg00819121_RNA5SP177	3.89E-09	8.47E-08	-1.581815154	1.581815154	M1	Male	trans
cg01573457_RHOXF2B	3.89E-09	8.47E-08	1.350313168	1.350313168	M1	Male	trans
cg08547343_LHFPL6	3.90E-09	8.47E-08	0.847856686	0.847856686	M1	Male	trans
cg09221605_RNU5E-5P	3.90E-09	8.47E-08	-1.208722736	1.208722736	M1	Male	trans
cg20137750_NANOGP9	3.90E-09	8.48E-08	-0.94866344	0.94866344	M1	Male	trans
cg11500903_LINC00676	3.90E-09	8.48E-08	-0.54115283	0.54115283	M1	Male	trans
cg22549984_DAZ2	3.90E-09	8.48E-08	-0.399842892	0.399842892	M1	Male	trans
cg19776984_LGI1	3.90E-09	8.49E-08	-0.803586664	0.803586664	M1	Male	trans
cg07330196_MED15P9	3.90E-09	8.49E-08	-0.963816215	0.963816215	M1	Male	trans
cg13339009_NKX2-4	3.90E-09	8.49E-08	-0.743016627	0.743016627	M1	Male	trans
cg16143544_SUCLA2P2	3.90E-09	8.49E-08	-0.725716332	0.725716332	M1	Male	trans
cg25588120_ENSG00000201701	3.91E-09	8.49E-08	-0.399625495	0.399625495	M1	Male	trans
cg13703714_RNU6-763P	3.91E-09	8.49E-08	-0.357325417	0.357325417	M1	Male	trans
cg13127920_CD300LD	3.91E-09	8.50E-08	-0.615031323	0.615031323	M1	Male	trans
cg25033405_C1QL4	3.91E-09	8.50E-08	-0.725994208	0.725994208	M1	Male	trans
cg12283439_DLL4	3.91E-09	8.50E-08	-0.669351436	0.669351436	M1	Male	trans
cg11865801_RNU6-116P	3.91E-09	8.50E-08	-0.839681144	0.839681144	M1	Male	trans
cg26110038_RN7SL826P	3.91E-09	8.50E-08	-1.522877693	1.522877693	M1	Male	trans
cg26110038_C10orf71-AS1	3.91E-09	8.50E-08	-1.338237874	1.338237874	M1	Male	trans
cg16496814_TP53TG3C	3.91E-09	8.50E-08	-0.662046221	0.662046221	M1	Male	trans
cg02147041_ENSG00000223360	3.91E-09	8.51E-08	-1.21218545	1.21218545	M1	Male	trans
cg11868136_PEDS1-UBE2V1	3.92E-09	8.51E-08	-0.497251156	0.497251156	M1	Male	trans
cg24728770_LINC02850	3.92E-09	8.51E-08	-0.624974086	0.624974086	M1	Male	trans
cg12774454_IGLV2-18	3.92E-09	8.51E-08	-1.607082782	1.607082782	M1	Male	trans
cg15217542_FAM220BP	3.92E-09	8.52E-08	1.240493799	1.240493799	M1	Male	trans
cg03904945_ENSG00000223753	3.92E-09	8.53E-08	-0.917998672	0.917998672	M1	Male	trans
cg07139794_U8	3.93E-09	8.54E-08	-1.037930847	1.037930847	M1	Male	trans
cg04015129_ELFN1-AS1	3.93E-09	8.54E-08	-1.714995716	1.714995716	M1	Male	trans
cg08061367_FGF10	3.93E-09	8.54E-08	-0.883354443	0.883354443	M1	Male	trans
cg16348536_NME2P2	3.93E-09	8.54E-08	-1.395086691	1.395086691	M1	Male	trans
cg20567311_GAPDHP74	3.93E-09	8.54E-08	-1.063490526	1.063490526	M1	Male	trans
cg17522386_AARD	3.93E-09	8.54E-08	-1.002507387	1.002507387	M1	Male	trans
cg17180012_PAICSP3	3.93E-09	8.54E-08	0.69203608	0.69203608	M1	Male	trans
cg22253653_PLXDC1	3.93E-09	8.54E-08	-0.684751941	0.684751941	M1	Male	trans
cg08061367_IGHA1	3.93E-09	8.54E-08	-1.165196671	1.165196671	M1	Male	trans
cg10568558_FZD9	3.93E-09	8.54E-08	-0.587013285	0.587013285	M1	Male	trans
cg24440633_DMBX1	3.93E-09	8.54E-08	-1.107250654	1.107250654	M1	Male	trans
cg26459473_ENSG00000230498	3.93E-09	8.55E-08	-0.572651684	0.572651684	M1	Male	trans
cg01844751_Metazoa_SRP	3.93E-09	8.55E-08	-0.666784802	0.666784802	M1	Male	trans
cg03029993_ENSG00000228622	3.93E-09	8.55E-08	-0.831195028	0.831195028	M1	Male	trans
cg18493115_SNORA41B	3.93E-09	8.55E-08	-0.749417574	0.749417574	M1	Male	trans
cg08701227_SEPTIN12	3.94E-09	8.55E-08	-1.085548442	1.085548442	M1	Male	trans
cg01320505_ENSG00000212695	3.94E-09	8.55E-08	-1.024889786	1.024889786	M1	Male	trans
cg09435249_ENSG00000238153	3.94E-09	8.56E-08	-0.850445623	0.850445623	M1	Male	trans
cg06803261_MYH1	3.94E-09	8.56E-08	-0.976458855	0.976458855	M1	Male	trans
cg00516582_MEIOSIN	3.94E-09	8.57E-08	-1.115056367	1.115056367	M1	Male	trans
cg09391279_H3P27	3.94E-09	8.57E-08	-0.875548711	0.875548711	M1	Male	trans
cg23579481_RGS13	3.94E-09	8.57E-08	-1.421316719	1.421316719	M1	Male	trans
cg22597706_MARK2P15	3.94E-09	8.57E-08	-0.766502372	0.766502372	M1	Male	trans
cg01040630_FOXL2	3.94E-09	8.57E-08	0.877759947	0.877759947	M1	Male	trans
cg17947922_ENSG00000233352	3.95E-09	8.57E-08	-0.957505948	0.957505948	M1	Male	trans
cg20695805_DTNB-AS1	3.95E-09	8.57E-08	0.722046522	0.722046522	M1	Male	trans
cg01226797_CNOT4P1	3.95E-09	8.57E-08	-1.18870958	1.18870958	M1	Male	trans
cg11444278_BANK1	3.95E-09	8.57E-08	0.80992659	0.80992659	M1	Male	trans
cg10958924_ENSG00000224054	3.95E-09	8.58E-08	1.281035187	1.281035187	M1	Male	trans
cg10958924_XGY1	3.95E-09	8.58E-08	0.65415155	0.65415155	M1	Male	trans
cg19767548_RPS26P5	3.95E-09	8.58E-08	-1.22892398	1.22892398	M1	Male	trans
cg13799853_HSD3BP2	3.95E-09	8.58E-08	0.686675651	0.686675651	M1	Male	trans
cg06567996_IGLC7	3.95E-09	8.59E-08	-1.601771145	1.601771145	M1	Male	trans
cg19263847_ENSG00000197462	3.95E-09	8.59E-08	-0.757562265	0.757562265	M1	Male	trans
cg04469325_KRT82	3.96E-09	8.59E-08	-1.470247544	1.470247544	M1	Male	trans
cg13799853_RPL38P2	3.96E-09	8.59E-08	0.65000413	0.65000413	M1	Male	trans
cg14354282_OR11G2	3.96E-09	8.60E-08	-0.220598922	0.220598922	M1	Male	trans
cg19693276_USP17L4	3.96E-09	8.60E-08	-0.600174004	0.600174004	M1	Male	trans
cg13370086_DHFRP1	3.96E-09	8.60E-08	-1.054317912	1.054317912	M1	Male	trans
cg11567268_MTND2P12	3.96E-09	8.61E-08	-0.767413966	0.767413966	M1	Male	trans
cg22890620_SRSF3P6	3.96E-09	8.61E-08	-0.790962943	0.790962943	M1	Male	trans
cg25938960_TRAV16	3.96E-09	8.61E-08	-1.182501072	1.182501072	M1	Male	trans
cg12938017_SNORD114-20	3.96E-09	8.61E-08	0.840265379	0.840265379	M1	Male	trans
cg06320570_TNFRSF13C	3.96E-09	8.61E-08	-1.801586851	1.801586851	M1	Male	trans
cg08825286_DEFA8P	3.97E-09	8.62E-08	-1.453025539	1.453025539	M1	Male	trans
cg15001930_HDGFP1	3.97E-09	8.62E-08	-0.856903885	0.856903885	M1	Male	trans
cg14354282_TRIM64B	3.97E-09	8.62E-08	-1.551235926	1.551235926	M1	Male	trans
cg01538049_PPP1R2C	3.97E-09	8.62E-08	-1.158396401	1.158396401	M1	Male	trans
cg10492042_GK-IT1	3.97E-09	8.62E-08	0.343424174	0.343424174	M1	Male	trans
cg02251147_ZNF680P1	3.97E-09	8.62E-08	-0.857688368	0.857688368	M1	Male	trans
cg09205384_LINC01681	3.97E-09	8.63E-08	-1.175793894	1.175793894	M1	Male	trans
cg07914385_ENSG00000224260	3.97E-09	8.63E-08	-0.466065499	0.466065499	M1	Male	trans
cg18980548_SNORD28B	3.98E-09	8.64E-08	-0.869315171	0.869315171	M1	Male	trans
cg25994476_NTRK2	3.98E-09	8.64E-08	0.424834159	0.424834159	M1	Male	trans
cg04924345_NLRP5	3.98E-09	8.64E-08	-0.713681889	0.713681889	M1	Male	trans
cg23909098_KCNAB1-AS2	3.98E-09	8.64E-08	0.532101617	0.532101617	M1	Male	trans
cg17753661_SDHDP4	3.98E-09	8.64E-08	-0.868407778	0.868407778	M1	Male	trans
cg19408449_GIPC3	3.98E-09	8.64E-08	-0.48465324	0.48465324	M1	Male	trans
cg01373687_RPL19P11	3.98E-09	8.64E-08	-0.474249872	0.474249872	M1	Male	trans
cg23579481_IGLV2-18	3.98E-09	8.65E-08	-1.740288519	1.740288519	M1	Male	trans
cg00710456_ENSG00000237843	3.98E-09	8.65E-08	-0.731081067	0.731081067	M1	Male	trans
cg16775224_RND1	3.98E-09	8.65E-08	0.957972555	0.957972555	M1	Male	trans
cg03570766_MIR548B	3.99E-09	8.65E-08	-0.806083888	0.806083888	M1	Male	trans
cg10736407_DEFB108C	3.99E-09	8.65E-08	1.414319882	1.414319882	M1	Male	trans
cg02411429_FAM43B	3.99E-09	8.66E-08	-0.740762579	0.740762579	M1	Male	trans
cg23742872_ENSG00000231883	3.99E-09	8.67E-08	-0.298980587	0.298980587	M1	Male	trans
cg22280068_FCMR	3.99E-09	8.67E-08	-1.18101638	1.18101638	M1	Male	trans
cg12283439_KLK7	3.99E-09	8.67E-08	-0.596419962	0.596419962	M1	Male	trans
cg27384070_ENSG00000220537	4.00E-09	8.67E-08	-0.276537028	0.276537028	M1	Male	trans
cg08764590_TUBBP9	4.00E-09	8.67E-08	-1.302013495	1.302013495	M1	Male	trans
cg15635341_TRPM1	4.00E-09	8.68E-08	0.655351374	0.655351374	M1	Male	trans
cg09828310_ENSG00000229964	4.00E-09	8.68E-08	-0.568405084	0.568405084	M1	Male	trans
cg04407141_TRBV8-2	4.00E-09	8.69E-08	-0.724491253	0.724491253	M1	Male	trans
cg17300451_TCL1A	4.00E-09	8.69E-08	-1.162308184	1.162308184	M1	Male	trans
cg13799853_IGLV8-61	4.00E-09	8.69E-08	0.849442457	0.849442457	M1	Male	trans
cg10301769_ENSG00000228711	4.00E-09	8.69E-08	-1.005613549	1.005613549	M1	Male	trans
cg03220912_MED15P4	4.01E-09	8.69E-08	-0.735677559	0.735677559	M1	Male	trans
cg24272257_DSCAM-AS1	4.01E-09	8.70E-08	-1.182589714	1.182589714	M1	Male	trans
cg13011999_C11orf87	4.01E-09	8.70E-08	0.526337013	0.526337013	M1	Male	trans
cg20667334_MBL2	4.01E-09	8.70E-08	-0.308330146	0.308330146	M1	Male	trans
cg20667334_RPL23AP31	4.01E-09	8.70E-08	-0.544560112	0.544560112	M1	Male	trans
cg20667334_RAB1AP2	4.01E-09	8.70E-08	-0.483060502	0.483060502	M1	Male	trans
cg20667334_PRAMEF4	4.01E-09	8.70E-08	-1.046621609	1.046621609	M1	Male	trans
cg20667334_PRAMEF25	4.01E-09	8.70E-08	-0.341321113	0.341321113	M1	Male	trans
cg20667334_PRAMEF9	4.01E-09	8.70E-08	-0.341321113	0.341321113	M1	Male	trans
cg20667334_RPL18AP8	4.01E-09	8.70E-08	-0.62643547	0.62643547	M1	Male	trans
cg20667334_ELOVL2-AS1	4.01E-09	8.70E-08	-0.62643547	0.62643547	M1	Male	trans
cg20667334_RPL36AP26	4.01E-09	8.70E-08	-0.304248112	0.304248112	M1	Male	trans
cg20667334_LINC00972	4.01E-09	8.70E-08	-0.62643547	0.62643547	M1	Male	trans
cg20667334_LUZP4P1	4.01E-09	8.70E-08	-0.764355493	0.764355493	M1	Male	trans
cg20667334_BSX	4.01E-09	8.70E-08	-0.48892488	0.48892488	M1	Male	trans
cg20667334_IGLL3P	4.01E-09	8.70E-08	-0.434399341	0.434399341	M1	Male	trans
cg20667334_ENSG00000176882	4.01E-09	8.70E-08	-0.529837873	0.529837873	M1	Male	trans
cg20667334_ENSG00000230355	4.01E-09	8.70E-08	-0.608796229	0.608796229	M1	Male	trans
cg20667334_ENSG00000240573	4.01E-09	8.70E-08	-0.301803902	0.301803902	M1	Male	trans
cg20667334_LINC01784	4.01E-09	8.70E-08	-1.076950901	1.076950901	M1	Male	trans
cg20667334_PRAMEF11	4.01E-09	8.70E-08	-1.076950901	1.076950901	M1	Male	trans
cg20667334_DPY19L4P2	4.01E-09	8.70E-08	-1.076950901	1.076950901	M1	Male	trans
cg20667334_CKS1BP6	4.01E-09	8.70E-08	-1.076950901	1.076950901	M1	Male	trans
cg20667334_ENSG00000223897	4.01E-09	8.70E-08	-0.34418198	0.34418198	M1	Male	trans
cg20667334_ENSG00000224548	4.01E-09	8.70E-08	-1.076950901	1.076950901	M1	Male	trans
cg20667334_ENSG00000234791	4.01E-09	8.70E-08	-0.410982113	0.410982113	M1	Male	trans
cg17096979_BANK1	4.01E-09	8.70E-08	-2.009797553	2.009797553	M1	Male	trans
cg18318704_RNU6-1324P	4.01E-09	8.70E-08	0.515373859	0.515373859	M1	Male	trans
cg06320570_ENSG00000232611	4.02E-09	8.71E-08	-1.678300083	1.678300083	M1	Male	trans
cg02874992_IL23A	4.02E-09	8.71E-08	-0.628312505	0.628312505	M1	Male	trans
cg11868136_STK32A	4.02E-09	8.71E-08	-0.590282973	0.590282973	M1	Male	trans
cg04518477_U8	4.02E-09	8.71E-08	0.97471211	0.97471211	M1	Male	trans
cg10959048_CD180	4.02E-09	8.72E-08	-1.437777951	1.437777951	M1	Male	trans
cg04578246_UPF3AP1	4.02E-09	8.72E-08	-0.66991385	0.66991385	M1	Male	trans
cg25364009_EI24P1	4.02E-09	8.72E-08	-0.94998154	0.94998154	M1	Male	trans
cg06302718_FUT5	4.02E-09	8.72E-08	-0.850488137	0.850488137	M1	Male	trans
cg08588490_ENSG00000226871	4.02E-09	8.72E-08	-1.783429281	1.783429281	M1	Male	trans
cg26612252_ACSM2A	4.02E-09	8.72E-08	0.837207847	0.837207847	M1	Male	trans
cg10301769_RPL13P2	4.02E-09	8.72E-08	-0.847538278	0.847538278	M1	Male	trans
cg18710053_HMGB3P30	4.02E-09	8.73E-08	1.120591007	1.120591007	M1	Male	trans
cg04337937_ENSG00000238049	4.03E-09	8.74E-08	-0.964511032	0.964511032	M1	Male	trans
cg13363608_TBC1D3P2	4.03E-09	8.74E-08	-0.878598844	0.878598844	M1	Male	trans
cg10959048_TRMT1P1	4.03E-09	8.74E-08	-1.228901089	1.228901089	M1	Male	trans
cg24169118_PCDH9-AS2	4.03E-09	8.74E-08	-0.451748386	0.451748386	M1	Male	trans
cg14267705_ANKRD20A10P	4.03E-09	8.74E-08	-0.95723846	0.95723846	M1	Male	trans
cg23295942_LINC00265-2P	4.03E-09	8.74E-08	-0.269215282	0.269215282	M1	Male	trans
cg26110038_OR4F6	4.03E-09	8.74E-08	-0.547394708	0.547394708	M1	Male	trans
cg12852285_OSTCP5	4.03E-09	8.74E-08	-1.015068662	1.015068662	M1	Male	trans
cg24732447_OR10S1	4.03E-09	8.74E-08	-0.539997508	0.539997508	M1	Male	trans
cg10801331_OR10J1	4.03E-09	8.75E-08	-1.612345658	1.612345658	M1	Male	trans
cg04407141_KCNK18	4.03E-09	8.75E-08	-0.67704445	0.67704445	M1	Male	trans
cg17106653_MIR4432HG	4.04E-09	8.75E-08	1.097626663	1.097626663	M1	Male	trans
cg17324671_CALCRL	4.04E-09	8.75E-08	-0.584905881	0.584905881	M1	Male	trans
cg03561071_ENSG00000228711	4.04E-09	8.76E-08	-1.655721269	1.655721269	M1	Male	trans
cg17355385_TRAV25	4.04E-09	8.76E-08	0.924095558	0.924095558	M1	Male	trans
cg19408449_MARK2P13	4.04E-09	8.76E-08	-0.578340354	0.578340354	M1	Male	trans
cg16582255_RPS3AP54	4.04E-09	8.76E-08	-1.139695613	1.139695613	M1	Male	trans
cg14046470_LINC01423	4.04E-09	8.76E-08	-0.844132983	0.844132983	M1	Male	trans
cg18875551_CTCFL	4.04E-09	8.76E-08	-0.848225201	0.848225201	M1	Male	trans
cg16496814_TP53TG3	4.04E-09	8.77E-08	-0.822504245	0.822504245	M1	Male	trans
cg07330196_ENSG00000226671	4.04E-09	8.77E-08	-1.354211988	1.354211988	M1	Male	trans
cg02129159_GK4P	4.05E-09	8.77E-08	-1.153752636	1.153752636	M1	Male	trans
cg08662043_RNU6-1289P	4.05E-09	8.78E-08	-0.674237014	0.674237014	M1	Male	trans
cg20807401_SNORD19B	4.05E-09	8.78E-08	-1.048551958	1.048551958	M1	Male	trans
cg12251126_RNU6-13P	4.05E-09	8.78E-08	-0.431932204	0.431932204	M1	Male	trans
cg13168129_ENSG00000201036	4.05E-09	8.78E-08	0.775412333	0.775412333	M1	Male	trans
cg20568108_EDNRB	4.05E-09	8.78E-08	-1.170337206	1.170337206	M1	Male	trans
cg04039225_SNORD115-39	4.05E-09	8.78E-08	-0.815890654	0.815890654	M1	Male	trans
cg14203970_RPS6P2	4.05E-09	8.78E-08	-2.269808857	2.269808857	M1	Male	trans
cg27030245_CDH9	4.05E-09	8.79E-08	1.090658663	1.090658663	M1	Male	trans
cg17388638_VAV3-AS1	4.06E-09	8.79E-08	-0.811080407	0.811080407	M1	Male	trans
cg19922774_SEPTIN12	4.06E-09	8.80E-08	-0.97939746	0.97939746	M1	Male	trans
cg05099240_PEDS1-UBE2V1	4.06E-09	8.80E-08	-0.608241773	0.608241773	M1	Male	trans
cg19938179_CHRNA1	4.06E-09	8.80E-08	-0.947834246	0.947834246	M1	Male	trans
cg06320570_OR7E24	4.06E-09	8.80E-08	-0.130059174	0.130059174	M1	Male	trans
cg27513510_ENSG00000231612	4.06E-09	8.80E-08	-1.212400783	1.212400783	M1	Male	trans
cg03915648_U3	4.06E-09	8.80E-08	0.406278917	0.406278917	M1	Male	trans
cg03915648_OR2T6	4.06E-09	8.80E-08	0.008525521	0.008525521	M1	Male	trans
cg03915648_MIR8485	4.06E-09	8.80E-08	0.945844317	0.945844317	M1	Male	trans
cg03915648_IGKV6D-41	4.06E-09	8.80E-08	0.971928185	0.971928185	M1	Male	trans
cg03915648_MTCYBP8	4.06E-09	8.80E-08	1.369413766	1.369413766	M1	Male	trans
cg03915648_RNA5SP140	4.06E-09	8.80E-08	1.369413766	1.369413766	M1	Male	trans
cg03915648_BPESC1	4.06E-09	8.80E-08	1.369413766	1.369413766	M1	Male	trans
cg03915648_MIR588	4.06E-09	8.80E-08	0.971928185	0.971928185	M1	Male	trans
cg03915648_RNA5SP306	4.06E-09	8.80E-08	1.369413766	1.369413766	M1	Male	trans
cg03915648_UQCRHP3	4.06E-09	8.80E-08	1.045181471	1.045181471	M1	Male	trans
cg03915648_OR8A1	4.06E-09	8.80E-08	0.165759134	0.165759134	M1	Male	trans
cg03915648_LINC00358	4.06E-09	8.80E-08	1.369413766	1.369413766	M1	Male	trans
cg03915648_RPL17P2	4.06E-09	8.80E-08	0.971928185	0.971928185	M1	Male	trans
cg03915648_RNU1-80P	4.06E-09	8.80E-08	0.614243138	0.614243138	M1	Male	trans
cg03915648_RN7SL231P	4.06E-09	8.80E-08	0.923258573	0.923258573	M1	Male	trans
cg03915648_ENSG00000207147	4.06E-09	8.80E-08	1.369413766	1.369413766	M1	Male	trans
cg03915648_ENSG00000216754	4.06E-09	8.80E-08	1.369413766	1.369413766	M1	Male	trans
cg03915648_ENSG00000221148	4.06E-09	8.80E-08	1.369413766	1.369413766	M1	Male	trans
cg03915648_ENSG00000223917	4.06E-09	8.80E-08	1.369413766	1.369413766	M1	Male	trans
cg03915648_ZNF736P1Y	4.06E-09	8.80E-08	1.369413766	1.369413766	M1	Male	trans
cg03915648_ZNF736P2Y	4.06E-09	8.80E-08	1.369413766	1.369413766	M1	Male	trans
cg03915648_ENSG00000228400	4.06E-09	8.80E-08	0.902601404	0.902601404	M1	Male	trans
cg03915648_ENSG00000231460	4.06E-09	8.80E-08	0.484216927	0.484216927	M1	Male	trans
cg03915648_ENSG00000235152	4.06E-09	8.80E-08	0.614243138	0.614243138	M1	Male	trans
cg03915648_ENSG00000241345	4.06E-09	8.80E-08	1.369413766	1.369413766	M1	Male	trans
cg04924345_ENSG00000227224	4.06E-09	8.80E-08	-0.867948412	0.867948412	M1	Male	trans
cg01861555_ENSG00000214888	4.07E-09	8.81E-08	-3.079420184	3.079420184	M1	Male	trans
cg23404528_HTR2A-AS1	4.07E-09	8.81E-08	0.83301093	0.83301093	M1	Male	trans
cg04452523_FMO8P	4.07E-09	8.81E-08	-0.809662931	0.809662931	M1	Male	trans
cg04463911_RPS3AP54	4.07E-09	8.81E-08	-1.306897687	1.306897687	M1	Male	trans
cg19271242_LINC00375	4.07E-09	8.81E-08	-0.617357531	0.617357531	M1	Male	trans
cg04770397_FAM155A-IT1	4.07E-09	8.81E-08	-1.204322003	1.204322003	M1	Male	trans
cg19703425_RPL38P2	4.07E-09	8.81E-08	-1.264826484	1.264826484	M1	Male	trans
cg18878984_RPL9P14	4.07E-09	8.82E-08	-0.700244861	0.700244861	M1	Male	trans
cg23893635_RNU6-71P	4.07E-09	8.82E-08	-0.893040745	0.893040745	M1	Male	trans
cg09929408_TMEM132C	4.07E-09	8.82E-08	-0.544829144	0.544829144	M1	Male	trans
cg19703425_ENSG00000237422	4.07E-09	8.82E-08	-1.691801907	1.691801907	M1	Male	trans
cg11269444_RNU6-842P	4.07E-09	8.82E-08	-0.953143119	0.953143119	M1	Male	trans
cg11444278_OR2T3	4.07E-09	8.82E-08	0.516892075	0.516892075	M1	Male	trans
cg20511807_ACTN2	4.08E-09	8.83E-08	0.922700717	0.922700717	M1	Male	trans
ch.2.54406426R_TRBV24-1	4.08E-09	8.83E-08	0.767444478	0.767444478	M1	Male	trans
ch.2.54406426R_RNA5S12	4.08E-09	8.83E-08	0.426243384	0.426243384	M1	Male	trans
cg03570766_MIR634	4.08E-09	8.83E-08	-0.983858511	0.983858511	M1	Male	trans
cg11444278_SNAP91	4.08E-09	8.83E-08	0.371459258	0.371459258	M1	Male	trans
cg26459473_RN7SKP128	4.08E-09	8.84E-08	-0.645278337	0.645278337	M1	Male	trans
cg02463739_AOC1	4.08E-09	8.84E-08	-0.834601455	0.834601455	M1	Male	trans
cg22253653_PDE4C	4.08E-09	8.84E-08	-0.671954033	0.671954033	M1	Male	trans
cg21845869_OR5AN2P	4.08E-09	8.84E-08	-0.55073367	0.55073367	M1	Male	trans
cg15889703_EPO	4.09E-09	8.84E-08	-0.288791455	0.288791455	M1	Male	trans
cg14042541_BTNL3	4.09E-09	8.84E-08	0.773237268	0.773237268	M1	Male	trans
cg14924064_ENSG00000226716	4.09E-09	8.85E-08	0.920226191	0.920226191	M1	Male	trans
cg21668166_FAM225A	4.09E-09	8.85E-08	-0.647298446	0.647298446	M1	Male	trans
cg16565439_ENSG00000220139	4.09E-09	8.86E-08	-0.732526199	0.732526199	M1	Male	trans
cg26031613_LINC00583	4.09E-09	8.86E-08	1.387692958	1.387692958	M1	Male	trans
cg19649827_SCHIP1	4.09E-09	8.86E-08	-0.688837803	0.688837803	M1	Male	trans
cg21078196_PRYP1	4.10E-09	8.87E-08	-1.409692036	1.409692036	M1	Male	trans
cg16143544_ENSG00000223859	4.10E-09	8.88E-08	-0.595024961	0.595024961	M1	Male	trans
cg07360017_CIR1P3	4.10E-09	8.88E-08	-0.863719442	0.863719442	M1	Male	trans
cg13856652_RPS26P35	4.10E-09	8.89E-08	-1.206463299	1.206463299	M1	Male	trans
cg13127411_SNORD114-27	4.11E-09	8.89E-08	-1.514857057	1.514857057	M1	Male	trans
cg13127411_FAM47B	4.11E-09	8.89E-08	-1.514857057	1.514857057	M1	Male	trans
cg13127411_ENSG00000213238	4.11E-09	8.89E-08	-1.514857057	1.514857057	M1	Male	trans
cg13127411_STARP1	4.11E-09	8.89E-08	-1.075155156	1.075155156	M1	Male	trans
cg13127411_ENSG00000225280	4.11E-09	8.89E-08	-1.075155156	1.075155156	M1	Male	trans
cg13127411_ENSG00000225598	4.11E-09	8.89E-08	-1.075155156	1.075155156	M1	Male	trans
cg13127411_ENSG00000235274	4.11E-09	8.89E-08	-1.075155156	1.075155156	M1	Male	trans
cg13127411_MTND1P30	4.11E-09	8.89E-08	-1.358961879	1.358961879	M1	Male	trans
cg13127411_ENSG00000238162	4.11E-09	8.89E-08	-1.075155156	1.075155156	M1	Male	trans
cg13127411_ENSG00000239622	4.11E-09	8.89E-08	-1.075155156	1.075155156	M1	Male	trans
cg13127411_LINC00428	4.11E-09	8.89E-08	-0.37697304	0.37697304	M1	Male	trans
cg13127411_MIR503	4.11E-09	8.89E-08	-0.592317408	0.592317408	M1	Male	trans
cg13127411_ENSG00000234573	4.11E-09	8.89E-08	-0.687729872	0.687729872	M1	Male	trans
cg13127411_CDC27P2	4.11E-09	8.89E-08	-0.939556412	0.939556412	M1	Male	trans
cg09217797_ENSG00000228255	4.11E-09	8.89E-08	1.202609666	1.202609666	M1	Male	trans
cg05608612_POM121L8P	4.11E-09	8.89E-08	-0.868528125	0.868528125	M1	Male	trans
cg18927032_ORC1P1	4.11E-09	8.89E-08	-0.97032261	0.97032261	M1	Male	trans
cg07814260_RNU6-39P	4.11E-09	8.89E-08	0.673600112	0.673600112	M1	Male	trans
cg02874992_GAPDHP14	4.11E-09	8.89E-08	-0.535069914	0.535069914	M1	Male	trans
cg10034640_AIM2	4.11E-09	8.89E-08	-0.501708326	0.501708326	M1	Male	trans
cg19466967_ENSG00000231198	4.11E-09	8.89E-08	-1.081818474	1.081818474	M1	Male	trans
cg10492042_FCGR1A	4.11E-09	8.90E-08	0.34900503	0.34900503	M1	Male	trans
cg17324671_CCDC162P	4.11E-09	8.90E-08	-0.691547067	0.691547067	M1	Male	trans
cg19949510_LINC00348	4.11E-09	8.90E-08	-0.645807269	0.645807269	M1	Male	trans
cg14687118_ENSG00000229858	4.11E-09	8.90E-08	-1.138585524	1.138585524	M1	Male	trans
cg24170716_PPIAP78	4.11E-09	8.90E-08	-1.254988727	1.254988727	M1	Male	trans
cg04621455_RNU1-56P	4.11E-09	8.90E-08	-1.22907043	1.22907043	M1	Male	trans
cg07346920_PTPRD-AS1	4.12E-09	8.90E-08	-0.500693038	0.500693038	M1	Male	trans
cg17324671_FAM162B	4.12E-09	8.90E-08	-0.962709394	0.962709394	M1	Male	trans
cg13799853_TRBV28	4.12E-09	8.91E-08	0.680192087	0.680192087	M1	Male	trans
cg26369178_ENSG00000224326	4.12E-09	8.91E-08	-1.11880296	1.11880296	M1	Male	trans
cg11567268_LINC02433	4.12E-09	8.91E-08	-0.561096723	0.561096723	M1	Male	trans
cg11567268_ASB10	4.12E-09	8.91E-08	-0.561096723	0.561096723	M1	Male	trans
cg11567268_IGF2-AS	4.12E-09	8.91E-08	-0.561096723	0.561096723	M1	Male	trans
cg11567268_ENSG00000230432	4.12E-09	8.91E-08	-0.561096723	0.561096723	M1	Male	trans
cg11567268_LINC02778	4.12E-09	8.91E-08	-0.798886341	0.798886341	M1	Male	trans
cg11567268_CTNNA2-AS1	4.12E-09	8.91E-08	-0.4773744	0.4773744	M1	Male	trans
cg11567268_MTND5P29	4.12E-09	8.91E-08	-0.887833639	0.887833639	M1	Male	trans
cg11567268_SPEM1	4.12E-09	8.91E-08	-1.097331327	1.097331327	M1	Male	trans
cg11567268_ENSG00000230621	4.12E-09	8.91E-08	-0.887833639	0.887833639	M1	Male	trans
cg11567268_RNA5SP113	4.12E-09	8.91E-08	-0.382089169	0.382089169	M1	Male	trans
cg11567268_PHOX2B	4.12E-09	8.91E-08	-0.30392464	0.30392464	M1	Male	trans
cg11567268_MIR218-2	4.12E-09	8.91E-08	-1.119517708	1.119517708	M1	Male	trans
cg11567268_FUNDC2P3	4.12E-09	8.91E-08	-0.727633264	0.727633264	M1	Male	trans
cg11567268_ZNF734P	4.12E-09	8.91E-08	-1.201766587	1.201766587	M1	Male	trans
cg11567268_LINC02247	4.12E-09	8.91E-08	-0.727633264	0.727633264	M1	Male	trans
cg11567268_SORCS3	4.12E-09	8.91E-08	-0.764178338	0.764178338	M1	Male	trans
cg11567268_BHLHA9	4.12E-09	8.91E-08	-0.520417259	0.520417259	M1	Male	trans
cg11567268_SMSP1	4.12E-09	8.91E-08	-0.727633264	0.727633264	M1	Male	trans
cg11567268_ENSG00000227679	4.12E-09	8.91E-08	-0.124563319	0.124563319	M1	Male	trans
cg11567268_CT45A5	4.12E-09	8.91E-08	-0.290515005	0.290515005	M1	Male	trans
cg11567268_LINC01114	4.12E-09	8.91E-08	-0.252287287	0.252287287	M1	Male	trans
cg11567268_NEK2P2	4.12E-09	8.91E-08	-0.300029288	0.300029288	M1	Male	trans
cg11567268_ENSG00000232897	4.12E-09	8.91E-08	-0.215829273	0.215829273	M1	Male	trans
cg11567268_ACTBP12	4.12E-09	8.91E-08	-1.250927409	1.250927409	M1	Male	trans
cg11567268_MTND5P18	4.12E-09	8.91E-08	-1.250927409	1.250927409	M1	Male	trans
cg11567268_RNU6-169P	4.12E-09	8.91E-08	-1.122193447	1.122193447	M1	Male	trans
cg11567268_RN7SL868P	4.12E-09	8.91E-08	-1.250927409	1.250927409	M1	Male	trans
cg11567268_MTND1P2	4.12E-09	8.91E-08	-1.250927409	1.250927409	M1	Male	trans
cg11567268_H3P29	4.12E-09	8.91E-08	-1.250927409	1.250927409	M1	Male	trans
cg11567268_SKP2P1	4.12E-09	8.91E-08	-1.250927409	1.250927409	M1	Male	trans
cg00530579_GPR15	4.12E-09	8.91E-08	-0.369198953	0.369198953	M1	Male	trans
cg19009469_RN7SKP189	4.12E-09	8.91E-08	-0.465932489	0.465932489	M1	Male	trans
cg17388638_IGKV1D-43	4.12E-09	8.92E-08	-0.855983575	0.855983575	M1	Male	trans
cg09578729_ENSG00000233619	4.12E-09	8.92E-08	-0.33325899	0.33325899	M1	Male	trans
cg21018156_RNU6-525P	4.12E-09	8.92E-08	-0.753618359	0.753618359	M1	Male	trans
cg15113413_POTEH	4.13E-09	8.92E-08	-1.768204308	1.768204308	M1	Male	trans
cg27571590_LINC01502	4.13E-09	8.92E-08	-0.498357792	0.498357792	M1	Male	trans
cg14938738_RNU2-64P	4.13E-09	8.92E-08	-0.451697572	0.451697572	M1	Male	trans
cg08662043_ENSG00000237870	4.13E-09	8.92E-08	-0.764468903	0.764468903	M1	Male	trans
cg19703425_CCNT2P1	4.13E-09	8.93E-08	-1.90982711	1.90982711	M1	Male	trans
cg24952959_VDAC2P4	4.13E-09	8.93E-08	0.773092219	0.773092219	M1	Male	trans
cg24440633_NAT16	4.13E-09	8.93E-08	-1.423680635	1.423680635	M1	Male	trans
cg10664162_ENSG00000227249	4.13E-09	8.93E-08	-0.812605018	0.812605018	M1	Male	trans
cg17324671_HNRNPA1P59	4.13E-09	8.93E-08	-0.656785825	0.656785825	M1	Male	trans
cg13799853_LIX1	4.13E-09	8.93E-08	0.731201924	0.731201924	M1	Male	trans
cg03348901_TRDJ3	4.13E-09	8.94E-08	0.483746679	0.483746679	M1	Male	trans
cg12390014_CHI3L1	4.13E-09	8.94E-08	-0.240025877	0.240025877	M1	Male	trans
cg12852285_ENSG00000237749	4.13E-09	8.94E-08	-0.777658853	0.777658853	M1	Male	trans
cg02440268_CALB2	4.13E-09	8.94E-08	-0.246671563	0.246671563	M1	Male	trans
cg26474203_DIRC1	4.14E-09	8.94E-08	-0.419620321	0.419620321	M1	Male	trans
cg15933501_LINC00454	4.14E-09	8.94E-08	-1.373672421	1.373672421	M1	Male	trans
cg02671217_ANTXR1	4.14E-09	8.95E-08	-0.738235851	0.738235851	M1	Male	trans
cg12256809_APLP1	4.14E-09	8.95E-08	-0.207315659	0.207315659	M1	Male	trans
cg18927032_SEC14L2	4.14E-09	8.95E-08	-0.468624086	0.468624086	M1	Male	trans
cg13646041_LINC00866	4.14E-09	8.96E-08	-1.53854168	1.53854168	M1	Male	trans
cg14371107_ANXA2P3	4.15E-09	8.96E-08	0.519640825	0.519640825	M1	Male	trans
cg01093934_ACTRT1P1	4.15E-09	8.96E-08	-0.944367857	0.944367857	M1	Male	trans
cg14611230_DUSP2	4.15E-09	8.96E-08	-0.645040741	0.645040741	M1	Male	trans
cg10490099_TRAV8-4	4.15E-09	8.97E-08	-0.364802972	0.364802972	M1	Male	trans
cg23929072_SPRR2D	4.15E-09	8.97E-08	0.370136997	0.370136997	M1	Male	trans
cg20983125_LINC02812	4.15E-09	8.97E-08	-0.726995242	0.726995242	M1	Male	trans
cg25716065_SIM2	4.15E-09	8.97E-08	0.816260351	0.816260351	M1	Male	trans
cg02782331_HMGN2P32	4.15E-09	8.97E-08	-0.438548931	0.438548931	M1	Male	trans
cg01354206_CDH9	4.15E-09	8.97E-08	-1.216584771	1.216584771	M1	Male	trans
cg02251147_GPC6-AS2	4.15E-09	8.97E-08	-1.030193183	1.030193183	M1	Male	trans
cg16593845_GFRA4	4.15E-09	8.98E-08	-0.990934923	0.990934923	M1	Male	trans
cg24605553_IGHV3-48	4.15E-09	8.98E-08	1.133483183	1.133483183	M1	Male	trans
cg16496814_USP17L5	4.16E-09	8.98E-08	-0.732680706	0.732680706	M1	Male	trans
cg07857119_RNU7-133P	4.16E-09	8.98E-08	-0.577875765	0.577875765	M1	Male	trans
cg07474672_PPEF1-AS1	4.16E-09	8.98E-08	-1.028565294	1.028565294	M1	Male	trans
cg10499042_BSN-AS1	4.16E-09	8.98E-08	-0.808520358	0.808520358	M1	Male	trans
cg08547343_PRB2	4.16E-09	8.98E-08	0.900445792	0.900445792	M1	Male	trans
cg15001471_MUC3A	4.16E-09	8.98E-08	-1.452890518	1.452890518	M1	Male	trans
cg08955483_CHAT	4.16E-09	8.99E-08	-0.11842851	0.11842851	M1	Male	trans
cg12081434_ENSG00000235403	4.16E-09	9.00E-08	-0.901206505	0.901206505	M1	Male	trans
cg02514711_PPIAP8	4.16E-09	9.00E-08	0.437422118	0.437422118	M1	Male	trans
cg16977073_CDO1	4.16E-09	9.00E-08	-0.970592424	0.970592424	M1	Male	trans
cg19913815_ENSG00000234200	4.17E-09	9.00E-08	-0.646217335	0.646217335	M1	Male	trans
cg22027573_RCN1P1	4.17E-09	9.00E-08	-1.161845369	1.161845369	M1	Male	trans
cg05579025_TBC1D21	4.17E-09	9.01E-08	-1.046984329	1.046984329	M1	Male	trans
cg24913907_SNORD34	4.17E-09	9.01E-08	-1.025321378	1.025321378	M1	Male	trans
cg21948601_U8	4.17E-09	9.01E-08	-1.525380449	1.525380449	M1	Male	trans
cg26015683_IGHD5-5	4.17E-09	9.01E-08	0.71234096	0.71234096	M1	Male	trans
cg03524173_RPS4XP19	4.18E-09	9.02E-08	-0.530346139	0.530346139	M1	Male	trans
cg14354282_RNU7-136P	4.18E-09	9.02E-08	-1.741133552	1.741133552	M1	Male	trans
cg20695805_IGHV1-46	4.18E-09	9.02E-08	0.847924494	0.847924494	M1	Male	trans
cg06753179_ENSG00000228982	4.18E-09	9.02E-08	-0.559687523	0.559687523	M1	Male	trans
cg03480243_SNORA22	4.18E-09	9.03E-08	-0.747711183	0.747711183	M1	Male	trans
cg23946663_PNLIPRP3	4.18E-09	9.03E-08	-0.965513642	0.965513642	M1	Male	trans
cg22168087_RNU7-74P	4.18E-09	9.03E-08	0.59251864	0.59251864	M1	Male	trans
cg12594546_SNORA71	4.18E-09	9.04E-08	-0.702724899	0.702724899	M1	Male	trans
cg03029993_ENSG00000227938	4.19E-09	9.04E-08	-1.024711661	1.024711661	M1	Male	trans
cg19335436_CHMP1AP1	4.19E-09	9.04E-08	-0.337981751	0.337981751	M1	Male	trans
cg19335436_ENSG00000232408	4.19E-09	9.04E-08	-0.675963502	0.675963502	M1	Male	trans
cg19335436_H2BP3	4.19E-09	9.04E-08	-0.20410122	0.20410122	M1	Male	trans
cg19335436_RN7SL797P	4.19E-09	9.04E-08	-0.172497014	0.172497014	M1	Male	trans
cg19335436_RN7SKP226	4.19E-09	9.04E-08	-0.753507583	0.753507583	M1	Male	trans
cg19335436_OR4C10P	4.19E-09	9.04E-08	-0.753507583	0.753507583	M1	Male	trans
cg19335436_RNU4-65P	4.19E-09	9.04E-08	-0.361356159	0.361356159	M1	Male	trans
cg19335436_SNORD114-9	4.19E-09	9.04E-08	-0.688809133	0.688809133	M1	Male	trans
cg19335436_MIR654	4.19E-09	9.04E-08	-0.753507583	0.753507583	M1	Male	trans
cg19335436_LINC01665	4.19E-09	9.04E-08	-0.753507583	0.753507583	M1	Male	trans
cg19335436_ENSG00000216811	4.19E-09	9.04E-08	-0.252839498	0.252839498	M1	Male	trans
cg19335436_IFNA17	4.19E-09	9.04E-08	-0.534794725	0.534794725	M1	Male	trans
cg19335436_LINC00385	4.19E-09	9.04E-08	-0.381011032	0.381011032	M1	Male	trans
cg19335436_GPHB5	4.19E-09	9.04E-08	-0.534794725	0.534794725	M1	Male	trans
cg19335436_RPS26P54	4.19E-09	9.04E-08	-0.505100085	0.505100085	M1	Male	trans
cg19335436_ENSG00000236075	4.19E-09	9.04E-08	-0.438296562	0.438296562	M1	Male	trans
cg21520564_CNOT4P1	4.19E-09	9.04E-08	-1.783023186	1.783023186	M1	Male	trans
cg11444278_OR2L13	4.19E-09	9.04E-08	0.270133366	0.270133366	M1	Male	trans
cg23228921_RNU2-59P	4.19E-09	9.04E-08	-0.978262743	0.978262743	M1	Male	trans
cg08426938_ENSG00000238224	4.19E-09	9.05E-08	-0.652027588	0.652027588	M1	Male	trans
cg01822071_GGTLC1	4.19E-09	9.05E-08	-0.855657449	0.855657449	M1	Male	trans
cg07139794_ENSG00000213087	4.20E-09	9.06E-08	-0.81679119	0.81679119	M1	Male	trans
cg19653415_RPL6P4	4.20E-09	9.06E-08	-1.289397017	1.289397017	M1	Male	trans
cg18980548_ENSG00000235537	4.20E-09	9.06E-08	-1.287310541	1.287310541	M1	Male	trans
cg22751099_OR12D3	4.20E-09	9.07E-08	-1.098610602	1.098610602	M1	Male	trans
cg02874992_TRAV20	4.21E-09	9.08E-08	-0.956509	0.956509	M1	Male	trans
cg18976191_RNU6-147P	4.21E-09	9.08E-08	-0.589597757	0.589597757	M1	Male	trans
cg00169694_ENSG00000231815	4.21E-09	9.08E-08	-1.625088493	1.625088493	M1	Male	trans
cg13027321_ISLR2	4.21E-09	9.08E-08	-1.052599066	1.052599066	M1	Male	trans
cg17096979_COL4A3	4.21E-09	9.08E-08	-2.037365494	2.037365494	M1	Male	trans
cg10387173_ENSG00000226199	4.21E-09	9.08E-08	-1.829471709	1.829471709	M1	Male	trans
cg12115391_ENSG00000230260	4.21E-09	9.09E-08	-0.633036946	0.633036946	M1	Male	trans
cg26015683_RNU6-1051P	4.21E-09	9.09E-08	0.437664776	0.437664776	M1	Male	trans
cg09777060_IL23A	4.21E-09	9.09E-08	-0.683012646	0.683012646	M1	Male	trans
cg17994629_KRTAP8-2P	4.21E-09	9.09E-08	-0.664806904	0.664806904	M1	Male	trans
cg17994629_ENSG00000224504	4.21E-09	9.09E-08	-1.169773434	1.169773434	M1	Male	trans
cg17994629_ISCUP1	4.21E-09	9.09E-08	-1.648170995	1.648170995	M1	Male	trans
cg17994629_OR2M1P	4.21E-09	9.09E-08	-0.703215523	0.703215523	M1	Male	trans
cg17994629_LINC01804	4.21E-09	9.09E-08	-0.739278185	0.739278185	M1	Male	trans
cg17994629_KRASP1	4.21E-09	9.09E-08	-1.478556371	1.478556371	M1	Male	trans
cg17994629_SPACA1	4.21E-09	9.09E-08	-1.648170995	1.648170995	M1	Male	trans
cg17994629_NFYAP1	4.21E-09	9.09E-08	-0.400438724	0.400438724	M1	Male	trans
cg17994629_RN7SL571P	4.21E-09	9.09E-08	-0.923764373	0.923764373	M1	Male	trans
cg17994629_ACSM2B	4.21E-09	9.09E-08	-1.648170995	1.648170995	M1	Male	trans
cg17994629_RPS2P6	4.21E-09	9.09E-08	-0.789895311	0.789895311	M1	Male	trans
cg17994629_RN7SKP169	4.21E-09	9.09E-08	-1.648170995	1.648170995	M1	Male	trans
cg17994629_ENSG00000218561	4.21E-09	9.09E-08	-0.739278185	0.739278185	M1	Male	trans
cg17994629_ENSG00000235281	4.21E-09	9.09E-08	-1.648170995	1.648170995	M1	Male	trans
cg17994629_OR2AF1P	4.21E-09	9.09E-08	-0.886157079	0.886157079	M1	Male	trans
cg17994629_ENSG00000224384	4.21E-09	9.09E-08	-0.833397494	0.833397494	M1	Male	trans
cg17994629_ENSG00000227438	4.21E-09	9.09E-08	-0.958699947	0.958699947	M1	Male	trans
cg03165426_ACTN4P1	4.21E-09	9.09E-08	-0.990616936	0.990616936	M1	Male	trans
cg08012663_FAM230H	4.21E-09	9.09E-08	-0.609533844	0.609533844	M1	Male	trans
cg01616178_AHCYP5	4.22E-09	9.09E-08	1.106753977	1.106753977	M1	Male	trans
cg19500342_TMEM229A	4.22E-09	9.09E-08	0.385713388	0.385713388	M1	Male	trans
cg01578705_RNU6-18P	4.22E-09	9.10E-08	-1.29519645	1.29519645	M1	Male	trans
cg23929072_KLK10	4.22E-09	9.10E-08	0.566078577	0.566078577	M1	Male	trans
cg22280068_CCL21	4.22E-09	9.10E-08	-1.275171635	1.275171635	M1	Male	trans
cg09760986_SLC25A15P2	4.22E-09	9.10E-08	-1.9749653	1.9749653	M1	Male	trans
cg13229245_ENSG00000219284	4.22E-09	9.10E-08	0.583011977	0.583011977	M1	Male	trans
cg13168129_CIBAR1P2	4.22E-09	9.10E-08	0.71805578	0.71805578	M1	Male	trans
cg20370793_ENSG00000228391	4.22E-09	9.11E-08	-0.670723414	0.670723414	M1	Male	trans
cg13088253_ANKRD20A9P	4.22E-09	9.11E-08	-0.562955877	0.562955877	M1	Male	trans
cg26930498_RNA5SP74	4.22E-09	9.11E-08	-0.549146359	0.549146359	M1	Male	trans
cg03735043_LINC01620	4.23E-09	9.12E-08	-0.661254947	0.661254947	M1	Male	trans
cg07474672_MCTP1	4.23E-09	9.12E-08	-0.748825781	0.748825781	M1	Male	trans
cg14924064_MYH1	4.23E-09	9.13E-08	0.823021809	0.823021809	M1	Male	trans
cg14732488_ENSG00000230973	4.23E-09	9.13E-08	-0.852672031	0.852672031	M1	Male	trans
cg06955954_NOG	4.23E-09	9.13E-08	-0.82626083	0.82626083	M1	Male	trans
cg21075845_ENSG00000220537	4.23E-09	9.13E-08	-0.66762395	0.66762395	M1	Male	trans
cg06640776_RPL23AP28	4.23E-09	9.13E-08	0.419126562	0.419126562	M1	Male	trans
cg07405255_COL6A6	4.24E-09	9.13E-08	-1.145639175	1.145639175	M1	Male	trans
cg11921348_CNGA2	4.24E-09	9.13E-08	-0.029143264	0.029143264	M1	Male	trans
cg09777060_CXCL3	4.24E-09	9.13E-08	-0.44550368	0.44550368	M1	Male	trans
cg05207347_ENSG00000241946	4.24E-09	9.14E-08	-0.466380772	0.466380772	M1	Male	trans
cg06640776_LRRTM4-AS1	4.24E-09	9.14E-08	0.668331122	0.668331122	M1	Male	trans
cg27465654_OR56B3P	4.24E-09	9.15E-08	0.492424857	0.492424857	M1	Male	trans
cg12291533_PLLPP1	4.24E-09	9.15E-08	-0.628459922	0.628459922	M1	Male	trans
cg25588120_PDE8B	4.24E-09	9.15E-08	-0.463737181	0.463737181	M1	Male	trans
cg14041360_ALPI	4.24E-09	9.15E-08	-1.471053677	1.471053677	M1	Male	trans
cg20695805_ENSG00000233755	4.24E-09	9.15E-08	0.558338112	0.558338112	M1	Male	trans
cg10736303_RNA5SP280	4.24E-09	9.15E-08	-1.054784219	1.054784219	M1	Male	trans
cg19408449_ENSG00000231791	4.24E-09	9.15E-08	-0.626729379	0.626729379	M1	Male	trans
cg14938738_NME2P2	4.25E-09	9.15E-08	-0.724433694	0.724433694	M1	Male	trans
cg21477985_RNU6-808P	4.25E-09	9.16E-08	0.644266561	0.644266561	M1	Male	trans
cg22444338_PASD1	4.25E-09	9.16E-08	-0.359401536	0.359401536	M1	Male	trans
cg04337937_LINC00424	4.25E-09	9.16E-08	-0.722335062	0.722335062	M1	Male	trans
cg13799853_H3P45	4.25E-09	9.17E-08	0.563021227	0.563021227	M1	Male	trans
cg13302528_RPL37P13	4.25E-09	9.17E-08	-0.721125228	0.721125228	M1	Male	trans
cg08295429_GATA4	4.25E-09	9.17E-08	-2.448196204	2.448196204	M1	Male	trans
cg03332734_ENSG00000232582	4.25E-09	9.17E-08	-1.544169137	1.544169137	M1	Male	trans
cg11444278_CCDC12P1	4.26E-09	9.17E-08	0.614726222	0.614726222	M1	Male	trans
cg08157914_CLEC3A	4.26E-09	9.17E-08	-2.472703552	2.472703552	M1	Male	trans
cg11935592_HSPE1P6	4.26E-09	9.18E-08	-0.555089238	0.555089238	M1	Male	trans
cg11573219_LINC01442	4.26E-09	9.18E-08	0.927971992	0.927971992	M1	Male	trans
cg08216943_ENSG00000240159	4.26E-09	9.19E-08	-0.949900445	0.949900445	M1	Male	trans
cg12656219_RNU4-34P	4.26E-09	9.19E-08	-1.040901855	1.040901855	M1	Male	trans
cg25716065_FRMD5	4.26E-09	9.19E-08	0.917722796	0.917722796	M1	Male	trans
cg19455396_RPS4XP2	4.27E-09	9.19E-08	-1.259412973	1.259412973	M1	Male	trans
cg17158894_CPNE7	4.27E-09	9.20E-08	-1.193110749	1.193110749	M1	Male	trans
cg13799853_TRAT1	4.27E-09	9.20E-08	0.776347351	0.776347351	M1	Male	trans
cg10490099_MGP	4.27E-09	9.20E-08	-0.554258024	0.554258024	M1	Male	trans
cg03227775_RNA5SP174	4.27E-09	9.20E-08	-0.839327941	0.839327941	M1	Male	trans
cg20983125_SMIM43	4.27E-09	9.20E-08	-0.966167408	0.966167408	M1	Male	trans
cg22253653_ENSG00000225952	4.27E-09	9.20E-08	-0.682272852	0.682272852	M1	Male	trans
cg20695805_LINC01588	4.27E-09	9.21E-08	0.85434752	0.85434752	M1	Male	trans
cg09828310_MIR107	4.27E-09	9.21E-08	-0.905101878	0.905101878	M1	Male	trans
cg10301769_OLFM3	4.27E-09	9.21E-08	-0.48025688	0.48025688	M1	Male	trans
cg15374032_LRRC57P1	4.28E-09	9.21E-08	-0.938753905	0.938753905	M1	Male	trans
cg03386811_ANKRD34C	4.28E-09	9.21E-08	-0.760010249	0.760010249	M1	Male	trans
cg11110036_HPSE2	4.28E-09	9.21E-08	-0.843025705	0.843025705	M1	Male	trans
cg22663503_PRYP2	4.28E-09	9.22E-08	-0.611657731	0.611657731	M1	Male	trans
cg22314681_TRBV8-2	4.28E-09	9.22E-08	-0.958048528	0.958048528	M1	Male	trans
cg14867071_ENSG00000238158	4.28E-09	9.22E-08	0.884427368	0.884427368	M1	Male	trans
cg06803261_FCRL2	4.28E-09	9.23E-08	-1.172029885	1.172029885	M1	Male	trans
cg10034640_GIMAP2	4.28E-09	9.23E-08	-0.458151652	0.458151652	M1	Male	trans
cg13799853_IGHV3-53	4.28E-09	9.23E-08	0.980678069	0.980678069	M1	Male	trans
cg18158658_OR2F2	4.28E-09	9.23E-08	-0.901330025	0.901330025	M1	Male	trans
cg07243941_RNA5SP355	4.29E-09	9.23E-08	0.495759078	0.495759078	M1	Male	trans
cg01666490_NXNP1	4.29E-09	9.24E-08	-0.519450322	0.519450322	M1	Male	trans
cg27571590_SNORD115-14	4.29E-09	9.24E-08	-0.695854771	0.695854771	M1	Male	trans
cg05472380_RNU1-119P	4.29E-09	9.24E-08	-0.723144153	0.723144153	M1	Male	trans
cg11110036_DIPK1C	4.29E-09	9.24E-08	-0.943211901	0.943211901	M1	Male	trans
cg10549933_RNU6-501P	4.29E-09	9.24E-08	-0.751416543	0.751416543	M1	Male	trans
cg03513472_RNA5SP242	4.29E-09	9.25E-08	-0.335323522	0.335323522	M1	Male	trans
cg22162544_OBP2B	4.29E-09	9.25E-08	0.762950171	0.762950171	M1	Male	trans
cg13935206_LINC00304	4.30E-09	9.26E-08	-1.286493141	1.286493141	M1	Male	trans
cg01172235_RNU6-13P	4.30E-09	9.26E-08	-0.667709848	0.667709848	M1	Male	trans
cg16237565_SIGLECL1	4.30E-09	9.26E-08	-0.696858737	0.696858737	M1	Male	trans
cg24413597_GOLGA7B	4.30E-09	9.27E-08	-0.768926299	0.768926299	M1	Male	trans
cg06256937_RPS4XP19	4.30E-09	9.27E-08	-0.586944565	0.586944565	M1	Male	trans
cg10034640_ENSG00000235128	4.31E-09	9.27E-08	-0.55475882	0.55475882	M1	Male	trans
cg27384070_RN7SL692P	4.31E-09	9.28E-08	-0.581273165	0.581273165	M1	Male	trans
cg10039163_IGHJ6	4.31E-09	9.28E-08	-1.091869142	1.091869142	M1	Male	trans
cg14611230_ENSG00000237501	4.31E-09	9.28E-08	-0.836672542	0.836672542	M1	Male	trans
cg03094912_RRP7A	4.31E-09	9.28E-08	-0.905453804	0.905453804	M1	Male	trans
cg15178807_GAPDHP32	4.31E-09	9.28E-08	-0.980879709	0.980879709	M1	Male	trans
cg23422587_SNORD115-11	4.31E-09	9.28E-08	1.350755175	1.350755175	M1	Male	trans
cg05970080_KRTAP10-2	4.31E-09	9.28E-08	-1.349074359	1.349074359	M1	Male	trans
cg14046470_ENSG00000213690	4.31E-09	9.28E-08	-0.474615396	0.474615396	M1	Male	trans
cg09705401_RNU6-429P	4.31E-09	9.29E-08	-0.60945089	0.60945089	M1	Male	trans
cg14924064_TNFSF8	4.31E-09	9.29E-08	0.624810557	0.624810557	M1	Male	trans
cg10991855_ENSG00000233508	4.31E-09	9.29E-08	-0.956795799	0.956795799	M1	Male	trans
cg23127183_HNRNPA1P29	4.31E-09	9.29E-08	0.261374192	0.261374192	M1	Male	trans
cg23974730_SLC5A10	4.32E-09	9.30E-08	0.989635915	0.989635915	M1	Male	trans
cg10430029_ENSG00000203520	4.32E-09	9.30E-08	-0.675303781	0.675303781	M1	Male	trans
cg20375654_ENSG00000203635	4.32E-09	9.30E-08	-1.276582623	1.276582623	M1	Male	trans
cg11761102_SSR1P2	4.32E-09	9.30E-08	-0.627687232	0.627687232	M1	Male	trans
cg26930498_SNORD115-37	4.32E-09	9.30E-08	-1.126150404	1.126150404	M1	Male	trans
cg19703425_ZNF80	4.32E-09	9.30E-08	-1.41755591	1.41755591	M1	Male	trans
cg17551702_RN7SKP174	4.32E-09	9.30E-08	-1.649326217	1.649326217	M1	Male	trans
cg14674743_H2BS1	4.32E-09	9.30E-08	-0.942484735	0.942484735	M1	Male	trans
cg08744069_POM121L8P	4.32E-09	9.30E-08	-1.082914224	1.082914224	M1	Male	trans
cg04001978_OFD1P1Y	4.32E-09	9.30E-08	-0.900487774	0.900487774	M1	Male	trans
cg04621455_KRTAP13-3	4.32E-09	9.31E-08	-1.192624933	1.192624933	M1	Male	trans
cg16589950_OR7E130P	4.32E-09	9.31E-08	-1.580788479	1.580788479	M1	Male	trans
cg04060288_ACTR3P3	4.32E-09	9.31E-08	-1.54287087	1.54287087	M1	Male	trans
cg13064049_ENSG00000223754	4.33E-09	9.31E-08	0.977002946	0.977002946	M1	Male	trans
cg12938017_OR4G2P	4.33E-09	9.31E-08	0.249262176	0.249262176	M1	Male	trans
cg15042047_IGHV4-34	4.33E-09	9.31E-08	-0.927560777	0.927560777	M1	Male	trans
cg18927032_BRINP2	4.33E-09	9.31E-08	-0.111741486	0.111741486	M1	Male	trans
cg05207347_RNU6-701P	4.33E-09	9.31E-08	-0.641918367	0.641918367	M1	Male	trans
cg03904945_USP41	4.33E-09	9.32E-08	-0.831692813	0.831692813	M1	Male	trans
cg00066022_POTED	4.33E-09	9.32E-08	-0.948391682	0.948391682	M1	Male	trans
cg06884304_SNORD114-18	4.33E-09	9.32E-08	-1.077696588	1.077696588	M1	Male	trans
cg05085886_ENSG00000236513	4.33E-09	9.32E-08	1.116443597	1.116443597	M1	Male	trans
cg15001930_SDHDP2	4.33E-09	9.32E-08	-1.033032369	1.033032369	M1	Male	trans
cg17355385_ENSG00000235546	4.33E-09	9.32E-08	0.886767535	0.886767535	M1	Male	trans
cg24440633_GAL	4.33E-09	9.33E-08	-1.501308809	1.501308809	M1	Male	trans
cg18889973_ENSG00000234710	4.33E-09	9.33E-08	-0.518659116	0.518659116	M1	Male	trans
cg19194405_LINC01388	4.33E-09	9.33E-08	-0.729696293	0.729696293	M1	Male	trans
cg14579235_USP17L26	4.34E-09	9.33E-08	-0.847543236	0.847543236	M1	Male	trans
cg10959048_GUCA1C	4.34E-09	9.33E-08	-1.740026418	1.740026418	M1	Male	trans
cg06503255_NPSR1	4.34E-09	9.33E-08	-0.741704688	0.741704688	M1	Male	trans
cg16062368_RNU2-42P	4.34E-09	9.33E-08	-0.746982509	0.746982509	M1	Male	trans
cg01716040_DLX5	4.34E-09	9.33E-08	-0.758015136	0.758015136	M1	Male	trans
cg26676405_ENSG00000220986	4.34E-09	9.34E-08	-0.95617741	0.95617741	M1	Male	trans
cg25657443_ENSG00000228543	4.34E-09	9.34E-08	-0.794697553	0.794697553	M1	Male	trans
cg16596598_CD72	4.34E-09	9.35E-08	-0.696448079	0.696448079	M1	Male	trans
cg11815008_RN7SKP59	4.34E-09	9.35E-08	-0.577104454	0.577104454	M1	Male	trans
cg05099240_C4orf51	4.34E-09	9.35E-08	-0.77683333	0.77683333	M1	Male	trans
cg13546658_RNU6-647P	4.34E-09	9.35E-08	0.77922022	0.77922022	M1	Male	trans
cg06235057_DPRX	4.35E-09	9.35E-08	-0.586142427	0.586142427	M1	Male	trans
cg04194055_PSAT1P4	4.35E-09	9.35E-08	-0.731200924	0.731200924	M1	Male	trans
cg10654648_TRAV8-2	4.35E-09	9.35E-08	-1.383782445	1.383782445	M1	Male	trans
cg07596643_RNU6-701P	4.35E-09	9.35E-08	0.683029926	0.683029926	M1	Male	trans
cg13370086_GLRA3	4.35E-09	9.35E-08	-1.212955156	1.212955156	M1	Male	trans
cg23011666_DNTT	4.35E-09	9.35E-08	-1.355916994	1.355916994	M1	Male	trans
cg13229245_ENSG00000238004	4.35E-09	9.35E-08	0.402407596	0.402407596	M1	Male	trans
cg24543551_ISG15	4.35E-09	9.35E-08	-0.686947014	0.686947014	M1	Male	trans
cg04001978_RPL12P18	4.35E-09	9.36E-08	-0.839915364	0.839915364	M1	Male	trans
cg22027573_EPHA3	4.35E-09	9.36E-08	-1.17567493	1.17567493	M1	Male	trans
cg01226797_PPIAP63	4.35E-09	9.36E-08	-1.262227538	1.262227538	M1	Male	trans
cg09919756_ZBTB16	4.35E-09	9.36E-08	-0.823168964	0.823168964	M1	Male	trans
cg04438156_IQCF3	4.35E-09	9.36E-08	-1.455252705	1.455252705	M1	Male	trans
cg17839232_HNRNPCL4	4.35E-09	9.37E-08	-1.062402591	1.062402591	M1	Male	trans
cg03211192_ENSG00000238007	4.35E-09	9.37E-08	0.990223219	0.990223219	M1	Male	trans
cg14938738_IGHM	4.35E-09	9.37E-08	-0.566938192	0.566938192	M1	Male	trans
cg07244649_MIR194-2HG	4.35E-09	9.37E-08	0.434643634	0.434643634	M1	Male	trans
cg22964985_MTND4P31	4.36E-09	9.37E-08	0.496140999	0.496140999	M1	Male	trans
cg14591380_OLIG2	4.36E-09	9.37E-08	-0.480584818	0.480584818	M1	Male	trans
cg04900782_FCGR3B	4.36E-09	9.37E-08	-0.343871951	0.343871951	M1	Male	trans
cg00428160_DMBT1L1	4.36E-09	9.37E-08	-0.866265858	0.866265858	M1	Male	trans
cg16977073_P2RX5	4.36E-09	9.38E-08	-0.985286713	0.985286713	M1	Male	trans
cg26318251_XAGE3	4.36E-09	9.38E-08	-0.703385675	0.703385675	M1	Male	trans
cg13370086_RN7SL98P	4.36E-09	9.38E-08	-1.239946314	1.239946314	M1	Male	trans
cg23929072_SYN3	4.36E-09	9.38E-08	0.267375638	0.267375638	M1	Male	trans
cg10295807_FCMR	4.36E-09	9.39E-08	-0.865031366	0.865031366	M1	Male	trans
cg09588157_PSAT1P4	4.37E-09	9.39E-08	-2.201820776	2.201820776	M1	Male	trans
cg27380499_IGHD6-6	4.37E-09	9.39E-08	0.501581971	0.501581971	M1	Male	trans
cg09760986_ENSG00000213976	4.37E-09	9.39E-08	-1.147447235	1.147447235	M1	Male	trans
cg11464377_SEPTIN14	4.37E-09	9.40E-08	-0.47516545	0.47516545	M1	Male	trans
cg05541722_TTTY1	4.37E-09	9.40E-08	-0.506812044	0.506812044	M1	Male	trans
cg20695032_APOH	4.37E-09	9.40E-08	-1.006698255	1.006698255	M1	Male	trans
cg05818000_OSTCP5	4.37E-09	9.40E-08	-1.174028119	1.174028119	M1	Male	trans
cg10568558_POM121L8P	4.37E-09	9.40E-08	-1.692103438	1.692103438	M1	Male	trans
cg00095099_TRAJ49	4.37E-09	9.40E-08	-1.703037589	1.703037589	M1	Male	trans
cg02726798_OR7E97P	4.37E-09	9.40E-08	-0.518427891	0.518427891	M1	Male	trans
cg27380499_LAX1	4.37E-09	9.41E-08	0.675499921	0.675499921	M1	Male	trans
cg16963484_ENSG00000226571	4.38E-09	9.41E-08	-0.767275299	0.767275299	M1	Male	trans
cg20567311_RN7SKP63	4.38E-09	9.41E-08	-0.96296563	0.96296563	M1	Male	trans
cg20567311_RN7SL432P	4.38E-09	9.41E-08	-0.52614275	0.52614275	M1	Male	trans
cg20567311_LCE1A	4.38E-09	9.41E-08	-0.869990642	0.869990642	M1	Male	trans
cg20567311_MRPS18BP1	4.38E-09	9.41E-08	-1.101679141	1.101679141	M1	Male	trans
cg20567311_NPM1P36	4.38E-09	9.41E-08	-1.552228451	1.552228451	M1	Male	trans
cg20567311_RN7SKP29	4.38E-09	9.41E-08	-0.902892563	0.902892563	M1	Male	trans
cg20567311_RN7SKP202	4.38E-09	9.41E-08	-1.041700633	1.041700633	M1	Male	trans
cg20567311_LINC00297	4.38E-09	9.41E-08	-0.902892563	0.902892563	M1	Male	trans
cg20567311_RN7SKP131	4.38E-09	9.41E-08	-1.061012666	1.061012666	M1	Male	trans
cg20567311_MAGEC3	4.38E-09	9.41E-08	-1.514671456	1.514671456	M1	Male	trans
cg20567311_ENSG00000226771	4.38E-09	9.41E-08	-0.583378434	0.583378434	M1	Male	trans
cg20567311_ENSG00000227747	4.38E-09	9.41E-08	-0.784884156	0.784884156	M1	Male	trans
cg20567311_S100A11P7	4.38E-09	9.41E-08	-1.552228451	1.552228451	M1	Male	trans
cg20567311_ENSG00000235147	4.38E-09	9.41E-08	-1.552228451	1.552228451	M1	Male	trans
cg20567311_ENSG00000238745	4.38E-09	9.41E-08	-1.552228451	1.552228451	M1	Male	trans
cg00154829_KCNH7	4.38E-09	9.41E-08	-1.033904842	1.033904842	M1	Male	trans
cg19703425_RNU6-355P	4.38E-09	9.41E-08	-1.243533074	1.243533074	M1	Male	trans
cg24605553_IGHV3-73	4.38E-09	9.41E-08	1.110809601	1.110809601	M1	Male	trans
cg24728770_SNORD115-35	4.38E-09	9.41E-08	-0.482625116	0.482625116	M1	Male	trans
cg21473782_ENSG00000232958	4.38E-09	9.42E-08	-1.467440842	1.467440842	M1	Male	trans
cg23974730_MS4A1	4.38E-09	9.42E-08	1.259392343	1.259392343	M1	Male	trans
cg04000274_RPL9P21	4.38E-09	9.42E-08	-0.685480822	0.685480822	M1	Male	trans
cg11023174_SSX2	4.38E-09	9.42E-08	-0.10109918	0.10109918	M1	Male	trans
cg11023174_KLF17	4.38E-09	9.42E-08	-0.445268597	0.445268597	M1	Male	trans
cg11023174_SLC16A14P1	4.38E-09	9.42E-08	-0.972379505	0.972379505	M1	Male	trans
cg11023174_OR1S2	4.38E-09	9.42E-08	-0.445268597	0.445268597	M1	Male	trans
cg11023174_MIR371A	4.38E-09	9.42E-08	-0.445268597	0.445268597	M1	Male	trans
cg11023174_C1orf68	4.38E-09	9.42E-08	-0.492092121	0.492092121	M1	Male	trans
cg11023174_YBX1P9	4.38E-09	9.42E-08	-0.769306964	0.769306964	M1	Male	trans
cg11023174_PPIAP60	4.38E-09	9.42E-08	-0.363711866	0.363711866	M1	Male	trans
cg11023174_RNU1-101P	4.38E-09	9.42E-08	-0.486189753	0.486189753	M1	Male	trans
cg11023174_HSP90AB7P	4.38E-09	9.42E-08	-0.769306964	0.769306964	M1	Male	trans
cg11023174_OR2Z1	4.38E-09	9.42E-08	-0.498605106	0.498605106	M1	Male	trans
cg11023174_SLC25A6P1	4.38E-09	9.42E-08	-0.630493499	0.630493499	M1	Male	trans
cg11023174_ENSG00000121388	4.38E-09	9.42E-08	-0.769306964	0.769306964	M1	Male	trans
cg11023174_ENSG00000219666	4.38E-09	9.42E-08	-0.769306964	0.769306964	M1	Male	trans
cg11023174_NPM1P51	4.38E-09	9.42E-08	-1.083927355	1.083927355	M1	Male	trans
cg11023174_DCAF4L2	4.38E-09	9.42E-08	-1.030596543	1.030596543	M1	Male	trans
cg11023174_LINC00474	4.38E-09	9.42E-08	-0.548087755	0.548087755	M1	Male	trans
cg11023174_SSU72P6	4.38E-09	9.42E-08	-0.718263399	0.718263399	M1	Male	trans
cg11023174_RPS4XP15	4.38E-09	9.42E-08	-1.083927355	1.083927355	M1	Male	trans
cg11023174_SNORD114-16	4.38E-09	9.42E-08	-1.083927355	1.083927355	M1	Male	trans
cg11023174_KRTAP19-1	4.38E-09	9.42E-08	-0.544776794	0.544776794	M1	Male	trans
cg11023174_SSX7	4.38E-09	9.42E-08	-0.652681198	0.652681198	M1	Male	trans
cg11023174_ENSG00000203971	4.38E-09	9.42E-08	-1.083927355	1.083927355	M1	Male	trans
cg11023174_ENSG00000220556	4.38E-09	9.42E-08	-1.083927355	1.083927355	M1	Male	trans
cg11023174_ENSG00000226946	4.38E-09	9.42E-08	-1.083927355	1.083927355	M1	Male	trans
cg11023174_ENSG00000228095	4.38E-09	9.42E-08	-1.083927355	1.083927355	M1	Male	trans
cg11023174_ENSG00000228480	4.38E-09	9.42E-08	-1.083927355	1.083927355	M1	Male	trans
cg11023174_ENSG00000234811	4.38E-09	9.42E-08	-0.291392672	0.291392672	M1	Male	trans
cg05608612_OR7A17	4.38E-09	9.42E-08	-0.022451756	0.022451756	M1	Male	trans
cg04072177_RNU6-1204P	4.39E-09	9.42E-08	-0.852255977	0.852255977	M1	Male	trans
cg06320570_IGKV1D-27	4.39E-09	9.42E-08	-2.030277996	2.030277996	M1	Male	trans
cg21845869_RPS29P9	4.39E-09	9.43E-08	-0.685121445	0.685121445	M1	Male	trans
cg21245844_LINC00632	4.39E-09	9.43E-08	-0.538612839	0.538612839	M1	Male	trans
cg09661733_PPIAP8	4.39E-09	9.43E-08	-0.492913439	0.492913439	M1	Male	trans
cg11831394_ZNF101P1	4.39E-09	9.43E-08	-0.809828986	0.809828986	M1	Male	trans
cg12656219_CNTNAP4	4.39E-09	9.43E-08	-0.342694621	0.342694621	M1	Male	trans
cg04608651_GACAT3	4.39E-09	9.44E-08	0.948050476	0.948050476	M1	Male	trans
cg02574801_ENSG00000226431	4.39E-09	9.44E-08	-0.777465223	0.777465223	M1	Male	trans
cg00545295_ISLR2	4.39E-09	9.44E-08	0.728661863	0.728661863	M1	Male	trans
cg11023174_TDRD9	4.40E-09	9.44E-08	-1.083102991	1.083102991	M1	Male	trans
cg03591123_PSMA8	4.40E-09	9.45E-08	-0.577000366	0.577000366	M1	Male	trans
cg01561629_RNA5SP279	4.40E-09	9.45E-08	-0.299156578	0.299156578	M1	Male	trans
cg10803871_ENSG00000243072	4.40E-09	9.45E-08	-0.956818437	0.956818437	M1	Male	trans
cg03559183_LINC00379	4.40E-09	9.45E-08	-1.230457168	1.230457168	M1	Male	trans
cg05818000_HDGFP1	4.40E-09	9.45E-08	-0.925591182	0.925591182	M1	Male	trans
cg12291533_OR10V1	4.40E-09	9.45E-08	-0.69847762	0.69847762	M1	Male	trans
cg02782331_PPIAP33	4.40E-09	9.46E-08	-1.096466057	1.096466057	M1	Male	trans
cg14371107_ENSG00000234200	4.41E-09	9.46E-08	0.65380558	0.65380558	M1	Male	trans
cg03695461_ENSG00000233619	4.41E-09	9.46E-08	-0.206765465	0.206765465	M1	Male	trans
cg14864044_MIR556	4.41E-09	9.46E-08	-0.879100118	0.879100118	M1	Male	trans
cg10031989_PASD1	4.41E-09	9.46E-08	-0.483530473	0.483530473	M1	Male	trans
cg19938179_H3C12	4.41E-09	9.46E-08	-0.588793008	0.588793008	M1	Male	trans
cg24605553_MYH8	4.41E-09	9.47E-08	1.077705818	1.077705818	M1	Male	trans
cg11444278_RAB39B	4.41E-09	9.47E-08	0.628331905	0.628331905	M1	Male	trans
cg13410674_SKOR2	4.41E-09	9.47E-08	-1.404119858	1.404119858	M1	Male	trans
cg07940218_CDK5R2	4.41E-09	9.47E-08	-0.140911037	0.140911037	M1	Male	trans
cg15074728_ENSG00000224469	4.41E-09	9.48E-08	-0.676359681	0.676359681	M1	Male	trans
cg25319337_BPIFA4P	4.41E-09	9.48E-08	-0.433800975	0.433800975	M1	Male	trans
cg07258408_RNU4-63P	4.41E-09	9.48E-08	-0.900951465	0.900951465	M1	Male	trans
cg05368609_DRP2	4.42E-09	9.48E-08	-1.108890834	1.108890834	M1	Male	trans
cg11086960_RNU6-525P	4.42E-09	9.49E-08	-1.106812512	1.106812512	M1	Male	trans
cg14203970_STEAP1B	4.42E-09	9.49E-08	-2.303902044	2.303902044	M1	Male	trans
cg19987111_TEX15	4.42E-09	9.49E-08	-0.080267028	0.080267028	M1	Male	trans
cg10034640_MIR4432HG	4.42E-09	9.49E-08	-0.559309245	0.559309245	M1	Male	trans
cg15930673_IFNA22P	4.42E-09	9.49E-08	-0.657128823	0.657128823	M1	Male	trans
cg05579025_MIR26B	4.42E-09	9.50E-08	-0.740314653	0.740314653	M1	Male	trans
cg15031917_FOXL2	4.43E-09	9.50E-08	0.878505303	0.878505303	M1	Male	trans
cg10958924_RPL13P2	4.43E-09	9.50E-08	1.035940911	1.035940911	M1	Male	trans
cg22280068_COL19A1	4.43E-09	9.50E-08	-1.305935127	1.305935127	M1	Male	trans
cg07914385_ZNF385D-AS2	4.43E-09	9.50E-08	-0.688804786	0.688804786	M1	Male	trans
cg07914385_FOXO1B	4.43E-09	9.50E-08	-0.767821973	0.767821973	M1	Male	trans
cg07914385_RPL7P27	4.43E-09	9.50E-08	-0.688804786	0.688804786	M1	Male	trans
cg07914385_H3P28	4.43E-09	9.50E-08	-0.767821973	0.767821973	M1	Male	trans
cg07914385_OR2A41P	4.43E-09	9.50E-08	-0.344402393	0.344402393	M1	Male	trans
cg07914385_RNU6-144P	4.43E-09	9.50E-08	-0.446622885	0.446622885	M1	Male	trans
cg07914385_IZUMO3	4.43E-09	9.50E-08	-0.430347692	0.430347692	M1	Male	trans
cg07914385_ACTR3BP5	4.43E-09	9.50E-08	-0.767821973	0.767821973	M1	Male	trans
cg07914385_LINC01053	4.43E-09	9.50E-08	-0.446622885	0.446622885	M1	Male	trans
cg07914385_NPM1P22	4.43E-09	9.50E-08	-0.767821973	0.767821973	M1	Male	trans
cg07914385_SNORD113-1	4.43E-09	9.50E-08	-0.513348128	0.513348128	M1	Male	trans
cg07914385_MIR487B	4.43E-09	9.50E-08	-0.767821973	0.767821973	M1	Male	trans
cg07914385_KRTAP9-2	4.43E-09	9.50E-08	-0.767821973	0.767821973	M1	Male	trans
cg07914385_KRTAP9-8	4.43E-09	9.50E-08	-0.767821973	0.767821973	M1	Male	trans
cg07914385_RNU6-1021P	4.43E-09	9.50E-08	-0.767821973	0.767821973	M1	Male	trans
cg07914385_RPS11P1	4.43E-09	9.50E-08	-0.278790161	0.278790161	M1	Male	trans
cg07914385_BNIP3P2	4.43E-09	9.50E-08	-0.767821973	0.767821973	M1	Male	trans
cg07914385_ENSG00000203825	4.43E-09	9.50E-08	-0.767821973	0.767821973	M1	Male	trans
cg07914385_ENSG00000223440	4.43E-09	9.50E-08	-0.767821973	0.767821973	M1	Male	trans
cg07914385_TCERG1P1	4.43E-09	9.50E-08	-0.767821973	0.767821973	M1	Male	trans
cg07914385_ENSG00000224585	4.43E-09	9.50E-08	-0.767821973	0.767821973	M1	Male	trans
cg07914385_NAP1L4P2	4.43E-09	9.50E-08	-0.515285385	0.515285385	M1	Male	trans
cg07914385_ENSG00000225660	4.43E-09	9.50E-08	-0.767821973	0.767821973	M1	Male	trans
cg07914385_ENSG00000230516	4.43E-09	9.50E-08	-0.388249101	0.388249101	M1	Male	trans
cg07914385_ENSG00000230680	4.43E-09	9.50E-08	-0.767821973	0.767821973	M1	Male	trans
cg07914385_ENSG00000231405	4.43E-09	9.50E-08	-0.767821973	0.767821973	M1	Male	trans
cg07914385_RPL30P15	4.43E-09	9.50E-08	-0.767821973	0.767821973	M1	Male	trans
cg07914385_ENSG00000236403	4.43E-09	9.50E-08	-0.767821973	0.767821973	M1	Male	trans
cg07914385_ENSG00000236453	4.43E-09	9.50E-08	-0.515285385	0.515285385	M1	Male	trans
cg07914385_USP9YP4	4.43E-09	9.50E-08	-0.767821973	0.767821973	M1	Male	trans
cg07914385_HMGB1P15	4.43E-09	9.50E-08	-0.688804786	0.688804786	M1	Male	trans
cg07914385_DMRTB1	4.43E-09	9.50E-08	-0.544954224	0.544954224	M1	Male	trans
cg07914385_LINC01745	4.43E-09	9.50E-08	-0.275055004	0.275055004	M1	Male	trans
cg07914385_MAPRE1P3	4.43E-09	9.50E-08	-0.184110422	0.184110422	M1	Male	trans
cg07914385_IFNA7	4.43E-09	9.50E-08	-0.608780642	0.608780642	M1	Male	trans
cg07914385_SNORA70C	4.43E-09	9.50E-08	-0.400410791	0.400410791	M1	Male	trans
cg07914385_MAPK6P6	4.43E-09	9.50E-08	-0.167200709	0.167200709	M1	Male	trans
cg07914385_RNU6-924P	4.43E-09	9.50E-08	-0.544954224	0.544954224	M1	Male	trans
cg07914385_KRTAP6-2	4.43E-09	9.50E-08	-0.544954224	0.544954224	M1	Male	trans
cg07914385_KRTAP6-1	4.43E-09	9.50E-08	-0.630830122	0.630830122	M1	Male	trans
cg07914385_Y_RNA	4.43E-09	9.50E-08	-0.407174242	0.407174242	M1	Male	trans
cg07914385_ENSG00000214259	4.43E-09	9.50E-08	-0.630830122	0.630830122	M1	Male	trans
cg07914385_RPL36AP52	4.43E-09	9.50E-08	-0.544954224	0.544954224	M1	Male	trans
cg07914385_ENSG00000225519	4.43E-09	9.50E-08	-0.240698602	0.240698602	M1	Male	trans
cg07914385_RPS7P13	4.43E-09	9.50E-08	-0.544954224	0.544954224	M1	Male	trans
cg07914385_ENSG00000237553	4.43E-09	9.50E-08	-0.102012521	0.102012521	M1	Male	trans
cg07914385_ENSG00000237920	4.43E-09	9.50E-08	-0.377752747	0.377752747	M1	Male	trans
cg07914385_OR4F15	4.43E-09	9.50E-08	-0.039403897	0.039403897	M1	Male	trans
cg12267016_ENSG00000213414	4.43E-09	9.50E-08	0.716312878	0.716312878	M1	Male	trans
cg03485681_SELENOV	4.43E-09	9.50E-08	-1.355719716	1.355719716	M1	Male	trans
cg25105522_TRBV1	4.43E-09	9.50E-08	0.319043009	0.319043009	M1	Male	trans
cg08224187_DHFRP5	4.43E-09	9.50E-08	-0.963824254	0.963824254	M1	Male	trans
cg08224187_LINC02418	4.43E-09	9.50E-08	-1.35284305	1.35284305	M1	Male	trans
cg08224187_PIEZO1P1	4.43E-09	9.50E-08	-1.108736549	1.108736549	M1	Male	trans
cg08224187_RPL7P3	4.43E-09	9.50E-08	-0.963824254	0.963824254	M1	Male	trans
cg08224187_U8	4.43E-09	9.50E-08	-1.108736549	1.108736549	M1	Male	trans
cg08224187_ENSG00000203492	4.43E-09	9.50E-08	-1.35284305	1.35284305	M1	Male	trans
cg08224187_ENSG00000224603	4.43E-09	9.50E-08	-1.35284305	1.35284305	M1	Male	trans
cg08224187_ENSG00000229720	4.43E-09	9.50E-08	-0.963824254	0.963824254	M1	Male	trans
cg08224187_ENSG00000230245	4.43E-09	9.50E-08	-1.35284305	1.35284305	M1	Male	trans
cg08224187_ENSG00000234087	4.43E-09	9.50E-08	-1.35284305	1.35284305	M1	Male	trans
cg08224187_ENSG00000224374	4.43E-09	9.50E-08	-0.571832958	0.571832958	M1	Male	trans
cg08224187_EIF3JP1	4.43E-09	9.50E-08	-0.636418419	0.636418419	M1	Male	trans
cg08224187_FTLP18	4.43E-09	9.50E-08	-1.906109859	1.906109859	M1	Male	trans
cg08224187_KRT8P21	4.43E-09	9.50E-08	-1.906109859	1.906109859	M1	Male	trans
cg08224187_RN7SKP123	4.43E-09	9.50E-08	-1.709950535	1.709950535	M1	Male	trans
cg08224187_TEDDM2P	4.43E-09	9.50E-08	-0.846966323	0.846966323	M1	Male	trans
cg08224187_NBPF21P	4.43E-09	9.50E-08	-1.906109859	1.906109859	M1	Male	trans
cg08224187_RN7SKP212	4.43E-09	9.50E-08	-1.709950535	1.709950535	M1	Male	trans
cg08224187_ADIRF	4.43E-09	9.50E-08	-1.709950535	1.709950535	M1	Male	trans
cg08224187_ENSG00000224027	4.43E-09	9.50E-08	-1.906109859	1.906109859	M1	Male	trans
cg08224187_ENSG00000228757	4.43E-09	9.50E-08	-0.682821114	0.682821114	M1	Male	trans
cg06320570_ENSG00000236450	4.43E-09	9.51E-08	-1.022158555	1.022158555	M1	Male	trans
cg02943303_SNORD115-32	4.43E-09	9.51E-08	0.328841736	0.328841736	M1	Male	trans
cg24305584_CITED1	4.44E-09	9.51E-08	1.071445835	1.071445835	M1	Male	trans
cg14611230_TNIP3	4.44E-09	9.51E-08	-0.338571264	0.338571264	M1	Male	trans
cg10568558_ENSG00000231467	4.44E-09	9.51E-08	-0.248126914	0.248126914	M1	Male	trans
cg14611230_LINC00375	4.44E-09	9.51E-08	-0.752349999	0.752349999	M1	Male	trans
cg03695461_HBG1	4.44E-09	9.51E-08	-1.150806434	1.150806434	M1	Male	trans
cg16977073_TNFRSF13C	4.44E-09	9.51E-08	-0.972938776	0.972938776	M1	Male	trans
cg08656369_TRIM51EP	4.44E-09	9.51E-08	-0.426553567	0.426553567	M1	Male	trans
cg09799441_ENSG00000236731	4.44E-09	9.51E-08	-0.642657141	0.642657141	M1	Male	trans
cg16068431_LAMC3	4.44E-09	9.51E-08	-1.464908168	1.464908168	M1	Male	trans
cg24101364_SNRPCP15	4.44E-09	9.51E-08	-0.699602001	0.699602001	M1	Male	trans
cg04060288_ENSG00000237870	4.44E-09	9.51E-08	-1.627461908	1.627461908	M1	Male	trans
cg27135799_ZC3H12A	4.44E-09	9.51E-08	-0.457887496	0.457887496	M1	Male	trans
cg13370086_ENSG00000232834	4.44E-09	9.52E-08	-1.06225395	1.06225395	M1	Male	trans
cg11865801_OR4F6	4.44E-09	9.52E-08	-0.259940398	0.259940398	M1	Male	trans
cg14597213_ENSG00000238066	4.44E-09	9.52E-08	-0.766468895	0.766468895	M1	Male	trans
cg03098356_CHCHD2P8	4.44E-09	9.52E-08	0.576992348	0.576992348	M1	Male	trans
cg08445957_RN7SL496P	4.44E-09	9.52E-08	-0.533055192	0.533055192	M1	Male	trans
cg07170932_ENSG00000225475	4.45E-09	9.52E-08	-0.871450483	0.871450483	M1	Male	trans
cg12877532_ZNF385D-AS2	4.45E-09	9.52E-08	-1.282144889	1.282144889	M1	Male	trans
cg12877532_FOXO1B	4.45E-09	9.52E-08	-1.429227901	1.429227901	M1	Male	trans
cg12877532_RPL7P27	4.45E-09	9.52E-08	-1.282144889	1.282144889	M1	Male	trans
cg12877532_H3P28	4.45E-09	9.52E-08	-1.429227901	1.429227901	M1	Male	trans
cg12877532_OR2A41P	4.45E-09	9.52E-08	-0.641072445	0.641072445	M1	Male	trans
cg12877532_RNU6-144P	4.45E-09	9.52E-08	-0.831346212	0.831346212	M1	Male	trans
cg12877532_IZUMO3	4.45E-09	9.52E-08	-0.80105148	0.80105148	M1	Male	trans
cg12877532_ACTR3BP5	4.45E-09	9.52E-08	-1.429227901	1.429227901	M1	Male	trans
cg12877532_LINC01053	4.45E-09	9.52E-08	-0.831346212	0.831346212	M1	Male	trans
cg12877532_NPM1P22	4.45E-09	9.52E-08	-1.429227901	1.429227901	M1	Male	trans
cg12877532_SNORD113-1	4.45E-09	9.52E-08	-0.955548933	0.955548933	M1	Male	trans
cg12877532_MIR487B	4.45E-09	9.52E-08	-1.429227901	1.429227901	M1	Male	trans
cg12877532_KRTAP9-2	4.45E-09	9.52E-08	-1.429227901	1.429227901	M1	Male	trans
cg12877532_KRTAP9-8	4.45E-09	9.52E-08	-1.429227901	1.429227901	M1	Male	trans
cg12877532_RNU6-1021P	4.45E-09	9.52E-08	-1.429227901	1.429227901	M1	Male	trans
cg12877532_RPS11P1	4.45E-09	9.52E-08	-0.518941487	0.518941487	M1	Male	trans
cg12877532_BNIP3P2	4.45E-09	9.52E-08	-1.429227901	1.429227901	M1	Male	trans
cg12877532_ENSG00000203825	4.45E-09	9.52E-08	-1.429227901	1.429227901	M1	Male	trans
cg12877532_ENSG00000223440	4.45E-09	9.52E-08	-1.429227901	1.429227901	M1	Male	trans
cg12877532_TCERG1P1	4.45E-09	9.52E-08	-1.429227901	1.429227901	M1	Male	trans
cg12877532_ENSG00000224585	4.45E-09	9.52E-08	-1.429227901	1.429227901	M1	Male	trans
cg12877532_NAP1L4P2	4.45E-09	9.52E-08	-0.959154954	0.959154954	M1	Male	trans
cg12877532_ENSG00000225660	4.45E-09	9.52E-08	-1.429227901	1.429227901	M1	Male	trans
cg12877532_ENSG00000230516	4.45E-09	9.52E-08	-0.722688941	0.722688941	M1	Male	trans
cg12877532_ENSG00000230680	4.45E-09	9.52E-08	-1.429227901	1.429227901	M1	Male	trans
cg12877532_ENSG00000231405	4.45E-09	9.52E-08	-1.429227901	1.429227901	M1	Male	trans
cg12877532_RPL30P15	4.45E-09	9.52E-08	-1.429227901	1.429227901	M1	Male	trans
cg12877532_ENSG00000236403	4.45E-09	9.52E-08	-1.429227901	1.429227901	M1	Male	trans
cg12877532_ENSG00000236453	4.45E-09	9.52E-08	-0.959154954	0.959154954	M1	Male	trans
cg12877532_ENSG00000237553	4.45E-09	9.52E-08	-0.189886649	0.189886649	M1	Male	trans
cg12877532_USP9YP4	4.45E-09	9.52E-08	-1.429227901	1.429227901	M1	Male	trans
cg12877532_HMGB1P15	4.45E-09	9.52E-08	-1.282144889	1.282144889	M1	Male	trans
cg12877532_DMRTB1	4.45E-09	9.52E-08	-1.014380689	1.014380689	M1	Male	trans
cg12877532_LINC01745	4.45E-09	9.52E-08	-0.511988846	0.511988846	M1	Male	trans
cg12877532_MAPRE1P3	4.45E-09	9.52E-08	-0.342704119	0.342704119	M1	Male	trans
cg12877532_IFNA7	4.45E-09	9.52E-08	-1.133187522	1.133187522	M1	Male	trans
cg12877532_SNORA70C	4.45E-09	9.52E-08	-0.745326775	0.745326775	M1	Male	trans
cg12877532_MAPK6P6	4.45E-09	9.52E-08	-0.311228287	0.311228287	M1	Male	trans
cg12877532_RNU6-924P	4.45E-09	9.52E-08	-1.014380689	1.014380689	M1	Male	trans
cg12877532_KRTAP6-2	4.45E-09	9.52E-08	-1.014380689	1.014380689	M1	Male	trans
cg12877532_KRTAP6-1	4.45E-09	9.52E-08	-1.174230542	1.174230542	M1	Male	trans
cg12877532_ENSG00000214259	4.45E-09	9.52E-08	-1.174230542	1.174230542	M1	Male	trans
cg12877532_RPL36AP52	4.45E-09	9.52E-08	-1.014380689	1.014380689	M1	Male	trans
cg12877532_ENSG00000225519	4.45E-09	9.52E-08	-0.448037657	0.448037657	M1	Male	trans
cg12877532_RPS7P13	4.45E-09	9.52E-08	-1.014380689	1.014380689	M1	Male	trans
cg12877532_ENSG00000237920	4.45E-09	9.52E-08	-0.703150971	0.703150971	M1	Male	trans
cg12877532_OR4F15	4.45E-09	9.52E-08	-0.073346624	0.073346624	M1	Male	trans
cg12256809_ENSG00000232359	4.45E-09	9.52E-08	-0.985576743	0.985576743	M1	Male	trans
cg25588120_RPA3P2	4.45E-09	9.53E-08	-0.494895671	0.494895671	M1	Male	trans
cg22444338_ETDB	4.45E-09	9.53E-08	-0.748146661	0.748146661	M1	Male	trans
cg18927032_RNU6-1151P	4.45E-09	9.53E-08	-1.292678162	1.292678162	M1	Male	trans
cg22253653_MOGAT2	4.46E-09	9.54E-08	-0.560513468	0.560513468	M1	Male	trans
cg12081434_KRT26	4.46E-09	9.54E-08	-1.100659414	1.100659414	M1	Male	trans
cg16348536_IGHV3-23	4.46E-09	9.54E-08	-1.311901936	1.311901936	M1	Male	trans
cg14864044_HNRNPA1P23	4.46E-09	9.54E-08	-0.550051951	0.550051951	M1	Male	trans
cg18626958_OR10P1	4.46E-09	9.54E-08	-0.378764942	0.378764942	M1	Male	trans
cg11047442_RN7SKP71	4.46E-09	9.54E-08	-0.475006289	0.475006289	M1	Male	trans
cg26414417_SNORD18C	4.46E-09	9.55E-08	-0.938137135	0.938137135	M1	Male	trans
cg15408512_OR2G2	4.46E-09	9.55E-08	-1.498375884	1.498375884	M1	Male	trans
cg08926056_MTCO1P23	4.46E-09	9.55E-08	0.657884264	0.657884264	M1	Male	trans
cg06803261_ANGPTL1	4.46E-09	9.55E-08	-0.796226085	0.796226085	M1	Male	trans
cg16422816_FAM74A1	4.46E-09	9.55E-08	-1.01045369	1.01045369	M1	Male	trans
cg05207347_ENSG00000242186	4.46E-09	9.55E-08	-0.521303068	0.521303068	M1	Male	trans
cg15001471_TNFSF18	4.47E-09	9.56E-08	-1.132588789	1.132588789	M1	Male	trans
cg20695805_EBF1	4.47E-09	9.57E-08	0.866416034	0.866416034	M1	Male	trans
cg01062838_RNU6-8	4.47E-09	9.57E-08	-1.292696126	1.292696126	M1	Male	trans
cg00490039_GIPC3	4.47E-09	9.57E-08	-0.494900799	0.494900799	M1	Male	trans
cg05970080_SNORA47	4.47E-09	9.58E-08	-1.221516749	1.221516749	M1	Male	trans
cg21050001_MTND4P22	4.48E-09	9.58E-08	-0.497334824	0.497334824	M1	Male	trans
cg12251126_MIR1277	4.48E-09	9.58E-08	-0.904706377	0.904706377	M1	Male	trans
cg14846514_KRTAP29-1	4.48E-09	9.58E-08	-1.299607566	1.299607566	M1	Male	trans
cg04738355_DIRAS1	4.48E-09	9.59E-08	-1.135203171	1.135203171	M1	Male	trans
cg03094912_ENSG00000231505	4.48E-09	9.59E-08	-0.925762743	0.925762743	M1	Male	trans
cg08744069_FHL5	4.48E-09	9.59E-08	-0.477752167	0.477752167	M1	Male	trans
cg26873935_LINCMD1	4.48E-09	9.59E-08	-0.407276961	0.407276961	M1	Male	trans
cg02158095_GAL3ST1	4.48E-09	9.59E-08	-0.646301751	0.646301751	M1	Male	trans
cg03985285_PRYP1	4.48E-09	9.59E-08	-1.155259713	1.155259713	M1	Male	trans
cg14412184_ENSG00000225741	4.48E-09	9.60E-08	-0.58634559	0.58634559	M1	Male	trans
cg14584450_MIRLET7A1	4.49E-09	9.60E-08	-0.736632178	0.736632178	M1	Male	trans
cg03851043_LINC02608	4.49E-09	9.60E-08	-2.160960817	2.160960817	M1	Male	trans
cg26015683_ENSG00000198106	4.49E-09	9.60E-08	0.751790625	0.751790625	M1	Male	trans
cg26541248_ASB18	4.49E-09	9.60E-08	-0.684245231	0.684245231	M1	Male	trans
cg06088084_ENSG00000227713	4.49E-09	9.61E-08	0.664665608	0.664665608	M1	Male	trans
cg26790209_ENSG00000231986	4.49E-09	9.61E-08	-1.849589533	1.849589533	M1	Male	trans
cg13845724_RPS26P48	4.49E-09	9.61E-08	-1.055331268	1.055331268	M1	Male	trans
cg01561629_ENSG00000184188	4.49E-09	9.61E-08	-0.885087962	0.885087962	M1	Male	trans
cg11444278_CD22	4.50E-09	9.62E-08	0.820941389	0.820941389	M1	Male	trans
cg15175351_LINC02645	4.50E-09	9.62E-08	-0.704543139	0.704543139	M1	Male	trans
cg14924064_SPZ1	4.50E-09	9.62E-08	0.718648329	0.718648329	M1	Male	trans
cg16348536_IGKV1-37	4.50E-09	9.62E-08	-1.407916801	1.407916801	M1	Male	trans
cg00384163_NOS2P3	4.50E-09	9.63E-08	-0.679591431	0.679591431	M1	Male	trans
cg16582255_ENSG00000224475	4.50E-09	9.63E-08	-0.929768715	0.929768715	M1	Male	trans
cg15074728_CHRM2	4.50E-09	9.63E-08	-0.581113728	0.581113728	M1	Male	trans
cg10959048_ENSG00000242536	4.50E-09	9.63E-08	-1.311146375	1.311146375	M1	Male	trans
cg10946263_LINC01343	4.50E-09	9.63E-08	-0.998410296	0.998410296	M1	Male	trans
cg12081434_TRBV23-1	4.50E-09	9.63E-08	-1.272162394	1.272162394	M1	Male	trans
cg14926196_SSX1	4.51E-09	9.64E-08	0.719015497	0.719015497	M1	Male	trans
cg15032844_MMP20	4.51E-09	9.64E-08	-1.777197978	1.777197978	M1	Male	trans
cg16977073_IGKV1-39	4.51E-09	9.64E-08	-1.152460776	1.152460776	M1	Male	trans
cg04343263_GK-IT1	4.51E-09	9.64E-08	-0.783026812	0.783026812	M1	Male	trans
cg24299929_MS4A10	4.51E-09	9.64E-08	-0.590107628	0.590107628	M1	Male	trans
cg20983125_ENSG00000235128	4.51E-09	9.64E-08	-0.744798098	0.744798098	M1	Male	trans
cg01373687_CHCHD2P1	4.51E-09	9.65E-08	-0.426915944	0.426915944	M1	Male	trans
cg08268925_TFF3	4.51E-09	9.65E-08	-1.21660193	1.21660193	M1	Male	trans
cg00169694_ENSG00000231675	4.51E-09	9.65E-08	-1.245817312	1.245817312	M1	Male	trans
cg24732447_RNA5SP387	4.51E-09	9.65E-08	-0.868298574	0.868298574	M1	Male	trans
cg03220912_RNU4-88P	4.51E-09	9.65E-08	-0.607265282	0.607265282	M1	Male	trans
cg12740725_REG1A	4.51E-09	9.65E-08	-1.061127519	1.061127519	M1	Male	trans
cg06067437_CDV3P1	4.51E-09	9.65E-08	0.34979924	0.34979924	M1	Male	trans
cg06067437_RNF6P1	4.51E-09	9.65E-08	0.351226923	0.351226923	M1	Male	trans
cg19009469_ECE2	4.52E-09	9.66E-08	-0.807890092	0.807890092	M1	Male	trans
cg06282009_MYF6	4.52E-09	9.66E-08	-1.840392889	1.840392889	M1	Male	trans
cg02807201_ENSG00000231505	4.52E-09	9.66E-08	4.990188567	4.990188567	M1	Male	trans
cg07405255_NFIL3	4.52E-09	9.67E-08	-0.886877346	0.886877346	M1	Male	trans
cg16958927_SNORD114-10	4.53E-09	9.68E-08	-1.575823594	1.575823594	M1	Male	trans
cg17388638_IGHV3-73	4.53E-09	9.69E-08	-0.863119491	0.863119491	M1	Male	trans
cg03513472_IGLV3-1	4.53E-09	9.69E-08	-0.825830086	0.825830086	M1	Male	trans
cg20511807_RNU6ATAC4P	4.53E-09	9.69E-08	0.60191687	0.60191687	M1	Male	trans
cg15938442_BTG3P1	4.53E-09	9.69E-08	-1.16297021	1.16297021	M1	Male	trans
cg03220912_OR7C1	4.53E-09	9.69E-08	-0.334007292	0.334007292	M1	Male	trans
cg08476832_ENSG00000212415	4.54E-09	9.70E-08	-0.566881331	0.566881331	M1	Male	trans
cg20910935_SNORD114-20	4.54E-09	9.70E-08	-0.801984029	0.801984029	M1	Male	trans
cg17971947_SCARA5	4.54E-09	9.70E-08	-0.319446523	0.319446523	M1	Male	trans
cg08955483_KCNG1	4.54E-09	9.71E-08	-0.650395956	0.650395956	M1	Male	trans
cg06696666_RNU2-61P	4.54E-09	9.71E-08	-1.927619318	1.927619318	M1	Male	trans
cg05970080_ENSG00000229275	4.55E-09	9.72E-08	-0.658569672	0.658569672	M1	Male	trans
cg21610436_OR52E7P	4.55E-09	9.72E-08	-0.992305537	0.992305537	M1	Male	trans
cg00490039_OR2T2	4.55E-09	9.73E-08	-0.158401754	0.158401754	M1	Male	trans
cg02514711_SNORD28B	4.55E-09	9.73E-08	0.463237965	0.463237965	M1	Male	trans
cg00516582_PDE2A	4.55E-09	9.73E-08	-1.038995924	1.038995924	M1	Male	trans
cg14584450_ENSG00000232615	4.55E-09	9.73E-08	-0.669212938	0.669212938	M1	Male	trans
cg26337592_ENSG00000184188	4.55E-09	9.73E-08	0.694848998	0.694848998	M1	Male	trans
cg03881934_LAMB4	4.55E-09	9.73E-08	-0.949136625	0.949136625	M1	Male	trans
cg11086960_PRTG	4.55E-09	9.73E-08	-0.759104537	0.759104537	M1	Male	trans
cg12256809_TMEM59L	4.56E-09	9.74E-08	-0.88003393	0.88003393	M1	Male	trans
cg07405255_ANKRD20A7P	4.56E-09	9.74E-08	-1.321192542	1.321192542	M1	Male	trans
cg27513510_DNAJB6P6	4.56E-09	9.75E-08	-1.452249497	1.452249497	M1	Male	trans
cg03206304_BSN-AS1	4.56E-09	9.75E-08	-0.840988349	0.840988349	M1	Male	trans
cg10034640_CNKSR2	4.56E-09	9.75E-08	-0.679772312	0.679772312	M1	Male	trans
cg23891601_RPL36AP14	4.56E-09	9.75E-08	-0.929930502	0.929930502	M1	Male	trans
cg23891601_IQCF5-AS1	4.56E-09	9.75E-08	-0.929930502	0.929930502	M1	Male	trans
cg23891601_LARP1BP1	4.56E-09	9.75E-08	-0.929930502	0.929930502	M1	Male	trans
cg23891601_RNA5SP192	4.56E-09	9.75E-08	-0.929930502	0.929930502	M1	Male	trans
cg23891601_RNU6-1172P	4.56E-09	9.75E-08	-0.929930502	0.929930502	M1	Male	trans
cg23891601_USP24P1	4.56E-09	9.75E-08	-0.929930502	0.929930502	M1	Male	trans
cg23891601_PRR20C	4.56E-09	9.75E-08	-0.749629832	0.749629832	M1	Male	trans
cg23891601_RNA5-8SP2	4.56E-09	9.75E-08	-0.929930502	0.929930502	M1	Male	trans
cg23891601_HAUS6P2	4.56E-09	9.75E-08	-0.929930502	0.929930502	M1	Male	trans
cg23891601_ENSG00000230851	4.56E-09	9.75E-08	-0.929930502	0.929930502	M1	Male	trans
cg23891601_ENSG00000236099	4.56E-09	9.75E-08	-0.929930502	0.929930502	M1	Male	trans
cg23891601_ENSG00000236141	4.56E-09	9.75E-08	-0.929930502	0.929930502	M1	Male	trans
cg23891601_MYADML	4.56E-09	9.75E-08	-0.328818142	0.328818142	M1	Male	trans
cg23891601_IFITM8P	4.56E-09	9.75E-08	-0.624076431	0.624076431	M1	Male	trans
cg23891601_ENSG00000232603	4.56E-09	9.75E-08	-0.35487672	0.35487672	M1	Male	trans
cg23891601_BECN2	4.56E-09	9.75E-08	-0.312038216	0.312038216	M1	Male	trans
cg23891601_LINC01248	4.56E-09	9.75E-08	-0.33312675	0.33312675	M1	Male	trans
cg23891601_GCG	4.56E-09	9.75E-08	-0.470219263	0.470219263	M1	Male	trans
cg23891601_RPSAP34	4.56E-09	9.75E-08	-0.834230594	0.834230594	M1	Male	trans
cg23891601_LINC01015	4.56E-09	9.75E-08	-0.417115297	0.417115297	M1	Male	trans
cg23891601_SNORD36A	4.56E-09	9.75E-08	-0.738823874	0.738823874	M1	Male	trans
cg23891601_UMOD	4.56E-09	9.75E-08	-0.091487426	0.091487426	M1	Male	trans
cg23891601_SOCS2P1	4.56E-09	9.75E-08	-0.660009186	0.660009186	M1	Male	trans
cg23891601_LINC01056	4.56E-09	9.75E-08	-0.660009186	0.660009186	M1	Male	trans
cg23891601_ENSG00000199959	4.56E-09	9.75E-08	-0.834230594	0.834230594	M1	Male	trans
cg23891601_ENSG00000228153	4.56E-09	9.75E-08	-0.281715694	0.281715694	M1	Male	trans
cg23891601_ANAPC15P1	4.56E-09	9.75E-08	-0.417115297	0.417115297	M1	Male	trans
cg23891601_ENSG00000232188	4.56E-09	9.75E-08	-0.368655566	0.368655566	M1	Male	trans
cg13899739_ENSG00000236800	4.56E-09	9.75E-08	-0.596715682	0.596715682	M1	Male	trans
cg05292018_ENSG00000232153	4.57E-09	9.75E-08	-1.175935727	1.175935727	M1	Male	trans
cg14362780_ENSG00000217514	4.57E-09	9.76E-08	-1.150797726	1.150797726	M1	Male	trans
cg01172235_SNORD115-12	4.57E-09	9.76E-08	-0.153472633	0.153472633	M1	Male	trans
cg15633679_KIR2DP1	4.57E-09	9.76E-08	-0.408607059	0.408607059	M1	Male	trans
cg17334266_RNU6-865P	4.57E-09	9.76E-08	-0.614676178	0.614676178	M1	Male	trans
cg04738355_SLC7A5	4.57E-09	9.77E-08	-1.342505676	1.342505676	M1	Male	trans
cg09919756_LINC01456	4.57E-09	9.77E-08	-0.960880975	0.960880975	M1	Male	trans
cg26502489_DNTT	4.57E-09	9.77E-08	-1.018962899	1.018962899	M1	Male	trans
cg02751273_LINC01827	4.57E-09	9.77E-08	0.8035702	0.8035702	M1	Male	trans
cg26930498_RNU6ATAC4P	4.57E-09	9.77E-08	-0.733876026	0.733876026	M1	Male	trans
cg02697258_ENSG00000235583	4.57E-09	9.77E-08	-0.535847286	0.535847286	M1	Male	trans
cg12769996_IGHV1-3	4.58E-09	9.77E-08	-1.004902511	1.004902511	M1	Male	trans
cg17158894_PDE2A	4.58E-09	9.77E-08	-1.2622899	1.2622899	M1	Male	trans
cg15001471_KCNG1	4.58E-09	9.78E-08	-1.338106741	1.338106741	M1	Male	trans
cg24001233_LINC01747	4.58E-09	9.78E-08	-1.226375631	1.226375631	M1	Male	trans
cg22597706_RPL14P6	4.58E-09	9.78E-08	-0.57437342	0.57437342	M1	Male	trans
cg16977073_LINC00487	4.58E-09	9.79E-08	-0.914203293	0.914203293	M1	Male	trans
cg18396527_ENSG00000236665	4.58E-09	9.79E-08	-0.558862536	0.558862536	M1	Male	trans
cg04015129_PNPLA5	4.58E-09	9.79E-08	-0.568474249	0.568474249	M1	Male	trans
cg17097571_CXCL6	4.59E-09	9.79E-08	0.803344682	0.803344682	M1	Male	trans
cg19548667_RNA5SP174	4.59E-09	9.79E-08	-0.575746889	0.575746889	M1	Male	trans
cg08681445_CNN2P8	4.59E-09	9.79E-08	-0.868995559	0.868995559	M1	Male	trans
cg02401524_ATG3P1	4.59E-09	9.80E-08	-1.647907928	1.647907928	M1	Male	trans
cg10430029_RNU6-321P	4.59E-09	9.80E-08	-0.781633105	0.781633105	M1	Male	trans
cg27504269_IGLV5-48	4.59E-09	9.80E-08	-1.18044486	1.18044486	M1	Male	trans
cg19703425_CLEC4M	4.59E-09	9.80E-08	-1.648731535	1.648731535	M1	Male	trans
cg03353560_DSCAM-AS1	4.59E-09	9.80E-08	-1.223493935	1.223493935	M1	Male	trans
cg09236126_RNA5SP241	4.59E-09	9.80E-08	-0.889264691	0.889264691	M1	Male	trans
cg06471872_OR2T27	4.59E-09	9.80E-08	-0.661641857	0.661641857	M1	Male	trans
cg06471872_REG3G	4.59E-09	9.80E-08	-0.847882916	0.847882916	M1	Male	trans
cg06471872_TRBV23OR9-2	4.59E-09	9.80E-08	-0.801721787	0.801721787	M1	Male	trans
cg06471872_LINC02670	4.59E-09	9.80E-08	-1.194638199	1.194638199	M1	Male	trans
cg06471872_TYRL	4.59E-09	9.80E-08	-1.074220155	1.074220155	M1	Male	trans
cg06471872_OR9G1	4.59E-09	9.80E-08	-0.847882916	0.847882916	M1	Male	trans
cg06471872_MIR889	4.59E-09	9.80E-08	-0.535848503	0.535848503	M1	Male	trans
cg06471872_RNA5SP432	4.59E-09	9.80E-08	-0.847882916	0.847882916	M1	Male	trans
cg06471872_RNA5SP442	4.59E-09	9.80E-08	-0.535848503	0.535848503	M1	Male	trans
cg06471872_ENSG00000230867	4.59E-09	9.80E-08	-0.847882916	0.847882916	M1	Male	trans
cg06471872_ENSG00000235901	4.59E-09	9.80E-08	-1.194638199	1.194638199	M1	Male	trans
cg06471872_AKR7A2P2	4.59E-09	9.80E-08	-0.510341393	0.510341393	M1	Male	trans
cg06471872_RNU1-65P	4.59E-09	9.80E-08	-0.378620084	0.378620084	M1	Male	trans
cg06471872_LINC02557	4.59E-09	9.80E-08	-1.071697005	1.071697005	M1	Male	trans
cg17790037_PAICSP3	4.59E-09	9.80E-08	0.990719479	0.990719479	M1	Male	trans
cg17388638_ENSG00000240518	4.59E-09	9.81E-08	-0.572321192	0.572321192	M1	Male	trans
cg09480417_ENSG00000231985	4.60E-09	9.81E-08	-1.263724598	1.263724598	M1	Male	trans
cg25994476_RPS24P6	4.60E-09	9.81E-08	1.265560609	1.265560609	M1	Male	trans
cg12481610_FABP5P10	4.60E-09	9.81E-08	-0.714836814	0.714836814	M1	Male	trans
cg21888978_GLYATL3	4.60E-09	9.81E-08	-0.069989517	0.069989517	M1	Male	trans
cg26930498_NME2P2	4.60E-09	9.81E-08	-1.241815703	1.241815703	M1	Male	trans
cg04337937_ENSG00000232006	4.60E-09	9.82E-08	-0.857905566	0.857905566	M1	Male	trans
cg19703425_GIMAP4	4.60E-09	9.82E-08	-1.13575932	1.13575932	M1	Male	trans
cg13799853_IGHJ6	4.60E-09	9.82E-08	0.962399832	0.962399832	M1	Male	trans
cg19160975_ENSG00000238153	4.60E-09	9.82E-08	0.663772006	0.663772006	M1	Male	trans
cg16156113_ENSG00000229110	4.60E-09	9.82E-08	-0.536209331	0.536209331	M1	Male	trans
cg23742872_ENSG00000224348	4.60E-09	9.82E-08	-0.432432192	0.432432192	M1	Male	trans
cg15392109_BOD1L2	4.60E-09	9.82E-08	0.963729746	0.963729746	M1	Male	trans
cg06088084_LINC01851	4.60E-09	9.82E-08	0.486430639	0.486430639	M1	Male	trans
cg11868136_ENSG00000203643	4.60E-09	9.82E-08	-0.240502318	0.240502318	M1	Male	trans
cg09884146_ENSG00000228401	4.60E-09	9.82E-08	1.080365462	1.080365462	M1	Male	trans
cg12607106_CA6	4.60E-09	9.82E-08	-1.739588421	1.739588421	M1	Male	trans
cg25206138_ENSG00000228162	4.61E-09	9.83E-08	-0.873281075	0.873281075	M1	Male	trans
cg17106653_ENSG00000224521	4.61E-09	9.83E-08	1.512856918	1.512856918	M1	Male	trans
cg13799853_ENSG00000226716	4.61E-09	9.83E-08	0.946218638	0.946218638	M1	Male	trans
cg22911013_APOH	4.61E-09	9.83E-08	-1.356696207	1.356696207	M1	Male	trans
cg16596598_IRF8	4.61E-09	9.83E-08	-0.478463114	0.478463114	M1	Male	trans
cg13180315_TTTY12	4.61E-09	9.83E-08	0.530387583	0.530387583	M1	Male	trans
cg04726019_CALCA	4.61E-09	9.84E-08	-0.777559885	0.777559885	M1	Male	trans
cg26404212_RNF2P1	4.61E-09	9.84E-08	-0.402838612	0.402838612	M1	Male	trans
cg26404212_RN7SL299P	4.61E-09	9.84E-08	-1.738302076	1.738302076	M1	Male	trans
cg26404212_RN7SL201P	4.61E-09	9.84E-08	-1.738302076	1.738302076	M1	Male	trans
cg26404212_MARK2P14	4.61E-09	9.84E-08	-1.738302076	1.738302076	M1	Male	trans
cg26404212_RPL7AP7	4.61E-09	9.84E-08	-1.011126948	1.011126948	M1	Male	trans
cg26404212_MARK2P10	4.61E-09	9.84E-08	-1.738302076	1.738302076	M1	Male	trans
cg26404212_LINC02643	4.61E-09	9.84E-08	-0.555070492	0.555070492	M1	Male	trans
cg26404212_ENSG00000214210	4.61E-09	9.84E-08	-1.32672912	1.32672912	M1	Male	trans
cg26404212_ENSG00000220076	4.61E-09	9.84E-08	-0.583287328	0.583287328	M1	Male	trans
cg26404212_ENSG00000229395	4.61E-09	9.84E-08	-1.738302076	1.738302076	M1	Male	trans
cg26404212_ENSG00000239674	4.61E-09	9.84E-08	-1.011126948	1.011126948	M1	Male	trans
cg26404212_RN7SKP27	4.61E-09	9.84E-08	-1.233743098	1.233743098	M1	Male	trans
cg26404212_TPT1P2	4.61E-09	9.84E-08	-0.779705994	0.779705994	M1	Male	trans
cg26404212_MIR1237	4.61E-09	9.84E-08	-0.779705994	0.779705994	M1	Male	trans
cg26404212_ENSG00000226169	4.61E-09	9.84E-08	-1.233743098	1.233743098	M1	Male	trans
cg03560018_FOXL2	4.61E-09	9.84E-08	0.87779592	0.87779592	M1	Male	trans
cg14980177_RNA5SP131	4.62E-09	9.84E-08	0.561728992	0.561728992	M1	Male	trans
cg19455396_RN7SL635P	4.62E-09	9.85E-08	-0.546117344	0.546117344	M1	Male	trans
cg14924064_LINC01281	4.62E-09	9.85E-08	0.738879825	0.738879825	M1	Male	trans
cg06640776_PCK1	4.62E-09	9.85E-08	0.141523918	0.141523918	M1	Male	trans
cg10976219_RNU6-324P	4.62E-09	9.85E-08	-0.129898976	0.129898976	M1	Male	trans
cg12769996_NME2P2	4.62E-09	9.86E-08	-1.123528682	1.123528682	M1	Male	trans
cg07405255_NXPH1	4.62E-09	9.86E-08	-0.874233331	0.874233331	M1	Male	trans
cg23816594_RBMY2KP	4.63E-09	9.86E-08	-0.61327612	0.61327612	M1	Male	trans
cg05898591_ENSG00000237268	4.63E-09	9.86E-08	1.439948156	1.439948156	M1	Male	trans
cg04666037_GM2AP2	4.63E-09	9.86E-08	-0.279804077	0.279804077	M1	Male	trans
cg04666037_TXNL4AP1	4.63E-09	9.86E-08	-0.415379132	0.415379132	M1	Male	trans
cg04666037_RPL35AP11	4.63E-09	9.86E-08	-0.559608153	0.559608153	M1	Male	trans
cg04666037_RPS20P25	4.63E-09	9.86E-08	-0.279804077	0.279804077	M1	Male	trans
cg04666037_RNY4P30	4.63E-09	9.86E-08	-0.998447173	0.998447173	M1	Male	trans
cg04666037_SNORD114-29	4.63E-09	9.86E-08	-0.998447173	0.998447173	M1	Male	trans
cg04666037_KANK1P1	4.63E-09	9.86E-08	-0.708638231	0.708638231	M1	Male	trans
cg04666037_KRTAP12-4	4.63E-09	9.86E-08	-0.165541547	0.165541547	M1	Male	trans
cg04666037_RNU6-225P	4.63E-09	9.86E-08	-0.998447173	0.998447173	M1	Male	trans
cg04666037_AP1B1P1	4.63E-09	9.86E-08	-0.58077181	0.58077181	M1	Male	trans
cg04666037_CSPG4P4Y	4.63E-09	9.86E-08	-0.708638231	0.708638231	M1	Male	trans
cg04666037_CSPG4P3Y	4.63E-09	9.86E-08	-0.410154029	0.410154029	M1	Male	trans
cg04666037_MDM4P1	4.63E-09	9.86E-08	-0.998447173	0.998447173	M1	Male	trans
cg04666037_BPY2DP	4.63E-09	9.86E-08	-0.998447173	0.998447173	M1	Male	trans
cg04666037_FAM197Y2	4.63E-09	9.86E-08	-0.782488803	0.782488803	M1	Male	trans
cg04666037_ENSG00000236701	4.63E-09	9.86E-08	-0.58077181	0.58077181	M1	Male	trans
cg04666037_ENSG00000237835	4.63E-09	9.86E-08	-0.998447173	0.998447173	M1	Male	trans
cg04666037_ENSG00000242618	4.63E-09	9.86E-08	-0.998447173	0.998447173	M1	Male	trans
cg04666037_SLC6A17-AS1	4.63E-09	9.86E-08	-0.762047609	0.762047609	M1	Male	trans
cg04666037_ENSG00000228154	4.63E-09	9.86E-08	-0.50486471	0.50486471	M1	Male	trans
cg10061320_AKAIN1	4.63E-09	9.86E-08	-1.072373139	1.072373139	M1	Male	trans
cg11572138_UBTFL3	4.63E-09	9.86E-08	-2.142983969	2.142983969	M1	Male	trans
cg04938082_PRYP1	4.63E-09	9.86E-08	-1.163306487	1.163306487	M1	Male	trans
cg15025375_CNTNAP4	4.63E-09	9.87E-08	-0.284909801	0.284909801	M1	Male	trans
cg24728770_RNU6ATAC42P	4.63E-09	9.87E-08	-0.606840464	0.606840464	M1	Male	trans
cg19408449_ENSG00000228427	4.63E-09	9.87E-08	-0.575215757	0.575215757	M1	Male	trans
cg12938017_RNU6-1100P	4.63E-09	9.87E-08	0.615261616	0.615261616	M1	Male	trans
cg24170716_IGHD2-21	4.63E-09	9.87E-08	-0.719883866	0.719883866	M1	Male	trans
cg06696666_RBPJP7	4.63E-09	9.87E-08	-1.862631025	1.862631025	M1	Male	trans
cg18980548_SNORD114-20	4.63E-09	9.87E-08	-1.230872975	1.230872975	M1	Male	trans
cg26015683_FCRLA	4.63E-09	9.88E-08	0.731240318	0.731240318	M1	Male	trans
cg12656219_OFD1P1Y	4.63E-09	9.88E-08	-1.055897799	1.055897799	M1	Male	trans
cg10295807_CLEC17A	4.63E-09	9.88E-08	-0.85195745	0.85195745	M1	Male	trans
cg12377084_ENSG00000223977	4.63E-09	9.88E-08	-0.729620211	0.729620211	M1	Male	trans
cg01616178_ADGRG4	4.64E-09	9.88E-08	0.729281603	0.729281603	M1	Male	trans
cg01616178_NIPA2P2	4.64E-09	9.88E-08	0.803451895	0.803451895	M1	Male	trans
cg09661733_ENSG00000227713	4.64E-09	9.88E-08	-0.469921653	0.469921653	M1	Male	trans
cg06803261_ENSG00000233037	4.64E-09	9.89E-08	-0.912514253	0.912514253	M1	Male	trans
cg04161956_DNAJB8	4.64E-09	9.89E-08	-1.451763765	1.451763765	M1	Male	trans
cg01391898_ENSG00000228982	4.64E-09	9.89E-08	0.61778675	0.61778675	M1	Male	trans
cg10499042_ENSG00000237321	4.64E-09	9.89E-08	-1.340639905	1.340639905	M1	Male	trans
cg24728770_ENSG00000232855	4.64E-09	9.90E-08	-0.560229314	0.560229314	M1	Male	trans
cg04970495_RPL26P13	4.65E-09	9.90E-08	-1.100310741	1.100310741	M1	Male	trans
cg13458720_AKAP4	4.65E-09	9.90E-08	-1.3082274	1.3082274	M1	Male	trans
cg11170217_HLA-DRB9	4.65E-09	9.90E-08	-1.769598061	1.769598061	M1	Male	trans
cg11376872_LINC01103	4.65E-09	9.90E-08	-0.599993059	0.599993059	M1	Male	trans
cg11376872_RN7SKP139	4.65E-09	9.90E-08	-0.834948343	0.834948343	M1	Male	trans
cg24185649_CALN1	4.65E-09	9.90E-08	-0.682381637	0.682381637	M1	Male	trans
cg02351219_ADGRG4	4.65E-09	9.90E-08	-0.643799056	0.643799056	M1	Male	trans
cg02351219_NIPA2P2	4.65E-09	9.90E-08	-0.709275498	0.709275498	M1	Male	trans
cg17735372_SLC25A6P6	4.65E-09	9.90E-08	-0.719399712	0.719399712	M1	Male	trans
cg06754924_SLC34A2	4.65E-09	9.90E-08	-0.608020832	0.608020832	M1	Male	trans
cg25215565_SEPTIN12	4.65E-09	9.91E-08	-0.688441395	0.688441395	M1	Male	trans
cg00661998_IGLC2	4.65E-09	9.91E-08	-0.85631657	0.85631657	M1	Male	trans
cg22027573_LRRC3B	4.65E-09	9.91E-08	-0.602456985	0.602456985	M1	Male	trans
cg04304019_SLC6A14P1	4.65E-09	9.91E-08	-0.729919193	0.729919193	M1	Male	trans
cg03353560_ENSG00000236246	4.65E-09	9.91E-08	-1.133982454	1.133982454	M1	Male	trans
cg07784793_SYT8	4.65E-09	9.91E-08	-1.012313958	1.012313958	M1	Male	trans
cg20910935_P3H2	4.65E-09	9.91E-08	-0.594815882	0.594815882	M1	Male	trans
cg26529963_HCG4P8	4.66E-09	9.92E-08	-0.655836914	0.655836914	M1	Male	trans
cg12256809_LINC00839	4.66E-09	9.92E-08	-1.050264029	1.050264029	M1	Male	trans
cg20983125_IL21	4.66E-09	9.92E-08	-0.320857292	0.320857292	M1	Male	trans
cg04452523_C3P1	4.66E-09	9.92E-08	-0.312856744	0.312856744	M1	Male	trans
cg02096758_KRTAP10-11	4.66E-09	9.92E-08	-0.701445298	0.701445298	M1	Male	trans
cg02562282_ENSG00000231207	4.66E-09	9.92E-08	-0.577809531	0.577809531	M1	Male	trans
cg17324671_LY9	4.66E-09	9.92E-08	-0.706218457	0.706218457	M1	Male	trans
cg04307318_ZMAT4	4.66E-09	9.93E-08	-0.786614683	0.786614683	M1	Male	trans
cg12156661_RNU6-558P	4.67E-09	9.94E-08	-0.422201593	0.422201593	M1	Male	trans
cg20983125_GRK5-IT1	4.67E-09	9.94E-08	-0.768639873	0.768639873	M1	Male	trans
cg12256809_LHFPL6	4.67E-09	9.94E-08	-0.850750041	0.850750041	M1	Male	trans
cg04607323_ODAM	4.67E-09	9.94E-08	-1.138416458	1.138416458	M1	Male	trans
cg00545295_IFNA4	4.67E-09	9.94E-08	0.66630095	0.66630095	M1	Male	trans
cg08894280_MAGEC1	4.67E-09	9.95E-08	-2.646905985	2.646905985	M1	Male	trans
cg13127411_LNCARSR	4.67E-09	9.95E-08	-1.043803399	1.043803399	M1	Male	trans
cg17096979_RNU6-212P	4.67E-09	9.95E-08	-1.997514829	1.997514829	M1	Male	trans
cg06067437_PSMC1P12	4.67E-09	9.95E-08	0.38103137	0.38103137	M1	Male	trans
cg05396439_FGFR3P1	4.67E-09	9.95E-08	-0.699026535	0.699026535	M1	Male	trans
cg24855134_RPL21P103	4.67E-09	9.95E-08	-0.626148875	0.626148875	M1	Male	trans
cg04665311_PRKCB	4.67E-09	9.95E-08	-0.813164393	0.813164393	M1	Male	trans
cg08877853_ENSG00000237137	4.67E-09	9.95E-08	-0.922806575	0.922806575	M1	Male	trans
cg02305803_RN7SL255P	4.68E-09	9.95E-08	-1.315001826	1.315001826	M1	Male	trans
cg15658784_KRT8P37	4.68E-09	9.96E-08	0.611502231	0.611502231	M1	Male	trans
cg06803261_FCRL1	4.68E-09	9.96E-08	-1.201728302	1.201728302	M1	Male	trans
cg19408449_MIR100	4.68E-09	9.96E-08	-0.568851042	0.568851042	M1	Male	trans
cg06032500_MTND2P12	4.68E-09	9.96E-08	-0.574127983	0.574127983	M1	Male	trans
cg25195424_RNU6-147P	4.68E-09	9.96E-08	-0.405350941	0.405350941	M1	Male	trans
cg22720745_TMEM229A	4.68E-09	9.97E-08	0.340834998	0.340834998	M1	Male	trans
cg05713971_LECT2	4.68E-09	9.97E-08	0.640554517	0.640554517	M1	Male	trans
cg01822071_RPS17P7	4.68E-09	9.97E-08	-0.627920391	0.627920391	M1	Male	trans
cg14560276_HTR2A-AS1	4.68E-09	9.97E-08	-1.296898706	1.296898706	M1	Male	trans
cg05407396_GAPDHP33	4.68E-09	9.97E-08	0.700811619	0.700811619	M1	Male	trans
cg15044121_ZNF729	4.68E-09	9.97E-08	-0.824002198	0.824002198	M1	Male	trans
cg23011666_HOTAIR	4.68E-09	9.97E-08	-1.461763699	1.461763699	M1	Male	trans
cg21659084_OR52E7P	4.69E-09	9.98E-08	-1.069478032	1.069478032	M1	Male	trans
cg04665311_SS18L2P1	4.69E-09	9.98E-08	-0.911887788	0.911887788	M1	Male	trans
cg10034640_ENSG00000229646	4.69E-09	9.98E-08	-0.629324413	0.629324413	M1	Male	trans
cg14611230_MTNR1A	4.69E-09	9.98E-08	-0.633773923	0.633773923	M1	Male	trans
cg14584450_MIR548B	4.69E-09	9.98E-08	-0.514781527	0.514781527	M1	Male	trans
cg09024862_PSAT1P4	4.69E-09	9.99E-08	-0.890098987	0.890098987	M1	Male	trans
cg10034640_P2RX5	4.69E-09	9.99E-08	-0.668689473	0.668689473	M1	Male	trans
cg19483581_HOXB-AS3	4.69E-09	9.99E-08	-1.112727832	1.112727832	M1	Male	trans
cg27112748_ENSG00000232175	4.70E-09	9.99E-08	-0.548830606	0.548830606	M1	Male	trans
cg23798064_CAMKV	4.70E-09	1.00E-07	-0.20092514	0.20092514	M1	Male	trans
cg11865801_RN7SL826P	4.70E-09	1.00E-07	-0.722016788	0.722016788	M1	Male	trans
cg11865801_C10orf71-AS1	4.70E-09	1.00E-07	-0.634476567	0.634476567	M1	Male	trans
cg01354206_DPY19L4P1	4.70E-09	1.00E-07	-0.724732406	0.724732406	M1	Male	trans
cg12481610_CYCSP35	4.70E-09	1.00E-07	-0.394748074	0.394748074	M1	Male	trans
cg15125392_RNA5SP105	4.70E-09	1.00E-07	-1.25931493	1.25931493	M1	Male	trans
cg05324349_CD300LD	4.70E-09	1.00E-07	-0.973812007	0.973812007	M1	Male	trans
cg16247465_HAUS4P1	4.70E-09	1.00E-07	-0.519821082	0.519821082	M1	Male	trans
cg16247465_OOSP2	4.70E-09	1.00E-07	-1.100762327	1.100762327	M1	Male	trans
cg16247465_RN7SL214P	4.70E-09	1.00E-07	-1.100762327	1.100762327	M1	Male	trans
cg17324671_RNU6-602P	4.71E-09	1.00E-07	-0.774906809	0.774906809	M1	Male	trans
cg21252088_TRAV8-4	4.71E-09	1.00E-07	0.797704647	0.797704647	M1	Male	trans
cg22253653_COL3A1	4.71E-09	1.00E-07	-0.675472288	0.675472288	M1	Male	trans
cg01817709_OR5AQ1P	4.71E-09	1.00E-07	-0.249301344	0.249301344	M1	Male	trans
cg01817709_OR6C4	4.71E-09	1.00E-07	-0.021704574	0.021704574	M1	Male	trans
cg13938710_ENSG00000241746	4.71E-09	1.00E-07	-0.365323419	0.365323419	M1	Male	trans
cg03591123_LHX8	4.71E-09	1.00E-07	-0.610951802	0.610951802	M1	Male	trans
cg07857119_LHFPL3-AS1	4.71E-09	1.00E-07	-0.43684841	0.43684841	M1	Male	trans
cg03103060_ENSG00000235035	4.71E-09	1.00E-07	-1.16074739	1.16074739	M1	Male	trans
cg15668967_MIR26B	4.71E-09	1.00E-07	-1.327620423	1.327620423	M1	Male	trans
cg02943303_RNU6-321P	4.71E-09	1.00E-07	0.744231621	0.744231621	M1	Male	trans
cg14924064_ARHGAP15	4.71E-09	1.00E-07	0.708700004	0.708700004	M1	Male	trans
cg02751273_ACTRT1	4.72E-09	1.00E-07	0.818121825	0.818121825	M1	Male	trans
cg12869097_ENSG00000232396	4.72E-09	1.00E-07	-0.733329113	0.733329113	M1	Male	trans
cg02726798_LINC00229	4.72E-09	1.00E-07	-1.509837111	1.509837111	M1	Male	trans
cg16476991_ENSG00000234503	4.72E-09	1.00E-07	0.563622528	0.563622528	M1	Male	trans
cg09833720_NTRK2	4.72E-09	1.00E-07	-0.258147681	0.258147681	M1	Male	trans
cg04469325_ENSG00000238485	4.72E-09	1.00E-07	-0.885059718	0.885059718	M1	Male	trans
cg26015683_IGHD6-6	4.73E-09	1.01E-07	0.459886662	0.459886662	M1	Male	trans
cg16977073_MTND2P9	4.73E-09	1.01E-07	-1.104715216	1.104715216	M1	Male	trans
cg27380499_LCN10	4.73E-09	1.01E-07	0.821041326	0.821041326	M1	Male	trans
cg06320570_SEPHS1P1	4.73E-09	1.01E-07	-1.640804297	1.640804297	M1	Male	trans
cg03386811_OR10Q1	4.73E-09	1.01E-07	-0.367462113	0.367462113	M1	Male	trans
cg26127219_RPL32P35	4.73E-09	1.01E-07	-0.528004509	0.528004509	M1	Male	trans
cg21886864_UQCR10P1	4.73E-09	1.01E-07	-0.989303858	0.989303858	M1	Male	trans
cg07940218_ENSG00000218520	4.73E-09	1.01E-07	-0.385645502	0.385645502	M1	Male	trans
cg12740725_SLC24A2	4.74E-09	1.01E-07	-0.213564972	0.213564972	M1	Male	trans
cg24323552_USP9YP32	4.74E-09	1.01E-07	-1.191554419	1.191554419	M1	Male	trans
cg26356782_OR10G3	4.74E-09	1.01E-07	-0.054499775	0.054499775	M1	Male	trans
cg05065888_LINC01936	4.74E-09	1.01E-07	-1.441006227	1.441006227	M1	Male	trans
cg24440633_PSMC1P3	4.74E-09	1.01E-07	-0.971336166	0.971336166	M1	Male	trans
cg27497751_ENSG00000232056	4.74E-09	1.01E-07	0.579524593	0.579524593	M1	Male	trans
cg16963484_FCER2	4.74E-09	1.01E-07	-0.808469515	0.808469515	M1	Male	trans
cg27513510_RPL12P45	4.74E-09	1.01E-07	-1.202391356	1.202391356	M1	Male	trans
cg27513510_RN7SL91P	4.74E-09	1.01E-07	-0.820318503	0.820318503	M1	Male	trans
cg14203970_DPT	4.74E-09	1.01E-07	-2.45425602	2.45425602	M1	Male	trans
cg12283439_RNU6ATAC8P	4.74E-09	1.01E-07	-1.001518172	1.001518172	M1	Male	trans
cg24148874_APCS	4.75E-09	1.01E-07	-0.70913026	0.70913026	M1	Male	trans
cg10993517_ENSG00000235051	4.75E-09	1.01E-07	-0.891347265	0.891347265	M1	Male	trans
cg12774454_SERINC4	4.75E-09	1.01E-07	-0.672587055	0.672587055	M1	Male	trans
cg20935363_ENSG00000226810	4.75E-09	1.01E-07	0.733299946	0.733299946	M1	Male	trans
cg10034640_ENSG00000240219	4.75E-09	1.01E-07	-0.603418672	0.603418672	M1	Male	trans
cg00710456_ENSG00000236205	4.76E-09	1.01E-07	-0.692871401	0.692871401	M1	Male	trans
cg18626958_MROH2B	4.76E-09	1.01E-07	-0.657242725	0.657242725	M1	Male	trans
cg18626958_RNU6-300P	4.76E-09	1.01E-07	-0.845521756	0.845521756	M1	Male	trans
cg18626958_RNU2-54P	4.76E-09	1.01E-07	-1.029136308	1.029136308	M1	Male	trans
cg18626958_LINC01733	4.76E-09	1.01E-07	-0.506314069	0.506314069	M1	Male	trans
cg18626958_TSPY7P	4.76E-09	1.01E-07	-1.029136308	1.029136308	M1	Male	trans
cg18626958_ENSG00000223615	4.76E-09	1.01E-07	-0.461613525	0.461613525	M1	Male	trans
cg18626958_TSPY8	4.76E-09	1.01E-07	-1.029136308	1.029136308	M1	Male	trans
cg18626958_TSPY10	4.76E-09	1.01E-07	-0.383191661	0.383191661	M1	Male	trans
cg18626958_SETP4	4.76E-09	1.01E-07	-0.420314995	0.420314995	M1	Male	trans
cg18626958_LINC01777	4.76E-09	1.01E-07	-0.598622914	0.598622914	M1	Male	trans
cg18626958_OR6K2	4.76E-09	1.01E-07	-0.598622914	0.598622914	M1	Male	trans
cg18626958_LINC01810	4.76E-09	1.01E-07	-1.029136308	1.029136308	M1	Male	trans
cg18626958_MTND1P29	4.76E-09	1.01E-07	-1.029136308	1.029136308	M1	Male	trans
cg18626958_MTND6P10	4.76E-09	1.01E-07	-1.029136308	1.029136308	M1	Male	trans
cg18626958_MTATP6P4	4.76E-09	1.01E-07	-1.029136308	1.029136308	M1	Male	trans
cg18626958_FAM237A	4.76E-09	1.01E-07	-0.730419548	0.730419548	M1	Male	trans
cg18626958_GAPDHP50	4.76E-09	1.01E-07	-1.029136308	1.029136308	M1	Male	trans
cg18626958_PCDHA1	4.76E-09	1.01E-07	-0.923227049	0.923227049	M1	Male	trans
cg18626958_OR2G1P	4.76E-09	1.01E-07	-0.598622914	0.598622914	M1	Male	trans
cg18626958_MTATP6P31	4.76E-09	1.01E-07	-1.029136308	1.029136308	M1	Male	trans
cg18626958_RNA5SP308	4.76E-09	1.01E-07	-0.690653455	0.690653455	M1	Male	trans
cg18626958_RNU6-740P	4.76E-09	1.01E-07	-1.029136308	1.029136308	M1	Male	trans
cg18626958_LINC02661	4.76E-09	1.01E-07	-1.029136308	1.029136308	M1	Male	trans
cg18626958_OR6C5P	4.76E-09	1.01E-07	-1.029136308	1.029136308	M1	Male	trans
cg18626958_TIMM9P3	4.76E-09	1.01E-07	-1.029136308	1.029136308	M1	Male	trans
cg18626958_IGHV3-16	4.76E-09	1.01E-07	-0.549663656	0.549663656	M1	Male	trans
cg18626958_GOLGA6L2	4.76E-09	1.01E-07	-0.690653455	0.690653455	M1	Male	trans
cg18626958_KRTAP10-10	4.76E-09	1.01E-07	-1.029136308	1.029136308	M1	Male	trans
cg18626958_ENSG00000217067	4.76E-09	1.01E-07	-1.029136308	1.029136308	M1	Male	trans
cg18626958_ENSG00000225107	4.76E-09	1.01E-07	-0.598622914	0.598622914	M1	Male	trans
cg18626958_ENSG00000227090	4.76E-09	1.01E-07	-0.730419548	0.730419548	M1	Male	trans
cg18626958_ENSG00000228355	4.76E-09	1.01E-07	-1.029136308	1.029136308	M1	Male	trans
cg18626958_TSPY3	4.76E-09	1.01E-07	-1.029136308	1.029136308	M1	Male	trans
cg18626958_ENSG00000229968	4.76E-09	1.01E-07	-0.345326728	0.345326728	M1	Male	trans
cg18626958_ENSG00000231266	4.76E-09	1.01E-07	-0.730419548	0.730419548	M1	Male	trans
cg18626958_TSPY4	4.76E-09	1.01E-07	-1.029136308	1.029136308	M1	Male	trans
cg18626958_ENSG00000237085	4.76E-09	1.01E-07	-1.029136308	1.029136308	M1	Male	trans
cg18626958_ENSG00000238804	4.76E-09	1.01E-07	-1.029136308	1.029136308	M1	Male	trans
cg20748012_NR5A1	4.76E-09	1.01E-07	-0.695569308	0.695569308	M1	Male	trans
cg23309512_NTM-AS1	4.76E-09	1.01E-07	-0.869816949	0.869816949	M1	Male	trans
cg26586804_LSM3P3	4.76E-09	1.01E-07	-0.88707392	0.88707392	M1	Male	trans
cg04738355_HOXA11	4.76E-09	1.01E-07	-1.396211707	1.396211707	M1	Male	trans
cg17106653_SLC27A6	4.76E-09	1.01E-07	1.37226335	1.37226335	M1	Male	trans
cg17300451_RNU6-1105P	4.76E-09	1.01E-07	-1.166400788	1.166400788	M1	Male	trans
cg27380499_OR7E24	4.77E-09	1.01E-07	0.050795999	0.050795999	M1	Male	trans
cg00935234_NDUFS5P2	4.77E-09	1.01E-07	-0.567830219	0.567830219	M1	Male	trans
cg00935234_LINC02778	4.77E-09	1.01E-07	-0.717168929	0.717168929	M1	Male	trans
cg00935234_ACTBP12	4.77E-09	1.01E-07	-1.122971097	1.122971097	M1	Male	trans
cg00935234_MTND5P18	4.77E-09	1.01E-07	-1.122971097	1.122971097	M1	Male	trans
cg00935234_RNA5SP113	4.77E-09	1.01E-07	-0.343005589	0.343005589	M1	Male	trans
cg00935234_RN7SL868P	4.77E-09	1.01E-07	-1.122971097	1.122971097	M1	Male	trans
cg00935234_MIR218-2	4.77E-09	1.01E-07	-1.005003184	1.005003184	M1	Male	trans
cg00935234_MTND1P2	4.77E-09	1.01E-07	-1.122971097	1.122971097	M1	Male	trans
cg00935234_H3P29	4.77E-09	1.01E-07	-1.122971097	1.122971097	M1	Male	trans
cg00935234_SORCS3	4.77E-09	1.01E-07	-0.686011179	0.686011179	M1	Male	trans
cg00935234_SKP2P1	4.77E-09	1.01E-07	-1.122971097	1.122971097	M1	Male	trans
cg00935234_CTNNA2-AS1	4.77E-09	1.01E-07	-0.428544174	0.428544174	M1	Male	trans
cg00935234_MTND5P29	4.77E-09	1.01E-07	-0.797017883	0.797017883	M1	Male	trans
cg00935234_RNU6-169P	4.77E-09	1.01E-07	-1.007405223	1.007405223	M1	Male	trans
cg00935234_ZNF734P	4.77E-09	1.01E-07	-1.078838893	1.078838893	M1	Male	trans
cg00935234_BHLHA9	4.77E-09	1.01E-07	-0.467184216	0.467184216	M1	Male	trans
cg00935234_SPEM1	4.77E-09	1.01E-07	-0.985086229	0.985086229	M1	Male	trans
cg00935234_CT45A5	4.77E-09	1.01E-07	-0.260798469	0.260798469	M1	Male	trans
cg00935234_ENSG00000230621	4.77E-09	1.01E-07	-0.797017883	0.797017883	M1	Male	trans
cg00935234_ENSG00000232897	4.77E-09	1.01E-07	-0.193752278	0.193752278	M1	Male	trans
cg00935234_LINC01114	4.77E-09	1.01E-07	-0.226481033	0.226481033	M1	Male	trans
cg00935234_PHOX2B	4.77E-09	1.01E-07	-0.272836444	0.272836444	M1	Male	trans
cg00935234_LINC02433	4.77E-09	1.01E-07	-0.503702612	0.503702612	M1	Male	trans
cg00935234_FUNDC2P3	4.77E-09	1.01E-07	-0.65320427	0.65320427	M1	Male	trans
cg00935234_ASB10	4.77E-09	1.01E-07	-0.503702612	0.503702612	M1	Male	trans
cg00935234_LINC02247	4.77E-09	1.01E-07	-0.65320427	0.65320427	M1	Male	trans
cg00935234_IGF2-AS	4.77E-09	1.01E-07	-0.503702612	0.503702612	M1	Male	trans
cg00935234_NEK2P2	4.77E-09	1.01E-07	-0.269339545	0.269339545	M1	Male	trans
cg00935234_SMSP1	4.77E-09	1.01E-07	-0.65320427	0.65320427	M1	Male	trans
cg00935234_ENSG00000227679	4.77E-09	1.01E-07	-0.111821841	0.111821841	M1	Male	trans
cg00935234_ENSG00000230432	4.77E-09	1.01E-07	-0.503702612	0.503702612	M1	Male	trans
cg18305853_DMBT1L1	4.77E-09	1.01E-07	-0.456542601	0.456542601	M1	Male	trans
cg21050001_SSR1P2	4.77E-09	1.01E-07	-0.534630755	0.534630755	M1	Male	trans
cg02133140_RPS4XP2	4.77E-09	1.01E-07	-0.643147129	0.643147129	M1	Male	trans
cg23155884_ENSG00000234116	4.77E-09	1.01E-07	-0.587924567	0.587924567	M1	Male	trans
cg20160035_PARP4P1	4.77E-09	1.01E-07	-0.638350659	0.638350659	M1	Male	trans
cg05735659_RNU6-39P	4.77E-09	1.01E-07	1.184037179	1.184037179	M1	Male	trans
cg10034640_AGTR2	4.77E-09	1.01E-07	-0.701970073	0.701970073	M1	Male	trans
cg06591273_UBTFL5	4.77E-09	1.01E-07	-0.884298957	0.884298957	M1	Male	trans
cg24004951_FAM74A1	4.77E-09	1.01E-07	-1.413434811	1.413434811	M1	Male	trans
cg05492433_FOXL2	4.77E-09	1.01E-07	-0.643991972	0.643991972	M1	Male	trans
cg17025908_ZDHHC20P2	4.77E-09	1.01E-07	-0.654491888	0.654491888	M1	Male	trans
cg11432526_SNORD19B	4.77E-09	1.01E-07	-1.146904479	1.146904479	M1	Male	trans
cg18082669_SLC15A1	4.78E-09	1.01E-07	-0.865696308	0.865696308	M1	Male	trans
cg00920736_AVPR1A	4.78E-09	1.01E-07	-1.551906379	1.551906379	M1	Male	trans
cg13028038_TRBV5-3	4.78E-09	1.02E-07	-0.77611362	0.77611362	M1	Male	trans
cg06832862_SNORD115-39	4.78E-09	1.02E-07	-0.508478142	0.508478142	M1	Male	trans
cg16348536_RGS13	4.79E-09	1.02E-07	-1.152111543	1.152111543	M1	Male	trans
cg11047442_SURF6P1	4.79E-09	1.02E-07	-0.874969554	0.874969554	M1	Male	trans
cg18635497_ENSG00000237268	4.79E-09	1.02E-07	1.143934217	1.143934217	M1	Male	trans
cg15372372_TP53TG3C	4.79E-09	1.02E-07	-1.471137921	1.471137921	M1	Male	trans
cg19483581_CHD5	4.79E-09	1.02E-07	-0.862655184	0.862655184	M1	Male	trans
cg17388638_NPTX1	4.79E-09	1.02E-07	-0.763076533	0.763076533	M1	Male	trans
cg14924064_IGKV1-39	4.80E-09	1.02E-07	0.995954762	0.995954762	M1	Male	trans
cg05620362_MIR934	4.80E-09	1.02E-07	-0.79516214	0.79516214	M1	Male	trans
cg19380371_PPIAP55	4.80E-09	1.02E-07	-0.759031952	0.759031952	M1	Male	trans
cg01124926_PDE4C	4.80E-09	1.02E-07	-0.852020681	0.852020681	M1	Male	trans
cg18346106_DEFB4B	4.80E-09	1.02E-07	-0.908496872	0.908496872	M1	Male	trans
cg22314681_AGKP2	4.80E-09	1.02E-07	-0.891237794	0.891237794	M1	Male	trans
cg11868136_ENSG00000227463	4.80E-09	1.02E-07	-0.615407278	0.615407278	M1	Male	trans
cg18305853_KCNA6	4.80E-09	1.02E-07	-0.123334253	0.123334253	M1	Male	trans
cg10976219_RPS15P9	4.81E-09	1.02E-07	-0.879389234	0.879389234	M1	Male	trans
cg16068431_ENSG00000213087	4.81E-09	1.02E-07	-1.022957343	1.022957343	M1	Male	trans
cg13799853_IGKV2-24	4.81E-09	1.02E-07	1.021840586	1.021840586	M1	Male	trans
cg04518477_RHOXF2B	4.81E-09	1.02E-07	0.9049201	0.9049201	M1	Male	trans
cg21201844_C3P1	4.81E-09	1.02E-07	0.312340804	0.312340804	M1	Male	trans
cg24907862_RN7SL561P	4.81E-09	1.02E-07	0.662146107	0.662146107	M1	Male	trans
cg09650895_ENSG00000232958	4.81E-09	1.02E-07	-1.044381653	1.044381653	M1	Male	trans
cg13458720_KRTAP26-1	4.81E-09	1.02E-07	-1.868628789	1.868628789	M1	Male	trans
cg08744069_RTP1	4.82E-09	1.02E-07	-0.087808976	0.087808976	M1	Male	trans
cg06754924_CHST8	4.82E-09	1.02E-07	-0.095166141	0.095166141	M1	Male	trans
cg10548700_ERC2	4.82E-09	1.02E-07	0.410845834	0.410845834	M1	Male	trans
cg14780957_SNORD28B	4.82E-09	1.02E-07	-0.770456125	0.770456125	M1	Male	trans
cg26015683_PSMA8	4.82E-09	1.02E-07	0.614071519	0.614071519	M1	Male	trans
cg03098826_FBN3	4.82E-09	1.02E-07	-1.056906016	1.056906016	M1	Male	trans
cg02440268_MTCO1P53	4.82E-09	1.02E-07	-1.624064504	1.624064504	M1	Male	trans
cg12368522_ZNF705G	4.82E-09	1.02E-07	-0.435480583	0.435480583	M1	Male	trans
cg00920736_ENSG00000177359	4.83E-09	1.02E-07	-1.943022965	1.943022965	M1	Male	trans
cg15299008_TPM2P1	4.83E-09	1.02E-07	0.579252352	0.579252352	M1	Male	trans
cg01373687_RPL23AP38	4.83E-09	1.02E-07	-0.454938263	0.454938263	M1	Male	trans
cg02425558_CA6	4.83E-09	1.02E-07	-1.051092447	1.051092447	M1	Male	trans
cg10492042_OBP2B	4.83E-09	1.02E-07	0.544086912	0.544086912	M1	Male	trans
cg17714581_ENSG00000234780	4.83E-09	1.03E-07	-1.091343906	1.091343906	M1	Male	trans
cg14846514_NBPF17P	4.83E-09	1.03E-07	-0.71055102	0.71055102	M1	Male	trans
cg02877478_ACTBP8	4.84E-09	1.03E-07	1.581324518	1.581324518	M1	Male	trans
cg17324671_MIR100	4.84E-09	1.03E-07	-0.708686622	0.708686622	M1	Male	trans
cg06112554_LINC01761	4.84E-09	1.03E-07	-1.659660775	1.659660775	M1	Male	trans
cg18438405_ENSG00000235815	4.84E-09	1.03E-07	-0.704291341	0.704291341	M1	Male	trans
cg24728770_NDUFB4P4	4.84E-09	1.03E-07	-0.632001169	0.632001169	M1	Male	trans
cg24728770_UQCRHP4	4.84E-09	1.03E-07	-0.575632666	0.575632666	M1	Male	trans
cg24728770_RNU6-746P	4.84E-09	1.03E-07	-0.575632666	0.575632666	M1	Male	trans
cg24728770_RNU6-145P	4.84E-09	1.03E-07	-0.377093273	0.377093273	M1	Male	trans
cg24728770_OOEP-AS1	4.84E-09	1.03E-07	-0.117164539	0.117164539	M1	Male	trans
cg24728770_NACAP7	4.84E-09	1.03E-07	-0.575632666	0.575632666	M1	Male	trans
cg24728770_SEPTIN14P1	4.84E-09	1.03E-07	-0.813049301	0.813049301	M1	Male	trans
cg24728770_LBX1-AS1	4.84E-09	1.03E-07	-0.443885153	0.443885153	M1	Male	trans
cg24728770_NACAP2	4.84E-09	1.03E-07	-0.798113575	0.798113575	M1	Male	trans
cg24728770_LINC01567	4.84E-09	1.03E-07	-0.575632666	0.575632666	M1	Male	trans
cg24728770_RNU7-97P	4.84E-09	1.03E-07	-0.575632666	0.575632666	M1	Male	trans
cg24728770_RNU6-938P	4.84E-09	1.03E-07	-0.443885153	0.443885153	M1	Male	trans
cg24728770_KRTAP15-1	4.84E-09	1.03E-07	-0.575632666	0.575632666	M1	Male	trans
cg24728770_KRTAP21-4P	4.84E-09	1.03E-07	-0.575632666	0.575632666	M1	Male	trans
cg24728770_Y_RNA	4.84E-09	1.03E-07	-0.486868962	0.486868962	M1	Male	trans
cg24728770_ENSG00000215263	4.84E-09	1.03E-07	-0.250198627	0.250198627	M1	Male	trans
cg24728770_ENSG00000225813	4.84E-09	1.03E-07	-0.709012684	0.709012684	M1	Male	trans
cg24728770_ENSG00000237342	4.84E-09	1.03E-07	-0.575632666	0.575632666	M1	Male	trans
cg24728770_RNA5SP188	4.84E-09	1.03E-07	-0.70236762	0.70236762	M1	Male	trans
cg24728770_VN1R25P	4.84E-09	1.03E-07	-0.847096201	0.847096201	M1	Male	trans
cg24728770_RNA5SP328	4.84E-09	1.03E-07	-0.285346334	0.285346334	M1	Male	trans
cg24728770_RNU6-1017P	4.84E-09	1.03E-07	-0.515378437	0.515378437	M1	Male	trans
cg24728770_KRTAP4-8	4.84E-09	1.03E-07	-0.70236762	0.70236762	M1	Male	trans
cg24728770_RPL7P58	4.84E-09	1.03E-07	-0.70236762	0.70236762	M1	Male	trans
cg24728770_ENSG00000234108	4.84E-09	1.03E-07	-0.70236762	0.70236762	M1	Male	trans
cg24728770_ENSG00000242162	4.84E-09	1.03E-07	-0.235493407	0.235493407	M1	Male	trans
cg24728770_MTND1P28	4.84E-09	1.03E-07	-0.989612095	0.989612095	M1	Male	trans
cg24728770_LINC02049	4.84E-09	1.03E-07	-0.483414416	0.483414416	M1	Male	trans
cg24728770_RPL35AP3	4.84E-09	1.03E-07	-0.989612095	0.989612095	M1	Male	trans
cg24728770_MTCO2P31	4.84E-09	1.03E-07	-0.989612095	0.989612095	M1	Male	trans
cg24728770_MIR592	4.84E-09	1.03E-07	-0.989612095	0.989612095	M1	Male	trans
cg24728770_MTATP6P23	4.84E-09	1.03E-07	-0.989612095	0.989612095	M1	Male	trans
cg24728770_OR51A5P	4.84E-09	1.03E-07	-0.989612095	0.989612095	M1	Male	trans
cg24728770_TCEAL4P1	4.84E-09	1.03E-07	-0.989612095	0.989612095	M1	Male	trans
cg24728770_FABP5P4	4.84E-09	1.03E-07	-0.989612095	0.989612095	M1	Male	trans
cg24728770_LINC00404	4.84E-09	1.03E-07	-0.989612095	0.989612095	M1	Male	trans
cg24728770_RPL32P31	4.84E-09	1.03E-07	-0.989612095	0.989612095	M1	Male	trans
cg24728770_MIR520A	4.84E-09	1.03E-07	-0.989612095	0.989612095	M1	Male	trans
cg24728770_ENSG00000219190	4.84E-09	1.03E-07	-0.989612095	0.989612095	M1	Male	trans
cg24728770_ARL5AP1	4.84E-09	1.03E-07	-0.989612095	0.989612095	M1	Male	trans
cg24728770_ENSG00000228194	4.84E-09	1.03E-07	-0.989612095	0.989612095	M1	Male	trans
cg24728770_ENSG00000229603	4.84E-09	1.03E-07	-0.989612095	0.989612095	M1	Male	trans
cg24728770_ENSG00000233379	4.84E-09	1.03E-07	-0.331684222	0.331684222	M1	Male	trans
cg24728770_ENSG00000243620	4.84E-09	1.03E-07	-0.989612095	0.989612095	M1	Male	trans
cg17264779_LINC01788	4.84E-09	1.03E-07	-0.932178592	0.932178592	M1	Male	trans
cg17264779_REG1CP	4.84E-09	1.03E-07	-1.602576199	1.602576199	M1	Male	trans
cg17264779_MTND5P27	4.84E-09	1.03E-07	-1.602576199	1.602576199	M1	Male	trans
cg17264779_RNU6-95P	4.84E-09	1.03E-07	-1.600756049	1.600756049	M1	Male	trans
cg17264779_SLC6A18	4.84E-09	1.03E-07	-1.602576199	1.602576199	M1	Male	trans
cg17264779_KRT18P42	4.84E-09	1.03E-07	-1.547746134	1.547746134	M1	Male	trans
cg17264779_MTND6P24	4.84E-09	1.03E-07	-1.062822151	1.062822151	M1	Male	trans
cg17264779_RN7SKP231	4.84E-09	1.03E-07	-1.137412969	1.137412969	M1	Male	trans
cg17264779_PCDH9-AS1	4.84E-09	1.03E-07	-1.137412969	1.137412969	M1	Male	trans
cg17264779_MIR509-2	4.84E-09	1.03E-07	-1.602576199	1.602576199	M1	Male	trans
cg17264779_MIR509-3	4.84E-09	1.03E-07	-1.602576199	1.602576199	M1	Male	trans
cg17264779_TRIM51GP	4.84E-09	1.03E-07	-1.602576199	1.602576199	M1	Male	trans
cg17264779_D21S2088E	4.84E-09	1.03E-07	-1.602576199	1.602576199	M1	Male	trans
cg17264779_ENSG00000237555	4.84E-09	1.03E-07	-1.602576199	1.602576199	M1	Male	trans
cg17264779_ENSG00000237699	4.84E-09	1.03E-07	-1.437653773	1.437653773	M1	Male	trans
cg10959048_ITGA8	4.84E-09	1.03E-07	-0.951913944	0.951913944	M1	Male	trans
cg17106653_COL4A4	4.85E-09	1.03E-07	1.183338491	1.183338491	M1	Male	trans
cg21849790_MOB4P1	4.85E-09	1.03E-07	0.826970764	0.826970764	M1	Male	trans
cg14579235_OR4N2	4.85E-09	1.03E-07	-0.039752961	0.039752961	M1	Male	trans
cg14579235_RPL23AP89	4.85E-09	1.03E-07	-0.180385569	0.180385569	M1	Male	trans
cg14579235_OR6K4P	4.85E-09	1.03E-07	-0.619801511	0.619801511	M1	Male	trans
cg14579235_RNA5SP191	4.85E-09	1.03E-07	-0.617948856	0.617948856	M1	Male	trans
cg14579235_SNORA70J	4.85E-09	1.03E-07	-0.873279255	0.873279255	M1	Male	trans
cg14579235_RAET1M	4.85E-09	1.03E-07	-0.391704686	0.391704686	M1	Male	trans
cg14579235_C11orf98P1	4.85E-09	1.03E-07	-0.120528239	0.120528239	M1	Male	trans
cg14579235_AIFM1P1	4.85E-09	1.03E-07	-0.619801511	0.619801511	M1	Male	trans
cg14579235_RPS19P7	4.85E-09	1.03E-07	-0.489481534	0.489481534	M1	Male	trans
cg14579235_MAPKAPK5P1	4.85E-09	1.03E-07	-0.873279255	0.873279255	M1	Male	trans
cg14579235_OR4C3	4.85E-09	1.03E-07	-0.391704686	0.391704686	M1	Male	trans
cg14579235_TRIM48	4.85E-09	1.03E-07	-0.873279255	0.873279255	M1	Male	trans
cg14579235_RNU6-1243P	4.85E-09	1.03E-07	-0.391704686	0.391704686	M1	Male	trans
cg14579235_OR10D4P	4.85E-09	1.03E-07	-0.873279255	0.873279255	M1	Male	trans
cg14579235_LINC01075	4.85E-09	1.03E-07	-0.873279255	0.873279255	M1	Male	trans
cg14579235_GPC6-AS1	4.85E-09	1.03E-07	-0.458493101	0.458493101	M1	Male	trans
cg14579235_OR4L1	4.85E-09	1.03E-07	-0.383026495	0.383026495	M1	Male	trans
cg14579235_SNORD114-14	4.85E-09	1.03E-07	-0.072728391	0.072728391	M1	Male	trans
cg14579235_RNU6-359P	4.85E-09	1.03E-07	-0.35873606	0.35873606	M1	Male	trans
cg14579235_KRTAP4-11	4.85E-09	1.03E-07	-0.619801511	0.619801511	M1	Male	trans
cg14579235_ENSG00000186678	4.85E-09	1.03E-07	-0.619801511	0.619801511	M1	Male	trans
cg14579235_ENSG00000201710	4.85E-09	1.03E-07	-0.409417378	0.409417378	M1	Male	trans
cg14579235_ENSG00000205300	4.85E-09	1.03E-07	-0.214817789	0.214817789	M1	Male	trans
cg14579235_ENSG00000212586	4.85E-09	1.03E-07	-0.873279255	0.873279255	M1	Male	trans
cg14579235_MIR450B	4.85E-09	1.03E-07	-0.873279255	0.873279255	M1	Male	trans
cg14579235_ENSG00000223948	4.85E-09	1.03E-07	-0.873279255	0.873279255	M1	Male	trans
cg14579235_ENSG00000224404	4.85E-09	1.03E-07	-0.441573565	0.441573565	M1	Male	trans
cg14579235_ENSG00000225906	4.85E-09	1.03E-07	-0.619801511	0.619801511	M1	Male	trans
cg14579235_ENSG00000228528	4.85E-09	1.03E-07	-0.783409373	0.783409373	M1	Male	trans
cg14579235_ENSG00000232211	4.85E-09	1.03E-07	-0.873279255	0.873279255	M1	Male	trans
cg14579235_ENSG00000232395	4.85E-09	1.03E-07	-0.619801511	0.619801511	M1	Male	trans
cg14579235_ENSG00000233103	4.85E-09	1.03E-07	-0.873279255	0.873279255	M1	Male	trans
cg14579235_ENSG00000234441	4.85E-09	1.03E-07	-0.143738988	0.143738988	M1	Male	trans
cg14579235_ENSG00000237761	4.85E-09	1.03E-07	-0.396460001	0.396460001	M1	Male	trans
cg14579235_ENSG00000241722	4.85E-09	1.03E-07	-0.873279255	0.873279255	M1	Male	trans
cg14579235_UBBP3	4.85E-09	1.03E-07	-0.455623959	0.455623959	M1	Male	trans
cg14579235_RPL7P33	4.85E-09	1.03E-07	-0.332764458	0.332764458	M1	Male	trans
cg14579235_RN7SL720P	4.85E-09	1.03E-07	-0.253970443	0.253970443	M1	Male	trans
cg19378640_ENSG00000234626	4.85E-09	1.03E-07	0.320490628	0.320490628	M1	Male	trans
cg14203970_IGKJ4	4.85E-09	1.03E-07	-2.508258279	2.508258279	M1	Male	trans
cg00095099_IL23A	4.86E-09	1.03E-07	-1.318795669	1.318795669	M1	Male	trans
cg10854295_ENSG00000236471	4.86E-09	1.03E-07	-2.841617096	2.841617096	M1	Male	trans
cg02671217_SPATA31D3	4.86E-09	1.03E-07	-0.813949111	0.813949111	M1	Male	trans
cg06228648_CDY5P	4.86E-09	1.03E-07	-1.430632528	1.430632528	M1	Male	trans
cg06228648_CDY9P	4.86E-09	1.03E-07	-1.430632528	1.430632528	M1	Male	trans
cg04212021_LINC02778	4.86E-09	1.03E-07	0.699703162	0.699703162	M1	Male	trans
cg04212021_NDUFS5P2	4.86E-09	1.03E-07	0.554001413	0.554001413	M1	Male	trans
cg04212021_CTNNA2-AS1	4.86E-09	1.03E-07	0.418107508	0.418107508	M1	Male	trans
cg04212021_LINC02433	4.86E-09	1.03E-07	0.491435554	0.491435554	M1	Male	trans
cg04212021_MIR218-2	4.86E-09	1.03E-07	0.980527568	0.980527568	M1	Male	trans
cg04212021_ASB10	4.86E-09	1.03E-07	0.491435554	0.491435554	M1	Male	trans
cg04212021_SORCS3	4.86E-09	1.03E-07	0.669304221	0.669304221	M1	Male	trans
cg04212021_IGF2-AS	4.86E-09	1.03E-07	0.491435554	0.491435554	M1	Male	trans
cg04212021_BHLHA9	4.86E-09	1.03E-07	0.455806519	0.455806519	M1	Male	trans
cg04212021_ENSG00000230432	4.86E-09	1.03E-07	0.491435554	0.491435554	M1	Male	trans
cg04212021_ENSG00000232897	4.86E-09	1.03E-07	0.189033679	0.189033679	M1	Male	trans
cg04212021_MTND5P29	4.86E-09	1.03E-07	0.777607493	0.777607493	M1	Male	trans
cg04212021_RNA5SP113	4.86E-09	1.03E-07	0.33465211	0.33465211	M1	Male	trans
cg04212021_RNU6-169P	4.86E-09	1.03E-07	0.982871108	0.982871108	M1	Male	trans
cg04212021_PHOX2B	4.86E-09	1.03E-07	0.266191848	0.266191848	M1	Male	trans
cg04212021_FUNDC2P3	4.86E-09	1.03E-07	0.637296283	0.637296283	M1	Male	trans
cg04212021_LINC02247	4.86E-09	1.03E-07	0.637296283	0.637296283	M1	Male	trans
cg04212021_SPEM1	4.86E-09	1.03E-07	0.961095665	0.961095665	M1	Male	trans
cg04212021_NEK2P2	4.86E-09	1.03E-07	0.262780112	0.262780112	M1	Male	trans
cg04212021_SMSP1	4.86E-09	1.03E-07	0.637296283	0.637296283	M1	Male	trans
cg04212021_ENSG00000227679	4.86E-09	1.03E-07	0.109098558	0.109098558	M1	Male	trans
cg04212021_CT45A5	4.86E-09	1.03E-07	0.254447043	0.254447043	M1	Male	trans
cg04212021_ENSG00000230621	4.86E-09	1.03E-07	0.777607493	0.777607493	M1	Male	trans
cg04212021_ZNF734P	4.86E-09	1.03E-07	1.052565099	1.052565099	M1	Male	trans
cg04212021_LINC01114	4.86E-09	1.03E-07	0.220965366	0.220965366	M1	Male	trans
cg04212021_ACTBP12	4.86E-09	1.03E-07	1.095622517	1.095622517	M1	Male	trans
cg04212021_MTND5P18	4.86E-09	1.03E-07	1.095622517	1.095622517	M1	Male	trans
cg04212021_RN7SL868P	4.86E-09	1.03E-07	1.095622517	1.095622517	M1	Male	trans
cg04212021_MTND1P2	4.86E-09	1.03E-07	1.095622517	1.095622517	M1	Male	trans
cg04212021_H3P29	4.86E-09	1.03E-07	1.095622517	1.095622517	M1	Male	trans
cg04212021_SKP2P1	4.86E-09	1.03E-07	1.095622517	1.095622517	M1	Male	trans
cg24170716_IGHV3-11	4.86E-09	1.03E-07	-1.431840762	1.431840762	M1	Male	trans
cg14492241_ECE2	4.86E-09	1.03E-07	-1.114730035	1.114730035	M1	Male	trans
cg25938960_ENSG00000227034	4.86E-09	1.03E-07	-0.999880803	0.999880803	M1	Male	trans
cg16958927_TBC1D3P4	4.87E-09	1.03E-07	-1.580941343	1.580941343	M1	Male	trans
cg27030245_LINC00844	4.87E-09	1.03E-07	0.633696858	0.633696858	M1	Male	trans
cg10478035_ENSG00000228430	4.87E-09	1.03E-07	-0.893193333	0.893193333	M1	Male	trans
cg23798064_ENSG00000205767	4.87E-09	1.03E-07	-1.069672763	1.069672763	M1	Male	trans
cg15658784_RNU6-1100P	4.88E-09	1.03E-07	0.504890433	0.504890433	M1	Male	trans
cg01616178_ENSG00000230967	4.88E-09	1.03E-07	1.094669519	1.094669519	M1	Male	trans
cg17390106_GPR42	4.88E-09	1.03E-07	-0.568687112	0.568687112	M1	Male	trans
cg01040630_CDK5R2	4.88E-09	1.03E-07	0.130824228	0.130824228	M1	Male	trans
cg15622619_ASB18	4.88E-09	1.03E-07	-0.819019793	0.819019793	M1	Male	trans
cg00490039_RPS19P6	4.88E-09	1.03E-07	-0.773100842	0.773100842	M1	Male	trans
cg25938960_FGF7P8	4.88E-09	1.03E-07	-0.816547698	0.816547698	M1	Male	trans
cg09829100_RNU6-206P	4.88E-09	1.03E-07	-1.191537825	1.191537825	M1	Male	trans
cg17735372_LRRC7-AS1	4.89E-09	1.03E-07	-0.692004659	0.692004659	M1	Male	trans
cg17735372_OR2AS1P	4.89E-09	1.03E-07	-1.49583238	1.49583238	M1	Male	trans
cg17735372_KRTAP19-5	4.89E-09	1.03E-07	-1.552402827	1.552402827	M1	Male	trans
cg12656219_ENSG00000231985	4.89E-09	1.03E-07	-1.084422167	1.084422167	M1	Male	trans
cg16655291_ENSG00000228112	4.89E-09	1.03E-07	-0.714175558	0.714175558	M1	Male	trans
cg15114510_LINC01079	4.89E-09	1.03E-07	-0.436604853	0.436604853	M1	Male	trans
cg10976219_RNA5SP161	4.89E-09	1.03E-07	-0.608768599	0.608768599	M1	Male	trans
cg19693276_PAICSP3	4.89E-09	1.03E-07	-0.600637763	0.600637763	M1	Male	trans
cg13434714_KRT8P20	4.89E-09	1.03E-07	1.142820385	1.142820385	M1	Male	trans
cg03861379_CRIP1P2	4.89E-09	1.03E-07	-1.592675385	1.592675385	M1	Male	trans
cg08004951_MYF6	4.89E-09	1.03E-07	-1.058822143	1.058822143	M1	Male	trans
cg07784793_PHACTR3	4.89E-09	1.03E-07	-0.794513139	0.794513139	M1	Male	trans
cg08426938_ENSG00000237468	4.90E-09	1.03E-07	-0.531839837	0.531839837	M1	Male	trans
cg20695805_CCT4P2	4.90E-09	1.03E-07	0.718504374	0.718504374	M1	Male	trans
cg16156113_SMIM21	4.90E-09	1.04E-07	-0.463315594	0.463315594	M1	Male	trans
cg16977073_IGKJ4	4.90E-09	1.04E-07	-1.119129026	1.119129026	M1	Male	trans
cg17414127_CCT8L1P	4.90E-09	1.04E-07	-0.628541644	0.628541644	M1	Male	trans
cg25486571_ZBTB16	4.90E-09	1.04E-07	-1.020709745	1.020709745	M1	Male	trans
cg11086960_NFIL3	4.90E-09	1.04E-07	-0.77644625	0.77644625	M1	Male	trans
cg11023174_ACAN	4.90E-09	1.04E-07	-0.685035131	0.685035131	M1	Male	trans
cg00134973_ENSG00000230964	4.90E-09	1.04E-07	-0.87493782	0.87493782	M1	Male	trans
cg03220912_HECW1	4.90E-09	1.04E-07	-0.230709566	0.230709566	M1	Male	trans
cg02241545_ACTBP8	4.90E-09	1.04E-07	-0.756607717	0.756607717	M1	Male	trans
cg27619481_ENSG00000225106	4.90E-09	1.04E-07	-0.836117069	0.836117069	M1	Male	trans
cg09422908_MTX1P1	4.91E-09	1.04E-07	-0.482256674	0.482256674	M1	Male	trans
cg22027573_ENSG00000233778	4.91E-09	1.04E-07	-1.19314013	1.19314013	M1	Male	trans
cg10958924_CNN2P11	4.91E-09	1.04E-07	1.053936776	1.053936776	M1	Male	trans
cg14924064_RCSD1	4.91E-09	1.04E-07	0.681339712	0.681339712	M1	Male	trans
cg22027573_GTSF1	4.91E-09	1.04E-07	-1.414589586	1.414589586	M1	Male	trans
cg08024174_MIR607	4.91E-09	1.04E-07	-0.76816344	0.76816344	M1	Male	trans
cg14313932_CT47A5	4.91E-09	1.04E-07	-0.761256768	0.761256768	M1	Male	trans
cg06754924_IGHA2	4.91E-09	1.04E-07	-0.78025232	0.78025232	M1	Male	trans
cg15125392_USP17L27	4.91E-09	1.04E-07	-1.281560016	1.281560016	M1	Male	trans
cg20426275_PABPC1L2B	4.91E-09	1.04E-07	-1.352485415	1.352485415	M1	Male	trans
cg20511807_H19	4.91E-09	1.04E-07	0.541098974	0.541098974	M1	Male	trans
cg13370121_ENSG00000225952	4.92E-09	1.04E-07	-0.771579921	0.771579921	M1	Male	trans
cg05523652_SLC25A15P1	4.92E-09	1.04E-07	-0.931219012	0.931219012	M1	Male	trans
cg26598859_RN7SL513P	4.92E-09	1.04E-07	-2.117841501	2.117841501	M1	Male	trans
cg08328441_ENSG00000225775	4.92E-09	1.04E-07	-1.046987906	1.046987906	M1	Male	trans
cg19938179_IGHV2-5	4.92E-09	1.04E-07	-0.84752094	0.84752094	M1	Male	trans
cg20695805_RPL4P1	4.92E-09	1.04E-07	0.746825129	0.746825129	M1	Male	trans
cg06803261_ATG3P1	4.92E-09	1.04E-07	-1.198759235	1.198759235	M1	Male	trans
cg20695805_MIR155HG	4.93E-09	1.04E-07	0.638019179	0.638019179	M1	Male	trans
cg09033563_CD300LD	4.93E-09	1.04E-07	0.935569269	0.935569269	M1	Male	trans
cg12156661_IGHV1-18	4.93E-09	1.04E-07	-0.857132899	0.857132899	M1	Male	trans
cg21316960_ENSG00000228800	4.93E-09	1.04E-07	-0.629366792	0.629366792	M1	Male	trans
cg22451117_RN7SL273P	4.93E-09	1.04E-07	-0.667571439	0.667571439	M1	Male	trans
cg08818130_RPL9P21	4.93E-09	1.04E-07	-0.67799225	0.67799225	M1	Male	trans
cg23974730_LY86-AS1	4.94E-09	1.04E-07	1.104022205	1.104022205	M1	Male	trans
cg14853657_RPS26P5	4.94E-09	1.04E-07	-0.812414881	0.812414881	M1	Male	trans
cg04452523_CD300LD	4.94E-09	1.04E-07	-0.805113374	0.805113374	M1	Male	trans
cg26459473_ZNF732	4.94E-09	1.04E-07	-0.500041625	0.500041625	M1	Male	trans
cg16187147_RPH3A	4.94E-09	1.04E-07	-0.907359587	0.907359587	M1	Male	trans
cg22203300_LINC01514	4.95E-09	1.04E-07	-0.547312785	0.547312785	M1	Male	trans
cg04667775_ENSG00000215905	4.95E-09	1.04E-07	-0.707486306	0.707486306	M1	Male	trans
cg04667775_BTF3L4P4	4.95E-09	1.04E-07	-0.48020993	0.48020993	M1	Male	trans
cg04667775_ENSG00000230627	4.95E-09	1.04E-07	-0.512116434	0.512116434	M1	Male	trans
cg04667775_RN7SL420P	4.95E-09	1.04E-07	-1.448316356	1.448316356	M1	Male	trans
cg04667775_RNU7-176P	4.95E-09	1.04E-07	-0.342078998	0.342078998	M1	Male	trans
cg04667775_LINC02010	4.95E-09	1.04E-07	-1.448316356	1.448316356	M1	Male	trans
cg04667775_RN7SKP62	4.95E-09	1.04E-07	-1.448316356	1.448316356	M1	Male	trans
cg04667775_RNU4ATAC2P	4.95E-09	1.04E-07	-0.432815735	0.432815735	M1	Male	trans
cg04667775_HNRNPA1P1	4.95E-09	1.04E-07	-1.448316356	1.448316356	M1	Male	trans
cg04667775_DNAJA1P4	4.95E-09	1.04E-07	-1.448316356	1.448316356	M1	Male	trans
cg04667775_NHP2P2	4.95E-09	1.04E-07	-1.448316356	1.448316356	M1	Male	trans
cg04667775_RPS21P8	4.95E-09	1.04E-07	-1.448316356	1.448316356	M1	Male	trans
cg04667775_GRPEL2P1	4.95E-09	1.04E-07	-1.448316356	1.448316356	M1	Male	trans
cg04667775_SNORD115-28	4.95E-09	1.04E-07	-1.448316356	1.448316356	M1	Male	trans
cg04667775_ENSG00000216616	4.95E-09	1.04E-07	-0.643549044	0.643549044	M1	Male	trans
cg04667775_ENSG00000231484	4.95E-09	1.04E-07	-0.146421848	0.146421848	M1	Male	trans
cg04667775_ENSG00000235154	4.95E-09	1.04E-07	-1.448316356	1.448316356	M1	Male	trans
cg04667775_MED13P1	4.95E-09	1.04E-07	-1.448316356	1.448316356	M1	Male	trans
cg12852285_CRYGB	4.95E-09	1.04E-07	-0.846674273	0.846674273	M1	Male	trans
cg19483581_MYOM3	4.95E-09	1.04E-07	-1.054467724	1.054467724	M1	Male	trans
cg20511807_IGHJ5	4.95E-09	1.04E-07	0.914822157	0.914822157	M1	Male	trans
cg04000274_ENSG00000236205	4.95E-09	1.04E-07	-1.359401296	1.359401296	M1	Male	trans
cg23127183_ENSG00000223977	4.95E-09	1.04E-07	0.883859358	0.883859358	M1	Male	trans
cg20910935_LINCMD1	4.95E-09	1.05E-07	-0.327117702	0.327117702	M1	Male	trans
cg17324671_DHRS7C	4.95E-09	1.05E-07	-0.710183116	0.710183116	M1	Male	trans
cg07405255_ENSG00000237870	4.96E-09	1.05E-07	-1.469083167	1.469083167	M1	Male	trans
cg24704287_ARF1P1	4.96E-09	1.05E-07	0.890359855	0.890359855	M1	Male	trans
cg04738355_ZIC2	4.96E-09	1.05E-07	-1.286452254	1.286452254	M1	Male	trans
cg20057147_ATXN8OS	4.96E-09	1.05E-07	-0.767845665	0.767845665	M1	Male	trans
cg00516582_NLGN2	4.96E-09	1.05E-07	-0.954074549	0.954074549	M1	Male	trans
cg22703515_SGCD	4.96E-09	1.05E-07	-0.459093215	0.459093215	M1	Male	trans
cg19776984_PTMAP5	4.96E-09	1.05E-07	-1.141274107	1.141274107	M1	Male	trans
cg18301136_ABCF2P2	4.96E-09	1.05E-07	-0.666107886	0.666107886	M1	Male	trans
cg20571761_RNA5SP431	4.97E-09	1.05E-07	-0.48182494	0.48182494	M1	Male	trans
cg14203970_AIM2	4.97E-09	1.05E-07	-1.648488589	1.648488589	M1	Male	trans
cg19483581_PTHLH	4.97E-09	1.05E-07	-0.788257794	0.788257794	M1	Male	trans
cg18346106_IGHV6-1	4.97E-09	1.05E-07	-1.697533008	1.697533008	M1	Male	trans
cg23383887_ENSG00000229224	4.97E-09	1.05E-07	-1.054162838	1.054162838	M1	Male	trans
cg02440268_LINC01405	4.97E-09	1.05E-07	-1.779044423	1.779044423	M1	Male	trans
cg10991855_ENSG00000224675	4.97E-09	1.05E-07	-0.804635563	0.804635563	M1	Male	trans
cg20381404_ENSG00000226079	4.97E-09	1.05E-07	0.526768842	0.526768842	M1	Male	trans
cg26612252_RPL22P10	4.97E-09	1.05E-07	0.470681997	0.470681997	M1	Male	trans
cg06320570_RN7SL583P	4.97E-09	1.05E-07	-2.015301967	2.015301967	M1	Male	trans
cg17300451_ENSG00000224762	4.97E-09	1.05E-07	-0.672620714	0.672620714	M1	Male	trans
cg10039163_LILRA4	4.97E-09	1.05E-07	-0.659205337	0.659205337	M1	Male	trans
cg11086960_ZNF560	4.98E-09	1.05E-07	-0.825211722	0.825211722	M1	Male	trans
cg16064295_EDNRA	4.98E-09	1.05E-07	-1.083559371	1.083559371	M1	Male	trans
cg15998629_SNORD115-18	4.98E-09	1.05E-07	-0.626374808	0.626374808	M1	Male	trans
cg08588490_ENSG00000234116	4.98E-09	1.05E-07	-0.798592042	0.798592042	M1	Male	trans
cg19693276_RNU1-52P	4.98E-09	1.05E-07	-0.605857517	0.605857517	M1	Male	trans
cg17323715_RNA5SP248	4.98E-09	1.05E-07	-0.294263276	0.294263276	M1	Male	trans
cg22549984_ARHGDIG	4.98E-09	1.05E-07	-0.338225901	0.338225901	M1	Male	trans
cg14611230_MTND5P24	4.98E-09	1.05E-07	-0.547795245	0.547795245	M1	Male	trans
cg08653161_TFF3	4.98E-09	1.05E-07	-1.428914449	1.428914449	M1	Male	trans
cg14584450_RPL10P11	4.98E-09	1.05E-07	-0.564064427	0.564064427	M1	Male	trans
cg09653571_MIR1302-3	4.99E-09	1.05E-07	-1.15132756	1.15132756	M1	Male	trans
cg24305584_OR2T8	4.99E-09	1.05E-07	0.846638165	0.846638165	M1	Male	trans
cg17097571_NCOA7	4.99E-09	1.05E-07	0.756456783	0.756456783	M1	Male	trans
cg15712577_P2RY10	4.99E-09	1.05E-07	-0.554766866	0.554766866	M1	Male	trans
cg22203300_PRYP4	4.99E-09	1.05E-07	-0.532320747	0.532320747	M1	Male	trans
cg20568108_RNU6-236P	4.99E-09	1.05E-07	-1.506501527	1.506501527	M1	Male	trans
cg10548700_ENSG00000236665	4.99E-09	1.05E-07	0.612099497	0.612099497	M1	Male	trans
cg16963484_RANP4	4.99E-09	1.05E-07	-0.589243851	0.589243851	M1	Male	trans
cg08690235_RN7SL26P	4.99E-09	1.05E-07	-0.633388092	0.633388092	M1	Male	trans
cg04070200_ENSG00000213774	4.99E-09	1.05E-07	-0.626646601	0.626646601	M1	Male	trans
cg08894280_ENSG00000239350	4.99E-09	1.05E-07	-1.304186141	1.304186141	M1	Male	trans
cg26015683_CCT4P2	4.99E-09	1.05E-07	0.551462454	0.551462454	M1	Male	trans
cg14203970_VDAC1P9	4.99E-09	1.05E-07	-2.144797124	2.144797124	M1	Male	trans
cg04101572_SLITRK2	4.99E-09	1.05E-07	-0.399731458	0.399731458	M1	Male	trans
cg26459473_SLC16A1P1	4.99E-09	1.05E-07	-0.658856138	0.658856138	M1	Male	trans
cg11794120_SLC25A1P3	4.99E-09	1.05E-07	-0.83169305	0.83169305	M1	Male	trans
cg05513157_ENSG00000225840	4.99E-09	1.05E-07	-0.699687542	0.699687542	M1	Male	trans
cg06426293_RNU6-1123P	5.00E-09	1.05E-07	-0.676882042	0.676882042	M1	Male	trans
cg19483581_VGF	5.00E-09	1.05E-07	-1.022122333	1.022122333	M1	Male	trans
cg17296217_ENSG00000238124	5.00E-09	1.05E-07	-1.065720597	1.065720597	M1	Male	trans
cg19987111_MYT1	5.00E-09	1.05E-07	-0.348929535	0.348929535	M1	Male	trans
cg04549802_CACNA1E	5.00E-09	1.05E-07	-1.039667946	1.039667946	M1	Male	trans
cg27146574_RNU6-1286P	5.00E-09	1.05E-07	-1.730479498	1.730479498	M1	Male	trans
cg19483581_ARC	5.00E-09	1.05E-07	-0.732473652	0.732473652	M1	Male	trans
cg15418509_DNTT	5.00E-09	1.05E-07	-1.215051707	1.215051707	M1	Male	trans
cg16873130_ZNF72P	5.00E-09	1.06E-07	-0.689166898	0.689166898	M1	Male	trans
cg16794862_TAS1R2	5.00E-09	1.06E-07	-0.573461014	0.573461014	M1	Male	trans
cg19703425_IGHV3-74	5.01E-09	1.06E-07	-1.628957951	1.628957951	M1	Male	trans
cg16062368_CD79A	5.01E-09	1.06E-07	-1.713085109	1.713085109	M1	Male	trans
cg10034640_XCL2	5.01E-09	1.06E-07	-0.561763363	0.561763363	M1	Male	trans
cg07244649_FCGR3B	5.01E-09	1.06E-07	0.333872549	0.333872549	M1	Male	trans
cg10664162_KRTAP26-1	5.01E-09	1.06E-07	-0.711529252	0.711529252	M1	Male	trans
cg13799853_RANP4	5.01E-09	1.06E-07	0.75801959	0.75801959	M1	Male	trans
cg08989647_RFX6	5.02E-09	1.06E-07	-1.74010763	1.74010763	M1	Male	trans
cg15691584_CSHL1	5.02E-09	1.06E-07	-1.561885498	1.561885498	M1	Male	trans
cg05732866_ENSG00000224919	5.02E-09	1.06E-07	-0.823480739	0.823480739	M1	Male	trans
cg07905199_TRAV38-2DV8	5.02E-09	1.06E-07	-0.574974899	0.574974899	M1	Male	trans
cg11269444_FAM220BP	5.02E-09	1.06E-07	-0.768590899	0.768590899	M1	Male	trans
cg10295807_LINC02812	5.02E-09	1.06E-07	-0.637692912	0.637692912	M1	Male	trans
cg25994476_SNORA22	5.02E-09	1.06E-07	0.864866557	0.864866557	M1	Male	trans
cg13262723_C3P1	5.02E-09	1.06E-07	-0.399445125	0.399445125	M1	Male	trans
cg20983125_DRD3	5.02E-09	1.06E-07	-0.8083045	0.8083045	M1	Male	trans
cg05541722_ENSG00000243328	5.03E-09	1.06E-07	-0.615109184	0.615109184	M1	Male	trans
cg10097323_SCHIP1	5.03E-09	1.06E-07	-0.970496622	0.970496622	M1	Male	trans
cg20651218_RPL35AP31	5.03E-09	1.06E-07	-0.653087122	0.653087122	M1	Male	trans
cg16977073_IGKV1-5	5.03E-09	1.06E-07	-1.124950846	1.124950846	M1	Male	trans
cg14631896_APCS	5.03E-09	1.06E-07	-1.455361444	1.455361444	M1	Male	trans
cg06754924_IGLV2-14	5.03E-09	1.06E-07	-0.609102142	0.609102142	M1	Male	trans
cg23974730_NIBAN3	5.03E-09	1.06E-07	1.205928561	1.205928561	M1	Male	trans
cg17714200_TRBVA	5.03E-09	1.06E-07	-0.350634175	0.350634175	M1	Male	trans
cg16062368_RGS13	5.03E-09	1.06E-07	-1.531278884	1.531278884	M1	Male	trans
cg27574929_TRBV10-1	5.03E-09	1.06E-07	-1.215150521	1.215150521	M1	Male	trans
cg14051288_SLC25A3P1	5.04E-09	1.06E-07	-0.506027077	0.506027077	M1	Male	trans
cg08653161_MIR595	5.04E-09	1.06E-07	-1.394063728	1.394063728	M1	Male	trans
cg20491223_ENSG00000236750	5.04E-09	1.06E-07	0.703857619	0.703857619	M1	Male	trans
cg10039163_RNU6-499P	5.04E-09	1.06E-07	-1.163247448	1.163247448	M1	Male	trans
cg10039163_IL3	5.04E-09	1.06E-07	-0.415625953	0.415625953	M1	Male	trans
cg10039163_CYB5AP2	5.04E-09	1.06E-07	-0.475528727	0.475528727	M1	Male	trans
cg10039163_R3HDM2P2	5.04E-09	1.06E-07	-1.049797088	1.049797088	M1	Male	trans
cg10039163_ENSG00000229440	5.04E-09	1.06E-07	-1.178843519	1.178843519	M1	Male	trans
cg10039163_PPIAP83	5.04E-09	1.06E-07	-0.513033043	0.513033043	M1	Male	trans
cg10039163_NR1H4	5.04E-09	1.06E-07	-0.624239727	0.624239727	M1	Male	trans
cg15001930_PPIAP33	5.04E-09	1.06E-07	-0.999836379	0.999836379	M1	Male	trans
cg19408449_CTLA4	5.04E-09	1.06E-07	-0.254667052	0.254667052	M1	Male	trans
cg14135783_MLC1	5.05E-09	1.06E-07	-0.612746698	0.612746698	M1	Male	trans
cg14267705_MED15P9	5.05E-09	1.06E-07	-0.984227926	0.984227926	M1	Male	trans
cg22865501_OR6C66P	5.05E-09	1.06E-07	-0.251093573	0.251093573	M1	Male	trans
cg09760986_SNORD114-20	5.05E-09	1.06E-07	-1.777541349	1.777541349	M1	Male	trans
cg14246227_RNY4P13	5.05E-09	1.06E-07	-0.251338295	0.251338295	M1	Male	trans
cg06752779_RN7SKP192	5.05E-09	1.06E-07	-0.893071208	0.893071208	M1	Male	trans
cg24430871_USP9YP28	5.05E-09	1.06E-07	-0.736091808	0.736091808	M1	Male	trans
cg04112961_NELL1	5.05E-09	1.06E-07	0.426593903	0.426593903	M1	Male	trans
cg26612252_ENSG00000225840	5.05E-09	1.07E-07	0.360787341	0.360787341	M1	Male	trans
cg03134747_RNA5SP389	5.05E-09	1.07E-07	-0.334652689	0.334652689	M1	Male	trans
cg20214135_OR1I1	5.06E-09	1.07E-07	-0.528173539	0.528173539	M1	Male	trans
cg04463911_SUMO2P13	5.06E-09	1.07E-07	-0.741648144	0.741648144	M1	Male	trans
cg19483581_ENSG00000237202	5.06E-09	1.07E-07	-1.145905308	1.145905308	M1	Male	trans
cg20160035_RNU6ATAC30P	5.06E-09	1.07E-07	-0.832190841	0.832190841	M1	Male	trans
cg13064049_AIRE	5.06E-09	1.07E-07	1.160458677	1.160458677	M1	Male	trans
cg20983125_CD180	5.06E-09	1.07E-07	-0.916625891	0.916625891	M1	Male	trans
cg24170716_AGAP10P	5.06E-09	1.07E-07	-0.849500813	0.849500813	M1	Male	trans
cg03558233_LINC02522	5.06E-09	1.07E-07	-0.991220876	0.991220876	M1	Male	trans
cg13799853_ARHGAP15	5.06E-09	1.07E-07	0.729366094	0.729366094	M1	Male	trans
cg18947032_PRYP1	5.06E-09	1.07E-07	0.918829283	0.918829283	M1	Male	trans
cg04015129_HOXA11	5.07E-09	1.07E-07	-1.668754067	1.668754067	M1	Male	trans
cg00490039_ENSG00000236159	5.07E-09	1.07E-07	-0.676615633	0.676615633	M1	Male	trans
cg22597706_RN7SL273P	5.07E-09	1.07E-07	-0.809535249	0.809535249	M1	Male	trans
cg16045677_ENSG00000237173	5.07E-09	1.07E-07	-0.945393047	0.945393047	M1	Male	trans
cg04738355_LMX1B	5.07E-09	1.07E-07	-1.443818276	1.443818276	M1	Male	trans
cg25138053_RNU1-75P	5.07E-09	1.07E-07	0.638016894	0.638016894	M1	Male	trans
cg03036575_RN7SKP263	5.07E-09	1.07E-07	-0.913512227	0.913512227	M1	Male	trans
cg04837653_CD200R1	5.07E-09	1.07E-07	-0.708726213	0.708726213	M1	Male	trans
cg17629244_HMGB3P30	5.08E-09	1.07E-07	-1.816574919	1.816574919	M1	Male	trans
cg09700868_RNU6-1240P	5.08E-09	1.07E-07	-1.353620792	1.353620792	M1	Male	trans
cg09700868_RNU2-16P	5.08E-09	1.07E-07	-0.859840761	0.859840761	M1	Male	trans
cg09700868_RPS8P4	5.08E-09	1.07E-07	-0.858568207	0.858568207	M1	Male	trans
cg09700868_RPL19P20	5.08E-09	1.07E-07	-0.925577743	0.925577743	M1	Male	trans
cg09700868_ENSG00000234932	5.08E-09	1.07E-07	-1.310603877	1.310603877	M1	Male	trans
cg09700868_ENSG00000237163	5.08E-09	1.07E-07	-0.925577743	0.925577743	M1	Male	trans
cg09700868_ENSG00000237480	5.08E-09	1.07E-07	-0.988249687	0.988249687	M1	Male	trans
cg09700868_RPL31P13	5.08E-09	1.07E-07	-1.599154774	1.599154774	M1	Male	trans
cg09700868_LINC01247	5.08E-09	1.07E-07	-1.599154774	1.599154774	M1	Male	trans
cg09700868_LINC01795	5.08E-09	1.07E-07	-1.599154774	1.599154774	M1	Male	trans
cg09700868_IGKV1OR2-3	5.08E-09	1.07E-07	-2.253154704	2.253154704	M1	Male	trans
cg09700868_SNRPGP8	5.08E-09	1.07E-07	-0.796702701	0.796702701	M1	Male	trans
cg09700868_RNU2-48P	5.08E-09	1.07E-07	-1.310603877	1.310603877	M1	Male	trans
cg09700868_MIR548A1	5.08E-09	1.07E-07	-2.253154704	2.253154704	M1	Male	trans
cg09700868_RPS29P15	5.08E-09	1.07E-07	-2.253154704	2.253154704	M1	Male	trans
cg09700868_RNU1-148P	5.08E-09	1.07E-07	-0.807142148	0.807142148	M1	Male	trans
cg09700868_MIR1-1HG	5.08E-09	1.07E-07	-1.599154774	1.599154774	M1	Male	trans
cg09700868_ENSG00000220204	5.08E-09	1.07E-07	-2.253154704	2.253154704	M1	Male	trans
cg02401524_TMEM167AP1	5.08E-09	1.07E-07	-1.381983261	1.381983261	M1	Male	trans
cg03273265_HCG22	5.08E-09	1.07E-07	-0.85791425	0.85791425	M1	Male	trans
cg14229362_RNU6-23P	5.08E-09	1.07E-07	1.007719636	1.007719636	M1	Male	trans
cg14867071_ERC2	5.08E-09	1.07E-07	0.508696415	0.508696415	M1	Male	trans
cg06088084_RNU6-71P	5.08E-09	1.07E-07	1.047337577	1.047337577	M1	Male	trans
cg24472388_MIR33A	5.08E-09	1.07E-07	-0.80660162	0.80660162	M1	Male	trans
cg22836400_RPS26P35	5.09E-09	1.07E-07	0.542666435	0.542666435	M1	Male	trans
cg03179052_PDE8B	5.09E-09	1.07E-07	-1.633793073	1.633793073	M1	Male	trans
cg19653415_IGKV1D-43	5.09E-09	1.07E-07	-1.568322862	1.568322862	M1	Male	trans
cg18260374_ENSG00000226767	5.09E-09	1.07E-07	-1.827768571	1.827768571	M1	Male	trans
cg20202267_ENSG00000241746	5.09E-09	1.07E-07	-0.811539821	0.811539821	M1	Male	trans
cg25604613_LINC01794	5.09E-09	1.07E-07	-0.727653532	0.727653532	M1	Male	trans
cg02514711_DEFA8P	5.09E-09	1.07E-07	0.629015513	0.629015513	M1	Male	trans
cg23798064_OR7A5	5.09E-09	1.07E-07	-0.708802178	0.708802178	M1	Male	trans
cg00534626_GABRA2	5.10E-09	1.07E-07	-0.875402745	0.875402745	M1	Male	trans
cg17299636_IGLL1	5.10E-09	1.07E-07	-1.526236888	1.526236888	M1	Male	trans
cg14480262_LINC01442	5.10E-09	1.07E-07	-0.794884274	0.794884274	M1	Male	trans
cg22503024_LINC01683	5.10E-09	1.07E-07	-0.377146945	0.377146945	M1	Male	trans
cg01665243_OR2T6	5.10E-09	1.07E-07	0.010093376	0.010093376	M1	Male	trans
cg01665243_MIR8485	5.10E-09	1.07E-07	1.119786414	1.119786414	M1	Male	trans
cg01665243_IGKV6D-41	5.10E-09	1.07E-07	1.150667142	1.150667142	M1	Male	trans
cg01665243_MTCYBP8	5.10E-09	1.07E-07	1.621250878	1.621250878	M1	Male	trans
cg01665243_RNA5SP140	5.10E-09	1.07E-07	1.621250878	1.621250878	M1	Male	trans
cg01665243_BPESC1	5.10E-09	1.07E-07	1.621250878	1.621250878	M1	Male	trans
cg01665243_MIR588	5.10E-09	1.07E-07	1.150667142	1.150667142	M1	Male	trans
cg01665243_RNA5SP306	5.10E-09	1.07E-07	1.621250878	1.621250878	M1	Male	trans
cg01665243_UQCRHP3	5.10E-09	1.07E-07	1.23739181	1.23739181	M1	Male	trans
cg01665243_OR8A1	5.10E-09	1.07E-07	0.196242471	0.196242471	M1	Male	trans
cg01665243_LINC00358	5.10E-09	1.07E-07	1.621250878	1.621250878	M1	Male	trans
cg01665243_RPL17P2	5.10E-09	1.07E-07	1.150667142	1.150667142	M1	Male	trans
cg01665243_ENSG00000207147	5.10E-09	1.07E-07	1.621250878	1.621250878	M1	Male	trans
cg01665243_ENSG00000216754	5.10E-09	1.07E-07	1.621250878	1.621250878	M1	Male	trans
cg01665243_ENSG00000221148	5.10E-09	1.07E-07	1.621250878	1.621250878	M1	Male	trans
cg01665243_U3	5.10E-09	1.07E-07	1.150667142	1.150667142	M1	Male	trans
cg01665243_ENSG00000223917	5.10E-09	1.07E-07	1.621250878	1.621250878	M1	Male	trans
cg01665243_ZNF736P1Y	5.10E-09	1.07E-07	1.621250878	1.621250878	M1	Male	trans
cg01665243_ZNF736P2Y	5.10E-09	1.07E-07	1.621250878	1.621250878	M1	Male	trans
cg01665243_ENSG00000241345	5.10E-09	1.07E-07	1.621250878	1.621250878	M1	Male	trans
cg01665243_RNU1-80P	5.10E-09	1.07E-07	0.727203313	0.727203313	M1	Male	trans
cg01665243_RN7SL231P	5.10E-09	1.07E-07	1.093047119	1.093047119	M1	Male	trans
cg01665243_ENSG00000228400	5.10E-09	1.07E-07	1.068591069	1.068591069	M1	Male	trans
cg01665243_ENSG00000231460	5.10E-09	1.07E-07	0.573265099	0.573265099	M1	Male	trans
cg01665243_ENSG00000235152	5.10E-09	1.07E-07	0.727203313	0.727203313	M1	Male	trans
cg03985285_LINC01283	5.10E-09	1.07E-07	-0.902288805	0.902288805	M1	Male	trans
cg05123276_PSORS1C2	5.10E-09	1.07E-07	-0.465102658	0.465102658	M1	Male	trans
cg17994629_LINC01442	5.10E-09	1.07E-07	-1.380833788	1.380833788	M1	Male	trans
cg16582255_RNU6ATAC42P	5.10E-09	1.07E-07	-0.681552937	0.681552937	M1	Male	trans
cg25472353_RPL19P11	5.10E-09	1.07E-07	0.654999355	0.654999355	M1	Male	trans
cg13692482_ENSG00000225708	5.10E-09	1.07E-07	-0.869444294	0.869444294	M1	Male	trans
cg19408449_MDS2	5.10E-09	1.07E-07	-0.540280467	0.540280467	M1	Male	trans
cg16596598_IRF4	5.11E-09	1.07E-07	-0.519616742	0.519616742	M1	Male	trans
cg17901463_RNU6-921P	5.11E-09	1.07E-07	0.897344564	0.897344564	M1	Male	trans
cg03365111_BTG3P1	5.11E-09	1.08E-07	-0.872553964	0.872553964	M1	Male	trans
cg00935234_ENSG00000229642	5.11E-09	1.08E-07	-1.056063692	1.056063692	M1	Male	trans
cg19691410_OTOG	5.11E-09	1.08E-07	-0.852292266	0.852292266	M1	Male	trans
cg05258937_CITED1	5.11E-09	1.08E-07	-0.770669489	0.770669489	M1	Male	trans
cg19408449_SLCO5A1	5.11E-09	1.08E-07	-0.457066838	0.457066838	M1	Male	trans
cg07712165_CALN1	5.11E-09	1.08E-07	-0.851627892	0.851627892	M1	Male	trans
cg23383887_RN7SL170P	5.12E-09	1.08E-07	-1.126923319	1.126923319	M1	Male	trans
cg24101364_ENSG00000226058	5.12E-09	1.08E-07	-1.116350886	1.116350886	M1	Male	trans
cg18924965_ENSG00000235403	5.12E-09	1.08E-07	0.739719529	0.739719529	M1	Male	trans
cg19009469_MIR1289-2	5.12E-09	1.08E-07	-0.748074768	0.748074768	M1	Male	trans
cg20748012_HSPB8	5.12E-09	1.08E-07	-0.534201317	0.534201317	M1	Male	trans
cg05703749_ENSG00000240478	5.12E-09	1.08E-07	-0.76774688	0.76774688	M1	Male	trans
cg25292374_ENSG00000239739	5.13E-09	1.08E-07	-0.8031513	0.8031513	M1	Male	trans
cg21830932_CPNE7	5.13E-09	1.08E-07	-1.15922808	1.15922808	M1	Male	trans
cg00154829_BANF1P5	5.13E-09	1.08E-07	-1.101064026	1.101064026	M1	Male	trans
cg10958924_ENSG00000228711	5.13E-09	1.08E-07	1.225695252	1.225695252	M1	Male	trans
cg05258937_LINC02645	5.13E-09	1.08E-07	-0.631062747	0.631062747	M1	Male	trans
cg22280068_RNU6-474P	5.13E-09	1.08E-07	-1.163388101	1.163388101	M1	Male	trans
cg22280068_KRTAP9-3	5.13E-09	1.08E-07	-0.68108129	0.68108129	M1	Male	trans
cg22280068_ENSG00000212608	5.13E-09	1.08E-07	-0.68108129	0.68108129	M1	Male	trans
cg22280068_KRT8P27	5.13E-09	1.08E-07	-1.028030596	1.028030596	M1	Male	trans
cg22280068_ENSG00000232895	5.13E-09	1.08E-07	-1.224139269	1.224139269	M1	Male	trans
cg22280068_RNU6-777P	5.13E-09	1.08E-07	-0.377466117	0.377466117	M1	Male	trans
cg22280068_LINC02810	5.13E-09	1.08E-07	-0.426890291	0.426890291	M1	Male	trans
cg22280068_RPL36AP10	5.13E-09	1.08E-07	-1.346942409	1.346942409	M1	Male	trans
cg22280068_LINC01774	5.13E-09	1.08E-07	-0.955979357	0.955979357	M1	Male	trans
cg22280068_IGKV1D-35	5.13E-09	1.08E-07	-1.346942409	1.346942409	M1	Male	trans
cg22280068_IGKV2D-26	5.13E-09	1.08E-07	-0.809650734	0.809650734	M1	Male	trans
cg22280068_HMGN2P22	5.13E-09	1.08E-07	-1.346942409	1.346942409	M1	Male	trans
cg22280068_LINC01940	5.13E-09	1.08E-07	-1.346942409	1.346942409	M1	Male	trans
cg22280068_CDYLP1	5.13E-09	1.08E-07	-1.346942409	1.346942409	M1	Male	trans
cg22280068_RPL7AP23	5.13E-09	1.08E-07	-1.346942409	1.346942409	M1	Male	trans
cg22280068_LINC02045	5.13E-09	1.08E-07	-1.346942409	1.346942409	M1	Male	trans
cg22280068_OTOL1	5.13E-09	1.08E-07	-1.346942409	1.346942409	M1	Male	trans
cg22280068_MEMO1P3	5.13E-09	1.08E-07	-0.955979357	0.955979357	M1	Male	trans
cg22280068_RNU6ATAC5P	5.13E-09	1.08E-07	-0.550652263	0.550652263	M1	Male	trans
cg22280068_RNU1-138P	5.13E-09	1.08E-07	-0.103034508	0.103034508	M1	Male	trans
cg22280068_RNU6-456P	5.13E-09	1.08E-07	-0.543303222	0.543303222	M1	Male	trans
cg22280068_PRL	5.13E-09	1.08E-07	-1.106626112	1.106626112	M1	Male	trans
cg22280068_RNU1-105P	5.13E-09	1.08E-07	-1.346942409	1.346942409	M1	Male	trans
cg22280068_GFRAL	5.13E-09	1.08E-07	-1.346942409	1.346942409	M1	Male	trans
cg22280068_RNU6-829P	5.13E-09	1.08E-07	-0.482511914	0.482511914	M1	Male	trans
cg22280068_C10orf120	5.13E-09	1.08E-07	-0.783482794	0.783482794	M1	Male	trans
cg22280068_RNU6-600P	5.13E-09	1.08E-07	-1.346942409	1.346942409	M1	Male	trans
cg22280068_RPS29P1	5.13E-09	1.08E-07	-1.346942409	1.346942409	M1	Male	trans
cg22280068_IGHD5-24	5.13E-09	1.08E-07	-0.955979357	0.955979357	M1	Male	trans
cg22280068_KRTAP4-5	5.13E-09	1.08E-07	-1.178730145	1.178730145	M1	Male	trans
cg22280068_KRTAP4-3	5.13E-09	1.08E-07	-1.346942409	1.346942409	M1	Male	trans
cg22280068_RNU7-186P	5.13E-09	1.08E-07	-1.346942409	1.346942409	M1	Male	trans
cg22280068_MIR548XHG	5.13E-09	1.08E-07	-1.309009566	1.309009566	M1	Male	trans
cg22280068_POTEH-AS1	5.13E-09	1.08E-07	-0.899027753	0.899027753	M1	Male	trans
cg22280068_ENSG00000197476	5.13E-09	1.08E-07	-0.930710481	0.930710481	M1	Male	trans
cg22280068_ENSG00000201500	5.13E-09	1.08E-07	-0.955979357	0.955979357	M1	Male	trans
cg22280068_RNA5SP513	5.13E-09	1.08E-07	-0.955979357	0.955979357	M1	Male	trans
cg22280068_RNA5SP505	5.13E-09	1.08E-07	-0.955979357	0.955979357	M1	Male	trans
cg22280068_ENSG00000216368	5.13E-09	1.08E-07	-1.346942409	1.346942409	M1	Male	trans
cg22280068_ENSG00000229486	5.13E-09	1.08E-07	-1.346942409	1.346942409	M1	Male	trans
cg22280068_ENSG00000232515	5.13E-09	1.08E-07	-1.346942409	1.346942409	M1	Male	trans
cg22280068_ENSG00000232663	5.13E-09	1.08E-07	-1.346942409	1.346942409	M1	Male	trans
cg22280068_ENSG00000235168	5.13E-09	1.08E-07	-0.822832887	0.822832887	M1	Male	trans
cg22280068_MIR1269A	5.13E-09	1.08E-07	-0.506225197	0.506225197	M1	Male	trans
cg22280068_LINC00410	5.13E-09	1.08E-07	-0.267025379	0.267025379	M1	Male	trans
cg22280068_KRTAP4-6	5.13E-09	1.08E-07	-0.451966577	0.451966577	M1	Male	trans
cg17324671_TCP11X2	5.13E-09	1.08E-07	-0.608900679	0.608900679	M1	Male	trans
cg06320570_RPS3AP10	5.13E-09	1.08E-07	-2.065207422	2.065207422	M1	Male	trans
cg14924064_RPL35AP20	5.13E-09	1.08E-07	0.572317666	0.572317666	M1	Male	trans
cg17366173_DEFB108C	5.13E-09	1.08E-07	-1.592174014	1.592174014	M1	Male	trans
cg25142614_ENSG00000220986	5.13E-09	1.08E-07	-1.179435179	1.179435179	M1	Male	trans
cg07443778_ENSG00000237501	5.13E-09	1.08E-07	-1.132761006	1.132761006	M1	Male	trans
cg06803261_Y_RNA	5.13E-09	1.08E-07	-0.787480684	0.787480684	M1	Male	trans
cg06754924_SERPINA5	5.14E-09	1.08E-07	-0.916339289	0.916339289	M1	Male	trans
cg19653415_FCER2	5.14E-09	1.08E-07	-1.605201471	1.605201471	M1	Male	trans
cg17180012_ENSG00000234503	5.14E-09	1.08E-07	0.4508101	0.4508101	M1	Male	trans
cg17714581_MIR96	5.14E-09	1.08E-07	-0.826147756	0.826147756	M1	Male	trans
cg02760915_PABPC1L2A	5.14E-09	1.08E-07	-0.693328153	0.693328153	M1	Male	trans
cg04735620_BET1P1	5.14E-09	1.08E-07	-1.160070515	1.160070515	M1	Male	trans
cg06752779_KRTAP23-1	5.14E-09	1.08E-07	-0.9974386	0.9974386	M1	Male	trans
cg12774454_CACNG5	5.14E-09	1.08E-07	-1.307347963	1.307347963	M1	Male	trans
cg08661992_ZNF603P	5.14E-09	1.08E-07	-0.698583058	0.698583058	M1	Male	trans
cg02874992_LMX1A-AS1	5.14E-09	1.08E-07	-0.780940045	0.780940045	M1	Male	trans
cg18835705_MIR211	5.15E-09	1.08E-07	-1.425692173	1.425692173	M1	Male	trans
cg19703425_SCIMP	5.15E-09	1.08E-07	-1.452015935	1.452015935	M1	Male	trans
cg02401524_RAC1P7	5.15E-09	1.08E-07	-1.381455497	1.381455497	M1	Male	trans
cg24968733_KCNA10	5.15E-09	1.08E-07	-0.728013092	0.728013092	M1	Male	trans
cg00516582_MGAT5B	5.15E-09	1.08E-07	-0.947298027	0.947298027	M1	Male	trans
cg27513510_ENSG00000237262	5.15E-09	1.08E-07	-1.189894562	1.189894562	M1	Male	trans
cg03348901_OR7E130P	5.16E-09	1.08E-07	0.622533955	0.622533955	M1	Male	trans
cg19408449_CR2	5.16E-09	1.08E-07	-0.794214698	0.794214698	M1	Male	trans
cg23798064_ECMXP	5.16E-09	1.08E-07	-1.111835203	1.111835203	M1	Male	trans
cg05518022_MTND4P24	5.17E-09	1.08E-07	0.464066369	0.464066369	M1	Male	trans
cg22314681_KCNK18	5.17E-09	1.08E-07	-0.892293486	0.892293486	M1	Male	trans
cg17096979_ENSG00000241490	5.17E-09	1.09E-07	-1.725302442	1.725302442	M1	Male	trans
cg06502685_SRRM1P2	5.17E-09	1.09E-07	-0.235538206	0.235538206	M1	Male	trans
cg25947301_ENSG00000234132	5.17E-09	1.09E-07	-0.704805559	0.704805559	M1	Male	trans
cg02345327_RNU7-197P	5.17E-09	1.09E-07	-0.972425365	0.972425365	M1	Male	trans
cg03513472_IGKV1-9	5.17E-09	1.09E-07	-0.991724121	0.991724121	M1	Male	trans
cg05081894_ENSG00000228073	5.17E-09	1.09E-07	-0.46959636	0.46959636	M1	Male	trans
cg13856652_RN7SL477P	5.17E-09	1.09E-07	-1.451448018	1.451448018	M1	Male	trans
cg11444278_ENSG00000226571	5.17E-09	1.09E-07	0.804321667	0.804321667	M1	Male	trans
cg00134973_PAGE3	5.17E-09	1.09E-07	-0.964028613	0.964028613	M1	Male	trans
cg15042047_IGLV2-18	5.17E-09	1.09E-07	-1.008976346	1.008976346	M1	Male	trans
cg08825286_MIR1303	5.17E-09	1.09E-07	-1.418856478	1.418856478	M1	Male	trans
cg11507597_BET1P1	5.17E-09	1.09E-07	-0.563461103	0.563461103	M1	Male	trans
cg22280068_IGKV3-7	5.18E-09	1.09E-07	-1.337588257	1.337588257	M1	Male	trans
cg22865501_OR7A17	5.18E-09	1.09E-07	-0.019176048	0.019176048	M1	Male	trans
cg17388638_OR51E1	5.18E-09	1.09E-07	-0.665660127	0.665660127	M1	Male	trans
cg20016068_ENSG00000235615	5.18E-09	1.09E-07	-0.938489962	0.938489962	M1	Male	trans
cg08955483_MUC3A	5.19E-09	1.09E-07	-0.703185217	0.703185217	M1	Male	trans
cg03562628_ENSG00000237936	5.19E-09	1.09E-07	-2.323392798	2.323392798	M1	Male	trans
cg04072177_DLX6	5.19E-09	1.09E-07	-1.030220962	1.030220962	M1	Male	trans
cg17337670_SGCD	5.19E-09	1.09E-07	-0.513090749	0.513090749	M1	Male	trans
cg06803261_ENSG00000226193	5.19E-09	1.09E-07	-0.96375461	0.96375461	M1	Male	trans
cg04015129_EREG	5.19E-09	1.09E-07	-1.615056479	1.615056479	M1	Male	trans
cg15001930_SNORA22	5.19E-09	1.09E-07	-0.896450307	0.896450307	M1	Male	trans
cg08343671_LINC00308	5.19E-09	1.09E-07	-1.061050229	1.061050229	M1	Male	trans
cg17097571_IL17C	5.19E-09	1.09E-07	0.817504703	0.817504703	M1	Male	trans
cg00743325_MIR194-2HG	5.19E-09	1.09E-07	0.433670698	0.433670698	M1	Male	trans
cg17388638_CADM3	5.19E-09	1.09E-07	-0.290005219	0.290005219	M1	Male	trans
cg16247465_ENSG00000232361	5.19E-09	1.09E-07	-0.98618038	0.98618038	M1	Male	trans
cg11370510_ENSG00000234542	5.19E-09	1.09E-07	-0.883530372	0.883530372	M1	Male	trans
cg24732447_SNORD115-14	5.20E-09	1.09E-07	-1.227974665	1.227974665	M1	Male	trans
cg12251126_RN7SL741P	5.20E-09	1.09E-07	-0.772076295	0.772076295	M1	Male	trans
cg16593845_ENSG00000235615	5.20E-09	1.09E-07	-1.406161071	1.406161071	M1	Male	trans
cg12081434_HMGB1P45	5.20E-09	1.09E-07	-0.692220795	0.692220795	M1	Male	trans
cg20511807_CHRNA1	5.20E-09	1.09E-07	0.993259911	0.993259911	M1	Male	trans
cg16143544_RPL14P6	5.20E-09	1.09E-07	-0.411662811	0.411662811	M1	Male	trans
cg13370086_LINC01849	5.20E-09	1.09E-07	-1.131769425	1.131769425	M1	Male	trans
cg11444278_LHX8	5.20E-09	1.09E-07	0.712829196	0.712829196	M1	Male	trans
cg03875668_IGHV3-49	5.20E-09	1.09E-07	-0.617226108	0.617226108	M1	Male	trans
cg14846514_ENSG00000237031	5.20E-09	1.09E-07	-1.068712861	1.068712861	M1	Male	trans
cg08148553_OR10G9	5.20E-09	1.09E-07	0.181212931	0.181212931	M1	Male	trans
cg04820440_RNU4-41P	5.20E-09	1.09E-07	-1.036959614	1.036959614	M1	Male	trans
cg04820440_CALM1P1	5.20E-09	1.09E-07	-1.824596037	1.824596037	M1	Male	trans
cg04820440_AIMP1P2	5.20E-09	1.09E-07	-0.820902315	0.820902315	M1	Male	trans
cg04820440_TAAR2	5.20E-09	1.09E-07	-1.153119225	1.153119225	M1	Male	trans
cg04820440_RNU6-1084P	5.20E-09	1.09E-07	-1.056064587	1.056064587	M1	Male	trans
cg04820440_GPR158-AS1	5.20E-09	1.09E-07	-0.820902315	0.820902315	M1	Male	trans
cg04820440_PLA2G12AP2	5.20E-09	1.09E-07	-1.142317429	1.142317429	M1	Male	trans
cg04820440_EEF1A1P1	5.20E-09	1.09E-07	-0.778805727	0.778805727	M1	Male	trans
cg04820440_ISX	5.20E-09	1.09E-07	-0.921918503	0.921918503	M1	Male	trans
cg04820440_SPANXC	5.20E-09	1.09E-07	-1.139003627	1.139003627	M1	Male	trans
cg04820440_ENSG00000226534	5.20E-09	1.09E-07	-1.056064587	1.056064587	M1	Male	trans
cg04820440_ENSG00000230153	5.20E-09	1.09E-07	-1.153119225	1.153119225	M1	Male	trans
cg04820440_ENSG00000233516	5.20E-09	1.09E-07	-1.725265259	1.725265259	M1	Male	trans
cg04820440_ENSG00000238282	5.20E-09	1.09E-07	-2.570801761	2.570801761	M1	Male	trans
cg04820440_SNORD18	5.20E-09	1.09E-07	-2.255143893	2.255143893	M1	Male	trans
cg04820440_ENSG00000240355	5.20E-09	1.09E-07	-2.570801761	2.570801761	M1	Male	trans
cg04820440_RNU2-9P	5.20E-09	1.09E-07	-1.495371245	1.495371245	M1	Male	trans
cg04820440_RN7SL294P	5.20E-09	1.09E-07	-0.862632629	0.862632629	M1	Male	trans
cg04820440_RPL23AP48	5.20E-09	1.09E-07	-0.625471589	0.625471589	M1	Male	trans
cg04820440_RNU6-336P	5.20E-09	1.09E-07	-1.824601703	1.824601703	M1	Male	trans
cg04820440_POTEC	5.20E-09	1.09E-07	-0.417766565	0.417766565	M1	Male	trans
cg04820440_ENSG00000215094	5.20E-09	1.09E-07	-1.824601703	1.824601703	M1	Male	trans
cg04820440_MRPL32P1	5.20E-09	1.09E-07	-0.559713111	0.559713111	M1	Male	trans
cg04820440_ENSG00000228968	5.20E-09	1.09E-07	-1.392696734	1.392696734	M1	Male	trans
cg04820440_ENSG00000236536	5.20E-09	1.09E-07	-1.824601703	1.824601703	M1	Male	trans
cg04820440_MIR1179	5.20E-09	1.09E-07	-0.509575918	0.509575918	M1	Male	trans
cg04820440_ENSG00000218173	5.20E-09	1.09E-07	-0.597042226	0.597042226	M1	Male	trans
cg06302718_CXCL2	5.20E-09	1.09E-07	-0.545878577	0.545878577	M1	Male	trans
cg15658784_SLC25A15P2	5.21E-09	1.09E-07	0.760436339	0.760436339	M1	Male	trans
cg04001978_ENSG00000243355	5.21E-09	1.09E-07	-0.518169492	0.518169492	M1	Male	trans
cg17096979_NPTX1	5.21E-09	1.09E-07	-1.839550586	1.839550586	M1	Male	trans
cg24605553_CCDC12P1	5.21E-09	1.09E-07	0.809760586	0.809760586	M1	Male	trans
cg04337937_LINC01423	5.21E-09	1.09E-07	-1.155931024	1.155931024	M1	Male	trans
cg13229245_ACTR3P3	5.21E-09	1.09E-07	0.591632759	0.591632759	M1	Male	trans
cg21659084_PRUNEP1	5.21E-09	1.09E-07	-0.784516628	0.784516628	M1	Male	trans
cg04945651_SPATA31D1	5.21E-09	1.09E-07	-1.210787904	1.210787904	M1	Male	trans
cg19408449_CXCR2P1	5.21E-09	1.09E-07	-0.361142316	0.361142316	M1	Male	trans
cg09990103_Y_RNA	5.21E-09	1.09E-07	-7.900642316	7.900642316	M1	Male	trans
cg04136018_TPM2P1	5.21E-09	1.09E-07	0.802033621	0.802033621	M1	Male	trans
cg11924452_ENSG00000235546	5.21E-09	1.09E-07	-0.709421455	0.709421455	M1	Male	trans
cg22911013_PRYP1	5.22E-09	1.09E-07	-1.688893161	1.688893161	M1	Male	trans
cg16143544_MARK2P15	5.22E-09	1.09E-07	-0.547813488	0.547813488	M1	Male	trans
cg02491754_ANKRD34C	5.22E-09	1.09E-07	0.6914932	0.6914932	M1	Male	trans
cg23974730_CD48	5.22E-09	1.09E-07	1.075292148	1.075292148	M1	Male	trans
cg12769996_IGKV1-5	5.22E-09	1.09E-07	-1.089562317	1.089562317	M1	Male	trans
cg03103060_CITED1	5.22E-09	1.10E-07	-1.044118287	1.044118287	M1	Male	trans
cg27380499_ENSG00000240219	5.23E-09	1.10E-07	0.641546737	0.641546737	M1	Male	trans
cg11002721_APOA2	5.23E-09	1.10E-07	-1.219219457	1.219219457	M1	Male	trans
cg07470104_MS4A10	5.23E-09	1.10E-07	-1.46389324	1.46389324	M1	Male	trans
cg23893635_USP17L26	5.23E-09	1.10E-07	-1.007111627	1.007111627	M1	Male	trans
cg06696666_CPA6	5.23E-09	1.10E-07	-1.700646948	1.700646948	M1	Male	trans
cg14674743_GAGE12C	5.23E-09	1.10E-07	-0.926411001	0.926411001	M1	Male	trans
cg06320570_CLLU1-AS1	5.23E-09	1.10E-07	-1.25402274	1.25402274	M1	Male	trans
cg03167407_KIR2DP1	5.23E-09	1.10E-07	-0.847769998	0.847769998	M1	Male	trans
cg05392160_OBP2B	5.23E-09	1.10E-07	-1.487502071	1.487502071	M1	Male	trans
cg06290904_OTOG	5.23E-09	1.10E-07	1.190760218	1.190760218	M1	Male	trans
cg21616683_ENSG00000234780	5.24E-09	1.10E-07	-2.641852849	2.641852849	M1	Male	trans
cg23798064_OR7C1	5.24E-09	1.10E-07	-0.423445422	0.423445422	M1	Male	trans
cg17918184_RNU1-8P	5.24E-09	1.10E-07	-1.229268535	1.229268535	M1	Male	trans
cg17918184_PLA2G5	5.24E-09	1.10E-07	-0.361825921	0.361825921	M1	Male	trans
cg17918184_MYOM3-AS1	5.24E-09	1.10E-07	-1.056976573	1.056976573	M1	Male	trans
cg17918184_OR2AQ1P	5.24E-09	1.10E-07	-1.056976573	1.056976573	M1	Male	trans
cg17918184_IGKV7-3	5.24E-09	1.10E-07	-0.568319937	0.568319937	M1	Male	trans
cg17918184_AKR1B1P2	5.24E-09	1.10E-07	-1.056976573	1.056976573	M1	Male	trans
cg17918184_CHCHD3P1	5.24E-09	1.10E-07	-0.86625611	0.86625611	M1	Male	trans
cg17918184_LRIT1	5.24E-09	1.10E-07	-1.056976573	1.056976573	M1	Male	trans
cg17918184_MT1B	5.24E-09	1.10E-07	-0.40338881	0.40338881	M1	Male	trans
cg17918184_SPATA48	5.24E-09	1.10E-07	-0.86625611	0.86625611	M1	Male	trans
cg17918184_ENSG00000219559	5.24E-09	1.10E-07	-0.753036102	0.753036102	M1	Male	trans
cg17918184_ENSG00000237590	5.24E-09	1.10E-07	-1.056976573	1.056976573	M1	Male	trans
cg17918184_AADACL3	5.24E-09	1.10E-07	-1.066976574	1.066976574	M1	Male	trans
cg17918184_RNA5SP41	5.24E-09	1.10E-07	-0.834689242	0.834689242	M1	Male	trans
cg17918184_RNU4-27P	5.24E-09	1.10E-07	-0.648474289	0.648474289	M1	Male	trans
cg17918184_S100A7P1	5.24E-09	1.10E-07	-1.489244053	1.489244053	M1	Male	trans
cg17918184_NANOGNBP1	5.24E-09	1.10E-07	-1.066976574	1.066976574	M1	Male	trans
cg17918184_HMHB1	5.24E-09	1.10E-07	-0.417344621	0.417344621	M1	Male	trans
cg17918184_PRDX2P4	5.24E-09	1.10E-07	-0.366338846	0.366338846	M1	Male	trans
cg17918184_MTND5P6	5.24E-09	1.10E-07	-1.489244053	1.489244053	M1	Male	trans
cg17918184_LINC00529	5.24E-09	1.10E-07	-1.489244053	1.489244053	M1	Male	trans
cg17918184_OR4P1P	5.24E-09	1.10E-07	-1.489244053	1.489244053	M1	Male	trans
cg17918184_MIR381	5.24E-09	1.10E-07	-1.489244053	1.489244053	M1	Male	trans
cg17918184_IGHD4-17	5.24E-09	1.10E-07	-0.898653311	0.898653311	M1	Male	trans
cg17918184_SNORD115-24	5.24E-09	1.10E-07	-0.791065767	0.791065767	M1	Male	trans
cg17918184_KRTAP4-4	5.24E-09	1.10E-07	-1.223538842	1.223538842	M1	Male	trans
cg17918184_RNU4-13P	5.24E-09	1.10E-07	-1.489244053	1.489244053	M1	Male	trans
cg17918184_RPL36P1	5.24E-09	1.10E-07	-1.489244053	1.489244053	M1	Male	trans
cg17918184_IGLV3-22	5.24E-09	1.10E-07	-1.489244053	1.489244053	M1	Male	trans
cg17918184_PAFAH1B2P1	5.24E-09	1.10E-07	-0.475541875	0.475541875	M1	Male	trans
cg17918184_ENSG00000216966	5.24E-09	1.10E-07	-1.489244053	1.489244053	M1	Male	trans
cg17918184_ENSG00000226304	5.24E-09	1.10E-07	-1.489244053	1.489244053	M1	Male	trans
cg17918184_ENSG00000228005	5.24E-09	1.10E-07	-1.223538842	1.223538842	M1	Male	trans
cg17918184_ENSG00000230991	5.24E-09	1.10E-07	-0.727479027	0.727479027	M1	Male	trans
cg17918184_ENSG00000231418	5.24E-09	1.10E-07	-0.490791683	0.490791683	M1	Male	trans
cg17918184_ENSG00000232080	5.24E-09	1.10E-07	-0.86625611	0.86625611	M1	Male	trans
cg17918184_RN7SL291P	5.24E-09	1.10E-07	-1.053817154	1.053817154	M1	Male	trans
cg17918184_OR5D3P	5.24E-09	1.10E-07	-0.022966819	0.022966819	M1	Male	trans
cg06803261_LINC01937	5.24E-09	1.10E-07	-0.814327006	0.814327006	M1	Male	trans
cg20962500_PGK2	5.24E-09	1.10E-07	-0.498540804	0.498540804	M1	Male	trans
cg02425558_ENSG00000231317	5.25E-09	1.10E-07	-1.127944324	1.127944324	M1	Male	trans
cg07814260_MIR649	5.25E-09	1.10E-07	0.497067394	0.497067394	M1	Male	trans
cg14753740_ANKRD30BP3	5.25E-09	1.10E-07	0.214877756	0.214877756	M1	Male	trans
cg08089041_RN7SKP106	5.26E-09	1.10E-07	0.92734471	0.92734471	M1	Male	trans
cg09874643_ENSG00000226871	5.26E-09	1.10E-07	-1.388175984	1.388175984	M1	Male	trans
cg12664613_RNU1-119P	5.26E-09	1.10E-07	-0.757059922	0.757059922	M1	Male	trans
cg17388638_BTK	5.26E-09	1.10E-07	-0.781671528	0.781671528	M1	Male	trans
cg22280068_LINC01857	5.26E-09	1.10E-07	-1.321002716	1.321002716	M1	Male	trans
cg04518477_TCF23	5.26E-09	1.10E-07	0.784162263	0.784162263	M1	Male	trans
cg07243941_SNORD28B	5.26E-09	1.10E-07	0.444794145	0.444794145	M1	Male	trans
cg05523652_RAX	5.26E-09	1.10E-07	-0.822314368	0.822314368	M1	Male	trans
cg24952959_NMNAT1P3	5.26E-09	1.10E-07	0.827781014	0.827781014	M1	Male	trans
cg24952959_ENSG00000219273	5.26E-09	1.10E-07	0.500615706	0.500615706	M1	Male	trans
cg16348536_IGLV2-14	5.27E-09	1.10E-07	-0.939418144	0.939418144	M1	Male	trans
cg11761102_ZCCHC13	5.27E-09	1.10E-07	-0.325295365	0.325295365	M1	Male	trans
cg02080116_ENSG00000237268	5.27E-09	1.10E-07	-0.836352617	0.836352617	M1	Male	trans
cg17918676_TRBV5-6	5.27E-09	1.10E-07	-1.319946292	1.319946292	M1	Male	trans
cg07295550_CYP2A7	5.27E-09	1.10E-07	-0.216591738	0.216591738	M1	Male	trans
cg04510815_RPL10P2	5.27E-09	1.10E-07	-0.69792401	0.69792401	M1	Male	trans
cg23805120_SYT8	5.27E-09	1.10E-07	-1.190628917	1.190628917	M1	Male	trans
cg21258370_OR2H5P	5.27E-09	1.10E-07	-0.910784296	0.910784296	M1	Male	trans
cg18260374_IFITM3P2	5.27E-09	1.10E-07	-1.746148576	1.746148576	M1	Male	trans
cg03480243_RPS13P2	5.28E-09	1.11E-07	-0.798717215	0.798717215	M1	Male	trans
cg06568056_LINC00316	5.28E-09	1.11E-07	0.912862554	0.912862554	M1	Male	trans
cg16141652_ENSG00000203643	5.28E-09	1.11E-07	-0.40285076	0.40285076	M1	Male	trans
cg03622040_RNU4-41P	5.28E-09	1.11E-07	-0.505106584	0.505106584	M1	Male	trans
cg03622040_POTEC	5.28E-09	1.11E-07	-0.203495526	0.203495526	M1	Male	trans
cg03622040_AIMP1P2	5.28E-09	1.11E-07	-0.399864333	0.399864333	M1	Male	trans
cg03622040_RNU2-9P	5.28E-09	1.11E-07	-0.728400461	0.728400461	M1	Male	trans
cg03622040_RN7SL294P	5.28E-09	1.11E-07	-0.420191312	0.420191312	M1	Male	trans
cg03622040_RNU6-1084P	5.28E-09	1.11E-07	-0.514412682	0.514412682	M1	Male	trans
cg03622040_RNU6-336P	5.28E-09	1.11E-07	-0.888769747	0.888769747	M1	Male	trans
cg03622040_GPR158-AS1	5.28E-09	1.11E-07	-0.399864333	0.399864333	M1	Male	trans
cg03622040_PLA2G12AP2	5.28E-09	1.11E-07	-0.556426737	0.556426737	M1	Male	trans
cg03622040_EEF1A1P1	5.28E-09	1.11E-07	-0.37935894	0.37935894	M1	Male	trans
cg03622040_ISX	5.28E-09	1.11E-07	-0.449069664	0.449069664	M1	Male	trans
cg03622040_SPANXC	5.28E-09	1.11E-07	-0.554812572	0.554812572	M1	Male	trans
cg03622040_ENSG00000215094	5.28E-09	1.11E-07	-0.888769747	0.888769747	M1	Male	trans
cg03622040_MRPL32P1	5.28E-09	1.11E-07	-0.272638176	0.272638176	M1	Male	trans
cg03622040_CALM1P1	5.28E-09	1.11E-07	-0.888766986	0.888766986	M1	Male	trans
cg03622040_ENSG00000226534	5.28E-09	1.11E-07	-0.514412682	0.514412682	M1	Male	trans
cg03622040_ENSG00000236536	5.28E-09	1.11E-07	-0.888769747	0.888769747	M1	Male	trans
cg03622040_ENSG00000238282	5.28E-09	1.11E-07	-1.252246354	1.252246354	M1	Male	trans
cg03622040_SNORD18	5.28E-09	1.11E-07	-1.098488324	1.098488324	M1	Male	trans
cg03622040_ENSG00000240355	5.28E-09	1.11E-07	-1.252246354	1.252246354	M1	Male	trans
cg03622040_RPL23AP48	5.28E-09	1.11E-07	-0.304669356	0.304669356	M1	Male	trans
cg03622040_TAAR2	5.28E-09	1.11E-07	-0.561688329	0.561688329	M1	Male	trans
cg03622040_MIR1179	5.28E-09	1.11E-07	-0.248216177	0.248216177	M1	Male	trans
cg03622040_ENSG00000218173	5.28E-09	1.11E-07	-0.290821316	0.290821316	M1	Male	trans
cg03622040_ENSG00000228968	5.28E-09	1.11E-07	-0.678387355	0.678387355	M1	Male	trans
cg03622040_ENSG00000230153	5.28E-09	1.11E-07	-0.561688329	0.561688329	M1	Male	trans
cg03622040_ENSG00000233516	5.28E-09	1.11E-07	-0.840382624	0.840382624	M1	Male	trans
cg17096979_TMEM156	5.28E-09	1.11E-07	-1.788995703	1.788995703	M1	Male	trans
cg06736113_ADGRL3	5.28E-09	1.11E-07	-0.620487993	0.620487993	M1	Male	trans
cg19703425_ENSG00000240535	5.28E-09	1.11E-07	-1.26887877	1.26887877	M1	Male	trans
cg01731023_ENSG00000184188	5.28E-09	1.11E-07	-0.988182413	0.988182413	M1	Male	trans
cg20983125_FCMR	5.29E-09	1.11E-07	-0.979175703	0.979175703	M1	Male	trans
cg04070200_ENSG00000235377	5.29E-09	1.11E-07	-0.834086048	0.834086048	M1	Male	trans
cg04900782_RPS16P8	5.29E-09	1.11E-07	-0.416251781	0.416251781	M1	Male	trans
cg23641366_MYO16-AS2	5.29E-09	1.11E-07	-1.412644468	1.412644468	M1	Male	trans
cg17324671_CLCA4-AS1	5.29E-09	1.11E-07	-0.729665803	0.729665803	M1	Male	trans
cg00632358_GACAT3	5.29E-09	1.11E-07	-0.643259086	0.643259086	M1	Male	trans
cg13546658_RNU6-984P	5.29E-09	1.11E-07	0.6663352	0.6663352	M1	Male	trans
cg16100147_RN7SL215P	5.29E-09	1.11E-07	-0.599578217	0.599578217	M1	Male	trans
cg10301769_ESRRAP2	5.29E-09	1.11E-07	-0.709445466	0.709445466	M1	Male	trans
cg08426938_APOLD1	5.29E-09	1.11E-07	-0.804495832	0.804495832	M1	Male	trans
cg20695805_ENSG00000236911	5.29E-09	1.11E-07	0.510397002	0.510397002	M1	Male	trans
cg11865801_OR10H2	5.29E-09	1.11E-07	-0.528269745	0.528269745	M1	Male	trans
cg26873935_CLEC3A	5.29E-09	1.11E-07	-1.020098192	1.020098192	M1	Male	trans
cg20375654_RNU6-792P	5.30E-09	1.11E-07	-0.474542454	0.474542454	M1	Male	trans
cg24711512_TCF21	5.30E-09	1.11E-07	-1.430237669	1.430237669	M1	Male	trans
cg00743325_FCGR3B	5.30E-09	1.11E-07	0.333866921	0.333866921	M1	Male	trans
cg16793249_IRX1	5.30E-09	1.11E-07	-0.704664384	0.704664384	M1	Male	trans
cg06502685_MIR32	5.30E-09	1.11E-07	-0.668270211	0.668270211	M1	Male	trans
cg12869097_TPTE2P4	5.31E-09	1.11E-07	-0.65256619	0.65256619	M1	Male	trans
cg12852285_ENSG00000231525	5.31E-09	1.11E-07	-0.892117714	0.892117714	M1	Male	trans
cg20757966_ATP5MC2P1	5.31E-09	1.11E-07	-1.051449529	1.051449529	M1	Male	trans
cg04001978_RAC1P7	5.31E-09	1.11E-07	-1.000792813	1.000792813	M1	Male	trans
cg10295807_MYH2	5.31E-09	1.11E-07	-0.826696066	0.826696066	M1	Male	trans
cg00364747_RPL7P59	5.31E-09	1.11E-07	-0.672842732	0.672842732	M1	Male	trans
cg05965353_RNMTL1P2	5.32E-09	1.11E-07	-0.586772101	0.586772101	M1	Male	trans
cg03591123_IGLV2-11	5.32E-09	1.11E-07	-0.542242229	0.542242229	M1	Male	trans
cg05676456_LINC01761	5.32E-09	1.11E-07	-0.823042414	0.823042414	M1	Male	trans
cg16963484_ENSG00000217004	5.32E-09	1.11E-07	-0.669365933	0.669365933	M1	Male	trans
cg11153505_LAP3P2	5.32E-09	1.11E-07	-0.402057918	0.402057918	M1	Male	trans
cg03476414_LINC01986	5.33E-09	1.11E-07	-0.895167264	0.895167264	M1	Male	trans
cg17896072_IGLJ1	5.33E-09	1.11E-07	-0.706490454	0.706490454	M1	Male	trans
cg01716040_RNU6-642P	5.33E-09	1.11E-07	-1.331369179	1.331369179	M1	Male	trans
cg08744069_CCT6P4	5.33E-09	1.11E-07	-0.763112517	0.763112517	M1	Male	trans
cg20375654_LINC00676	5.33E-09	1.11E-07	-0.793958202	0.793958202	M1	Male	trans
cg05398648_RNU7-104P	5.33E-09	1.11E-07	-1.26216787	1.26216787	M1	Male	trans
cg09700868_RPL7P48	5.33E-09	1.11E-07	-1.206199065	1.206199065	M1	Male	trans
cg03524173_TOMM20P1	5.33E-09	1.12E-07	-0.674807976	0.674807976	M1	Male	trans
cg26369178_MIR1255B2	5.33E-09	1.12E-07	-0.777479305	0.777479305	M1	Male	trans
cg13519900_ENSG00000231986	5.34E-09	1.12E-07	-1.277507696	1.277507696	M1	Male	trans
cg00169694_RPL7P36	5.34E-09	1.12E-07	-1.4155991	1.4155991	M1	Male	trans
cg20695805_ENSG00000228427	5.34E-09	1.12E-07	0.738115464	0.738115464	M1	Male	trans
cg16122815_ZNF705G	5.34E-09	1.12E-07	-0.614978871	0.614978871	M1	Male	trans
cg05470963_TACR3	5.35E-09	1.12E-07	-0.871229901	0.871229901	M1	Male	trans
cg22924504_ENSG00000227809	5.35E-09	1.12E-07	-0.669664141	0.669664141	M1	Male	trans
cg21830932_TNFSF18	5.35E-09	1.12E-07	-0.881467735	0.881467735	M1	Male	trans
cg13180315_RNU6-888P	5.35E-09	1.12E-07	0.708844361	0.708844361	M1	Male	trans
cg04726019_IGHV4-59	5.35E-09	1.12E-07	-0.959031233	0.959031233	M1	Male	trans
cg21428780_FAM220BP	5.35E-09	1.12E-07	-0.932295609	0.932295609	M1	Male	trans
cg02124887_ENSG00000230328	5.35E-09	1.12E-07	1.020615735	1.020615735	M1	Male	trans
cg09024862_POM121L4P	5.35E-09	1.12E-07	-0.921089243	0.921089243	M1	Male	trans
cg15762175_ARPP19P1	5.35E-09	1.12E-07	-0.477113583	0.477113583	M1	Male	trans
cg00154829_GBP5	5.35E-09	1.12E-07	-0.797078873	0.797078873	M1	Male	trans
cg06567996_SELENOV	5.35E-09	1.12E-07	-1.088854972	1.088854972	M1	Male	trans
cg19776984_RUNDC3B	5.36E-09	1.12E-07	-1.319831796	1.319831796	M1	Male	trans
cg11286989_RFC3P1	5.36E-09	1.12E-07	-1.597030733	1.597030733	M1	Male	trans
cg13845724_SLC24A2	5.36E-09	1.12E-07	-0.128481883	0.128481883	M1	Male	trans
cg17300451_SIM1	5.36E-09	1.12E-07	-1.068369049	1.068369049	M1	Male	trans
cg03480243_SNORA11	5.36E-09	1.12E-07	-0.788130524	0.788130524	M1	Male	trans
cg04015129_ENSG00000237202	5.36E-09	1.12E-07	-1.696146513	1.696146513	M1	Male	trans
cg17106653_BTLA	5.36E-09	1.12E-07	1.402716856	1.402716856	M1	Male	trans
cg06902555_ENSG00000237749	5.36E-09	1.12E-07	-1.008117992	1.008117992	M1	Male	trans
cg19135536_CTAG2	5.37E-09	1.12E-07	0.136307938	0.136307938	M1	Male	trans
cg16775224_MAFF	5.37E-09	1.12E-07	0.673517747	0.673517747	M1	Male	trans
cg18082669_RPL21P28	5.37E-09	1.12E-07	-1.00104037	1.00104037	M1	Male	trans
cg17106653_IGKV1D-43	5.37E-09	1.12E-07	1.513789535	1.513789535	M1	Male	trans
cg10301769_CNN2P11	5.37E-09	1.12E-07	-0.859285554	0.859285554	M1	Male	trans
cg19408449_ZEB1	5.37E-09	1.12E-07	-0.541266891	0.541266891	M1	Male	trans
cg07243941_ENSG00000227813	5.37E-09	1.12E-07	0.532462554	0.532462554	M1	Male	trans
cg17415826_CST5	5.37E-09	1.12E-07	-1.007295912	1.007295912	M1	Male	trans
cg12656219_SLC16A1P1	5.38E-09	1.12E-07	-1.230147867	1.230147867	M1	Male	trans
cg22549984_CARTPT	5.38E-09	1.12E-07	-0.343138498	0.343138498	M1	Male	trans
cg05898591_ISLR2	5.38E-09	1.12E-07	0.926110997	0.926110997	M1	Male	trans
cg02063485_ZDHHC20P2	5.38E-09	1.12E-07	-0.706269678	0.706269678	M1	Male	trans
cg02736186_RNASE2	5.38E-09	1.12E-07	-1.223716841	1.223716841	M1	Male	trans
cg25469923_LINC01620	5.38E-09	1.12E-07	-0.430956314	0.430956314	M1	Male	trans
cg09833720_ENSG00000177359	5.38E-09	1.12E-07	-0.633756468	0.633756468	M1	Male	trans
cg03549208_ENSG00000203643	5.38E-09	1.12E-07	-0.343472237	0.343472237	M1	Male	trans
cg16775224_LINC00189	5.39E-09	1.13E-07	0.576867491	0.576867491	M1	Male	trans
cg22549984_EBF2	5.39E-09	1.13E-07	-0.189153011	0.189153011	M1	Male	trans
cg08985142_FTH1P27	5.39E-09	1.13E-07	-0.799590674	0.799590674	M1	Male	trans
cg10568558_HECW1	5.39E-09	1.13E-07	-0.415237073	0.415237073	M1	Male	trans
cg08744069_OR10Z1	5.39E-09	1.13E-07	-0.331008859	0.331008859	M1	Male	trans
cg09671109_MED15P4	5.39E-09	1.13E-07	0.446890189	0.446890189	M1	Male	trans
cg19703425_ENSG00000232611	5.39E-09	1.13E-07	-1.56797998	1.56797998	M1	Male	trans
cg17106653_IGLV6-57	5.39E-09	1.13E-07	1.336957278	1.336957278	M1	Male	trans
cg09929408_RTP1	5.39E-09	1.13E-07	-0.08109052	0.08109052	M1	Male	trans
cg21830932_MEIOSIN	5.39E-09	1.13E-07	-1.313196775	1.313196775	M1	Male	trans
cg07509352_RPSAP38	5.39E-09	1.13E-07	-0.957793592	0.957793592	M1	Male	trans
cg14354282_ENSG00000234446	5.39E-09	1.13E-07	-1.718616219	1.718616219	M1	Male	trans
cg06747314_TCL6	5.39E-09	1.13E-07	-0.118690987	0.118690987	M1	Male	trans
cg16348536_RNU6-1105P	5.40E-09	1.13E-07	-1.368495943	1.368495943	M1	Male	trans
cg18453320_ENSG00000215905	5.40E-09	1.13E-07	-0.687341046	0.687341046	M1	Male	trans
cg18453320_ENSG00000216616	5.40E-09	1.13E-07	-0.62522436	0.62522436	M1	Male	trans
cg18453320_ENSG00000231484	5.40E-09	1.13E-07	-0.142252571	0.142252571	M1	Male	trans
cg18453320_RNU7-176P	5.40E-09	1.13E-07	-0.332338498	0.332338498	M1	Male	trans
cg18453320_BTF3L4P4	5.40E-09	1.13E-07	-0.466536232	0.466536232	M1	Male	trans
cg18453320_RN7SL420P	5.40E-09	1.13E-07	-1.407076391	1.407076391	M1	Male	trans
cg18453320_LINC02010	5.40E-09	1.13E-07	-1.407076391	1.407076391	M1	Male	trans
cg18453320_RN7SKP62	5.40E-09	1.13E-07	-1.407076391	1.407076391	M1	Male	trans
cg18453320_RNU4ATAC2P	5.40E-09	1.13E-07	-0.420491559	0.420491559	M1	Male	trans
cg18453320_HNRNPA1P1	5.40E-09	1.13E-07	-1.407076391	1.407076391	M1	Male	trans
cg18453320_DNAJA1P4	5.40E-09	1.13E-07	-1.407076391	1.407076391	M1	Male	trans
cg18453320_NHP2P2	5.40E-09	1.13E-07	-1.407076391	1.407076391	M1	Male	trans
cg18453320_RPS21P8	5.40E-09	1.13E-07	-1.407076391	1.407076391	M1	Male	trans
cg18453320_GRPEL2P1	5.40E-09	1.13E-07	-1.407076391	1.407076391	M1	Male	trans
cg18453320_SNORD115-28	5.40E-09	1.13E-07	-1.407076391	1.407076391	M1	Male	trans
cg18453320_ENSG00000230627	5.40E-09	1.13E-07	-0.497534217	0.497534217	M1	Male	trans
cg18453320_ENSG00000235154	5.40E-09	1.13E-07	-1.407076391	1.407076391	M1	Male	trans
cg18453320_MED13P1	5.40E-09	1.13E-07	-1.407076391	1.407076391	M1	Male	trans
cg02063485_HRH4	5.40E-09	1.13E-07	-0.990111878	0.990111878	M1	Male	trans
cg13892635_MSRB1P1	5.41E-09	1.13E-07	-0.73033563	0.73033563	M1	Male	trans
cg00095099_ENSG00000226296	5.41E-09	1.13E-07	-0.683684374	0.683684374	M1	Male	trans
cg00066022_ENSG00000229977	5.41E-09	1.13E-07	-1.399538969	1.399538969	M1	Male	trans
cg26162637_RPS26P35	5.41E-09	1.13E-07	-0.764387999	0.764387999	M1	Male	trans
cg19703425_CLCA4-AS1	5.41E-09	1.13E-07	-1.509530558	1.509530558	M1	Male	trans
cg04060288_PPBP	5.41E-09	1.13E-07	-0.980104443	0.980104443	M1	Male	trans
cg02345327_RNU6-370P	5.41E-09	1.13E-07	-0.431645296	0.431645296	M1	Male	trans
cg20935363_RPL23AP28	5.41E-09	1.13E-07	0.497429516	0.497429516	M1	Male	trans
cg19693276_RPL34P3	5.41E-09	1.13E-07	-0.681659194	0.681659194	M1	Male	trans
cg12774454_NUGGC	5.41E-09	1.13E-07	-1.262187111	1.262187111	M1	Male	trans
cg02720442_CAPZA1P4	5.41E-09	1.13E-07	0.958947673	0.958947673	M1	Male	trans
cg02720442_RN7SKP205	5.41E-09	1.13E-07	0.643549857	0.643549857	M1	Male	trans
cg02720442_CACNG7	5.41E-09	1.13E-07	0.148708317	0.148708317	M1	Male	trans
cg02720442_ENSG00000224252	5.41E-09	1.13E-07	0.958947673	0.958947673	M1	Male	trans
cg02720442_ENSG00000230159	5.41E-09	1.13E-07	0.958947673	0.958947673	M1	Male	trans
cg02720442_ENSG00000230190	5.41E-09	1.13E-07	0.958947673	0.958947673	M1	Male	trans
cg02720442_ENSG00000234522	5.41E-09	1.13E-07	0.958947673	0.958947673	M1	Male	trans
cg02720442_DPP10-AS3	5.41E-09	1.13E-07	0.471782692	0.471782692	M1	Male	trans
cg02720442_OR51H2P	5.41E-09	1.13E-07	0.34388945	0.34388945	M1	Male	trans
cg02720442_OR6C1	5.41E-09	1.13E-07	0.025230871	0.025230871	M1	Male	trans
cg02720442_NDUFA5P10	5.41E-09	1.13E-07	0.224506846	0.224506846	M1	Male	trans
cg02720442_SETD6P1	5.41E-09	1.13E-07	0.3435215	0.3435215	M1	Male	trans
cg02720442_CRB3P1	5.41E-09	1.13E-07	0.557795936	0.557795936	M1	Male	trans
cg02720442_OR10C1	5.41E-09	1.13E-07	0.557795936	0.557795936	M1	Male	trans
cg02720442_OR5M4P	5.41E-09	1.13E-07	0.860261584	0.860261584	M1	Male	trans
cg02720442_OR9I2P	5.41E-09	1.13E-07	0.236955843	0.236955843	M1	Male	trans
cg02720442_NDUFA12P1	5.41E-09	1.13E-07	0.430130792	0.430130792	M1	Male	trans
cg02720442_TPRX1	5.41E-09	1.13E-07	0.528216896	0.528216896	M1	Male	trans
cg02720442_DNAJA1P5	5.41E-09	1.13E-07	0.787855908	0.787855908	M1	Male	trans
cg02720442_RNU6-929P	5.41E-09	1.13E-07	0.393927954	0.393927954	M1	Male	trans
cg07330196_FAM24A	5.42E-09	1.13E-07	-1.345139172	1.345139172	M1	Male	trans
cg17969084_HOXC4	5.42E-09	1.13E-07	0.798810108	0.798810108	M1	Male	trans
cg20571761_SELENOOLP	5.42E-09	1.13E-07	-0.418092909	0.418092909	M1	Male	trans
cg26502489_RRP7A	5.42E-09	1.13E-07	-1.014977196	1.014977196	M1	Male	trans
cg16972508_RN7SL826P	5.42E-09	1.13E-07	-1.438219925	1.438219925	M1	Male	trans
cg16972508_C10orf71-AS1	5.42E-09	1.13E-07	-1.263844354	1.263844354	M1	Male	trans
cg05713971_ENSG00000224750	5.42E-09	1.13E-07	0.778529758	0.778529758	M1	Male	trans
cg15545624_DPP10-AS2	5.43E-09	1.13E-07	0.369173871	0.369173871	M1	Male	trans
cg20221650_TRGVB	5.43E-09	1.13E-07	-0.664707848	0.664707848	M1	Male	trans
cg19408449_LIX1	5.43E-09	1.13E-07	-0.548964065	0.548964065	M1	Male	trans
cg05334062_RNU6-18P	5.43E-09	1.13E-07	-1.683662236	1.683662236	M1	Male	trans
cg06884304_UBTFL3	5.43E-09	1.13E-07	-1.160938342	1.160938342	M1	Male	trans
cg10659736_LINC01854	5.43E-09	1.13E-07	-0.730739702	0.730739702	M1	Male	trans
cg10034640_HSD3BP2	5.43E-09	1.13E-07	-0.52030708	0.52030708	M1	Male	trans
cg19335711_CDCA4P2	5.43E-09	1.13E-07	-0.984082183	0.984082183	M1	Male	trans
cg09929408_ENSG00000198491	5.43E-09	1.13E-07	-0.377928412	0.377928412	M1	Male	trans
cg09774124_RPS29P20	5.43E-09	1.13E-07	-0.893875341	0.893875341	M1	Male	trans
cg20695805_SEPTIN6	5.43E-09	1.13E-07	0.703690466	0.703690466	M1	Male	trans
cg15392109_ENSG00000239986	5.43E-09	1.13E-07	1.029230111	1.029230111	M1	Male	trans
cg16977073_IGHV3-74	5.44E-09	1.13E-07	-0.936944802	0.936944802	M1	Male	trans
cg06817609_ENSG00000235546	5.44E-09	1.14E-07	-1.086370894	1.086370894	M1	Male	trans
cg13817083_ENSG00000217514	5.44E-09	1.14E-07	-0.99400029	0.99400029	M1	Male	trans
cg19009469_RNU2-36P	5.44E-09	1.14E-07	-0.477944085	0.477944085	M1	Male	trans
cg02063485_ZNF736P7Y	5.45E-09	1.14E-07	-0.840290729	0.840290729	M1	Male	trans
cg24170716_PTGIS	5.45E-09	1.14E-07	-0.977999622	0.977999622	M1	Male	trans
cg14924064_IGHJ6	5.45E-09	1.14E-07	0.930919472	0.930919472	M1	Male	trans
cg03480243_AVPR1A	5.45E-09	1.14E-07	-0.715159879	0.715159879	M1	Male	trans
cg12403996_GAGE2A	5.45E-09	1.14E-07	-0.797788376	0.797788376	M1	Male	trans
cg04463911_RN7SL267P	5.45E-09	1.14E-07	-0.97116964	0.97116964	M1	Male	trans
cg02751273_RNU1-44P	5.45E-09	1.14E-07	0.838727148	0.838727148	M1	Male	trans
cg18924965_ENSG00000233288	5.46E-09	1.14E-07	0.546689899	0.546689899	M1	Male	trans
cg06320570_IGKV1-39	5.46E-09	1.14E-07	-2.121982952	2.121982952	M1	Male	trans
cg09533857_IRX1	5.46E-09	1.14E-07	-1.682183418	1.682183418	M1	Male	trans
cg22027573_RNU6-809P	5.46E-09	1.14E-07	-1.272800629	1.272800629	M1	Male	trans
cg19703425_RNA5SP474	5.46E-09	1.14E-07	-1.451403147	1.451403147	M1	Male	trans
cg23160136_LINC02487	5.46E-09	1.14E-07	-0.299121575	0.299121575	M1	Male	trans
cg02514711_VDAC2P4	5.46E-09	1.14E-07	0.566385983	0.566385983	M1	Male	trans
cg07470104_ENSG00000235450	5.46E-09	1.14E-07	-1.922275901	1.922275901	M1	Male	trans
cg01578705_LINC00307	5.46E-09	1.14E-07	-1.444902438	1.444902438	M1	Male	trans
cg03476252_OR7C1	5.47E-09	1.14E-07	-0.334927129	0.334927129	M1	Male	trans
cg26287474_IGHD1-20	5.47E-09	1.14E-07	-0.894145776	0.894145776	M1	Male	trans
cg22549984_SLC17A6	5.47E-09	1.14E-07	-0.062344735	0.062344735	M1	Male	trans
cg22168087_ENSG00000240219	5.47E-09	1.14E-07	0.809079621	0.809079621	M1	Male	trans
cg26482585_ENSG00000242186	5.47E-09	1.14E-07	1.117535791	1.117535791	M1	Male	trans
cg24605553_SHISAL2A	5.47E-09	1.14E-07	0.946791622	0.946791622	M1	Male	trans
cg14046470_SLC15A1	5.47E-09	1.14E-07	-0.582682105	0.582682105	M1	Male	trans
cg02751273_ASB18	5.47E-09	1.14E-07	0.601244502	0.601244502	M1	Male	trans
cg06502685_AK4P6	5.47E-09	1.14E-07	-0.624423216	0.624423216	M1	Male	trans
cg18778401_USP17L4	5.47E-09	1.14E-07	0.888134775	0.888134775	M1	Male	trans
cg03591123_MIXL1	5.47E-09	1.14E-07	-0.578105361	0.578105361	M1	Male	trans
cg16963484_SLC38A11	5.47E-09	1.14E-07	-0.778278717	0.778278717	M1	Male	trans
cg07914385_OR7E8P	5.47E-09	1.14E-07	-0.540290947	0.540290947	M1	Male	trans
cg14924064_DPPA4	5.48E-09	1.14E-07	0.869717177	0.869717177	M1	Male	trans
cg09074299_ENSG00000237070	5.48E-09	1.14E-07	-0.934663367	0.934663367	M1	Male	trans
cg22549984_GAP43	5.48E-09	1.14E-07	-0.335412028	0.335412028	M1	Male	trans
cg16309990_ENSG00000221398	5.48E-09	1.14E-07	-1.235349034	1.235349034	M1	Male	trans
cg18924965_RNU6-1100P	5.48E-09	1.14E-07	0.722979243	0.722979243	M1	Male	trans
cg23228921_LINC01692	5.48E-09	1.14E-07	-0.647413228	0.647413228	M1	Male	trans
cg14776351_MIR103A2	5.48E-09	1.14E-07	-0.773434924	0.773434924	M1	Male	trans
cg25138053_ENSG00000231236	5.48E-09	1.14E-07	0.547193608	0.547193608	M1	Male	trans
cg25184805_RPS6P26	5.48E-09	1.14E-07	-0.965807861	0.965807861	M1	Male	trans
cg24430871_CDY20P	5.49E-09	1.14E-07	-0.867868585	0.867868585	M1	Male	trans
cg07330196_ENSG00000227463	5.49E-09	1.14E-07	-1.188391802	1.188391802	M1	Male	trans
cg22203300_SPACA5B	5.49E-09	1.14E-07	-0.86138324	0.86138324	M1	Male	trans
cg00137264_RPL7P5	5.49E-09	1.14E-07	-1.242039364	1.242039364	M1	Male	trans
cg00743325_RN7SL668P	5.49E-09	1.14E-07	0.448124735	0.448124735	M1	Male	trans
cg04337937_MTHFD2P5	5.49E-09	1.14E-07	-0.711331903	0.711331903	M1	Male	trans
cg19408449_ENSG00000230537	5.50E-09	1.15E-07	-0.595484809	0.595484809	M1	Male	trans
cg14846514_ACTC1	5.50E-09	1.15E-07	-1.291934754	1.291934754	M1	Male	trans
cg18346106_RNY4P9	5.50E-09	1.15E-07	-1.070949809	1.070949809	M1	Male	trans
cg07474672_ACTR3P3	5.50E-09	1.15E-07	-1.134338691	1.134338691	M1	Male	trans
cg18260374_CT47A10	5.50E-09	1.15E-07	-1.547487422	1.547487422	M1	Male	trans
cg08656369_KRT17P7	5.50E-09	1.15E-07	-0.462263195	0.462263195	M1	Male	trans
cg08690235_MIR676	5.51E-09	1.15E-07	-0.555178686	0.555178686	M1	Male	trans
cg07405255_TPH2	5.51E-09	1.15E-07	-1.108959402	1.108959402	M1	Male	trans
cg21902095_FOXL2	5.51E-09	1.15E-07	0.633690447	0.633690447	M1	Male	trans
cg11514698_ENSG00000225708	5.51E-09	1.15E-07	0.600433662	0.600433662	M1	Male	trans
cg10959048_OR7E24	5.51E-09	1.15E-07	-0.099818365	0.099818365	M1	Male	trans
cg10958924_ENAM	5.51E-09	1.15E-07	0.745794822	0.745794822	M1	Male	trans
cg17201960_CCT6P4	5.51E-09	1.15E-07	-0.547047624	0.547047624	M1	Male	trans
cg05541722_TRGJ1	5.51E-09	1.15E-07	-0.607153987	0.607153987	M1	Male	trans
cg17918184_SNORD115	5.51E-09	1.15E-07	-0.431696655	0.431696655	M1	Male	trans
cg03485681_RNU6-179P	5.51E-09	1.15E-07	-1.126118836	1.126118836	M1	Male	trans
cg02272220_ENSG00000233712	5.51E-09	1.15E-07	-0.644715885	0.644715885	M1	Male	trans
cg18710053_UBE2V1P6	5.51E-09	1.15E-07	1.410139907	1.410139907	M1	Male	trans
cg00516582_LNCAROD	5.52E-09	1.15E-07	-0.919038646	0.919038646	M1	Male	trans
cg10295807_ENSG00000233720	5.52E-09	1.15E-07	-0.700215385	0.700215385	M1	Male	trans
cg07950457_ENSG00000231236	5.52E-09	1.15E-07	-1.001649222	1.001649222	M1	Male	trans
cg14267705_RNU6-1289P	5.52E-09	1.15E-07	-1.217285864	1.217285864	M1	Male	trans
cg11924452_RNU1-52P	5.52E-09	1.15E-07	-0.720245654	0.720245654	M1	Male	trans
cg14362780_RNU7-23P	5.53E-09	1.15E-07	-1.009094722	1.009094722	M1	Male	trans
cg07243941_KRT8P37	5.53E-09	1.15E-07	0.560748746	0.560748746	M1	Male	trans
cg14492241_KRT18P42	5.53E-09	1.15E-07	-1.110211264	1.110211264	M1	Male	trans
cg14492241_MTND6P24	5.53E-09	1.15E-07	-0.76237123	0.76237123	M1	Male	trans
cg14492241_RN7SKP231	5.53E-09	1.15E-07	-0.815875848	0.815875848	M1	Male	trans
cg14492241_PCDH9-AS1	5.53E-09	1.15E-07	-0.815875848	0.815875848	M1	Male	trans
cg14492241_ENSG00000237699	5.53E-09	1.15E-07	-1.031241091	1.031241091	M1	Male	trans
cg14492241_LINC01788	5.53E-09	1.15E-07	-0.668659511	0.668659511	M1	Male	trans
cg14492241_REG1CP	5.53E-09	1.15E-07	-1.149541329	1.149541329	M1	Male	trans
cg14492241_MTND5P27	5.53E-09	1.15E-07	-1.149541329	1.149541329	M1	Male	trans
cg14492241_RNU6-95P	5.53E-09	1.15E-07	-1.14823572	1.14823572	M1	Male	trans
cg14492241_SLC6A18	5.53E-09	1.15E-07	-1.149541329	1.149541329	M1	Male	trans
cg14492241_MIR509-2	5.53E-09	1.15E-07	-1.149541329	1.149541329	M1	Male	trans
cg14492241_MIR509-3	5.53E-09	1.15E-07	-1.149541329	1.149541329	M1	Male	trans
cg14492241_TRIM51GP	5.53E-09	1.15E-07	-1.149541329	1.149541329	M1	Male	trans
cg14492241_D21S2088E	5.53E-09	1.15E-07	-1.149541329	1.149541329	M1	Male	trans
cg14492241_ENSG00000237555	5.53E-09	1.15E-07	-1.149541329	1.149541329	M1	Male	trans
cg16064295_RNU6-813P	5.53E-09	1.15E-07	-1.446030071	1.446030071	M1	Male	trans
cg21888978_MIR130A	5.53E-09	1.15E-07	-1.113843276	1.113843276	M1	Male	trans
cg17551702_TMEM145	5.53E-09	1.15E-07	-0.691159863	0.691159863	M1	Male	trans
cg03165426_PER1	5.53E-09	1.15E-07	-0.929739133	0.929739133	M1	Male	trans
cg25588120_BTF3P5	5.54E-09	1.15E-07	-0.513456273	0.513456273	M1	Male	trans
cg10034640_GPR15	5.54E-09	1.15E-07	-0.35590649	0.35590649	M1	Male	trans
cg17653352_ENSG00000238153	5.54E-09	1.15E-07	-0.893923196	0.893923196	M1	Male	trans
cg03460678_MIR101-2	5.54E-09	1.15E-07	-0.31307006	0.31307006	M1	Male	trans
cg16045677_DLL4	5.54E-09	1.15E-07	-0.65650632	0.65650632	M1	Male	trans
cg21520564_RNA5SP229	5.54E-09	1.15E-07	-0.997105043	0.997105043	M1	Male	trans
cg22451117_ENSG00000235546	5.54E-09	1.15E-07	-0.62810302	0.62810302	M1	Male	trans
cg16977073_IGHV4-39	5.55E-09	1.16E-07	-0.980558891	0.980558891	M1	Male	trans
cg15335251_SLC17A6	5.55E-09	1.16E-07	-0.029043984	0.029043984	M1	Male	trans
cg11924452_ENSG00000243122	5.55E-09	1.16E-07	-0.890714227	0.890714227	M1	Male	trans
cg01354206_S100Z	5.55E-09	1.16E-07	-0.716076331	0.716076331	M1	Male	trans
cg13720284_KRTAP10-6	5.55E-09	1.16E-07	-0.756514373	0.756514373	M1	Male	trans
cg04132177_MAGI2-AS2	5.55E-09	1.16E-07	-0.733450746	0.733450746	M1	Male	trans
cg23155884_CICP5	5.56E-09	1.16E-07	-0.927245941	0.927245941	M1	Male	trans
cg20695805_DHRS7C	5.56E-09	1.16E-07	0.731388637	0.731388637	M1	Male	trans
cg14114155_ENSG00000225148	5.56E-09	1.16E-07	0.788611736	0.788611736	M1	Male	trans
cg26340737_RPL35AP31	5.56E-09	1.16E-07	0.721928458	0.721928458	M1	Male	trans
cg12081434_MIR554	5.56E-09	1.16E-07	-1.073862503	1.073862503	M1	Male	trans
cg10503606_ENSG00000224413	5.56E-09	1.16E-07	-2.125733924	2.125733924	M1	Male	trans
cg24170716_SLC25A6P6	5.56E-09	1.16E-07	-0.581341858	0.581341858	M1	Male	trans
cg03985285_RNA5SP46	5.57E-09	1.16E-07	-1.180873424	1.180873424	M1	Male	trans
cg15030074_SPOCK3	5.57E-09	1.16E-07	-0.415408268	0.415408268	M1	Male	trans
cg09435929_GABRA6	5.57E-09	1.16E-07	0.40099923	0.40099923	M1	Male	trans
cg14357008_ZFPM2	5.57E-09	1.16E-07	-0.70034814	0.70034814	M1	Male	trans
cg03524173_ENSG00000235122	5.57E-09	1.16E-07	-0.662293476	0.662293476	M1	Male	trans
cg07022959_ZNF676	5.57E-09	1.16E-07	-0.696217339	0.696217339	M1	Male	trans
cg13799853_ENSG00000231791	5.57E-09	1.16E-07	0.826340589	0.826340589	M1	Male	trans
cg00064208_RPL17P49	5.57E-09	1.16E-07	-0.6330569	0.6330569	M1	Male	trans
cg02874992_RNU6-951P	5.57E-09	1.16E-07	-0.871489036	0.871489036	M1	Male	trans
cg04621455_SIGLECL1	5.58E-09	1.16E-07	-1.172215078	1.172215078	M1	Male	trans
cg05226043_ENSG00000226592	5.58E-09	1.16E-07	-0.947998421	0.947998421	M1	Male	trans
cg21830932_PDE2A	5.58E-09	1.16E-07	-1.226097067	1.226097067	M1	Male	trans
cg16596598_ENSG00000224478	5.58E-09	1.16E-07	-0.664308748	0.664308748	M1	Male	trans
cg25979180_ELOA2	5.58E-09	1.16E-07	-1.445450644	1.445450644	M1	Male	trans
cg09760986_ENSG00000237414	5.58E-09	1.16E-07	-1.433705044	1.433705044	M1	Male	trans
cg18082669_DEFB108C	5.58E-09	1.16E-07	-1.389103936	1.389103936	M1	Male	trans
cg21200382_ENSG00000236378	5.58E-09	1.16E-07	0.571380442	0.571380442	M1	Male	trans
cg27015302_MTCO1P39	5.58E-09	1.16E-07	-1.455987894	1.455987894	M1	Male	trans
cg10130155_MIR301B	5.58E-09	1.16E-07	-0.500816299	0.500816299	M1	Male	trans
cg26231430_OR5K1	5.59E-09	1.16E-07	-0.199714737	0.199714737	M1	Male	trans
cg11619434_TRIM43	5.59E-09	1.16E-07	-0.665886091	0.665886091	M1	Male	trans
cg13799853_ZEB1	5.59E-09	1.16E-07	0.716759712	0.716759712	M1	Male	trans
cg19776984_ENSG00000232622	5.59E-09	1.16E-07	-1.31537491	1.31537491	M1	Male	trans
cg23667707_ENSG00000228613	5.59E-09	1.16E-07	-0.583360539	0.583360539	M1	Male	trans
cg10959048_KCNIP2	5.59E-09	1.16E-07	-1.451067792	1.451067792	M1	Male	trans
cg05360307_BRK1P1	5.60E-09	1.16E-07	-0.360914511	0.360914511	M1	Male	trans
cg14203970_SHISAL2A	5.60E-09	1.16E-07	-2.200879441	2.200879441	M1	Male	trans
cg02385593_RNA5SP240	5.60E-09	1.16E-07	-0.638985292	0.638985292	M1	Male	trans
cg05154833_BTK	5.60E-09	1.17E-07	-0.851298741	0.851298741	M1	Male	trans
cg05608612_OR2AI1P	5.60E-09	1.17E-07	-0.605349159	0.605349159	M1	Male	trans
cg16496814_OR1AA1P	5.60E-09	1.17E-07	-0.576507725	0.576507725	M1	Male	trans
cg04060288_RNU6-1289P	5.60E-09	1.17E-07	-1.428618956	1.428618956	M1	Male	trans
cg22280068_CCR12P	5.60E-09	1.17E-07	-1.270133705	1.270133705	M1	Male	trans
cg19703425_TRAF3IP3	5.60E-09	1.17E-07	-1.476323698	1.476323698	M1	Male	trans
cg24836826_CBLN4	5.61E-09	1.17E-07	-1.757323245	1.757323245	M1	Male	trans
cg13229245_HOMER1	5.61E-09	1.17E-07	0.485092405	0.485092405	M1	Male	trans
cg19408449_LINC02576	5.61E-09	1.17E-07	-0.699860951	0.699860951	M1	Male	trans
cg05497124_CLEC4G	5.61E-09	1.17E-07	-0.821456539	0.821456539	M1	Male	trans
cg26985471_ENSG00000242072	5.61E-09	1.17E-07	-1.303407094	1.303407094	M1	Male	trans
cg13028038_TTTY22	5.61E-09	1.17E-07	-0.628758375	0.628758375	M1	Male	trans
cg11882358_OR13C8	5.61E-09	1.17E-07	-0.916658734	0.916658734	M1	Male	trans
cg10034640_RPS3AP49	5.62E-09	1.17E-07	-0.467938684	0.467938684	M1	Male	trans
cg15556748_OR1E1	5.62E-09	1.17E-07	0.567976436	0.567976436	M1	Male	trans
cg14591380_USP9YP28	5.62E-09	1.17E-07	-1.063304718	1.063304718	M1	Male	trans
cg03480243_RN7SKP75	5.62E-09	1.17E-07	-0.665681115	0.665681115	M1	Male	trans
cg06777189_IGLV1-47	5.62E-09	1.17E-07	-0.880081917	0.880081917	M1	Male	trans
cg03904945_CPA6	5.62E-09	1.17E-07	-0.878165038	0.878165038	M1	Male	trans
cg10664162_IGLV1-47	5.62E-09	1.17E-07	-0.845205204	0.845205204	M1	Male	trans
cg26523590_MTX1P1	5.62E-09	1.17E-07	-0.761470889	0.761470889	M1	Male	trans
cg03220912_CABS1	5.62E-09	1.17E-07	-1.008497936	1.008497936	M1	Male	trans
cg15712577_RHOH	5.62E-09	1.17E-07	-0.470375955	0.470375955	M1	Male	trans
cg00710456_RPL9P21	5.63E-09	1.17E-07	-0.34749469	0.34749469	M1	Male	trans
cg08653161_C1QTNF1	5.63E-09	1.17E-07	-1.14971744	1.14971744	M1	Male	trans
cg18635497_ENSG00000235546	5.63E-09	1.17E-07	0.922550842	0.922550842	M1	Male	trans
cg17735372_POTEF	5.63E-09	1.17E-07	-0.539736555	0.539736555	M1	Male	trans
cg00137264_SNORD114-18	5.63E-09	1.17E-07	-0.907885265	0.907885265	M1	Male	trans
cg26523590_FSHR	5.64E-09	1.17E-07	-0.932339605	0.932339605	M1	Male	trans
cg19408449_RN7SL842P	5.64E-09	1.17E-07	-0.42819274	0.42819274	M1	Male	trans
cg15622619_CNN2P8	5.64E-09	1.17E-07	-1.172041928	1.172041928	M1	Male	trans
cg05861871_RNU6-1241P	5.64E-09	1.17E-07	-1.157496796	1.157496796	M1	Male	trans
cg03926165_OR2T3	5.64E-09	1.17E-07	-1.066775377	1.066775377	M1	Male	trans
cg08157914_OR10J1	5.64E-09	1.17E-07	-1.528359372	1.528359372	M1	Male	trans
cg09799441_RNU6-921P	5.64E-09	1.17E-07	-0.493749123	0.493749123	M1	Male	trans
cg25947301_DUSP5P2	5.65E-09	1.17E-07	-0.799317058	0.799317058	M1	Male	trans
cg17096979_ANKRD30B	5.65E-09	1.17E-07	-1.370793481	1.370793481	M1	Male	trans
cg22280068_FCER2	5.65E-09	1.17E-07	-1.274053274	1.274053274	M1	Male	trans
cg20695805_RNU6-602P	5.65E-09	1.17E-07	0.797053603	0.797053603	M1	Male	trans
cg25479848_OR7E96P	5.65E-09	1.17E-07	-0.931529116	0.931529116	M1	Male	trans
cg24170716_SIM1	5.65E-09	1.17E-07	-1.279639062	1.279639062	M1	Male	trans
cg11889058_SNORA3C	5.65E-09	1.18E-07	-0.763258436	0.763258436	M1	Male	trans
cg21078196_RNA5SP46	5.65E-09	1.18E-07	-1.438131528	1.438131528	M1	Male	trans
cg14492241_FAM74A1	5.65E-09	1.18E-07	-1.02581719	1.02581719	M1	Male	trans
cg07244649_ACTN4P2	5.66E-09	1.18E-07	0.522153454	0.522153454	M1	Male	trans
cg07244649_PPIAP62	5.66E-09	1.18E-07	0.264753267	0.264753267	M1	Male	trans
cg07244649_RDH8	5.66E-09	1.18E-07	0.279708848	0.279708848	M1	Male	trans
cg02760915_RPSAP8	5.66E-09	1.18E-07	-1.004611351	1.004611351	M1	Male	trans
cg23404528_RNU4-81P	5.66E-09	1.18E-07	0.525751633	0.525751633	M1	Male	trans
cg02196189_ACOD1	5.66E-09	1.18E-07	-0.106790634	0.106790634	M1	Male	trans
cg02124887_NPM1P51	5.66E-09	1.18E-07	1.086128454	1.086128454	M1	Male	trans
cg02124887_RPS4XP15	5.66E-09	1.18E-07	1.086128454	1.086128454	M1	Male	trans
cg02124887_SNORD114-16	5.66E-09	1.18E-07	1.086128454	1.086128454	M1	Male	trans
cg02124887_ENSG00000203971	5.66E-09	1.18E-07	1.086128454	1.086128454	M1	Male	trans
cg02124887_ENSG00000220556	5.66E-09	1.18E-07	1.086128454	1.086128454	M1	Male	trans
cg02124887_ENSG00000226946	5.66E-09	1.18E-07	1.086128454	1.086128454	M1	Male	trans
cg02124887_ENSG00000228095	5.66E-09	1.18E-07	1.086128454	1.086128454	M1	Male	trans
cg02124887_ENSG00000228480	5.66E-09	1.18E-07	1.086128454	1.086128454	M1	Male	trans
cg02124887_CUBNP3	5.66E-09	1.18E-07	0.327700799	0.327700799	M1	Male	trans
cg02124887_KRTAP19-1	5.66E-09	1.18E-07	0.545883055	0.545883055	M1	Male	trans
cg02124887_RNU1-101P	5.66E-09	1.18E-07	0.487177043	0.487177043	M1	Male	trans
cg02124887_SSX7	5.66E-09	1.18E-07	0.654006578	0.654006578	M1	Male	trans
cg02124887_C1orf68	5.66E-09	1.18E-07	0.493091397	0.493091397	M1	Male	trans
cg02124887_ENSG00000234811	5.66E-09	1.18E-07	0.291984394	0.291984394	M1	Male	trans
cg02124887_SSX2	5.66E-09	1.18E-07	0.101304479	0.101304479	M1	Male	trans
cg02124887_KLF17	5.66E-09	1.18E-07	0.446172791	0.446172791	M1	Male	trans
cg02124887_DCAF4L2	5.66E-09	1.18E-07	1.032689345	1.032689345	M1	Male	trans
cg02124887_SSU72P6	5.66E-09	1.18E-07	0.719721954	0.719721954	M1	Male	trans
cg02124887_OR1S2	5.66E-09	1.18E-07	0.446172791	0.446172791	M1	Male	trans
cg02124887_OR2Z1	5.66E-09	1.18E-07	0.499617608	0.499617608	M1	Male	trans
cg02124887_MIR371A	5.66E-09	1.18E-07	0.446172791	0.446172791	M1	Male	trans
cg02124887_SLC25A6P1	5.66E-09	1.18E-07	0.631773824	0.631773824	M1	Male	trans
cg02124887_YBX1P9	5.66E-09	1.18E-07	0.770869173	0.770869173	M1	Male	trans
cg02124887_PPIAP60	5.66E-09	1.18E-07	0.364450444	0.364450444	M1	Male	trans
cg02124887_GCNT1P5	5.66E-09	1.18E-07	0.770869173	0.770869173	M1	Male	trans
cg02124887_LINC00474	5.66E-09	1.18E-07	0.549200741	0.549200741	M1	Male	trans
cg02124887_HSP90AB7P	5.66E-09	1.18E-07	0.770869173	0.770869173	M1	Male	trans
cg02124887_ENSG00000121388	5.66E-09	1.18E-07	0.770869173	0.770869173	M1	Male	trans
cg02124887_ENSG00000219666	5.66E-09	1.18E-07	0.770869173	0.770869173	M1	Male	trans
cg02124887_SLC16A14P1	5.66E-09	1.18E-07	0.974354087	0.974354087	M1	Male	trans
cg18180710_MAGI2-AS2	5.66E-09	1.18E-07	1.103876101	1.103876101	M1	Male	trans
cg08764590_C1QL2	5.66E-09	1.18E-07	-0.978333563	0.978333563	M1	Male	trans
cg02158095_ZBTB16	5.66E-09	1.18E-07	-0.530436895	0.530436895	M1	Male	trans
cg02345327_PABPC1L2A	5.66E-09	1.18E-07	-0.827259054	0.827259054	M1	Male	trans
cg15125392_KRTAP26-1	5.66E-09	1.18E-07	-1.038008499	1.038008499	M1	Male	trans
cg16596598_NPAP1P4	5.66E-09	1.18E-07	-0.744026695	0.744026695	M1	Male	trans
cg18185391_FBLIM1P1	5.67E-09	1.18E-07	-0.972827328	0.972827328	M1	Male	trans
cg18185391_EHHADH-AS1	5.67E-09	1.18E-07	-1.370680628	1.370680628	M1	Male	trans
cg18185391_NPVF	5.67E-09	1.18E-07	-1.370680628	1.370680628	M1	Male	trans
cg18185391_RNU6-532P	5.67E-09	1.18E-07	-0.719641064	0.719641064	M1	Male	trans
cg18185391_RN7SL50P	5.67E-09	1.18E-07	-1.370680628	1.370680628	M1	Male	trans
cg18185391_LINC01736	5.67E-09	1.18E-07	-0.749919917	0.749919917	M1	Male	trans
cg18185391_RNU4-69P	5.67E-09	1.18E-07	-0.768236994	0.768236994	M1	Male	trans
cg18185391_RNY4P18	5.67E-09	1.18E-07	-0.588637083	0.588637083	M1	Male	trans
cg18185391_OR56A5	5.67E-09	1.18E-07	-0.622275223	0.622275223	M1	Male	trans
cg18185391_RNA5SP347	5.67E-09	1.18E-07	-1.046148382	1.046148382	M1	Male	trans
cg18185391_ENSG00000229116	5.67E-09	1.18E-07	-0.768236994	0.768236994	M1	Male	trans
cg18185391_ENSG00000232444	5.67E-09	1.18E-07	-0.201884631	0.201884631	M1	Male	trans
cg18185391_ENSG00000234406	5.67E-09	1.18E-07	-0.384118497	0.384118497	M1	Male	trans
cg18185391_ENSG00000235024	5.67E-09	1.18E-07	-0.423374736	0.423374736	M1	Male	trans
cg18185391_ENSG00000239870	5.67E-09	1.18E-07	-0.609052162	0.609052162	M1	Male	trans
cg18185391_CTBP2P5	5.67E-09	1.18E-07	-1.229622764	1.229622764	M1	Male	trans
cg18185391_RPSAP48	5.67E-09	1.18E-07	-0.614811382	0.614811382	M1	Male	trans
cg18185391_RPL29P28	5.67E-09	1.18E-07	-0.797290724	0.797290724	M1	Male	trans
cg18185391_ENSG00000108516	5.67E-09	1.18E-07	-0.563064524	0.563064524	M1	Male	trans
cg18185391_ENSG00000226829	5.67E-09	1.18E-07	-1.229622764	1.229622764	M1	Male	trans
cg18185391_RPSAP59	5.67E-09	1.18E-07	-0.614811382	0.614811382	M1	Male	trans
cg18185391_ENSG00000242364	5.67E-09	1.18E-07	-0.674346907	0.674346907	M1	Male	trans
cg14579235_ENSG00000237414	5.67E-09	1.18E-07	-0.601035087	0.601035087	M1	Male	trans
cg07139794_ENSG00000224842	5.67E-09	1.18E-07	-1.184175824	1.184175824	M1	Male	trans
cg15073496_NHLH2	5.67E-09	1.18E-07	-0.352624871	0.352624871	M1	Male	trans
cg07474672_HOMER1	5.67E-09	1.18E-07	-0.930811784	0.930811784	M1	Male	trans
cg14938738_CYCSP43	5.67E-09	1.18E-07	-0.769713644	0.769713644	M1	Male	trans
cg08183793_ENSG00000213328	5.68E-09	1.18E-07	-0.840141267	0.840141267	M1	Male	trans
cg21032074_RNU2-54P	5.68E-09	1.18E-07	-1.912431071	1.912431071	M1	Male	trans
cg21032074_TSPY7P	5.68E-09	1.18E-07	-1.912431071	1.912431071	M1	Male	trans
cg21032074_TSPY8	5.68E-09	1.18E-07	-1.912431071	1.912431071	M1	Male	trans
cg21032074_TSPY10	5.68E-09	1.18E-07	-0.712080249	0.712080249	M1	Male	trans
cg21032074_LINC01777	5.68E-09	1.18E-07	-1.11241344	1.11241344	M1	Male	trans
cg21032074_OR6K2	5.68E-09	1.18E-07	-1.11241344	1.11241344	M1	Male	trans
cg21032074_FAM237A	5.68E-09	1.18E-07	-1.357329469	1.357329469	M1	Male	trans
cg21032074_MROH2B	5.68E-09	1.18E-07	-1.221345899	1.221345899	M1	Male	trans
cg21032074_PCDHA1	5.68E-09	1.18E-07	-1.715621226	1.715621226	M1	Male	trans
cg21032074_OR2G1P	5.68E-09	1.18E-07	-1.11241344	1.11241344	M1	Male	trans
cg21032074_RNU6-300P	5.68E-09	1.18E-07	-1.571222456	1.571222456	M1	Male	trans
cg21032074_LINC01733	5.68E-09	1.18E-07	-0.940877073	0.940877073	M1	Male	trans
cg21032074_ENSG00000225107	5.68E-09	1.18E-07	-1.11241344	1.11241344	M1	Male	trans
cg21032074_ENSG00000227090	5.68E-09	1.18E-07	-1.357329469	1.357329469	M1	Male	trans
cg21032074_ENSG00000231266	5.68E-09	1.18E-07	-1.357329469	1.357329469	M1	Male	trans
cg21032074_SETP4	5.68E-09	1.18E-07	-0.781066073	0.781066073	M1	Male	trans
cg21032074_LINC01810	5.68E-09	1.18E-07	-1.912431071	1.912431071	M1	Male	trans
cg21032074_MTND1P29	5.68E-09	1.18E-07	-1.912431071	1.912431071	M1	Male	trans
cg21032074_MTND6P10	5.68E-09	1.18E-07	-1.912431071	1.912431071	M1	Male	trans
cg21032074_MTATP6P4	5.68E-09	1.18E-07	-1.912431071	1.912431071	M1	Male	trans
cg21032074_GAPDHP50	5.68E-09	1.18E-07	-1.912431071	1.912431071	M1	Male	trans
cg21032074_MTATP6P31	5.68E-09	1.18E-07	-1.912431071	1.912431071	M1	Male	trans
cg21032074_RNU6-740P	5.68E-09	1.18E-07	-1.912431071	1.912431071	M1	Male	trans
cg21032074_LINC02661	5.68E-09	1.18E-07	-1.912431071	1.912431071	M1	Male	trans
cg21032074_OR6C5P	5.68E-09	1.18E-07	-1.912431071	1.912431071	M1	Male	trans
cg21032074_TIMM9P3	5.68E-09	1.18E-07	-1.912431071	1.912431071	M1	Male	trans
cg21032074_KRTAP10-10	5.68E-09	1.18E-07	-1.912431071	1.912431071	M1	Male	trans
cg21032074_ENSG00000217067	5.68E-09	1.18E-07	-1.912431071	1.912431071	M1	Male	trans
cg21032074_ENSG00000219622	5.68E-09	1.18E-07	-1.912431071	1.912431071	M1	Male	trans
cg21032074_ENSG00000223615	5.68E-09	1.18E-07	-0.857810613	0.857810613	M1	Male	trans
cg21032074_ENSG00000228355	5.68E-09	1.18E-07	-1.912431071	1.912431071	M1	Male	trans
cg21032074_TSPY3	5.68E-09	1.18E-07	-1.912431071	1.912431071	M1	Male	trans
cg21032074_ENSG00000229968	5.68E-09	1.18E-07	-0.641716319	0.641716319	M1	Male	trans
cg21032074_TSPY4	5.68E-09	1.18E-07	-1.912431071	1.912431071	M1	Male	trans
cg21032074_ENSG00000237085	5.68E-09	1.18E-07	-1.912431071	1.912431071	M1	Male	trans
cg21032074_ENSG00000238804	5.68E-09	1.18E-07	-1.912431071	1.912431071	M1	Male	trans
cg21032074_RNA5SP308	5.68E-09	1.18E-07	-1.283432638	1.283432638	M1	Male	trans
cg21032074_GOLGA6L2	5.68E-09	1.18E-07	-1.283432638	1.283432638	M1	Male	trans
cg13229245_CSN1S2AP	5.68E-09	1.18E-07	0.518007639	0.518007639	M1	Male	trans
cg02514711_OR51A8P	5.68E-09	1.18E-07	0.560637892	0.560637892	M1	Male	trans
cg22280068_IGKV1-8	5.68E-09	1.18E-07	-1.283937923	1.283937923	M1	Male	trans
cg01762663_UQCRHP4	5.68E-09	1.18E-07	-0.712564936	0.712564936	M1	Male	trans
cg01762663_RNU6-746P	5.68E-09	1.18E-07	-0.712564936	0.712564936	M1	Male	trans
cg01762663_RNU6-145P	5.68E-09	1.18E-07	-0.466796726	0.466796726	M1	Male	trans
cg01762663_OOEP-AS1	5.68E-09	1.18E-07	-0.145035796	0.145035796	M1	Male	trans
cg01762663_NACAP7	5.68E-09	1.18E-07	-0.712564936	0.712564936	M1	Male	trans
cg01762663_LBX1-AS1	5.68E-09	1.18E-07	-0.549477148	0.549477148	M1	Male	trans
cg01762663_LINC01567	5.68E-09	1.18E-07	-0.712564936	0.712564936	M1	Male	trans
cg01762663_RNU7-97P	5.68E-09	1.18E-07	-0.712564936	0.712564936	M1	Male	trans
cg01762663_RNU6-938P	5.68E-09	1.18E-07	-0.549477148	0.549477148	M1	Male	trans
cg01762663_KRTAP15-1	5.68E-09	1.18E-07	-0.712564936	0.712564936	M1	Male	trans
cg01762663_KRTAP21-4P	5.68E-09	1.18E-07	-0.712564936	0.712564936	M1	Male	trans
cg01762663_ENSG00000215263	5.68E-09	1.18E-07	-0.309716212	0.309716212	M1	Male	trans
cg01762663_ENSG00000237342	5.68E-09	1.18E-07	-0.712564936	0.712564936	M1	Male	trans
cg01762663_ENSG00000242162	5.68E-09	1.18E-07	-0.291512895	0.291512895	M1	Male	trans
cg01762663_NDUFB4P4	5.68E-09	1.18E-07	-0.782342455	0.782342455	M1	Male	trans
cg01762663_MTND1P28	5.68E-09	1.18E-07	-1.225022346	1.225022346	M1	Male	trans
cg01762663_LINC02049	5.68E-09	1.18E-07	-0.598409685	0.598409685	M1	Male	trans
cg01762663_RNA5SP188	5.68E-09	1.18E-07	-0.869447771	0.869447771	M1	Male	trans
cg01762663_RPL35AP3	5.68E-09	1.18E-07	-1.225022346	1.225022346	M1	Male	trans
cg01762663_MTCO2P31	5.68E-09	1.18E-07	-1.225022346	1.225022346	M1	Male	trans
cg01762663_VN1R25P	5.68E-09	1.18E-07	-1.048604581	1.048604581	M1	Male	trans
cg01762663_SEPTIN14P1	5.68E-09	1.18E-07	-1.006458559	1.006458559	M1	Male	trans
cg01762663_MIR592	5.68E-09	1.18E-07	-1.225022346	1.225022346	M1	Male	trans
cg01762663_MTATP6P23	5.68E-09	1.18E-07	-1.225022346	1.225022346	M1	Male	trans
cg01762663_NACAP2	5.68E-09	1.18E-07	-0.987969902	0.987969902	M1	Male	trans
cg01762663_RNA5SP328	5.68E-09	1.18E-07	-0.353224902	0.353224902	M1	Male	trans
cg01762663_OR51A5P	5.68E-09	1.18E-07	-1.225022346	1.225022346	M1	Male	trans
cg01762663_RNU6-1017P	5.68E-09	1.18E-07	-0.637977351	0.637977351	M1	Male	trans
cg01762663_TCEAL4P1	5.68E-09	1.18E-07	-1.225022346	1.225022346	M1	Male	trans
cg01762663_FABP5P4	5.68E-09	1.18E-07	-1.225022346	1.225022346	M1	Male	trans
cg01762663_LINC00404	5.68E-09	1.18E-07	-1.225022346	1.225022346	M1	Male	trans
cg01762663_KRTAP4-8	5.68E-09	1.18E-07	-0.869447771	0.869447771	M1	Male	trans
cg01762663_RPL32P31	5.68E-09	1.18E-07	-1.225022346	1.225022346	M1	Male	trans
cg01762663_MIR520A	5.68E-09	1.18E-07	-1.225022346	1.225022346	M1	Male	trans
cg01762663_RPL7P58	5.68E-09	1.18E-07	-0.869447771	0.869447771	M1	Male	trans
cg01762663_ENSG00000219190	5.68E-09	1.18E-07	-1.225022346	1.225022346	M1	Male	trans
cg01762663_ENSG00000225813	5.68E-09	1.18E-07	-0.877673571	0.877673571	M1	Male	trans
cg01762663_ARL5AP1	5.68E-09	1.18E-07	-1.225022346	1.225022346	M1	Male	trans
cg01762663_ENSG00000228194	5.68E-09	1.18E-07	-1.225022346	1.225022346	M1	Male	trans
cg01762663_ENSG00000229603	5.68E-09	1.18E-07	-1.225022346	1.225022346	M1	Male	trans
cg01762663_ENSG00000234108	5.68E-09	1.18E-07	-0.869447771	0.869447771	M1	Male	trans
cg01762663_ENSG00000243620	5.68E-09	1.18E-07	-1.225022346	1.225022346	M1	Male	trans
cg01762663_ENSG00000233379	5.68E-09	1.18E-07	-0.41058571	0.41058571	M1	Male	trans
cg18343923_RNA5SP375	5.68E-09	1.18E-07	-0.804725047	0.804725047	M1	Male	trans
cg14851271_RBMY2KP	5.69E-09	1.18E-07	-0.353056328	0.353056328	M1	Male	trans
cg24330042_CD300LD	5.69E-09	1.18E-07	0.859128072	0.859128072	M1	Male	trans
cg12156661_IGHG1	5.69E-09	1.18E-07	-0.852341417	0.852341417	M1	Male	trans
cg00516582_ENSG00000226199	5.69E-09	1.18E-07	-1.063885527	1.063885527	M1	Male	trans
cg15120247_ENSG00000241881	5.69E-09	1.18E-07	-1.103285832	1.103285832	M1	Male	trans
cg03549208_LINC00352	5.69E-09	1.18E-07	-0.877931931	0.877931931	M1	Male	trans
cg03549208_MIR188	5.69E-09	1.18E-07	-0.518709471	0.518709471	M1	Male	trans
cg19483581_SUSD2	5.69E-09	1.18E-07	-0.751653867	0.751653867	M1	Male	trans
cg22280068_ENSG00000232053	5.69E-09	1.18E-07	-0.978834934	0.978834934	M1	Male	trans
cg05154833_FCRL1	5.69E-09	1.18E-07	-0.954085653	0.954085653	M1	Male	trans
cg04015129_KCNQ2	5.69E-09	1.18E-07	-1.583806132	1.583806132	M1	Male	trans
cg00049066_ENSG00000227158	5.70E-09	1.18E-07	-0.555317376	0.555317376	M1	Male	trans
cg00049066_TTTY18	5.70E-09	1.18E-07	-0.228917326	0.228917326	M1	Male	trans
cg00049066_ENSG00000236106	5.70E-09	1.18E-07	-0.296882776	0.296882776	M1	Male	trans
cg00049066_RN7SKP165	5.70E-09	1.18E-07	-0.927800538	0.927800538	M1	Male	trans
cg00049066_TRDN-AS1	5.70E-09	1.18E-07	-0.346639247	0.346639247	M1	Male	trans
cg00049066_EEF1A1P36	5.70E-09	1.18E-07	-0.856439021	0.856439021	M1	Male	trans
cg00049066_ENSG00000224931	5.70E-09	1.18E-07	-0.428219511	0.428219511	M1	Male	trans
cg00049066_ENSG00000230926	5.70E-09	1.18E-07	-0.428219511	0.428219511	M1	Male	trans
cg00049066_NDUFS5P3	5.70E-09	1.18E-07	-0.9546866	0.9546866	M1	Male	trans
cg00049066_RN7SKP291	5.70E-09	1.18E-07	-0.469271986	0.469271986	M1	Male	trans
cg00049066_RPL7P13	5.70E-09	1.18E-07	-0.9546866	0.9546866	M1	Male	trans
cg00049066_MED15P5	5.70E-09	1.18E-07	-0.9546866	0.9546866	M1	Male	trans
cg00049066_NUP210P2	5.70E-09	1.18E-07	-0.9546866	0.9546866	M1	Male	trans
cg00049066_LINC01985	5.70E-09	1.18E-07	-0.433418117	0.433418117	M1	Male	trans
cg00049066_GPX5	5.70E-09	1.18E-07	-0.433418117	0.433418117	M1	Male	trans
cg00049066_LINC02540	5.70E-09	1.18E-07	-0.9546866	0.9546866	M1	Male	trans
cg00049066_APOA4	5.70E-09	1.18E-07	-0.364324052	0.364324052	M1	Male	trans
cg00049066_PUDPP3	5.70E-09	1.18E-07	-0.535081294	0.535081294	M1	Male	trans
cg00049066_ENSG00000229418	5.70E-09	1.18E-07	-0.291603979	0.291603979	M1	Male	trans
cg00049066_ENSG00000231922	5.70E-09	1.18E-07	-0.320345125	0.320345125	M1	Male	trans
cg00049066_TTTY19	5.70E-09	1.18E-07	-0.9546866	0.9546866	M1	Male	trans
cg00049066_ENSG00000232464	5.70E-09	1.18E-07	-0.9546866	0.9546866	M1	Male	trans
cg00049066_ENSG00000234021	5.70E-09	1.18E-07	-0.535081294	0.535081294	M1	Male	trans
cg00049066_RPL18AP16	5.70E-09	1.18E-07	-0.677579587	0.677579587	M1	Male	trans
cg00049066_OFD1P5Y	5.70E-09	1.18E-07	-0.9546866	0.9546866	M1	Male	trans
cg05351147_CDY6P	5.70E-09	1.18E-07	-1.151796964	1.151796964	M1	Male	trans
cg04001978_ENSG00000230498	5.70E-09	1.18E-07	-0.90561534	0.90561534	M1	Male	trans
cg02491754_FXYD2	5.70E-09	1.18E-07	0.708161753	0.708161753	M1	Male	trans
cg19408449_TXK	5.70E-09	1.18E-07	-0.473626416	0.473626416	M1	Male	trans
cg20592123_OTOG	5.70E-09	1.18E-07	0.882509943	0.882509943	M1	Male	trans
cg00909976_BTNL3	5.71E-09	1.18E-07	0.553785813	0.553785813	M1	Male	trans
cg23228921_TRDD3	5.71E-09	1.18E-07	-0.925786203	0.925786203	M1	Male	trans
cg05861871_ENSG00000241097	5.71E-09	1.18E-07	-0.510317721	0.510317721	M1	Male	trans
cg12594546_USH2A-AS1	5.71E-09	1.18E-07	-0.373432673	0.373432673	M1	Male	trans
cg11889058_SGIP1	5.71E-09	1.18E-07	-1.210865233	1.210865233	M1	Male	trans
cg04706137_ENSG00000231052	5.71E-09	1.18E-07	-0.489096721	0.489096721	M1	Male	trans
cg14924064_RPL38P2	5.71E-09	1.18E-07	0.626441176	0.626441176	M1	Male	trans
cg04513703_RN7SL215P	5.71E-09	1.18E-07	-0.75565466	0.75565466	M1	Male	trans
cg04212021_LINC01681	5.72E-09	1.18E-07	0.876815143	0.876815143	M1	Male	trans
cg03709234_USP9YP32	5.72E-09	1.18E-07	-1.09980592	1.09980592	M1	Male	trans
cg02782331_SNORA11	5.72E-09	1.18E-07	-1.036523009	1.036523009	M1	Male	trans
cg16143544_PCDH10	5.72E-09	1.19E-07	-0.164291909	0.164291909	M1	Male	trans
cg10039163_TBC1D27P	5.72E-09	1.19E-07	-0.707232468	0.707232468	M1	Male	trans
cg24543551_PLCXD3	5.72E-09	1.19E-07	-0.296395115	0.296395115	M1	Male	trans
cg04243292_ENSG00000236731	5.72E-09	1.19E-07	-0.727533746	0.727533746	M1	Male	trans
cg09435929_RNU6-1120P	5.73E-09	1.19E-07	0.734697356	0.734697356	M1	Male	trans
cg03179052_ENSG00000227034	5.73E-09	1.19E-07	-1.529711357	1.529711357	M1	Male	trans
cg07443778_MTND5P24	5.73E-09	1.19E-07	-0.742120358	0.742120358	M1	Male	trans
cg02426343_LINC01886	5.73E-09	1.19E-07	0.438256227	0.438256227	M1	Male	trans
cg22597706_ADAMTS5	5.74E-09	1.19E-07	-0.91044936	0.91044936	M1	Male	trans
cg17096979_ENSG00000223360	5.74E-09	1.19E-07	-1.940329493	1.940329493	M1	Male	trans
cg00899976_VGLL2	5.74E-09	1.19E-07	-1.169903608	1.169903608	M1	Male	trans
cg00899976_MTND2P6	5.74E-09	1.19E-07	-1.169903608	1.169903608	M1	Male	trans
cg00899976_MYMK	5.74E-09	1.19E-07	-1.169903608	1.169903608	M1	Male	trans
cg00899976_LINC02629	5.74E-09	1.19E-07	-1.169903608	1.169903608	M1	Male	trans
cg00899976_ANKRD30BP1	5.74E-09	1.19E-07	-1.169903608	1.169903608	M1	Male	trans
cg00899976_NBPF7	5.74E-09	1.19E-07	-0.819040601	0.819040601	M1	Male	trans
cg00899976_ENSG00000219298	5.74E-09	1.19E-07	-1.169903608	1.169903608	M1	Male	trans
cg00899976_ENSG00000220748	5.74E-09	1.19E-07	-0.830327779	0.830327779	M1	Male	trans
cg00899976_ENSG00000225378	5.74E-09	1.19E-07	-0.655705795	0.655705795	M1	Male	trans
cg00899976_ENSG00000226218	5.74E-09	1.19E-07	-1.169903608	1.169903608	M1	Male	trans
cg00899976_ENSG00000230977	5.74E-09	1.19E-07	-0.830327779	0.830327779	M1	Male	trans
cg00899976_ENSG00000232835	5.74E-09	1.19E-07	-1.169903608	1.169903608	M1	Male	trans
cg00899976_ENSG00000233234	5.74E-09	1.19E-07	-1.169903608	1.169903608	M1	Male	trans
cg00899976_ENSG00000234173	5.74E-09	1.19E-07	-1.169903608	1.169903608	M1	Male	trans
cg00899976_MTND3P17	5.74E-09	1.19E-07	-0.471892782	0.471892782	M1	Male	trans
cg00899976_ENSG00000238764	5.74E-09	1.19E-07	-0.680503741	0.680503741	M1	Male	trans
cg06582935_RNU11-4P	5.74E-09	1.19E-07	-0.845952223	0.845952223	M1	Male	trans
cg08894280_U3	5.74E-09	1.19E-07	-1.956628104	1.956628104	M1	Male	trans
cg17323715_ENSG00000237961	5.74E-09	1.19E-07	-0.365875012	0.365875012	M1	Male	trans
cg15889703_ENSG00000205767	5.74E-09	1.19E-07	-0.526965728	0.526965728	M1	Male	trans
cg22783940_RN7SL546P	5.74E-09	1.19E-07	-0.491208023	0.491208023	M1	Male	trans
cg17693656_MTNR1A	5.74E-09	1.19E-07	-0.56845048	0.56845048	M1	Male	trans
cg22027573_SLC6A8	5.74E-09	1.19E-07	-1.198158789	1.198158789	M1	Male	trans
cg25064854_TRBV5-6	5.74E-09	1.19E-07	-1.363078841	1.363078841	M1	Male	trans
cg23404528_LINC02027	5.75E-09	1.19E-07	0.936166831	0.936166831	M1	Male	trans
cg06302718_CXCL6	5.75E-09	1.19E-07	-0.59538772	0.59538772	M1	Male	trans
cg08653161_ENSG00000228613	5.75E-09	1.19E-07	-1.275387325	1.275387325	M1	Male	trans
cg00459509_TSPY13P	5.75E-09	1.19E-07	-1.01426888	1.01426888	M1	Male	trans
cg16963484_FCRL1	5.75E-09	1.19E-07	-0.809260734	0.809260734	M1	Male	trans
cg24272257_DLG3-AS1	5.76E-09	1.19E-07	-0.806837945	0.806837945	M1	Male	trans
cg09833720_MIR26A2	5.76E-09	1.19E-07	-0.585178904	0.585178904	M1	Male	trans
cg20511807_IGKV1-37	5.76E-09	1.19E-07	1.025939915	1.025939915	M1	Male	trans
cg07295550_LINC01399	5.76E-09	1.19E-07	-0.662208756	0.662208756	M1	Male	trans
cg25979180_RPL7P48	5.76E-09	1.19E-07	-1.185538052	1.185538052	M1	Male	trans
cg27619481_PCSK2	5.76E-09	1.19E-07	-1.091591039	1.091591039	M1	Male	trans
cg07443778_MTNR1A	5.77E-09	1.19E-07	-0.857533932	0.857533932	M1	Male	trans
cg03591123_IGLV9-49	5.77E-09	1.19E-07	-0.71952752	0.71952752	M1	Male	trans
cg11086960_MIR32	5.77E-09	1.19E-07	-1.123050904	1.123050904	M1	Male	trans
cg09033563_ZDHHC20P2	5.77E-09	1.19E-07	0.923863126	0.923863126	M1	Male	trans
cg14313932_H3P16	5.77E-09	1.19E-07	-0.6113891	0.6113891	M1	Male	trans
cg05351147_UBL5P3	5.77E-09	1.19E-07	-0.830556302	0.830556302	M1	Male	trans
cg03211192_SOWAHA	5.78E-09	1.20E-07	0.578335779	0.578335779	M1	Male	trans
cg27399957_RN7SKP94	5.78E-09	1.20E-07	-0.911682414	0.911682414	M1	Male	trans
cg17106653_IGHV3-23	5.78E-09	1.20E-07	1.448703562	1.448703562	M1	Male	trans
cg04343263_BANF1P5	5.78E-09	1.20E-07	-1.197368704	1.197368704	M1	Male	trans
cg14924064_MDS2	5.78E-09	1.20E-07	0.693152736	0.693152736	M1	Male	trans
cg19932577_ZCCHC13	5.78E-09	1.20E-07	-0.492424256	0.492424256	M1	Male	trans
cg04329977_FAM224A	5.78E-09	1.20E-07	0.520991532	0.520991532	M1	Male	trans
cg16740640_ENSG00000235122	5.78E-09	1.20E-07	-0.721339727	0.721339727	M1	Male	trans
cg10387173_LINC00431	5.78E-09	1.20E-07	-0.998146659	0.998146659	M1	Male	trans
cg19408449_ENSG00000236159	5.78E-09	1.20E-07	-0.659529554	0.659529554	M1	Male	trans
cg21830932_CAV1	5.78E-09	1.20E-07	-1.109806758	1.109806758	M1	Male	trans
cg19973291_CD300LD	5.79E-09	1.20E-07	-0.81766815	0.81766815	M1	Male	trans
cg05584297_CT47A10	5.79E-09	1.20E-07	-0.882843472	0.882843472	M1	Male	trans
cg12481610_TNNI2	5.79E-09	1.20E-07	-0.654996779	0.654996779	M1	Male	trans
cg02305803_POM121L4P	5.79E-09	1.20E-07	-1.015407683	1.015407683	M1	Male	trans
cg10100117_BTG3P1	5.79E-09	1.20E-07	-1.086676032	1.086676032	M1	Male	trans
cg04457964_DIPK1B	5.79E-09	1.20E-07	-1.137672432	1.137672432	M1	Male	trans
cg16975684_RPL21P109	5.79E-09	1.20E-07	-0.892808512	0.892808512	M1	Male	trans
cg12256809_LNCAROD	5.80E-09	1.20E-07	-1.117898586	1.117898586	M1	Male	trans
cg15993408_UQCR10P1	5.80E-09	1.20E-07	-0.921981414	0.921981414	M1	Male	trans
cg07675898_SCART1	5.80E-09	1.20E-07	-1.230514655	1.230514655	M1	Male	trans
cg20491223_COPS5P1	5.80E-09	1.20E-07	0.690221314	0.690221314	M1	Male	trans
cg06234966_GAPDHP32	5.80E-09	1.20E-07	-0.657294459	0.657294459	M1	Male	trans
cg01980568_FTH1P20	5.80E-09	1.20E-07	-0.656331908	0.656331908	M1	Male	trans
cg26541248_REXO1L1P	5.81E-09	1.20E-07	-1.082986877	1.082986877	M1	Male	trans
cg05392160_KRT18P68	5.81E-09	1.20E-07	-0.95199405	0.95199405	M1	Male	trans
cg07211884_TMEM229A	5.81E-09	1.20E-07	0.361639557	0.361639557	M1	Male	trans
cg02493602_LRRC53	5.81E-09	1.20E-07	0.956796311	0.956796311	M1	Male	trans
cg00545295_TEX33	5.81E-09	1.20E-07	0.839353785	0.839353785	M1	Male	trans
cg20102246_OR10S1	5.81E-09	1.20E-07	0.307146597	0.307146597	M1	Male	trans
cg04194055_POM121L4P	5.81E-09	1.20E-07	-0.754408957	0.754408957	M1	Male	trans
cg26459473_ENSG00000213727	5.81E-09	1.20E-07	-0.35782459	0.35782459	M1	Male	trans
cg12769996_RNU2-42P	5.81E-09	1.20E-07	-0.451072293	0.451072293	M1	Male	trans
cg12774454_IGHV2-5	5.82E-09	1.20E-07	-1.378702945	1.378702945	M1	Male	trans
cg18082669_ENSG00000223628	5.82E-09	1.20E-07	-0.702741389	0.702741389	M1	Male	trans
cg25472353_RPL23AP38	5.82E-09	1.20E-07	0.629025989	0.629025989	M1	Male	trans
cg11263225_ENSG00000227813	5.82E-09	1.20E-07	-1.105130443	1.105130443	M1	Male	trans
cg27513510_ENSG00000233081	5.82E-09	1.20E-07	-1.091309833	1.091309833	M1	Male	trans
cg15712577_AIM2	5.82E-09	1.20E-07	-0.441381875	0.441381875	M1	Male	trans
cg03005781_RNU6ATAC30P	5.82E-09	1.20E-07	-1.322961673	1.322961673	M1	Male	trans
cg14776351_ENSG00000232582	5.82E-09	1.20E-07	-0.687868092	0.687868092	M1	Male	trans
cg22613809_ANKRD30BP2	5.82E-09	1.20E-07	-0.386119539	0.386119539	M1	Male	trans
cg22613809_RNU2-14P	5.82E-09	1.20E-07	-1.028134811	1.028134811	M1	Male	trans
cg02736186_HRH4	5.83E-09	1.21E-07	-1.132145629	1.132145629	M1	Male	trans
cg06067437_ENSG00000240881	5.83E-09	1.21E-07	0.407635221	0.407635221	M1	Male	trans
cg06067437_ENSG00000243081	5.83E-09	1.21E-07	0.430999824	0.430999824	M1	Male	trans
cg10295807_IGHV3-48	5.83E-09	1.21E-07	-0.939632282	0.939632282	M1	Male	trans
cg10958924_LINC00351	5.83E-09	1.21E-07	0.635248199	0.635248199	M1	Male	trans
cg16237565_KRTAP13-3	5.83E-09	1.21E-07	-0.701610954	0.701610954	M1	Male	trans
cg27380499_CNKSR2	5.83E-09	1.21E-07	0.72068192	0.72068192	M1	Male	trans
cg16348536_PTGIS	5.84E-09	1.21E-07	-0.958051908	0.958051908	M1	Male	trans
cg04000274_ENSG00000237843	5.84E-09	1.21E-07	-1.425225144	1.425225144	M1	Male	trans
cg05798111_CT47A10	5.84E-09	1.21E-07	-0.80146934	0.80146934	M1	Male	trans
cg20983125_SP140	5.84E-09	1.21E-07	-0.747913359	0.747913359	M1	Male	trans
cg25994476_ENSG00000234837	5.84E-09	1.21E-07	1.04436103	1.04436103	M1	Male	trans
cg17106653_BTK	5.84E-09	1.21E-07	1.386411767	1.386411767	M1	Male	trans
cg00629730_IGLV3-21	5.84E-09	1.21E-07	-0.781322965	0.781322965	M1	Male	trans
cg23608297_REXO1L1P	5.85E-09	1.21E-07	-1.144954121	1.144954121	M1	Male	trans
cg08681445_REG1CP	5.85E-09	1.21E-07	-1.02957542	1.02957542	M1	Male	trans
cg08681445_MTND5P27	5.85E-09	1.21E-07	-1.02957542	1.02957542	M1	Male	trans
cg08681445_SLC6A18	5.85E-09	1.21E-07	-1.02957542	1.02957542	M1	Male	trans
cg08681445_KRT18P42	5.85E-09	1.21E-07	-0.994349833	0.994349833	M1	Male	trans
cg08681445_MIR509-2	5.85E-09	1.21E-07	-1.02957542	1.02957542	M1	Male	trans
cg08681445_MIR509-3	5.85E-09	1.21E-07	-1.02957542	1.02957542	M1	Male	trans
cg08681445_TRIM51GP	5.85E-09	1.21E-07	-1.02957542	1.02957542	M1	Male	trans
cg08681445_D21S2088E	5.85E-09	1.21E-07	-1.02957542	1.02957542	M1	Male	trans
cg08681445_ENSG00000237555	5.85E-09	1.21E-07	-1.02957542	1.02957542	M1	Male	trans
cg08681445_LINC01788	5.85E-09	1.21E-07	-0.598878335	0.598878335	M1	Male	trans
cg08681445_RNU6-95P	5.85E-09	1.21E-07	-1.028406064	1.028406064	M1	Male	trans
cg08681445_MTND6P24	5.85E-09	1.21E-07	-0.682810317	0.682810317	M1	Male	trans
cg08681445_RN7SKP231	5.85E-09	1.21E-07	-0.730731204	0.730731204	M1	Male	trans
cg08681445_PCDH9-AS1	5.85E-09	1.21E-07	-0.730731204	0.730731204	M1	Male	trans
cg08681445_ENSG00000237699	5.85E-09	1.21E-07	-0.923620972	0.923620972	M1	Male	trans
cg25657443_SLC25A18P1	5.85E-09	1.21E-07	-0.799554062	0.799554062	M1	Male	trans
cg01731023_RNA5SP279	5.85E-09	1.21E-07	-0.333231684	0.333231684	M1	Male	trans
cg08825286_SNORA75	5.85E-09	1.21E-07	-0.924803849	0.924803849	M1	Male	trans
cg14560276_SNORD115-10	5.86E-09	1.21E-07	-0.749875325	0.749875325	M1	Male	trans
cg16596598_CADM3	5.86E-09	1.21E-07	-0.266553129	0.266553129	M1	Male	trans
cg10175261_NPPC	5.86E-09	1.21E-07	-0.587267805	0.587267805	M1	Male	trans
cg10959048_CCDC141	5.86E-09	1.21E-07	-1.403936214	1.403936214	M1	Male	trans
cg18396527_PRKAR2B-AS1	5.86E-09	1.21E-07	-0.497647786	0.497647786	M1	Male	trans
cg20375654_LINC01994	5.86E-09	1.21E-07	-1.103964593	1.103964593	M1	Male	trans
cg02401524_ST8SIA3	5.86E-09	1.21E-07	-0.327876568	0.327876568	M1	Male	trans
cg13799853_TXK	5.86E-09	1.21E-07	0.627337892	0.627337892	M1	Male	trans
cg04161956_ENSG00000233018	5.86E-09	1.21E-07	-1.448713987	1.448713987	M1	Male	trans
cg13249146_H2BU2P	5.86E-09	1.21E-07	-0.477472802	0.477472802	M1	Male	trans
cg26523590_U8	5.86E-09	1.21E-07	-0.976973899	0.976973899	M1	Male	trans
cg08229224_NIPSNAP2	5.87E-09	1.21E-07	-0.67307666	0.67307666	M1	Male	trans
cg13436192_BPIFB2	5.87E-09	1.21E-07	-1.21390859	1.21390859	M1	Male	trans
cg11924452_ENSG00000225952	5.87E-09	1.21E-07	-0.763375595	0.763375595	M1	Male	trans
cg00892312_TSPY2	5.87E-09	1.21E-07	1.448472932	1.448472932	M1	Male	trans
cg07470104_LINC00362	5.87E-09	1.21E-07	-1.641693219	1.641693219	M1	Male	trans
cg21888978_CECR2	5.87E-09	1.21E-07	-0.219744341	0.219744341	M1	Male	trans
cg04837653_ENSG00000226079	5.87E-09	1.21E-07	-0.912438754	0.912438754	M1	Male	trans
cg16963484_IGHV4-31	5.88E-09	1.21E-07	-0.507368311	0.507368311	M1	Male	trans
cg09508875_SV2A	5.88E-09	1.21E-07	-0.884269749	0.884269749	M1	Male	trans
cg13273076_UPF3AP1	5.88E-09	1.21E-07	-0.961852534	0.961852534	M1	Male	trans
cg13728604_ENSG00000217631	5.88E-09	1.21E-07	-0.921185655	0.921185655	M1	Male	trans
cg02720442_ENSG00000229494	5.88E-09	1.21E-07	0.578104847	0.578104847	M1	Male	trans
cg10492042_COX6CP6	5.88E-09	1.21E-07	0.63942644	0.63942644	M1	Male	trans
cg05154833_LINC00690	5.88E-09	1.22E-07	-0.799759146	0.799759146	M1	Male	trans
cg17723355_ENSG00000238124	5.88E-09	1.22E-07	0.530514289	0.530514289	M1	Male	trans
cg21832144_ENSG00000242169	5.88E-09	1.22E-07	-0.964513103	0.964513103	M1	Male	trans
cg06955954_MIR148A	5.88E-09	1.22E-07	-0.938189494	0.938189494	M1	Male	trans
cg06619156_ENSG00000230192	5.89E-09	1.22E-07	-0.647150714	0.647150714	M1	Male	trans
cg26305729_ENSG00000223436	5.89E-09	1.22E-07	-1.275808444	1.275808444	M1	Male	trans
cg08818130_MIR634	5.89E-09	1.22E-07	-1.504203418	1.504203418	M1	Male	trans
cg27146574_RNU6-31P	5.89E-09	1.22E-07	-1.467353418	1.467353418	M1	Male	trans
cg25105522_COX7A2P2	5.89E-09	1.22E-07	0.725858455	0.725858455	M1	Male	trans
cg07784793_ENSG00000241877	5.89E-09	1.22E-07	-1.456477312	1.456477312	M1	Male	trans
cg10959048_CLLU1-AS1	5.89E-09	1.22E-07	-0.965760181	0.965760181	M1	Male	trans
cg01037617_NID2	5.89E-09	1.22E-07	0.970831259	0.970831259	M1	Male	trans
cg09990103_RPL21P18	5.90E-09	1.22E-07	-4.370707373	4.370707373	M1	Male	trans
cg16972508_ENSG00000234646	5.90E-09	1.22E-07	-1.682396536	1.682396536	M1	Male	trans
cg03365111_RNU6-462P	5.90E-09	1.22E-07	-0.938722676	0.938722676	M1	Male	trans
cg12769996_IGHV5-51	5.90E-09	1.22E-07	-1.070855375	1.070855375	M1	Male	trans
cg15998629_RNU6-252P	5.90E-09	1.22E-07	-0.467199015	0.467199015	M1	Male	trans
cg14924064_ENSG00000236450	5.90E-09	1.22E-07	0.476038989	0.476038989	M1	Male	trans
cg01708411_RPL23AP38	5.90E-09	1.22E-07	0.635990809	0.635990809	M1	Male	trans
cg24429037_GPC6-AS2	5.90E-09	1.22E-07	-1.184260571	1.184260571	M1	Male	trans
cg14203970_CD53	5.91E-09	1.22E-07	-1.429449117	1.429449117	M1	Male	trans
cg16958927_PDSS1P2	5.91E-09	1.22E-07	-1.484942801	1.484942801	M1	Male	trans
cg22620228_SNORD115-29	5.91E-09	1.22E-07	-0.645354426	0.645354426	M1	Male	trans
cg08989647_ENSG00000236366	5.91E-09	1.22E-07	-1.692037152	1.692037152	M1	Male	trans
cg19703425_SEPTIN6	5.91E-09	1.22E-07	-1.408865731	1.408865731	M1	Male	trans
cg00154829_RAD1P1	5.91E-09	1.22E-07	-1.06919882	1.06919882	M1	Male	trans
cg01814674_RN7SKP186	5.92E-09	1.22E-07	-0.983915118	0.983915118	M1	Male	trans
cg18396527_LINCMD1	5.93E-09	1.22E-07	-0.331429151	0.331429151	M1	Male	trans
cg15418509_GREB1	5.93E-09	1.22E-07	-1.42373282	1.42373282	M1	Male	trans
cg17296217_C12orf77	5.93E-09	1.22E-07	-1.072839687	1.072839687	M1	Male	trans
cg13968809_RPL7L1P8	5.93E-09	1.22E-07	-1.460525721	1.460525721	M1	Male	trans
cg11858667_ENSG00000228259	5.93E-09	1.22E-07	-0.947386221	0.947386221	M1	Male	trans
cg00384163_RN7SL22P	5.93E-09	1.22E-07	-0.776951197	0.776951197	M1	Male	trans
cg00384163_HLTF-AS1	5.93E-09	1.22E-07	-0.948009722	0.948009722	M1	Male	trans
cg00384163_MIR548A2	5.93E-09	1.22E-07	-0.948009722	0.948009722	M1	Male	trans
cg00384163_SNORD58C	5.93E-09	1.22E-07	-0.762360658	0.762360658	M1	Male	trans
cg00384163_RPL21P131	5.93E-09	1.22E-07	-1.22575912	1.22575912	M1	Male	trans
cg00384163_DEFB125	5.93E-09	1.22E-07	-0.948009722	0.948009722	M1	Male	trans
cg00384163_ENSG00000232465	5.93E-09	1.22E-07	-0.948009722	0.948009722	M1	Male	trans
cg00384163_ENSG00000235434	5.93E-09	1.22E-07	-0.466451375	0.466451375	M1	Male	trans
cg00384163_RNU7-173P	5.93E-09	1.22E-07	-0.87582102	0.87582102	M1	Male	trans
cg00384163_OR5BS1P	5.93E-09	1.22E-07	-0.657143775	0.657143775	M1	Male	trans
cg00384163_ENSG00000225044	5.93E-09	1.22E-07	-1.335713464	1.335713464	M1	Male	trans
cg00384163_ENSG00000226515	5.93E-09	1.22E-07	-1.335713464	1.335713464	M1	Male	trans
cg00384163_FAM9A	5.93E-09	1.22E-07	-0.59912705	0.59912705	M1	Male	trans
cg09760986_LINC00210	5.93E-09	1.22E-07	-1.97738949	1.97738949	M1	Male	trans
cg20816047_GUSBP6	5.93E-09	1.22E-07	-1.263069388	1.263069388	M1	Male	trans
cg15622619_LINC01788	5.93E-09	1.22E-07	-0.810637622	0.810637622	M1	Male	trans
cg15622619_MTND6P24	5.93E-09	1.22E-07	-0.924247379	0.924247379	M1	Male	trans
cg15622619_RN7SKP231	5.93E-09	1.22E-07	-0.989112764	0.989112764	M1	Male	trans
cg15622619_PCDH9-AS1	5.93E-09	1.22E-07	-0.989112764	0.989112764	M1	Male	trans
cg15622619_ENSG00000237699	5.93E-09	1.22E-07	-1.250207037	1.250207037	M1	Male	trans
cg15622619_REG1CP	5.93E-09	1.22E-07	-1.393626254	1.393626254	M1	Male	trans
cg15622619_MTND5P27	5.93E-09	1.22E-07	-1.393626254	1.393626254	M1	Male	trans
cg15622619_SLC6A18	5.93E-09	1.22E-07	-1.393626254	1.393626254	M1	Male	trans
cg15622619_MIR509-2	5.93E-09	1.22E-07	-1.393626254	1.393626254	M1	Male	trans
cg15622619_MIR509-3	5.93E-09	1.22E-07	-1.393626254	1.393626254	M1	Male	trans
cg15622619_TRIM51GP	5.93E-09	1.22E-07	-1.393626254	1.393626254	M1	Male	trans
cg15622619_D21S2088E	5.93E-09	1.22E-07	-1.393626254	1.393626254	M1	Male	trans
cg15622619_ENSG00000237555	5.93E-09	1.22E-07	-1.393626254	1.393626254	M1	Male	trans
cg15622619_KRT18P42	5.93E-09	1.22E-07	-1.345945139	1.345945139	M1	Male	trans
cg15622619_RNU6-95P	5.93E-09	1.22E-07	-1.392043421	1.392043421	M1	Male	trans
cg26015683_DPT	5.93E-09	1.22E-07	0.724869135	0.724869135	M1	Male	trans
cg02491754_ENSG00000217631	5.94E-09	1.22E-07	0.697071343	0.697071343	M1	Male	trans
cg24952959_RNU6-898P	5.94E-09	1.22E-07	0.609076981	0.609076981	M1	Male	trans
cg25588120_HSBP1P2	5.94E-09	1.22E-07	-0.369585012	0.369585012	M1	Male	trans
cg25588120_FRG2FP	5.94E-09	1.22E-07	-0.592076579	0.592076579	M1	Male	trans
cg18912484_ENSG00000213851	5.94E-09	1.22E-07	1.946774998	1.946774998	M1	Male	trans
cg18477969_SYN3-AS1	5.94E-09	1.22E-07	-0.515862209	0.515862209	M1	Male	trans
cg20695805_IGHV3-15	5.94E-09	1.22E-07	0.880791029	0.880791029	M1	Male	trans
cg18538958_FAM74A1	5.94E-09	1.22E-07	0.809649789	0.809649789	M1	Male	trans
cg13229245_GKN2	5.94E-09	1.22E-07	0.441475046	0.441475046	M1	Male	trans
cg25716065_KLF2P1	5.94E-09	1.23E-07	0.536721113	0.536721113	M1	Male	trans
cg02954524_HMGN2P36	5.94E-09	1.23E-07	-0.993300458	0.993300458	M1	Male	trans
cg17096979_ADCYAP1R1	5.94E-09	1.23E-07	-2.007684947	2.007684947	M1	Male	trans
cg23805120_ENSG00000241877	5.94E-09	1.23E-07	-1.716759055	1.716759055	M1	Male	trans
cg17324671_GRK5-IT1	5.94E-09	1.23E-07	-0.702754212	0.702754212	M1	Male	trans
cg08343671_ENSG00000204814	5.94E-09	1.23E-07	-0.891201604	0.891201604	M1	Male	trans
cg01573457_VENTXP4	5.94E-09	1.23E-07	1.104017496	1.104017496	M1	Male	trans
cg25105522_LINC00379	5.95E-09	1.23E-07	0.733202328	0.733202328	M1	Male	trans
cg16237565_ENSG00000231815	5.95E-09	1.23E-07	-0.889840255	0.889840255	M1	Male	trans
cg18094693_PPIAP81	5.95E-09	1.23E-07	-1.742053391	1.742053391	M1	Male	trans
cg06112554_FAM197Y8	5.95E-09	1.23E-07	-1.684311198	1.684311198	M1	Male	trans
cg18927032_SPSB4	5.95E-09	1.23E-07	-0.484217831	0.484217831	M1	Male	trans
cg02440268_GABRG2	5.95E-09	1.23E-07	-1.692842535	1.692842535	M1	Male	trans
cg01354206_ZNF826P	5.95E-09	1.23E-07	-0.73634728	0.73634728	M1	Male	trans
cg09874643_ANGPTL2	5.95E-09	1.23E-07	-0.844217598	0.844217598	M1	Male	trans
cg17106653_VAV3-AS1	5.95E-09	1.23E-07	1.431144222	1.431144222	M1	Male	trans
cg00811340_TAS2R8	5.95E-09	1.23E-07	-1.041995137	1.041995137	M1	Male	trans
cg16156113_ENSG00000224335	5.95E-09	1.23E-07	-0.407450902	0.407450902	M1	Male	trans
cg12769996_BACH2	5.96E-09	1.23E-07	-0.99508147	0.99508147	M1	Male	trans
cg17106653_RAMP3	5.96E-09	1.23E-07	1.078821108	1.078821108	M1	Male	trans
cg18094693_LINC02476	5.96E-09	1.23E-07	-1.47080536	1.47080536	M1	Male	trans
cg06568056_CALN1	5.96E-09	1.23E-07	0.635872504	0.635872504	M1	Male	trans
cg14203970_IGKV1D-8	5.96E-09	1.23E-07	-2.495560423	2.495560423	M1	Male	trans
cg10959048_LINC01781	5.96E-09	1.23E-07	-1.296634702	1.296634702	M1	Male	trans
cg14924064_RN7SKP76	5.97E-09	1.23E-07	0.695697021	0.695697021	M1	Male	trans
cg25716065_SPRY4	5.97E-09	1.23E-07	0.893179973	0.893179973	M1	Male	trans
cg19703425_RAB39B	5.97E-09	1.23E-07	-1.488193985	1.488193985	M1	Male	trans
cg21873967_KRT17P6	5.97E-09	1.23E-07	-0.939751128	0.939751128	M1	Male	trans
cg07405255_ENSG00000224260	5.97E-09	1.23E-07	-1.058652872	1.058652872	M1	Male	trans
cg24413597_ENSG00000224919	5.97E-09	1.23E-07	-0.444067334	0.444067334	M1	Male	trans
cg05584297_RNU6-607P	5.97E-09	1.23E-07	-1.112030682	1.112030682	M1	Male	trans
cg22451117_RNU1-52P	5.97E-09	1.23E-07	-0.637486226	0.637486226	M1	Male	trans
cg18499401_NSG2	5.97E-09	1.23E-07	-0.337094915	0.337094915	M1	Male	trans
cg01861555_ENSG00000176183	5.97E-09	1.23E-07	-3.713204242	3.713204242	M1	Male	trans
cg10295807_RPL38P2	5.97E-09	1.23E-07	-0.581544037	0.581544037	M1	Male	trans
cg05492433_ENSG00000218520	5.97E-09	1.23E-07	-0.2629517	0.2629517	M1	Male	trans
cg04072177_RNU6-642P	5.97E-09	1.23E-07	-1.48560543	1.48560543	M1	Male	trans
cg19973291_GPR42	5.98E-09	1.23E-07	-0.691607356	0.691607356	M1	Male	trans
cg20983125_ENSG00000236911	5.98E-09	1.23E-07	-0.537199767	0.537199767	M1	Male	trans
cg16977073_NUGGC	5.98E-09	1.23E-07	-0.925226114	0.925226114	M1	Male	trans
cg15001471_HOXA6	5.98E-09	1.23E-07	-1.305096443	1.305096443	M1	Male	trans
cg24412958_ENSG00000226058	5.98E-09	1.23E-07	-1.099994698	1.099994698	M1	Male	trans
cg14013632_POTEF-AS1	5.98E-09	1.23E-07	-2.97534827	2.97534827	M1	Male	trans
cg14013632_MTND2P22	5.98E-09	1.23E-07	-2.97534827	2.97534827	M1	Male	trans
cg14013632_RNA5SP189	5.98E-09	1.23E-07	-2.97534827	2.97534827	M1	Male	trans
cg14013632_RNU6-253P	5.98E-09	1.23E-07	-2.97534827	2.97534827	M1	Male	trans
cg14013632_SFTPA3P	5.98E-09	1.23E-07	-2.97534827	2.97534827	M1	Male	trans
cg14013632_RN7SL586P	5.98E-09	1.23E-07	-2.97534827	2.97534827	M1	Male	trans
cg14013632_Y_RNA	5.98E-09	1.23E-07	-2.97534827	2.97534827	M1	Male	trans
cg14013632_ENSG00000212565	5.98E-09	1.23E-07	-0.652504462	0.652504462	M1	Male	trans
cg14013632_ENSG00000226041	5.98E-09	1.23E-07	-2.97534827	2.97534827	M1	Male	trans
cg14013632_ENSG00000235047	5.98E-09	1.23E-07	-2.97534827	2.97534827	M1	Male	trans
cg14013632_ENSG00000236102	5.98E-09	1.23E-07	-2.97534827	2.97534827	M1	Male	trans
cg14013632_ENSG00000241804	5.98E-09	1.23E-07	-1.730685856	1.730685856	M1	Male	trans
cg14013632_RPL37P15	5.98E-09	1.23E-07	-2.669152748	2.669152748	M1	Male	trans
cg14013632_RNY4P27	5.98E-09	1.23E-07	-2.669152748	2.669152748	M1	Male	trans
cg14013632_OR1F1	5.98E-09	1.23E-07	-1.222249023	1.222249023	M1	Male	trans
cg14013632_MC2R	5.98E-09	1.23E-07	-0.998378226	0.998378226	M1	Male	trans
cg14013632_IGLV3-4	5.98E-09	1.23E-07	-1.052066243	1.052066243	M1	Male	trans
cg14013632_XRCC6P5	5.98E-09	1.23E-07	-0.950081146	0.950081146	M1	Male	trans
cg14013632_ENSG00000223795	5.98E-09	1.23E-07	-0.731905325	0.731905325	M1	Male	trans
cg14013632_ENSG00000235243	5.98E-09	1.23E-07	-1.222249023	1.222249023	M1	Male	trans
cg14013632_RN7SL164P	5.98E-09	1.23E-07	-2.655460583	2.655460583	M1	Male	trans
cg14013632_KRTAP8-3P	5.98E-09	1.23E-07	-2.111724679	2.111724679	M1	Male	trans
cg14013632_ENSG00000234716	5.98E-09	1.23E-07	-2.399592584	2.399592584	M1	Male	trans
cg14013632_ENSG00000236408	5.98E-09	1.23E-07	-2.111724679	2.111724679	M1	Male	trans
cg14013632_ENSG00000243296	5.98E-09	1.23E-07	-2.111724679	2.111724679	M1	Male	trans
cg20910935_ACTG1P19	5.98E-09	1.23E-07	-0.519661487	0.519661487	M1	Male	trans
cg08061367_KRTAP26-1	5.99E-09	1.23E-07	-1.008889311	1.008889311	M1	Male	trans
cg06747314_BTBD6P1	5.99E-09	1.23E-07	-0.944868252	0.944868252	M1	Male	trans
cg05965353_MIR551B	5.99E-09	1.23E-07	-0.748515095	0.748515095	M1	Male	trans
cg14054162_ENSG00000237645	5.99E-09	1.23E-07	-1.056106299	1.056106299	M1	Male	trans
cg20571761_SLC35F4	5.99E-09	1.23E-07	-0.709880668	0.709880668	M1	Male	trans
cg17896072_SNORD115	5.99E-09	1.23E-07	-0.304415401	0.304415401	M1	Male	trans
cg17324671_GPR183	5.99E-09	1.23E-07	-0.532111687	0.532111687	M1	Male	trans
cg24305584_ENSG00000234116	5.99E-09	1.23E-07	0.596426459	0.596426459	M1	Male	trans
cg01616178_RNU6-321P	5.99E-09	1.23E-07	0.849746722	0.849746722	M1	Male	trans
cg08012663_MIR7515HG	5.99E-09	1.23E-07	-0.398945613	0.398945613	M1	Male	trans
cg24430871_RNU4-88P	5.99E-09	1.24E-07	-0.572555454	0.572555454	M1	Male	trans
cg19932577_ENSG00000226296	6.00E-09	1.24E-07	-0.474463975	0.474463975	M1	Male	trans
cg06803261_LINC02397	6.00E-09	1.24E-07	-1.194135491	1.194135491	M1	Male	trans
cg22280068_S1PR1	6.00E-09	1.24E-07	-1.22858368	1.22858368	M1	Male	trans
cg05258937_TYRP1	6.00E-09	1.24E-07	-0.647642528	0.647642528	M1	Male	trans
cg17106653_IGHV1-69	6.00E-09	1.24E-07	1.534370513	1.534370513	M1	Male	trans
cg12081434_ENSG00000233288	6.00E-09	1.24E-07	-0.662287562	0.662287562	M1	Male	trans
cg21258370_RAX	6.00E-09	1.24E-07	-0.806769402	0.806769402	M1	Male	trans
cg15976390_C2orf78	6.00E-09	1.24E-07	-0.816531927	0.816531927	M1	Male	trans
cg12931756_ENSG00000231815	6.01E-09	1.24E-07	-0.839959091	0.839959091	M1	Male	trans
cg08818130_ENSG00000223730	6.01E-09	1.24E-07	-0.965734564	0.965734564	M1	Male	trans
cg11572138_PSMC1P11	6.01E-09	1.24E-07	-1.729665978	1.729665978	M1	Male	trans
cg19392754_TOMM20P1	6.01E-09	1.24E-07	0.830129716	0.830129716	M1	Male	trans
cg02514711_SNORA75	6.01E-09	1.24E-07	0.402003722	0.402003722	M1	Male	trans
cg27380499_OR2AJ1	6.01E-09	1.24E-07	0.082979892	0.082979892	M1	Male	trans
cg21018156_ENSG00000228933	6.01E-09	1.24E-07	-0.934663128	0.934663128	M1	Male	trans
cg04599643_RNU6-206P	6.02E-09	1.24E-07	-0.751982576	0.751982576	M1	Male	trans
cg10039163_RN7SL617P	6.02E-09	1.24E-07	-0.831527393	0.831527393	M1	Male	trans
cg23974730_TCL1B	6.02E-09	1.24E-07	0.860780617	0.860780617	M1	Male	trans
cg05713971_SPACA5B	6.02E-09	1.24E-07	0.816095218	0.816095218	M1	Male	trans
cg20910935_KRTAP13-3	6.02E-09	1.24E-07	-0.620677384	0.620677384	M1	Male	trans
cg27015302_ENSG00000233739	6.02E-09	1.24E-07	-0.977394409	0.977394409	M1	Male	trans
cg26873935_SLC6A10P	6.02E-09	1.24E-07	-0.957397454	0.957397454	M1	Male	trans
cg20511807_RAMP3	6.03E-09	1.24E-07	0.711580813	0.711580813	M1	Male	trans
cg11324445_ENSG00000214614	6.03E-09	1.24E-07	-0.912906692	0.912906692	M1	Male	trans
cg09919756_HMGN2P25	6.03E-09	1.24E-07	-0.91102121	0.91102121	M1	Male	trans
cg20962500_PARP4P1	6.03E-09	1.24E-07	-0.620004389	0.620004389	M1	Male	trans
cg03328827_CYP46A4P	6.04E-09	1.24E-07	-0.710547273	0.710547273	M1	Male	trans
cg05821771_CDH22	6.04E-09	1.24E-07	-0.587895152	0.587895152	M1	Male	trans
cg08821973_HTR5A	6.04E-09	1.24E-07	-1.737540306	1.737540306	M1	Male	trans
cg14203970_ABCB4	6.04E-09	1.24E-07	-2.350065646	2.350065646	M1	Male	trans
cg19973291_SRSF3P6	6.04E-09	1.24E-07	-1.215206442	1.215206442	M1	Male	trans
cg15001930_RNU6-55P	6.04E-09	1.24E-07	-0.936173419	0.936173419	M1	Male	trans
cg03591123_FCER2	6.04E-09	1.24E-07	-0.723994576	0.723994576	M1	Male	trans
cg12336269_TLE1P1	6.04E-09	1.24E-07	0.772824307	0.772824307	M1	Male	trans
cg07833852_SLC6A1	6.04E-09	1.24E-07	-0.516762324	0.516762324	M1	Male	trans
cg11573219_RNA5SP292	6.04E-09	1.24E-07	1.034559248	1.034559248	M1	Male	trans
cg13434714_C6orf58	6.04E-09	1.24E-07	1.573853481	1.573853481	M1	Male	trans
cg13028038_LINC02575	6.05E-09	1.24E-07	-0.758609678	0.758609678	M1	Male	trans
cg04539165_ENSG00000227625	6.05E-09	1.25E-07	-0.73576811	0.73576811	M1	Male	trans
cg10034640_OR1Q1	6.05E-09	1.25E-07	-0.567056688	0.567056688	M1	Male	trans
cg19026811_CT47A10	6.05E-09	1.25E-07	-1.305512707	1.305512707	M1	Male	trans
cg08847335_ENSG00000235386	6.05E-09	1.25E-07	-0.568336391	0.568336391	M1	Male	trans
cg22762615_ENSG00000198358	6.05E-09	1.25E-07	0.824730582	0.824730582	M1	Male	trans
cg27030245_CALCR	6.05E-09	1.25E-07	0.750403329	0.750403329	M1	Male	trans
cg21477985_HECW1	6.05E-09	1.25E-07	0.146715708	0.146715708	M1	Male	trans
cg21888978_AMER2	6.05E-09	1.25E-07	-0.295030639	0.295030639	M1	Male	trans
cg04510815_MIR342	6.06E-09	1.25E-07	-0.715143319	0.715143319	M1	Male	trans
cg27513510_FOXR2	6.06E-09	1.25E-07	-1.399492811	1.399492811	M1	Male	trans
cg19219998_KBTBD12	6.06E-09	1.25E-07	-1.162936931	1.162936931	M1	Male	trans
cg16348536_DLL3	6.06E-09	1.25E-07	-0.563971058	0.563971058	M1	Male	trans
cg23667707_HNRNPA1P22	6.06E-09	1.25E-07	-0.562741098	0.562741098	M1	Male	trans
cg21902095_ENSG00000218520	6.06E-09	1.25E-07	0.259369114	0.259369114	M1	Male	trans
cg11086960_PIWIL3	6.06E-09	1.25E-07	-0.908154367	0.908154367	M1	Male	trans
cg10568558_CALB2	6.07E-09	1.25E-07	-0.280974451	0.280974451	M1	Male	trans
cg04463911_SLC6A13	6.07E-09	1.25E-07	-0.741252374	0.741252374	M1	Male	trans
cg24430871_STMN4	6.07E-09	1.25E-07	-0.100394646	0.100394646	M1	Male	trans
cg20695805_TCP11X2	6.07E-09	1.25E-07	0.626459377	0.626459377	M1	Male	trans
cg07295550_OR7E130P	6.07E-09	1.25E-07	-0.688530259	0.688530259	M1	Male	trans
cg21252088_SPAAR	6.08E-09	1.25E-07	1.026917328	1.026917328	M1	Male	trans
cg20695805_ENSG00000226329	6.08E-09	1.25E-07	0.757771451	0.757771451	M1	Male	trans
cg21659084_IPO7P1	6.08E-09	1.25E-07	-0.790621683	0.790621683	M1	Male	trans
cg00448895_ENSG00000236513	6.08E-09	1.25E-07	1.182291648	1.182291648	M1	Male	trans
cg16187147_ENSG00000240238	6.08E-09	1.25E-07	-0.849194	0.849194	M1	Male	trans
cg23497678_LINC01442	6.08E-09	1.25E-07	0.864937046	0.864937046	M1	Male	trans
cg13565400_SCHIP1	6.08E-09	1.25E-07	0.661392228	0.661392228	M1	Male	trans
cg15113413_MIR603	6.08E-09	1.25E-07	-1.46233674	1.46233674	M1	Male	trans
cg10387173_CHAT	6.08E-09	1.25E-07	-0.272753587	0.272753587	M1	Male	trans
cg16187147_FAR2P1	6.09E-09	1.25E-07	-0.729798145	0.729798145	M1	Male	trans
cg06803261_MS4A1	6.09E-09	1.25E-07	-1.183918544	1.183918544	M1	Male	trans
cg14924064_CR2	6.09E-09	1.25E-07	1.018122688	1.018122688	M1	Male	trans
cg20567311_ENSG00000232971	6.09E-09	1.25E-07	-1.520461905	1.520461905	M1	Male	trans
cg25657443_SPANXA1	6.09E-09	1.25E-07	-0.522209671	0.522209671	M1	Male	trans
cg17348378_TRAV25	6.09E-09	1.25E-07	-0.968624378	0.968624378	M1	Male	trans
cg19748509_LLPHP3	6.09E-09	1.25E-07	0.868264629	0.868264629	M1	Male	trans
cg07656719_PURG	6.09E-09	1.25E-07	-0.400569751	0.400569751	M1	Male	trans
cg10295807_OR2T35	6.10E-09	1.25E-07	-0.040060087	0.040060087	M1	Male	trans
cg10991855_ABCA12	6.10E-09	1.25E-07	-0.703398672	0.703398672	M1	Male	trans
cg16963484_C1orf162	6.10E-09	1.25E-07	-0.599603813	0.599603813	M1	Male	trans
cg06320570_VDAC1P9	6.10E-09	1.26E-07	-1.761954181	1.761954181	M1	Male	trans
cg10039163_RANP4	6.10E-09	1.26E-07	-0.855758619	0.855758619	M1	Male	trans
cg09211873_FOXL2	6.10E-09	1.26E-07	-1.882036731	1.882036731	M1	Male	trans
cg18912484_IGHV3-38	6.10E-09	1.26E-07	1.158142865	1.158142865	M1	Male	trans
cg21316960_ENSG00000232130	6.11E-09	1.26E-07	-1.401124627	1.401124627	M1	Male	trans
cg23634134_ENSG00000201036	6.11E-09	1.26E-07	0.991523661	0.991523661	M1	Male	trans
cg16217323_RNU1-151P	6.11E-09	1.26E-07	-0.733444213	0.733444213	M1	Male	trans
cg04243292_RPL22P8	6.11E-09	1.26E-07	-0.768056771	0.768056771	M1	Male	trans
cg19009469_C5orf46	6.11E-09	1.26E-07	-0.487090161	0.487090161	M1	Male	trans
cg14122110_RNU6-698P	6.11E-09	1.26E-07	-0.645582286	0.645582286	M1	Male	trans
cg14122110_RPL24P9	6.11E-09	1.26E-07	-0.902635601	0.902635601	M1	Male	trans
cg04726019_LINC02644	6.11E-09	1.26E-07	-0.585771305	0.585771305	M1	Male	trans
cg03591123_LTB	6.11E-09	1.26E-07	-0.417063726	0.417063726	M1	Male	trans
cg17790037_ENSG00000232668	6.11E-09	1.26E-07	0.512681557	0.512681557	M1	Male	trans
cg25304269_SNORD34	6.11E-09	1.26E-07	-0.748628086	0.748628086	M1	Male	trans
cg26250046_XAGE3	6.11E-09	1.26E-07	-0.551946698	0.551946698	M1	Male	trans
cg15712577_HLA-DOB	6.12E-09	1.26E-07	-0.586959543	0.586959543	M1	Male	trans
cg00239952_LINC00210	6.12E-09	1.26E-07	1.223280405	1.223280405	M1	Male	trans
cg04510815_C3P1	6.12E-09	1.26E-07	-0.194673655	0.194673655	M1	Male	trans
cg10736407_ENSG00000230964	6.12E-09	1.26E-07	0.734550164	0.734550164	M1	Male	trans
cg17300451_LINC01501	6.12E-09	1.26E-07	-1.140710404	1.140710404	M1	Male	trans
cg18499401_KRT8P28	6.12E-09	1.26E-07	-0.471320526	0.471320526	M1	Male	trans
cg12774454_IGF2BP1	6.12E-09	1.26E-07	-1.357808805	1.357808805	M1	Male	trans
cg15175351_SSX1	6.12E-09	1.26E-07	-0.840153901	0.840153901	M1	Male	trans
cg20313696_ENSG00000226130	6.12E-09	1.26E-07	-0.947180381	0.947180381	M1	Male	trans
cg16773502_ENSG00000228800	6.12E-09	1.26E-07	-0.818036794	0.818036794	M1	Male	trans
cg25505551_MIR551B	6.13E-09	1.26E-07	-1.386712088	1.386712088	M1	Male	trans
cg17106653_P2RY8	6.13E-09	1.26E-07	1.270879711	1.270879711	M1	Male	trans
cg11868136_MIR32	6.13E-09	1.26E-07	-0.606579542	0.606579542	M1	Male	trans
cg05608612_OR5H1	6.13E-09	1.26E-07	-0.065979506	0.065979506	M1	Male	trans
cg13799853_IGHV3-15	6.13E-09	1.26E-07	0.906644257	0.906644257	M1	Male	trans
cg14267705_RPS29P12	6.13E-09	1.26E-07	-1.180486447	1.180486447	M1	Male	trans
cg10959048_C7	6.14E-09	1.26E-07	-1.576424917	1.576424917	M1	Male	trans
cg22549984_DAZ1	6.14E-09	1.26E-07	-0.086299319	0.086299319	M1	Male	trans
cg06902555_ENSG00000231525	6.14E-09	1.26E-07	-1.158924029	1.158924029	M1	Male	trans
cg02133140_RPL15P13	6.14E-09	1.26E-07	-0.542619846	0.542619846	M1	Male	trans
cg00894219_FRMPD1	6.14E-09	1.26E-07	-0.725864507	0.725864507	M1	Male	trans
cg23974730_RBMX2P1	6.14E-09	1.26E-07	0.848948861	0.848948861	M1	Male	trans
cg04116297_RPL7AP61	6.14E-09	1.26E-07	-0.825740714	0.825740714	M1	Male	trans
cg00516582_APLP1	6.14E-09	1.26E-07	-0.169022756	0.169022756	M1	Male	trans
cg18180710_RN7SKP118	6.14E-09	1.26E-07	0.507140817	0.507140817	M1	Male	trans
cg26015683_GIPC3	6.15E-09	1.26E-07	0.474896195	0.474896195	M1	Male	trans
cg02077688_TRBV6-4	6.15E-09	1.26E-07	-0.928738624	0.928738624	M1	Male	trans
cg14938738_CHST8	6.15E-09	1.26E-07	-0.076040152	0.076040152	M1	Male	trans
cg00364747_ENSG00000231467	6.15E-09	1.26E-07	-0.126314582	0.126314582	M1	Male	trans
cg11263225_PPIAP8	6.16E-09	1.27E-07	-0.869022454	0.869022454	M1	Male	trans
cg19649827_MTND4P31	6.16E-09	1.27E-07	-0.75355849	0.75355849	M1	Male	trans
cg27574929_MGAT4FP	6.16E-09	1.27E-07	-0.818585663	0.818585663	M1	Male	trans
cg10295807_RPL6P4	6.16E-09	1.27E-07	-0.746768019	0.746768019	M1	Male	trans
cg27380499_LINC01656	6.16E-09	1.27E-07	0.481713051	0.481713051	M1	Male	trans
cg19703425_ENSG00000230537	6.16E-09	1.27E-07	-1.533058486	1.533058486	M1	Male	trans
cg03591123_ZC3H12D	6.16E-09	1.27E-07	-0.537980517	0.537980517	M1	Male	trans
cg00629730_IGHV6-1	6.16E-09	1.27E-07	-0.799278358	0.799278358	M1	Male	trans
cg24430871_DPYSL5	6.17E-09	1.27E-07	-0.194426455	0.194426455	M1	Male	trans
cg06032500_GRAMD4P2	6.17E-09	1.27E-07	-0.808959967	0.808959967	M1	Male	trans
cg19687532_MBL2	6.17E-09	1.27E-07	-0.327040007	0.327040007	M1	Male	trans
cg19687532_PRAMEF25	6.17E-09	1.27E-07	-0.362032908	0.362032908	M1	Male	trans
cg19687532_PRAMEF9	6.17E-09	1.27E-07	-0.362032908	0.362032908	M1	Male	trans
cg19687532_RPL23AP31	6.17E-09	1.27E-07	-0.577604705	0.577604705	M1	Male	trans
cg19687532_RPL18AP8	6.17E-09	1.27E-07	-0.664448363	0.664448363	M1	Male	trans
cg19687532_ELOVL2-AS1	6.17E-09	1.27E-07	-0.664448363	0.664448363	M1	Male	trans
cg19687532_RAB1AP2	6.17E-09	1.27E-07	-0.512373221	0.512373221	M1	Male	trans
cg19687532_RPL36AP26	6.17E-09	1.27E-07	-0.32271027	0.32271027	M1	Male	trans
cg19687532_LINC00972	6.17E-09	1.27E-07	-0.664448363	0.664448363	M1	Male	trans
cg19687532_LUZP4P1	6.17E-09	1.27E-07	-0.810737546	0.810737546	M1	Male	trans
cg19687532_LINC01784	6.17E-09	1.27E-07	-1.142301637	1.142301637	M1	Male	trans
cg19687532_PRAMEF11	6.17E-09	1.27E-07	-1.142301637	1.142301637	M1	Male	trans
cg19687532_PRAMEF4	6.17E-09	1.27E-07	-1.110131925	1.110131925	M1	Male	trans
cg19687532_DPY19L4P2	6.17E-09	1.27E-07	-1.142301637	1.142301637	M1	Male	trans
cg19687532_BSX	6.17E-09	1.27E-07	-0.518593457	0.518593457	M1	Male	trans
cg19687532_IGLL3P	6.17E-09	1.27E-07	-0.460759239	0.460759239	M1	Male	trans
cg19687532_CKS1BP6	6.17E-09	1.27E-07	-1.142301637	1.142301637	M1	Male	trans
cg19687532_ENSG00000224548	6.17E-09	1.27E-07	-1.142301637	1.142301637	M1	Male	trans
cg19687532_ENSG00000230355	6.17E-09	1.27E-07	-0.645738751	0.645738751	M1	Male	trans
cg19687532_ENSG00000234791	6.17E-09	1.27E-07	-0.435921025	0.435921025	M1	Male	trans
cg19687532_ENSG00000240573	6.17E-09	1.27E-07	-0.320117742	0.320117742	M1	Male	trans
cg19687532_ENSG00000223897	6.17E-09	1.27E-07	-0.365067376	0.365067376	M1	Male	trans
cg09472901_Y_RNA	6.17E-09	1.27E-07	-1.026785777	1.026785777	M1	Male	trans
cg14203970_TESPA1	6.18E-09	1.27E-07	-2.053121894	2.053121894	M1	Male	trans
cg13180315_RNU6-31P	6.18E-09	1.27E-07	0.813084889	0.813084889	M1	Male	trans
cg14357008_ENSG00000232615	6.18E-09	1.27E-07	-0.722078878	0.722078878	M1	Male	trans
cg14611230_IFI30	6.18E-09	1.27E-07	-0.706571353	0.706571353	M1	Male	trans
cg17486758_PIN1P1	6.18E-09	1.27E-07	-1.043387411	1.043387411	M1	Male	trans
cg27146574_ANKRD30BP3	6.19E-09	1.27E-07	-0.533888288	0.533888288	M1	Male	trans
cg08860070_RNU6-1144P	6.19E-09	1.27E-07	0.668912299	0.668912299	M1	Male	trans
cg16422816_ENSG00000242140	6.19E-09	1.27E-07	-0.920647501	0.920647501	M1	Male	trans
cg09363777_ENSG00000230964	6.19E-09	1.27E-07	-0.777122652	0.777122652	M1	Male	trans
cg08656369_ENSG00000238153	6.19E-09	1.27E-07	-0.702479412	0.702479412	M1	Male	trans
cg02241545_ENSG00000241877	6.19E-09	1.27E-07	-1.183688651	1.183688651	M1	Male	trans
cg23974730_TMEM156	6.19E-09	1.27E-07	1.068641375	1.068641375	M1	Male	trans
cg27015302_KRT76	6.19E-09	1.27E-07	-1.036973719	1.036973719	M1	Male	trans
cg08406402_KRTAP26-1	6.19E-09	1.27E-07	-1.267501983	1.267501983	M1	Male	trans
cg11425656_LINC01854	6.20E-09	1.27E-07	-0.557585592	0.557585592	M1	Male	trans
cg01442214_ENSG00000232153	6.20E-09	1.27E-07	-0.741894489	0.741894489	M1	Male	trans
cg08955483_LINC01405	6.20E-09	1.27E-07	-0.830525998	0.830525998	M1	Male	trans
cg20983125_SLC38A11	6.20E-09	1.27E-07	-1.023114157	1.023114157	M1	Male	trans
cg02491754_HSD11B2	6.20E-09	1.27E-07	0.788896528	0.788896528	M1	Male	trans
cg06503255_PHACTR3	6.20E-09	1.27E-07	-0.871972668	0.871972668	M1	Male	trans
cg18927032_GPM6A	6.20E-09	1.27E-07	-0.705583433	0.705583433	M1	Male	trans
cg19776984_MTCO2P23	6.20E-09	1.27E-07	-1.369428135	1.369428135	M1	Male	trans
cg21018156_GALNT13	6.20E-09	1.27E-07	-0.678520358	0.678520358	M1	Male	trans
cg19703425_CCR4	6.21E-09	1.27E-07	-0.859065895	0.859065895	M1	Male	trans
cg19703425_TNFSF8	6.21E-09	1.27E-07	-1.24504635	1.24504635	M1	Male	trans
cg04060288_ENSG00000228933	6.21E-09	1.27E-07	-1.73199389	1.73199389	M1	Male	trans
cg21204600_U3	6.21E-09	1.27E-07	-0.873964831	0.873964831	M1	Male	trans
cg07330196_BCHE	6.21E-09	1.27E-07	-0.783696187	0.783696187	M1	Male	trans
cg10548700_PPIAP8	6.21E-09	1.27E-07	0.59032033	0.59032033	M1	Male	trans
cg02345327_MIR595	6.21E-09	1.27E-07	-1.136362805	1.136362805	M1	Male	trans
cg00413587_RNU2-59P	6.21E-09	1.27E-07	-1.440339867	1.440339867	M1	Male	trans
cg23878076_VN1R36P	6.21E-09	1.27E-07	-0.588751762	0.588751762	M1	Male	trans
cg23878076_SNORD115-15	6.21E-09	1.27E-07	-0.403958382	0.403958382	M1	Male	trans
cg23878076_Y_RNA	6.21E-09	1.27E-07	-0.642859333	0.642859333	M1	Male	trans
cg23878076_RPS15AP7	6.21E-09	1.27E-07	-0.833663458	0.833663458	M1	Male	trans
cg23878076_RPL37P11	6.21E-09	1.27E-07	-1.017208115	1.017208115	M1	Male	trans
cg23878076_LINC01867	6.21E-09	1.27E-07	-0.348212319	0.348212319	M1	Male	trans
cg23878076_RNU6-910P	6.21E-09	1.27E-07	-1.017208115	1.017208115	M1	Male	trans
cg23878076_DEFB130D	6.21E-09	1.27E-07	-1.433211647	1.433211647	M1	Male	trans
cg23878076_OR4B1	6.21E-09	1.27E-07	-0.480914223	0.480914223	M1	Male	trans
cg23878076_BOLA2	6.21E-09	1.27E-07	-1.433211647	1.433211647	M1	Male	trans
cg23878076_SLC35G4	6.21E-09	1.27E-07	-1.433211647	1.433211647	M1	Male	trans
cg23878076_KRT18P2	6.21E-09	1.27E-07	-1.021472657	1.021472657	M1	Male	trans
cg23878076_ENSG00000228365	6.21E-09	1.27E-07	-0.253387748	0.253387748	M1	Male	trans
cg23878076_ENSG00000229288	6.21E-09	1.27E-07	-0.279448561	0.279448561	M1	Male	trans
cg23878076_ENSG00000230015	6.21E-09	1.27E-07	-0.961828446	0.961828446	M1	Male	trans
cg23878076_ENSG00000233407	6.21E-09	1.27E-07	-0.724703322	0.724703322	M1	Male	trans
cg23878076_SNORD36B	6.21E-09	1.27E-07	-0.036116338	0.036116338	M1	Male	trans
cg23878076_ENSG00000223563	6.21E-09	1.27E-07	-0.343659352	0.343659352	M1	Male	trans
cg22108143_RND1	6.22E-09	1.28E-07	-1.617937934	1.617937934	M1	Male	trans
cg17323715_NUP210L	6.22E-09	1.28E-07	-0.855397744	0.855397744	M1	Male	trans
cg11868136_LINC02535	6.22E-09	1.28E-07	-0.671529714	0.671529714	M1	Male	trans
cg02129159_PEG10	6.22E-09	1.28E-07	-0.905435007	0.905435007	M1	Male	trans
cg11815008_PDE2A	6.22E-09	1.28E-07	-0.764003025	0.764003025	M1	Male	trans
cg22595097_RN7SKP263	6.22E-09	1.28E-07	-1.010365032	1.010365032	M1	Male	trans
cg10039163_RNU6ATAC3P	6.23E-09	1.28E-07	-0.705242283	0.705242283	M1	Male	trans
cg14938738_LINC00574	6.23E-09	1.28E-07	-0.508890162	0.508890162	M1	Male	trans
cg14579235_OR2C3	6.23E-09	1.28E-07	-0.752595606	0.752595606	M1	Male	trans
ch.22.48274842R_RNU6-1240P	6.23E-09	1.28E-07	0.821897298	0.821897298	M1	Male	trans
ch.22.48274842R_RPS8P4	6.23E-09	1.28E-07	0.521309139	0.521309139	M1	Male	trans
ch.22.48274842R_RPL31P13	6.23E-09	1.28E-07	0.970981678	0.970981678	M1	Male	trans
ch.22.48274842R_LINC01247	6.23E-09	1.28E-07	0.970981678	0.970981678	M1	Male	trans
ch.22.48274842R_LINC01795	6.23E-09	1.28E-07	0.970981678	0.970981678	M1	Male	trans
ch.22.48274842R_IGKV1OR2-3	6.23E-09	1.28E-07	1.36808017	1.36808017	M1	Male	trans
ch.22.48274842R_DNAJC17P1	6.23E-09	1.28E-07	0.970981678	0.970981678	M1	Male	trans
ch.22.48274842R_SNRPGP8	6.23E-09	1.28E-07	0.483745375	0.483745375	M1	Male	trans
ch.22.48274842R_RNU2-16P	6.23E-09	1.28E-07	0.522081814	0.522081814	M1	Male	trans
ch.22.48274842R_RNU2-48P	6.23E-09	1.28E-07	0.795778102	0.795778102	M1	Male	trans
ch.22.48274842R_MIR548A1	6.23E-09	1.28E-07	1.36808017	1.36808017	M1	Male	trans
ch.22.48274842R_RPS29P15	6.23E-09	1.28E-07	1.36808017	1.36808017	M1	Male	trans
ch.22.48274842R_RPL30P12	6.23E-09	1.28E-07	1.36808017	1.36808017	M1	Male	trans
ch.22.48274842R_MIR1-1HG	6.23E-09	1.28E-07	0.970981678	0.970981678	M1	Male	trans
ch.22.48274842R_ENSG00000220204	6.23E-09	1.28E-07	1.36808017	1.36808017	M1	Male	trans
ch.22.48274842R_RPL19P20	6.23E-09	1.28E-07	0.561996277	0.561996277	M1	Male	trans
ch.22.48274842R_ENSG00000234932	6.23E-09	1.28E-07	0.795778102	0.795778102	M1	Male	trans
ch.22.48274842R_ENSG00000237163	6.23E-09	1.28E-07	0.561996277	0.561996277	M1	Male	trans
ch.22.48274842R_RNU1-148P	6.23E-09	1.28E-07	0.490084043	0.490084043	M1	Male	trans
cg09024862_ANKRD20A19P	6.23E-09	1.28E-07	-1.00653202	1.00653202	M1	Male	trans
cg12377084_DIPK1B	6.23E-09	1.28E-07	-0.529421381	0.529421381	M1	Male	trans
cg13799853_ZNF80	6.23E-09	1.28E-07	0.723117642	0.723117642	M1	Male	trans
cg10034640_LINC02648	6.23E-09	1.28E-07	-0.621711936	0.621711936	M1	Male	trans
cg06320570_ENSG00000234913	6.23E-09	1.28E-07	-1.886364329	1.886364329	M1	Male	trans
cg26459473_RPL12P18	6.23E-09	1.28E-07	-0.523893949	0.523893949	M1	Male	trans
cg13799853_ENSG00000226798	6.23E-09	1.28E-07	0.959341432	0.959341432	M1	Male	trans
cg17466637_LINC01069	6.24E-09	1.28E-07	-0.716972468	0.716972468	M1	Male	trans
cg00530579_CCL21	6.24E-09	1.28E-07	-0.809988776	0.809988776	M1	Male	trans
cg17896072_IGKV1D-33	6.24E-09	1.28E-07	-1.023868402	1.023868402	M1	Male	trans
cg02327812_CTSL3P	6.24E-09	1.28E-07	-0.668522723	0.668522723	M1	Male	trans
cg17146522_RPL21P41	6.24E-09	1.28E-07	-1.474012872	1.474012872	M1	Male	trans
cg00095099_RNY4P9	6.24E-09	1.28E-07	-1.384727969	1.384727969	M1	Male	trans
cg07914385_GAPDHP23	6.24E-09	1.28E-07	-0.292791987	0.292791987	M1	Male	trans
cg15644305_MLC1	6.24E-09	1.28E-07	-0.764080539	0.764080539	M1	Male	trans
cg14203970_SNX29P1	6.24E-09	1.28E-07	-2.555380772	2.555380772	M1	Male	trans
cg17300451_H19	6.24E-09	1.28E-07	-0.625666463	0.625666463	M1	Male	trans
cg17735372_SNORD115-37	6.24E-09	1.28E-07	-1.575205408	1.575205408	M1	Male	trans
cg13363608_SULT1A4	6.24E-09	1.28E-07	-1.024743855	1.024743855	M1	Male	trans
cg03214444_MIR147A	6.25E-09	1.28E-07	-1.227579625	1.227579625	M1	Male	trans
cg09435929_ENSG00000231583	6.25E-09	1.28E-07	0.415224588	0.415224588	M1	Male	trans
cg19653415_IGLV7-43	6.25E-09	1.28E-07	-1.377166009	1.377166009	M1	Male	trans
cg27380499_VCAM1	6.25E-09	1.28E-07	0.710978644	0.710978644	M1	Male	trans
cg16596598_CNR2	6.25E-09	1.28E-07	-0.773928939	0.773928939	M1	Male	trans
cg04463911_RAC1P7	6.25E-09	1.28E-07	-1.082491158	1.082491158	M1	Male	trans
cg16348536_RNU6ATAC4P	6.25E-09	1.28E-07	-0.817242517	0.817242517	M1	Male	trans
cg03559183_ENSG00000231883	6.25E-09	1.28E-07	-0.617305465	0.617305465	M1	Male	trans
cg07244649_ENSG00000228543	6.25E-09	1.28E-07	0.521346403	0.521346403	M1	Male	trans
cg14229362_MS4A18	6.25E-09	1.28E-07	0.652501805	0.652501805	M1	Male	trans
cg02877478_TMEFF1	6.26E-09	1.28E-07	0.683223305	0.683223305	M1	Male	trans
cg14429748_MOB4P1	6.26E-09	1.28E-07	-1.757476741	1.757476741	M1	Male	trans
cg08764590_ODAM	6.26E-09	1.28E-07	-1.056349081	1.056349081	M1	Male	trans
cg02562282_CSF3	6.26E-09	1.28E-07	-0.83342296	0.83342296	M1	Male	trans
cg15465092_RNA5SP450	6.26E-09	1.28E-07	0.207609628	0.207609628	M1	Male	trans
cg07850274_ENSG00000231995	6.26E-09	1.28E-07	-0.822455272	0.822455272	M1	Male	trans
cg22783940_ABCF2P2	6.27E-09	1.28E-07	-0.484424991	0.484424991	M1	Male	trans
cg00095099_IL6	6.27E-09	1.28E-07	-1.561427987	1.561427987	M1	Male	trans
cg01716040_EMX2OS	6.27E-09	1.28E-07	-0.398931903	0.398931903	M1	Male	trans
cg09918713_PPP1R2C	6.27E-09	1.29E-07	0.83858161	0.83858161	M1	Male	trans
cg13028038_RNA5SP130	6.27E-09	1.29E-07	-0.971278183	0.971278183	M1	Male	trans
cg13028038_NPM1P38	6.27E-09	1.29E-07	-0.436718176	0.436718176	M1	Male	trans
cg08129093_EMX2OS	6.27E-09	1.29E-07	-0.438189567	0.438189567	M1	Male	trans
cg22646311_C12orf77	6.28E-09	1.29E-07	0.902416063	0.902416063	M1	Male	trans
cg19351336_KRT18P23	6.28E-09	1.29E-07	-0.901163706	0.901163706	M1	Male	trans
cg23641366_LINC01079	6.28E-09	1.29E-07	-0.908453086	0.908453086	M1	Male	trans
cg17653352_MTX1P1	6.28E-09	1.29E-07	-0.612911361	0.612911361	M1	Male	trans
cg16963484_ENSG00000231965	6.28E-09	1.29E-07	-0.588596817	0.588596817	M1	Male	trans
cg11170217_LINC01168	6.28E-09	1.29E-07	-1.25032639	1.25032639	M1	Male	trans
cg20511807_RNU2-64P	6.28E-09	1.29E-07	0.63091225	0.63091225	M1	Male	trans
cg20983125_P2RY10	6.28E-09	1.29E-07	-0.838174715	0.838174715	M1	Male	trans
cg02697258_ENSG00000226918	6.28E-09	1.29E-07	-0.663938224	0.663938224	M1	Male	trans
cg23601496_CCDC182	6.28E-09	1.29E-07	-0.436725882	0.436725882	M1	Male	trans
cg25938960_REEP1	6.28E-09	1.29E-07	-1.282252537	1.282252537	M1	Male	trans
cg18626958_RNA5SP97	6.28E-09	1.29E-07	-0.628275509	0.628275509	M1	Male	trans
cg00530579_LINC02810	6.29E-09	1.29E-07	-0.272106811	0.272106811	M1	Male	trans
cg00530579_RPL36AP10	6.29E-09	1.29E-07	-0.858562988	0.858562988	M1	Male	trans
cg00530579_LINC01774	6.29E-09	1.29E-07	-0.609356783	0.609356783	M1	Male	trans
cg00530579_IGKV1D-35	6.29E-09	1.29E-07	-0.858562988	0.858562988	M1	Male	trans
cg00530579_HMGN2P22	6.29E-09	1.29E-07	-0.858562988	0.858562988	M1	Male	trans
cg00530579_RNU6-474P	6.29E-09	1.29E-07	-0.741562488	0.741562488	M1	Male	trans
cg00530579_LINC01940	6.29E-09	1.29E-07	-0.858562988	0.858562988	M1	Male	trans
cg00530579_CDYLP1	6.29E-09	1.29E-07	-0.858562988	0.858562988	M1	Male	trans
cg00530579_RPL7AP23	6.29E-09	1.29E-07	-0.858562988	0.858562988	M1	Male	trans
cg00530579_LINC02045	6.29E-09	1.29E-07	-0.858562988	0.858562988	M1	Male	trans
cg00530579_OTOL1	6.29E-09	1.29E-07	-0.858562988	0.858562988	M1	Male	trans
cg00530579_MEMO1P3	6.29E-09	1.29E-07	-0.609356783	0.609356783	M1	Male	trans
cg00530579_RNU6ATAC5P	6.29E-09	1.29E-07	-0.350994704	0.350994704	M1	Male	trans
cg00530579_RNU6-456P	6.29E-09	1.29E-07	-0.346310306	0.346310306	M1	Male	trans
cg00530579_RNU1-105P	6.29E-09	1.29E-07	-0.858562988	0.858562988	M1	Male	trans
cg00530579_GFRAL	6.29E-09	1.29E-07	-0.858562988	0.858562988	M1	Male	trans
cg00530579_RNU6-829P	6.29E-09	1.29E-07	-0.307560938	0.307560938	M1	Male	trans
cg00530579_C10orf120	6.29E-09	1.29E-07	-0.49940467	0.49940467	M1	Male	trans
cg00530579_RNU6-600P	6.29E-09	1.29E-07	-0.858562988	0.858562988	M1	Male	trans
cg00530579_RPS29P1	6.29E-09	1.29E-07	-0.858562988	0.858562988	M1	Male	trans
cg00530579_IGHD6-25	6.29E-09	1.29E-07	-0.49940467	0.49940467	M1	Male	trans
cg00530579_IGHD5-24	6.29E-09	1.29E-07	-0.609356783	0.609356783	M1	Male	trans
cg00530579_KRTAP4-5	6.29E-09	1.29E-07	-0.751341757	0.751341757	M1	Male	trans
cg00530579_KRTAP4-3	6.29E-09	1.29E-07	-0.858562988	0.858562988	M1	Male	trans
cg00530579_KRTAP9-3	6.29E-09	1.29E-07	-0.434132286	0.434132286	M1	Male	trans
cg00530579_RNU7-186P	6.29E-09	1.29E-07	-0.858562988	0.858562988	M1	Male	trans
cg00530579_POTEH-AS1	6.29E-09	1.29E-07	-0.573054905	0.573054905	M1	Male	trans
cg00530579_Y_RNA	6.29E-09	1.29E-07	-0.858562988	0.858562988	M1	Male	trans
cg00530579_ENSG00000201500	6.29E-09	1.29E-07	-0.609356783	0.609356783	M1	Male	trans
cg00530579_RNA5SP513	6.29E-09	1.29E-07	-0.609356783	0.609356783	M1	Male	trans
cg00530579_RNA5SP505	6.29E-09	1.29E-07	-0.609356783	0.609356783	M1	Male	trans
cg00530579_ENSG00000212608	6.29E-09	1.29E-07	-0.434132286	0.434132286	M1	Male	trans
cg00530579_ENSG00000216368	6.29E-09	1.29E-07	-0.858562988	0.858562988	M1	Male	trans
cg00530579_KRT8P27	6.29E-09	1.29E-07	-0.655283414	0.655283414	M1	Male	trans
cg00530579_ENSG00000229486	6.29E-09	1.29E-07	-0.858562988	0.858562988	M1	Male	trans
cg00530579_ENSG00000232515	6.29E-09	1.29E-07	-0.858562988	0.858562988	M1	Male	trans
cg00530579_ENSG00000232663	6.29E-09	1.29E-07	-0.858562988	0.858562988	M1	Male	trans
cg00530579_ENSG00000232895	6.29E-09	1.29E-07	-0.78028627	0.78028627	M1	Male	trans
cg00530579_ENSG00000235168	6.29E-09	1.29E-07	-0.524487059	0.524487059	M1	Male	trans
cg00530579_RNU6-777P	6.29E-09	1.29E-07	-0.240603039	0.240603039	M1	Male	trans
cg00530579_IGKV2D-26	6.29E-09	1.29E-07	-0.51608454	0.51608454	M1	Male	trans
cg00530579_PRL	6.29E-09	1.29E-07	-0.705381473	0.705381473	M1	Male	trans
cg00530579_MIR548XHG	6.29E-09	1.29E-07	-0.834383977	0.834383977	M1	Male	trans
cg00530579_ENSG00000197476	6.29E-09	1.29E-07	-0.593249991	0.593249991	M1	Male	trans
cg00530579_MIR1269A	6.29E-09	1.29E-07	-0.32267617	0.32267617	M1	Male	trans
cg00530579_LINC00410	6.29E-09	1.29E-07	-0.170206318	0.170206318	M1	Male	trans
cg00530579_KRTAP4-6	6.29E-09	1.29E-07	-0.288090844	0.288090844	M1	Male	trans
cg00530579_RNU1-138P	6.29E-09	1.29E-07	-0.06567587	0.06567587	M1	Male	trans
cg22773831_SNORD115-39	6.29E-09	1.29E-07	-0.813910096	0.813910096	M1	Male	trans
cg13180315_SLC9B1P3	6.29E-09	1.29E-07	0.607197011	0.607197011	M1	Male	trans
cg17355385_ENSG00000232668	6.29E-09	1.29E-07	0.461472354	0.461472354	M1	Male	trans
cg01569860_RAP1BP1	6.29E-09	1.29E-07	-0.531637013	0.531637013	M1	Male	trans
cg20821566_RPL7P5	6.29E-09	1.29E-07	-1.274433665	1.274433665	M1	Male	trans
cg09024862_CDH23-AS1	6.30E-09	1.29E-07	-0.920873386	0.920873386	M1	Male	trans
cg09777060_MTND4P22	6.30E-09	1.29E-07	-0.652359505	0.652359505	M1	Male	trans
cg12624031_TCF23	6.30E-09	1.29E-07	-0.632927972	0.632927972	M1	Male	trans
cg00132509_OR6T1	6.30E-09	1.29E-07	-0.230577156	0.230577156	M1	Male	trans
cg01704040_RNU4-50P	6.30E-09	1.29E-07	-0.557875954	0.557875954	M1	Male	trans
cg04060288_RPL12P10	6.30E-09	1.29E-07	-0.809422168	0.809422168	M1	Male	trans
cg19776984_ENSG00000225279	6.30E-09	1.29E-07	-1.47831038	1.47831038	M1	Male	trans
cg00516582_RN7SKP108	6.31E-09	1.29E-07	-0.350507477	0.350507477	M1	Male	trans
cg12156661_IGKV3-11	6.31E-09	1.29E-07	-0.858761249	0.858761249	M1	Male	trans
cg23579481_SERPINA5	6.31E-09	1.29E-07	-1.732009543	1.732009543	M1	Male	trans
cg06320570_ENSG00000231965	6.31E-09	1.29E-07	-1.569270363	1.569270363	M1	Male	trans
cg14267705_PTPRG-AS1	6.31E-09	1.29E-07	-1.073073803	1.073073803	M1	Male	trans
cg10738774_FFAR2	6.31E-09	1.29E-07	-0.433430312	0.433430312	M1	Male	trans
cg14579235_ENSG00000235403	6.31E-09	1.29E-07	-0.556974741	0.556974741	M1	Male	trans
cg20807401_MIR1226	6.31E-09	1.29E-07	-1.230727483	1.230727483	M1	Male	trans
cg14560276_RUNDC3B	6.32E-09	1.29E-07	-1.256789547	1.256789547	M1	Male	trans
cg16977073_IGHV2-26	6.32E-09	1.29E-07	-1.124988447	1.124988447	M1	Male	trans
cg07244649_RNU6-1120P	6.32E-09	1.29E-07	0.735763345	0.735763345	M1	Male	trans
cg03211192_RPA3P2	6.32E-09	1.29E-07	0.767725643	0.767725643	M1	Male	trans
cg04329977_OR5G5P	6.32E-09	1.29E-07	0.682487131	0.682487131	M1	Male	trans
cg15691584_ENSG00000203462	6.32E-09	1.29E-07	-0.786409181	0.786409181	M1	Male	trans
cg00028598_ENSG00000234805	6.32E-09	1.29E-07	-0.784406645	0.784406645	M1	Male	trans
cg16122815_SNORA63	6.33E-09	1.29E-07	-1.101930953	1.101930953	M1	Male	trans
cg06067437_LINC01643	6.33E-09	1.29E-07	0.558788905	0.558788905	M1	Male	trans
cg23974730_FCRL3	6.33E-09	1.29E-07	1.187826772	1.187826772	M1	Male	trans
cg10678896_RPL5P33	6.33E-09	1.29E-07	-1.308419819	1.308419819	M1	Male	trans
cg26110038_RNU6-116P	6.33E-09	1.29E-07	-1.749250733	1.749250733	M1	Male	trans
cg01080012_RNU1-52P	6.33E-09	1.30E-07	-1.773248626	1.773248626	M1	Male	trans
cg10295807_COL4A3	6.33E-09	1.30E-07	-0.89846858	0.89846858	M1	Male	trans
cg14320054_TRBV7-6	6.34E-09	1.30E-07	0.477815208	0.477815208	M1	Male	trans
cg15315714_ENSG00000228984	6.34E-09	1.30E-07	-0.737307025	0.737307025	M1	Male	trans
cg19483581_MAPT	6.34E-09	1.30E-07	-0.882933449	0.882933449	M1	Male	trans
cg24555207_LINC01034	6.34E-09	1.30E-07	-0.80309744	0.80309744	M1	Male	trans
cg20807401_UGT2A3	6.34E-09	1.30E-07	-0.538650491	0.538650491	M1	Male	trans
cg11815008_OR51B4	6.35E-09	1.30E-07	-0.732494378	0.732494378	M1	Male	trans
cg08955483_APLP1	6.35E-09	1.30E-07	-0.124527392	0.124527392	M1	Male	trans
cg03524173_ENSG00000235615	6.35E-09	1.30E-07	-0.728437209	0.728437209	M1	Male	trans
cg07443778_BMP2	6.35E-09	1.30E-07	-1.016743708	1.016743708	M1	Male	trans
cg20375654_CLCA1	6.35E-09	1.30E-07	-0.679769425	0.679769425	M1	Male	trans
cg03214444_RNU2-61P	6.35E-09	1.30E-07	-1.628735293	1.628735293	M1	Male	trans
cg24443367_MIR218-2	6.35E-09	1.30E-07	-1.410766007	1.410766007	M1	Male	trans
cg24443367_ACTBP12	6.35E-09	1.30E-07	-1.576362618	1.576362618	M1	Male	trans
cg24443367_MTND5P18	6.35E-09	1.30E-07	-1.576362618	1.576362618	M1	Male	trans
cg24443367_RNA5SP113	6.35E-09	1.30E-07	-0.481491635	0.481491635	M1	Male	trans
cg24443367_RN7SL868P	6.35E-09	1.30E-07	-1.576362618	1.576362618	M1	Male	trans
cg24443367_MTND1P2	6.35E-09	1.30E-07	-1.576362618	1.576362618	M1	Male	trans
cg24443367_H3P29	6.35E-09	1.30E-07	-1.576362618	1.576362618	M1	Male	trans
cg24443367_SKP2P1	6.35E-09	1.30E-07	-1.576362618	1.576362618	M1	Male	trans
cg24443367_ENSG00000232897	6.35E-09	1.30E-07	-0.27197837	0.27197837	M1	Male	trans
cg24443367_LINC02778	6.35E-09	1.30E-07	-1.006720738	1.006720738	M1	Male	trans
cg24443367_NDUFS5P2	6.35E-09	1.30E-07	-0.797087595	0.797087595	M1	Male	trans
cg24443367_ZNF734P	6.35E-09	1.30E-07	-1.514412355	1.514412355	M1	Male	trans
cg24443367_BHLHA9	6.35E-09	1.30E-07	-0.65580649	0.65580649	M1	Male	trans
cg24443367_SPEM1	6.35E-09	1.30E-07	-1.382807724	1.382807724	M1	Male	trans
cg24443367_CTNNA2-AS1	6.35E-09	1.30E-07	-0.601565809	0.601565809	M1	Male	trans
cg24443367_MTND5P29	6.35E-09	1.30E-07	-1.118808133	1.118808133	M1	Male	trans
cg24443367_RNU6-169P	6.35E-09	1.30E-07	-1.414137853	1.414137853	M1	Male	trans
cg24443367_PHOX2B	6.35E-09	1.30E-07	-0.3829922	0.3829922	M1	Male	trans
cg24443367_LINC02433	6.35E-09	1.30E-07	-0.707068926	0.707068926	M1	Male	trans
cg24443367_FUNDC2P3	6.35E-09	1.30E-07	-0.916930806	0.916930806	M1	Male	trans
cg24443367_ASB10	6.35E-09	1.30E-07	-0.707068926	0.707068926	M1	Male	trans
cg24443367_LINC02247	6.35E-09	1.30E-07	-0.916930806	0.916930806	M1	Male	trans
cg24443367_SORCS3	6.35E-09	1.30E-07	-0.962983269	0.962983269	M1	Male	trans
cg24443367_IGF2-AS	6.35E-09	1.30E-07	-0.707068926	0.707068926	M1	Male	trans
cg24443367_NEK2P2	6.35E-09	1.30E-07	-0.378083453	0.378083453	M1	Male	trans
cg24443367_SMSP1	6.35E-09	1.30E-07	-0.916930806	0.916930806	M1	Male	trans
cg24443367_ENSG00000227679	6.35E-09	1.30E-07	-0.156969107	0.156969107	M1	Male	trans
cg24443367_CT45A5	6.35E-09	1.30E-07	-0.36609398	0.36609398	M1	Male	trans
cg24443367_ENSG00000230621	6.35E-09	1.30E-07	-1.118808133	1.118808133	M1	Male	trans
cg24443367_LINC01114	6.35E-09	1.30E-07	-0.317921124	0.317921124	M1	Male	trans
cg17735372_OR2T5	6.35E-09	1.30E-07	-1.485582475	1.485582475	M1	Male	trans
cg00028598_RN7SL352P	6.35E-09	1.30E-07	-1.498500676	1.498500676	M1	Male	trans
cg14203970_LINC01781	6.36E-09	1.30E-07	-2.034707455	2.034707455	M1	Male	trans
cg17104484_OR2H5P	6.36E-09	1.30E-07	-0.838700662	0.838700662	M1	Male	trans
cg05597431_ENSG00000224567	6.36E-09	1.30E-07	-1.052714421	1.052714421	M1	Male	trans
cg27380499_GAB4	6.36E-09	1.30E-07	0.604289029	0.604289029	M1	Male	trans
cg01821644_ELOA2	6.36E-09	1.30E-07	-0.858425579	0.858425579	M1	Male	trans
cg20695805_ENSG00000230537	6.36E-09	1.30E-07	0.764038567	0.764038567	M1	Male	trans
cg02514711_ERC2	6.37E-09	1.30E-07	0.30058333	0.30058333	M1	Male	trans
cg11170217_ENSG00000196826	6.37E-09	1.30E-07	-1.824908177	1.824908177	M1	Male	trans
cg12513911_OR7E149P	6.37E-09	1.30E-07	1.514712029	1.514712029	M1	Male	trans
cg02697258_ENSG00000224475	6.37E-09	1.30E-07	-0.711460729	0.711460729	M1	Male	trans
cg05735659_NIP7P2	6.37E-09	1.30E-07	0.957787293	0.957787293	M1	Male	trans
cg06502685_PYGO1	6.37E-09	1.30E-07	-0.563746268	0.563746268	M1	Male	trans
cg11086960_NDUFS6P1	6.37E-09	1.30E-07	-0.876861692	0.876861692	M1	Male	trans
cg14591380_BRINP2	6.38E-09	1.30E-07	-0.122709247	0.122709247	M1	Male	trans
cg17840774_NCCRP1	6.38E-09	1.30E-07	-0.517777573	0.517777573	M1	Male	trans
cg03134747_RNU6-23P	6.38E-09	1.30E-07	-0.905547373	0.905547373	M1	Male	trans
cg04726019_GSX2	6.38E-09	1.30E-07	-0.917906639	0.917906639	M1	Male	trans
cg22203300_LECT2	6.38E-09	1.31E-07	-0.670977484	0.670977484	M1	Male	trans
cg03005781_PARP4P1	6.39E-09	1.31E-07	-1.011889678	1.011889678	M1	Male	trans
cg16237565_TRBV23-1	6.39E-09	1.31E-07	-0.954882626	0.954882626	M1	Male	trans
cg19703425_SEPHS1P1	6.39E-09	1.31E-07	-1.532617836	1.532617836	M1	Male	trans
cg26015683_ENSG00000237422	6.39E-09	1.31E-07	0.642311227	0.642311227	M1	Male	trans
cg13434714_RPL15P13	6.40E-09	1.31E-07	1.372196624	1.372196624	M1	Male	trans
cg00095099_IGHV6-1	6.40E-09	1.31E-07	-2.189663796	2.189663796	M1	Male	trans
cg26127219_MIR101-2	6.40E-09	1.31E-07	-0.380234803	0.380234803	M1	Male	trans
cg15031917_CDK5R2	6.40E-09	1.31E-07	0.130542492	0.130542492	M1	Male	trans
cg17300451_PPIAP78	6.40E-09	1.31E-07	-1.038093734	1.038093734	M1	Male	trans
cg15001471_LINC00839	6.40E-09	1.31E-07	-1.300727137	1.300727137	M1	Male	trans
cg24101364_LINC02667	6.40E-09	1.31E-07	-0.643635355	0.643635355	M1	Male	trans
cg01616178_OR12D3	6.40E-09	1.31E-07	1.32194541	1.32194541	M1	Male	trans
cg04015129_SYT1	6.41E-09	1.31E-07	-1.247645217	1.247645217	M1	Male	trans
cg06422353_NBPF7	6.41E-09	1.31E-07	-0.747089778	0.747089778	M1	Male	trans
cg06422353_ENSG00000220748	6.41E-09	1.31E-07	-0.757385404	0.757385404	M1	Male	trans
cg06422353_ENSG00000230977	6.41E-09	1.31E-07	-0.757385404	0.757385404	M1	Male	trans
cg06422353_MTND3P17	6.41E-09	1.31E-07	-0.430438092	0.430438092	M1	Male	trans
cg06422353_VGLL2	6.41E-09	1.31E-07	-1.067130282	1.067130282	M1	Male	trans
cg06422353_MTND2P6	6.41E-09	1.31E-07	-1.067130282	1.067130282	M1	Male	trans
cg06422353_MYMK	6.41E-09	1.31E-07	-1.067130282	1.067130282	M1	Male	trans
cg06422353_LINC02629	6.41E-09	1.31E-07	-1.067130282	1.067130282	M1	Male	trans
cg06422353_ANKRD30BP1	6.41E-09	1.31E-07	-1.067130282	1.067130282	M1	Male	trans
cg06422353_ENSG00000219298	6.41E-09	1.31E-07	-1.067130282	1.067130282	M1	Male	trans
cg06422353_ENSG00000225378	6.41E-09	1.31E-07	-0.598103558	0.598103558	M1	Male	trans
cg06422353_ENSG00000226218	6.41E-09	1.31E-07	-1.067130282	1.067130282	M1	Male	trans
cg06422353_ENSG00000232835	6.41E-09	1.31E-07	-1.067130282	1.067130282	M1	Male	trans
cg06422353_ENSG00000233234	6.41E-09	1.31E-07	-1.067130282	1.067130282	M1	Male	trans
cg06422353_ENSG00000234173	6.41E-09	1.31E-07	-1.067130282	1.067130282	M1	Male	trans
cg06422353_ENSG00000238764	6.41E-09	1.31E-07	-0.620723061	0.620723061	M1	Male	trans
cg27651003_MIR449A	6.41E-09	1.31E-07	0.898464519	0.898464519	M1	Male	trans
cg14667780_RNU7-26P	6.41E-09	1.31E-07	-0.893890413	0.893890413	M1	Male	trans
cg02953382_GPR42	6.41E-09	1.31E-07	0.745602586	0.745602586	M1	Male	trans
cg25215565_SAGE1	6.41E-09	1.31E-07	-0.871691501	0.871691501	M1	Male	trans
cg03958058_LINC01937	6.41E-09	1.31E-07	-0.639865045	0.639865045	M1	Male	trans
cg17256156_KRTAP10-11	6.41E-09	1.31E-07	-1.136570413	1.136570413	M1	Male	trans
cg17653352_HNRNPA1P51	6.41E-09	1.31E-07	-1.139734996	1.139734996	M1	Male	trans
cg17653352_ACTRT2	6.41E-09	1.31E-07	-0.694012477	0.694012477	M1	Male	trans
cg03378057_HAPLN1	6.42E-09	1.31E-07	-0.485277388	0.485277388	M1	Male	trans
cg20375654_ENSG00000236817	6.42E-09	1.31E-07	-0.697188947	0.697188947	M1	Male	trans
cg13468092_TOMM20P1	6.42E-09	1.31E-07	-0.722620944	0.722620944	M1	Male	trans
cg22027573_PWWP3B	6.42E-09	1.31E-07	-1.098394244	1.098394244	M1	Male	trans
cg24430871_HECW1	6.42E-09	1.31E-07	-0.217573876	0.217573876	M1	Male	trans
cg05351147_ST8SIA3	6.42E-09	1.31E-07	-0.254042568	0.254042568	M1	Male	trans
cg27571590_LINC01794	6.42E-09	1.31E-07	-0.662681036	0.662681036	M1	Male	trans
cg09828310_ENSG00000232615	6.43E-09	1.31E-07	-0.711541471	0.711541471	M1	Male	trans
cg25300757_HELT	6.43E-09	1.31E-07	-0.913738903	0.913738903	M1	Male	trans
cg09799441_ENSG00000237473	6.43E-09	1.31E-07	-0.740810989	0.740810989	M1	Male	trans
cg22052629_ENSG00000235724	6.43E-09	1.31E-07	-0.724755732	0.724755732	M1	Male	trans
cg05056349_GOLGA6L11P	6.43E-09	1.31E-07	0.485613075	0.485613075	M1	Male	trans
cg19703425_LINC01891	6.43E-09	1.31E-07	-1.680795451	1.680795451	M1	Male	trans
cg15712577_CD72	6.43E-09	1.31E-07	-0.602807718	0.602807718	M1	Male	trans
cg21078196_NXF4	6.43E-09	1.31E-07	-1.347922009	1.347922009	M1	Male	trans
cg09396308_ZIC3	6.43E-09	1.31E-07	-0.841806185	0.841806185	M1	Male	trans
cg02621636_LCN1P2	6.43E-09	1.31E-07	-0.601775085	0.601775085	M1	Male	trans
cg17531430_TRAV8-2	6.43E-09	1.31E-07	-1.537176892	1.537176892	M1	Male	trans
cg07850274_ZNF22-AS1	6.44E-09	1.31E-07	-0.952541364	0.952541364	M1	Male	trans
cg04438156_GAPDHP64	6.44E-09	1.31E-07	-1.752927938	1.752927938	M1	Male	trans
cg04438156_NDUFA3P3	6.44E-09	1.31E-07	-2.21975278	2.21975278	M1	Male	trans
cg24952959_ERC2	6.44E-09	1.31E-07	0.408065788	0.408065788	M1	Male	trans
cg13856652_ENSG00000224330	6.44E-09	1.32E-07	-1.635251556	1.635251556	M1	Male	trans
cg00066022_SNORD114-18	6.44E-09	1.32E-07	-1.22504428	1.22504428	M1	Male	trans
cg00154829_NCOA7	6.45E-09	1.32E-07	-0.855690923	0.855690923	M1	Male	trans
cg15798563_CT47A5	6.45E-09	1.32E-07	-1.482371641	1.482371641	M1	Male	trans
cg18447344_RNU6-71P	6.45E-09	1.32E-07	-0.978523711	0.978523711	M1	Male	trans
cg06320570_CR2	6.45E-09	1.32E-07	-2.172103676	2.172103676	M1	Male	trans
cg06902555_AVPR1A	6.45E-09	1.32E-07	-1.044428149	1.044428149	M1	Male	trans
cg14938738_IGLV2-11	6.45E-09	1.32E-07	-0.54071002	0.54071002	M1	Male	trans
cg26930498_IGHD6-13	6.45E-09	1.32E-07	-1.047919897	1.047919897	M1	Male	trans
cg24243314_RNU6-174P	6.46E-09	1.32E-07	0.361752172	0.361752172	M1	Male	trans
cg06503255_SPEM2	6.46E-09	1.32E-07	-1.19161598	1.19161598	M1	Male	trans
cg08881019_ENSG00000235546	6.46E-09	1.32E-07	0.817558987	0.817558987	M1	Male	trans
cg02399454_ENSG00000230343	6.46E-09	1.32E-07	-0.470494867	0.470494867	M1	Male	trans
cg18947032_KLF7P1	6.46E-09	1.32E-07	0.526827074	0.526827074	M1	Male	trans
cg18204091_GATA5	6.46E-09	1.32E-07	0.511058601	0.511058601	M1	Male	trans
cg04112961_PRYP2	6.47E-09	1.32E-07	0.601097572	0.601097572	M1	Male	trans
cg21077610_FXYD6P2	6.47E-09	1.32E-07	-0.536710992	0.536710992	M1	Male	trans
cg17104484_ENSG00000228073	6.47E-09	1.32E-07	-0.573526832	0.573526832	M1	Male	trans
cg00169694_OR10J1	6.47E-09	1.32E-07	-1.041509123	1.041509123	M1	Male	trans
cg11056334_H3P27	6.47E-09	1.32E-07	-0.52413561	0.52413561	M1	Male	trans
cg14867071_SNORD28B	6.47E-09	1.32E-07	0.775463028	0.775463028	M1	Male	trans
cg08926056_VSIG4	6.48E-09	1.32E-07	0.509588712	0.509588712	M1	Male	trans
cg24429037_ENSG00000241746	6.48E-09	1.32E-07	-0.70646009	0.70646009	M1	Male	trans
cg24968733_ARGFX	6.48E-09	1.32E-07	-0.608636269	0.608636269	M1	Male	trans
cg27384070_OR1E1	6.48E-09	1.32E-07	-0.409776732	0.409776732	M1	Male	trans
cg02930518_ENSG00000236154	6.49E-09	1.32E-07	-0.345608548	0.345608548	M1	Male	trans
cg04004768_RN7SKP137	6.49E-09	1.32E-07	-0.56851006	0.56851006	M1	Male	trans
cg19938179_CHST8	6.49E-09	1.32E-07	-0.101582548	0.101582548	M1	Male	trans
cg11567268_ENSG00000237268	6.50E-09	1.33E-07	-1.128662635	1.128662635	M1	Male	trans
cg05056349_LINC01323	6.50E-09	1.33E-07	1.022335318	1.022335318	M1	Male	trans
cg03179052_CT47A8	6.50E-09	1.33E-07	-1.773139077	1.773139077	M1	Male	trans
cg11170217_POU6F2-AS2	6.50E-09	1.33E-07	-1.650422725	1.650422725	M1	Male	trans
cg12283439_MIR23A	6.50E-09	1.33E-07	-0.923481116	0.923481116	M1	Male	trans
cg24169118_RPL10P2	6.50E-09	1.33E-07	-0.748656611	0.748656611	M1	Male	trans
cg20241816_ENSG00000218483	6.50E-09	1.33E-07	-1.022933201	1.022933201	M1	Male	trans
cg21890303_ENSG00000234780	6.50E-09	1.33E-07	-0.908432104	0.908432104	M1	Male	trans
cg23579481_RNU6ATAC4P	6.50E-09	1.33E-07	-1.003833588	1.003833588	M1	Male	trans
cg18927032_TEX15	6.50E-09	1.33E-07	-0.155287903	0.155287903	M1	Male	trans
cg07091544_PWWP3B	6.50E-09	1.33E-07	-0.81047784	0.81047784	M1	Male	trans
cg24907862_RN7SL255P	6.51E-09	1.33E-07	0.767072062	0.767072062	M1	Male	trans
cg15556748_RN7SL692P	6.51E-09	1.33E-07	0.797283174	0.797283174	M1	Male	trans
cg25657443_SHOX2	6.51E-09	1.33E-07	-0.975311311	0.975311311	M1	Male	trans
cg19703425_ENSG00000233755	6.51E-09	1.33E-07	-1.110668516	1.110668516	M1	Male	trans
cg13011999_TRAJ57	6.51E-09	1.33E-07	0.430021907	0.430021907	M1	Male	trans
cg02514711_MIR1303	6.51E-09	1.33E-07	0.614401625	0.614401625	M1	Male	trans
cg03035495_IGLV4-69	6.51E-09	1.33E-07	-1.486757444	1.486757444	M1	Male	trans
cg08955483_RNU6-809P	6.51E-09	1.33E-07	-0.780449379	0.780449379	M1	Male	trans
cg25348374_RNA5SP113	6.52E-09	1.33E-07	0.406230775	0.406230775	M1	Male	trans
cg25348374_LINC02778	6.52E-09	1.33E-07	0.849362515	0.849362515	M1	Male	trans
cg25348374_NDUFS5P2	6.52E-09	1.33E-07	0.672496651	0.672496651	M1	Male	trans
cg25348374_CTNNA2-AS1	6.52E-09	1.33E-07	0.507536429	0.507536429	M1	Male	trans
cg25348374_MIR218-2	6.52E-09	1.33E-07	1.190252389	1.190252389	M1	Male	trans
cg25348374_ZNF734P	6.52E-09	1.33E-07	1.277698012	1.277698012	M1	Male	trans
cg25348374_ACTBP12	6.52E-09	1.33E-07	1.329964972	1.329964972	M1	Male	trans
cg25348374_MTND5P18	6.52E-09	1.33E-07	1.329964972	1.329964972	M1	Male	trans
cg25348374_MTND5P29	6.52E-09	1.33E-07	0.943929785	0.943929785	M1	Male	trans
cg25348374_RNU6-169P	6.52E-09	1.33E-07	1.193097189	1.193097189	M1	Male	trans
cg25348374_LINC02433	6.52E-09	1.33E-07	0.596548595	0.596548595	M1	Male	trans
cg25348374_RN7SL868P	6.52E-09	1.33E-07	1.329964972	1.329964972	M1	Male	trans
cg25348374_FUNDC2P3	6.52E-09	1.33E-07	0.773607442	0.773607442	M1	Male	trans
cg25348374_MTND1P2	6.52E-09	1.33E-07	1.329964972	1.329964972	M1	Male	trans
cg25348374_ASB10	6.52E-09	1.33E-07	0.596548595	0.596548595	M1	Male	trans
cg25348374_H3P29	6.52E-09	1.33E-07	1.329964972	1.329964972	M1	Male	trans
cg25348374_LINC02247	6.52E-09	1.33E-07	0.773607442	0.773607442	M1	Male	trans
cg25348374_SORCS3	6.52E-09	1.33E-07	0.81246155	0.81246155	M1	Male	trans
cg25348374_IGF2-AS	6.52E-09	1.33E-07	0.596548595	0.596548595	M1	Male	trans
cg25348374_BHLHA9	6.52E-09	1.33E-07	0.553298873	0.553298873	M1	Male	trans
cg25348374_SPEM1	6.52E-09	1.33E-07	1.166664202	1.166664202	M1	Male	trans
cg25348374_NEK2P2	6.52E-09	1.33E-07	0.318986091	0.318986091	M1	Male	trans
cg25348374_SMSP1	6.52E-09	1.33E-07	0.773607442	0.773607442	M1	Male	trans
cg25348374_ENSG00000227679	6.52E-09	1.33E-07	0.132433624	0.132433624	M1	Male	trans
cg25348374_CT45A5	6.52E-09	1.33E-07	0.308870664	0.308870664	M1	Male	trans
cg25348374_SKP2P1	6.52E-09	1.33E-07	1.329964972	1.329964972	M1	Male	trans
cg25348374_ENSG00000230621	6.52E-09	1.33E-07	0.943929785	0.943929785	M1	Male	trans
cg25348374_ENSG00000232897	6.52E-09	1.33E-07	0.229466051	0.229466051	M1	Male	trans
cg25348374_PHOX2B	6.52E-09	1.33E-07	0.323127563	0.323127563	M1	Male	trans
cg25348374_LINC01114	6.52E-09	1.33E-07	0.268227598	0.268227598	M1	Male	trans
cg08926056_RNU7-26P	6.52E-09	1.33E-07	0.515277679	0.515277679	M1	Male	trans
cg15411736_ENSG00000233363	6.52E-09	1.33E-07	-0.718282976	0.718282976	M1	Male	trans
cg19987111_LRRC3B	6.52E-09	1.33E-07	-0.318164326	0.318164326	M1	Male	trans
cg19653415_MYH8	6.52E-09	1.33E-07	-1.529941136	1.529941136	M1	Male	trans
cg15889703_FZD9	6.52E-09	1.33E-07	-0.202588271	0.202588271	M1	Male	trans
cg17509836_VN2R1P	6.52E-09	1.33E-07	-0.601575052	0.601575052	M1	Male	trans
cg22134139_EDNRB	6.52E-09	1.33E-07	-0.90203383	0.90203383	M1	Male	trans
cg03214444_ENSG00000237749	6.52E-09	1.33E-07	-1.11199689	1.11199689	M1	Male	trans
cg26015683_LAX1	6.52E-09	1.33E-07	0.615607329	0.615607329	M1	Male	trans
cg09650895_PARP4P1	6.53E-09	1.33E-07	-0.69321444	0.69321444	M1	Male	trans
cg16913250_ENSG00000231403	6.53E-09	1.33E-07	0.287659047	0.287659047	M1	Male	trans
cg24232370_RN7SKP94	6.53E-09	1.33E-07	-1.006475569	1.006475569	M1	Male	trans
cg04518477_TOMM20P1	6.53E-09	1.33E-07	0.838123731	0.838123731	M1	Male	trans
cg18305853_SPSB4	6.54E-09	1.33E-07	-0.235858109	0.235858109	M1	Male	trans
cg25144860_GATA5	6.54E-09	1.33E-07	-0.68508335	0.68508335	M1	Male	trans
cg26459473_ENSG00000233735	6.55E-09	1.33E-07	-0.392840813	0.392840813	M1	Male	trans
cg11444278_OR2A25	6.55E-09	1.33E-07	0.539361401	0.539361401	M1	Male	trans
cg06811119_TRBV1	6.55E-09	1.33E-07	-0.297829745	0.297829745	M1	Male	trans
cg10817223_RPS7P12	6.55E-09	1.34E-07	-1.204676411	1.204676411	M1	Male	trans
cg13935206_ENSG00000234805	6.55E-09	1.34E-07	-0.618267408	0.618267408	M1	Male	trans
cg05368609_MYO18B	6.55E-09	1.34E-07	-0.810650524	0.810650524	M1	Male	trans
cg13799853_CLLU1-AS1	6.55E-09	1.34E-07	0.602507944	0.602507944	M1	Male	trans
cg17158894_ENSG00000226199	6.55E-09	1.34E-07	-1.2891769	1.2891769	M1	Male	trans
cg11868136_FAM24A	6.55E-09	1.34E-07	-0.692331881	0.692331881	M1	Male	trans
cg03559183_ENSG00000232056	6.56E-09	1.34E-07	-0.796910649	0.796910649	M1	Male	trans
cg10097323_DISP2	6.56E-09	1.34E-07	-1.128594878	1.128594878	M1	Male	trans
cg12283439_RNF222	6.56E-09	1.34E-07	-0.662525804	0.662525804	M1	Male	trans
cg02351219_SNORD18A	6.56E-09	1.34E-07	-0.605211884	0.605211884	M1	Male	trans
cg17911428_SYT4	6.56E-09	1.34E-07	-0.148233436	0.148233436	M1	Male	trans
cg19985056_ENSG00000236205	6.56E-09	1.34E-07	0.648040839	0.648040839	M1	Male	trans
cg20160035_RNU6-236P	6.56E-09	1.34E-07	-0.660557148	0.660557148	M1	Male	trans
cg09676554_GGTLC4P	6.56E-09	1.34E-07	-1.004952092	1.004952092	M1	Male	trans
cg22503024_GAGE12G	6.56E-09	1.34E-07	-1.036094108	1.036094108	M1	Male	trans
cg11169621_MIR2053	6.57E-09	1.34E-07	-0.897457598	0.897457598	M1	Male	trans
cg14054162_RNU6-28P	6.57E-09	1.34E-07	-0.780141281	0.780141281	M1	Male	trans
cg12852285_TMEM35A	6.57E-09	1.34E-07	-0.838680934	0.838680934	M1	Male	trans
cg19938179_RNA5SP74	6.57E-09	1.34E-07	-0.424229836	0.424229836	M1	Male	trans
cg03328827_ENSG00000231236	6.57E-09	1.34E-07	-0.412890542	0.412890542	M1	Male	trans
cg02493602_LINC00525	6.57E-09	1.34E-07	1.049947546	1.049947546	M1	Male	trans
cg16589950_ENSG00000213328	6.57E-09	1.34E-07	-1.119947321	1.119947321	M1	Male	trans
cg22291003_CCT6P4	6.57E-09	1.34E-07	-0.50577556	0.50577556	M1	Male	trans
cg16271481_KRT8P20	6.58E-09	1.34E-07	-1.094538553	1.094538553	M1	Male	trans
cg25716065_LHFPL6	6.58E-09	1.34E-07	0.685138729	0.685138729	M1	Male	trans
cg10039163_IGHV1-46	6.58E-09	1.34E-07	-0.981225379	0.981225379	M1	Male	trans
cg11865801_ENSG00000228873	6.58E-09	1.34E-07	-0.579690169	0.579690169	M1	Male	trans
cg16596598_CD19	6.58E-09	1.34E-07	-0.61476007	0.61476007	M1	Male	trans
cg02782331_OSTCP5	6.58E-09	1.34E-07	-1.177579904	1.177579904	M1	Male	trans
cg09321633_SNORD115-14	6.58E-09	1.34E-07	-1.152111724	1.152111724	M1	Male	trans
cg10295807_OR2T10	6.59E-09	1.34E-07	-0.207518209	0.207518209	M1	Male	trans
cg19703425_ENSG00000242444	6.59E-09	1.34E-07	-1.338480741	1.338480741	M1	Male	trans
cg00413587_MED14P1	6.59E-09	1.34E-07	-1.341223658	1.341223658	M1	Male	trans
cg13127920_SRSF3P6	6.59E-09	1.34E-07	-0.905875494	0.905875494	M1	Male	trans
cg08690235_CDCA4P2	6.59E-09	1.34E-07	-0.685048889	0.685048889	M1	Male	trans
cg03728197_RNMTL1P2	6.59E-09	1.34E-07	-0.666405879	0.666405879	M1	Male	trans
cg02782331_PRRG3	6.59E-09	1.34E-07	-1.088402572	1.088402572	M1	Male	trans
cg08547343_LINC00173	6.59E-09	1.34E-07	1.092164237	1.092164237	M1	Male	trans
cg05304815_ENSG00000232668	6.60E-09	1.34E-07	0.468832792	0.468832792	M1	Male	trans
cg16653138_ENSG00000223859	6.60E-09	1.34E-07	-0.737176474	0.737176474	M1	Male	trans
cg04161956_LINC01214	6.60E-09	1.34E-07	-0.635794303	0.635794303	M1	Male	trans
cg19653415_LINC00402	6.61E-09	1.35E-07	-1.65176911	1.65176911	M1	Male	trans
cg03591123_IGHV1-3	6.61E-09	1.35E-07	-0.641931637	0.641931637	M1	Male	trans
cg12931756_RNU6-727P	6.61E-09	1.35E-07	-0.348573466	0.348573466	M1	Male	trans
cg15335251_OR2V1	6.61E-09	1.35E-07	-0.085669996	0.085669996	M1	Male	trans
cg10915301_ENSG00000234132	6.62E-09	1.35E-07	0.91895211	0.91895211	M1	Male	trans
cg16348536_IGHJ5	6.62E-09	1.35E-07	-1.242763927	1.242763927	M1	Male	trans
cg19703425_MAJIN	6.62E-09	1.35E-07	-1.494190441	1.494190441	M1	Male	trans
cg15998629_Y_RNA	6.62E-09	1.35E-07	-0.52369	0.52369	M1	Male	trans
cg03485681_IAPP	6.62E-09	1.35E-07	-0.5337598	0.5337598	M1	Male	trans
cg19219998_ENSG00000233288	6.62E-09	1.35E-07	-0.650502408	0.650502408	M1	Male	trans
cg16977073_BLK	6.62E-09	1.35E-07	-0.96960937	0.96960937	M1	Male	trans
cg12336269_ENSG00000234116	6.62E-09	1.35E-07	0.367086336	0.367086336	M1	Male	trans
cg10501210_ENSG00000231052	6.62E-09	1.35E-07	-0.972388412	0.972388412	M1	Male	trans
cg06320570_HSD17B7P2	6.62E-09	1.35E-07	-1.61645466	1.61645466	M1	Male	trans
cg14867071_ENSG00000226398	6.62E-09	1.35E-07	0.987620439	0.987620439	M1	Male	trans
cg04701596_FGF10	6.62E-09	1.35E-07	-0.872635526	0.872635526	M1	Male	trans
cg15411736_ENSG00000226277	6.62E-09	1.35E-07	-0.614094299	0.614094299	M1	Male	trans
cg07330196_SV2C	6.63E-09	1.35E-07	-1.071306667	1.071306667	M1	Male	trans
cg01354206_PPIAP34	6.63E-09	1.35E-07	-0.761254936	0.761254936	M1	Male	trans
cg14776351_NUDT19P2	6.63E-09	1.35E-07	-0.72556515	0.72556515	M1	Male	trans
cg16064295_RPL21P43	6.63E-09	1.35E-07	-1.035468102	1.035468102	M1	Male	trans
cg18912484_RN7SL771P	6.63E-09	1.35E-07	0.913566166	0.913566166	M1	Male	trans
cg08818130_MIRLET7A1	6.64E-09	1.35E-07	-1.757318279	1.757318279	M1	Male	trans
cg07919744_C6orf58	6.64E-09	1.35E-07	-1.146105145	1.146105145	M1	Male	trans
cg03220912_MIR130A	6.64E-09	1.35E-07	-0.854102433	0.854102433	M1	Male	trans
cg08012663_HSPA8P6	6.64E-09	1.35E-07	-0.713510087	0.713510087	M1	Male	trans
cg00894219_RNU6ATAC4P	6.64E-09	1.35E-07	-0.486393538	0.486393538	M1	Male	trans
cg14924064_RAB4B	6.64E-09	1.35E-07	0.694093388	0.694093388	M1	Male	trans
cg26015683_IRF4	6.64E-09	1.35E-07	0.497904185	0.497904185	M1	Male	trans
cg23667707_TUBBP6	6.65E-09	1.35E-07	-0.669727411	0.669727411	M1	Male	trans
cg05207347_OR2T7	6.65E-09	1.35E-07	-0.123906297	0.123906297	M1	Male	trans
cg05207347_LINC02037	6.65E-09	1.35E-07	-0.322372115	0.322372115	M1	Male	trans
cg04999352_LINC01681	6.65E-09	1.35E-07	1.160129196	1.160129196	M1	Male	trans
cg12081434_OR4G2P	6.65E-09	1.35E-07	-0.353723225	0.353723225	M1	Male	trans
cg19455396_ENSG00000237173	6.65E-09	1.35E-07	-1.136717383	1.136717383	M1	Male	trans
cg01616178_OR1E3	6.65E-09	1.35E-07	0.543715716	0.543715716	M1	Male	trans
cg04750027_ENSG00000235782	6.65E-09	1.35E-07	-1.316331104	1.316331104	M1	Male	trans
cg25273041_RN7SL668P	6.66E-09	1.36E-07	-0.959027365	0.959027365	M1	Male	trans
cg12769996_IGLV4-60	6.66E-09	1.36E-07	-1.06797823	1.06797823	M1	Male	trans
cg24952959_SLC35F4	6.66E-09	1.36E-07	0.690301911	0.690301911	M1	Male	trans
cg22394530_RNU6ATAC16P	6.66E-09	1.36E-07	-1.338436134	1.338436134	M1	Male	trans
cg05226593_RNA5SP375	6.66E-09	1.36E-07	-0.811494492	0.811494492	M1	Male	trans
cg24440633_ENSG00000229642	6.66E-09	1.36E-07	-1.335301747	1.335301747	M1	Male	trans
cg18305853_OR7A5	6.66E-09	1.36E-07	-0.33574179	0.33574179	M1	Male	trans
cg07330196_TPH2	6.67E-09	1.36E-07	-1.014151625	1.014151625	M1	Male	trans
cg20695805_HMGN1P32	6.67E-09	1.36E-07	0.863923419	0.863923419	M1	Male	trans
cg21902095_CDK5R2	6.67E-09	1.36E-07	0.094476541	0.094476541	M1	Male	trans
cg10031989_ENSG00000223730	6.67E-09	1.36E-07	-0.529401716	0.529401716	M1	Male	trans
cg26015683_ENSG00000232759	6.67E-09	1.36E-07	0.682512796	0.682512796	M1	Male	trans
cg17080234_RPS7P6	6.67E-09	1.36E-07	-0.649000259	0.649000259	M1	Male	trans
cg26543311_NSG2	6.67E-09	1.36E-07	-2.397272467	2.397272467	M1	Male	trans
cg19703425_RCSD1	6.67E-09	1.36E-07	-1.359069915	1.359069915	M1	Male	trans
cg03167407_SNORD115-32	6.67E-09	1.36E-07	-0.565283213	0.565283213	M1	Male	trans
cg13700458_OR12D3	6.67E-09	1.36E-07	-1.233662381	1.233662381	M1	Male	trans
cg17629244_RPS16P8	6.68E-09	1.36E-07	-1.646855245	1.646855245	M1	Male	trans
cg13938710_ZNF680P1	6.68E-09	1.36E-07	-0.505187666	0.505187666	M1	Male	trans
cg13353337_ENSG00000213169	6.68E-09	1.36E-07	1.394521745	1.394521745	M1	Male	trans
cg14046470_GOLGA8CP	6.68E-09	1.36E-07	-0.684704566	0.684704566	M1	Male	trans
cg05735659_IGFL1	6.68E-09	1.36E-07	0.593126674	0.593126674	M1	Male	trans
cg15712577_TMEM163	6.68E-09	1.36E-07	-0.444628851	0.444628851	M1	Male	trans
cg19335711_KLK7	6.68E-09	1.36E-07	-0.648691222	0.648691222	M1	Male	trans
cg19776984_RPS3AP51	6.68E-09	1.36E-07	-1.116805687	1.116805687	M1	Male	trans
cg15556748_ENSG00000235386	6.68E-09	1.36E-07	0.778324115	0.778324115	M1	Male	trans
cg23667707_SUMO2P12	6.68E-09	1.36E-07	-0.542871702	0.542871702	M1	Male	trans
cg23974730_GRAPL	6.69E-09	1.36E-07	1.187520821	1.187520821	M1	Male	trans
cg12256809_RTN4RL2	6.69E-09	1.36E-07	-1.224475326	1.224475326	M1	Male	trans
cg12968518_SNORD54	6.69E-09	1.36E-07	0.662555283	0.662555283	M1	Male	trans
cg05887049_ENSG00000233933	6.69E-09	1.36E-07	-1.038857203	1.038857203	M1	Male	trans
cg02425558_BTNL9	6.69E-09	1.36E-07	-0.693354545	0.693354545	M1	Male	trans
cg02782331_RPS24P6	6.69E-09	1.36E-07	-1.425656444	1.425656444	M1	Male	trans
cg17388638_RPS3AP10	6.70E-09	1.36E-07	-0.83310195	0.83310195	M1	Male	trans
cg00516582_LHFPL6	6.70E-09	1.36E-07	-0.694011542	0.694011542	M1	Male	trans
cg05081894_ENSG00000224366	6.70E-09	1.36E-07	-0.390018011	0.390018011	M1	Male	trans
cg23974730_ENSG00000232557	6.70E-09	1.36E-07	1.079967359	1.079967359	M1	Male	trans
cg12372706_ENSG00000227549	6.71E-09	1.36E-07	-1.41928272	1.41928272	M1	Male	trans
cg24294835_SNORD36B	6.71E-09	1.36E-07	-0.032259397	0.032259397	M1	Male	trans
cg24294835_ENSG00000229288	6.71E-09	1.36E-07	-0.249605652	0.249605652	M1	Male	trans
cg24294835_RPS15AP7	6.71E-09	1.36E-07	-0.744634757	0.744634757	M1	Male	trans
cg24294835_LINC01867	6.71E-09	1.36E-07	-0.311025981	0.311025981	M1	Male	trans
cg24294835_OR4B1	6.71E-09	1.36E-07	-0.429556366	0.429556366	M1	Male	trans
cg24294835_ENSG00000223563	6.71E-09	1.36E-07	-0.306959236	0.306959236	M1	Male	trans
cg24294835_RPL37P11	6.71E-09	1.36E-07	-0.908578288	0.908578288	M1	Male	trans
cg24294835_RNU6-910P	6.71E-09	1.36E-07	-0.908578288	0.908578288	M1	Male	trans
cg24294835_DEFB130D	6.71E-09	1.36E-07	-1.280155915	1.280155915	M1	Male	trans
cg24294835_VN1R36P	6.71E-09	1.36E-07	-0.525877704	0.525877704	M1	Male	trans
cg24294835_SNORD115-15	6.71E-09	1.36E-07	-0.360818804	0.360818804	M1	Male	trans
cg24294835_BOLA2	6.71E-09	1.36E-07	-1.280155915	1.280155915	M1	Male	trans
cg24294835_SLC35G4	6.71E-09	1.36E-07	-1.280155915	1.280155915	M1	Male	trans
cg24294835_KRT18P2	6.71E-09	1.36E-07	-0.91238741	0.91238741	M1	Male	trans
cg24294835_ENSG00000228365	6.71E-09	1.36E-07	-0.226327929	0.226327929	M1	Male	trans
cg24294835_ENSG00000230015	6.71E-09	1.36E-07	-0.859112732	0.859112732	M1	Male	trans
cg24294835_ENSG00000233407	6.71E-09	1.36E-07	-0.647310706	0.647310706	M1	Male	trans
cg18346106_IL17C	6.71E-09	1.36E-07	-0.994655863	0.994655863	M1	Male	trans
cg15073496_RNU6-1311P	6.71E-09	1.36E-07	-0.874865487	0.874865487	M1	Male	trans
cg11263225_ENSG00000236341	6.71E-09	1.37E-07	-0.906305031	0.906305031	M1	Male	trans
cg05584297_ENSG00000239311	6.72E-09	1.37E-07	-1.003503802	1.003503802	M1	Male	trans
cg07857119_U8	6.72E-09	1.37E-07	-0.836588718	0.836588718	M1	Male	trans
cg25994476_NUS1P2	6.72E-09	1.37E-07	0.834096311	0.834096311	M1	Male	trans
cg05133155_POLR3KP1	6.72E-09	1.37E-07	-0.780405375	0.780405375	M1	Male	trans
cg19548667_PARP4P1	6.72E-09	1.37E-07	-0.501719583	0.501719583	M1	Male	trans
cg06320570_DPPA4	6.72E-09	1.37E-07	-1.850312375	1.850312375	M1	Male	trans
cg07443778_TRAV38-2DV8	6.72E-09	1.37E-07	-0.87119878	0.87119878	M1	Male	trans
cg03120254_RNU6-497P	6.72E-09	1.37E-07	-1.026466214	1.026466214	M1	Male	trans
cg04266774_ENSG00000233565	6.72E-09	1.37E-07	-1.17074814	1.17074814	M1	Male	trans
cg16873130_ENSG00000239593	6.72E-09	1.37E-07	-0.416999162	0.416999162	M1	Male	trans
cg03485681_IGLC7	6.73E-09	1.37E-07	-1.967557236	1.967557236	M1	Male	trans
cg11376872_APCS	6.73E-09	1.37E-07	-0.708862676	0.708862676	M1	Male	trans
cg17324671_LINC01684	6.73E-09	1.37E-07	-0.807719416	0.807719416	M1	Male	trans
cg17299636_TERT	6.74E-09	1.37E-07	-1.053059906	1.053059906	M1	Male	trans
cg09880331_LINC01222	6.74E-09	1.37E-07	-0.939788985	0.939788985	M1	Male	trans
cg15933501_ENSG00000227224	6.74E-09	1.37E-07	-1.439890934	1.439890934	M1	Male	trans
cg18346106_BMP2	6.74E-09	1.37E-07	-1.197203299	1.197203299	M1	Male	trans
cg07501868_ACTRT2	6.74E-09	1.37E-07	-0.958064215	0.958064215	M1	Male	trans
cg07501868_HNRNPA1P51	6.74E-09	1.37E-07	-1.5733713	1.5733713	M1	Male	trans
cg16873130_LINC02013	6.75E-09	1.37E-07	-0.663985875	0.663985875	M1	Male	trans
cg04938082_UGT2B11	6.75E-09	1.37E-07	-0.713315685	0.713315685	M1	Male	trans
cg17299636_IGKV1-9	6.75E-09	1.37E-07	-1.538558479	1.538558479	M1	Male	trans
cg21018156_RNVU1-34	6.75E-09	1.37E-07	-0.543178624	0.543178624	M1	Male	trans
cg02950209_RNU4-66P	6.75E-09	1.37E-07	-1.157705553	1.157705553	M1	Male	trans
cg26930498_CACNG5	6.76E-09	1.37E-07	-1.023148738	1.023148738	M1	Male	trans
cg20983125_RNU6-744P	6.76E-09	1.37E-07	-0.713235311	0.713235311	M1	Male	trans
cg12256809_HAX1P1	6.76E-09	1.37E-07	-1.008561635	1.008561635	M1	Male	trans
cg04015129_INHBE	6.76E-09	1.37E-07	-1.274960162	1.274960162	M1	Male	trans
cg15001471_ITLN1	6.76E-09	1.37E-07	-1.34704768	1.34704768	M1	Male	trans
cg23798064_SEC14L2	6.76E-09	1.37E-07	-0.475899241	0.475899241	M1	Male	trans
cg18447344_KRTAP13-3	6.76E-09	1.37E-07	-0.760118118	0.760118118	M1	Male	trans
cg14851271_CITED1	6.76E-09	1.37E-07	-0.577142727	0.577142727	M1	Male	trans
cg14122110_IFIT1	6.76E-09	1.37E-07	-0.599881402	0.599881402	M1	Male	trans
cg00842351_LCE1F	6.76E-09	1.37E-07	0.838182076	0.838182076	M1	Male	trans
cg17324671_ZNF80	6.77E-09	1.37E-07	-0.679155468	0.679155468	M1	Male	trans
cg00710456_PPIAP34	6.77E-09	1.38E-07	-0.690937802	0.690937802	M1	Male	trans
cg21849790_LINC00844	6.77E-09	1.38E-07	0.55927627	0.55927627	M1	Male	trans
cg15120247_KATNBL1P3	6.77E-09	1.38E-07	-0.762818118	0.762818118	M1	Male	trans
cg15032304_ATCAY	6.77E-09	1.38E-07	-0.127142329	0.127142329	M1	Male	trans
cg06811119_RNU1-89P	6.78E-09	1.38E-07	-0.77414492	0.77414492	M1	Male	trans
cg23877043_COL11A1	6.78E-09	1.38E-07	-0.769189488	0.769189488	M1	Male	trans
cg17896072_IGHV3-66	6.78E-09	1.38E-07	-0.98145813	0.98145813	M1	Male	trans
cg24202000_DIPK1C	6.78E-09	1.38E-07	-0.778757711	0.778757711	M1	Male	trans
cg00516582_DMBX1	6.78E-09	1.38E-07	-0.914890585	0.914890585	M1	Male	trans
cg24243314_ENSG00000217576	6.78E-09	1.38E-07	0.635640113	0.635640113	M1	Male	trans
cg06025631_ENSG00000213774	6.78E-09	1.38E-07	0.380284822	0.380284822	M1	Male	trans
cg24968733_OR6M1	6.78E-09	1.38E-07	-0.908233457	0.908233457	M1	Male	trans
cg26846747_MTCO2P12	6.78E-09	1.38E-07	-0.250576207	0.250576207	M1	Male	trans
cg17653352_IGLJ7	6.79E-09	1.38E-07	-0.644264426	0.644264426	M1	Male	trans
cg01578705_VN1R40P	6.79E-09	1.38E-07	-1.207016665	1.207016665	M1	Male	trans
cg04751533_SPANXA1	6.79E-09	1.38E-07	-0.512877518	0.512877518	M1	Male	trans
cg00168193_RN7SL267P	6.79E-09	1.38E-07	-1.063167667	1.063167667	M1	Male	trans
cg07330196_RNVU1-34	6.79E-09	1.38E-07	-0.836059814	0.836059814	M1	Male	trans
cg00894219_CXCR5	6.80E-09	1.38E-07	-0.62434463	0.62434463	M1	Male	trans
cg11170217_LUZP4	6.80E-09	1.38E-07	-0.980339805	0.980339805	M1	Male	trans
cg13856652_RN7SL187P	6.80E-09	1.38E-07	-1.300952377	1.300952377	M1	Male	trans
cg15063726_MTCO1P5	6.80E-09	1.38E-07	-0.560487792	0.560487792	M1	Male	trans
cg15063726_HBBP1	6.80E-09	1.38E-07	-0.745135358	0.745135358	M1	Male	trans
cg15063726_RNU1-55P	6.80E-09	1.38E-07	-0.352284047	0.352284047	M1	Male	trans
cg15063726_ENSG00000213750	6.80E-09	1.38E-07	-0.470913682	0.470913682	M1	Male	trans
cg15063726_ENSG00000233842	6.80E-09	1.38E-07	-0.745135358	0.745135358	M1	Male	trans
cg15063726_TRBV22OR9-2	6.80E-09	1.38E-07	-1.049870384	1.049870384	M1	Male	trans
cg15063726_RNU6-271P	6.80E-09	1.38E-07	-1.049870384	1.049870384	M1	Male	trans
cg15063726_DEFB132	6.80E-09	1.38E-07	-0.431278269	0.431278269	M1	Male	trans
cg15063726_NOLC1P1	6.80E-09	1.38E-07	-1.049870384	1.049870384	M1	Male	trans
cg15063726_ENSG00000236151	6.80E-09	1.38E-07	-1.049870384	1.049870384	M1	Male	trans
cg15063726_ENSG00000236920	6.80E-09	1.38E-07	-1.049870384	1.049870384	M1	Male	trans
cg15063726_SLN	6.80E-09	1.38E-07	-0.233251209	0.233251209	M1	Male	trans
cg01877776_IL1F10	6.80E-09	1.38E-07	-0.525947036	0.525947036	M1	Male	trans
cg19932577_ENSG00000227717	6.80E-09	1.38E-07	-0.937637479	0.937637479	M1	Male	trans
cg11831394_KRTAP10-9	6.80E-09	1.38E-07	-0.542702539	0.542702539	M1	Male	trans
cg07656719_SPRR2D	6.80E-09	1.38E-07	-0.38773759	0.38773759	M1	Male	trans
cg12916118_C3P1	6.80E-09	1.38E-07	-0.286191628	0.286191628	M1	Male	trans
cg27380499_KCNIP2	6.80E-09	1.38E-07	0.733672689	0.733672689	M1	Male	trans
cg18889973_ENSG00000224842	6.80E-09	1.38E-07	-0.920219153	0.920219153	M1	Male	trans
cg12115391_RAB28P1	6.81E-09	1.38E-07	-0.85501471	0.85501471	M1	Male	trans
cg15113413_ENSG00000226798	6.81E-09	1.38E-07	-1.841568035	1.841568035	M1	Male	trans
cg02440268_LINC00173	6.81E-09	1.38E-07	-1.419348136	1.419348136	M1	Male	trans
cg10100117_CHRDL2	6.81E-09	1.38E-07	-1.13790394	1.13790394	M1	Male	trans
cg13556387_GAPDHP14	6.81E-09	1.38E-07	-0.513209845	0.513209845	M1	Male	trans
cg01224863_IGHD5-12	6.82E-09	1.38E-07	-1.188167189	1.188167189	M1	Male	trans
cg13360540_NCF4-AS1	6.82E-09	1.38E-07	-0.767342176	0.767342176	M1	Male	trans
cg22203300_ENSG00000224750	6.82E-09	1.38E-07	-0.816721469	0.816721469	M1	Male	trans
cg23296665_ENSG00000232153	6.82E-09	1.38E-07	-0.743005157	0.743005157	M1	Male	trans
cg19687532_RNA5SP435	6.82E-09	1.38E-07	-0.679951542	0.679951542	M1	Male	trans
cg25979180_OR2H5P	6.82E-09	1.38E-07	-1.721827628	1.721827628	M1	Male	trans
cg08926056_HMGN2P13	6.82E-09	1.38E-07	0.670983364	0.670983364	M1	Male	trans
cg03591123_S1PR3	6.82E-09	1.38E-07	-0.136529719	0.136529719	M1	Male	trans
cg14313932_RPL12P40	6.82E-09	1.39E-07	-0.554291382	0.554291382	M1	Male	trans
cg12115391_DPPA3P2	6.82E-09	1.39E-07	-0.590387	0.590387	M1	Male	trans
cg00066022_PPIAP63	6.83E-09	1.39E-07	-1.63875752	1.63875752	M1	Male	trans
cg17735372_TCL1A	6.83E-09	1.39E-07	-1.701529117	1.701529117	M1	Male	trans
cg26127219_RNU6-116P	6.83E-09	1.39E-07	-0.812115737	0.812115737	M1	Male	trans
cg22280068_CHI3L2	6.83E-09	1.39E-07	-1.179870694	1.179870694	M1	Male	trans
cg14357008_RPL35AP19	6.83E-09	1.39E-07	-0.675152751	0.675152751	M1	Male	trans
cg13468092_ASGR1	6.83E-09	1.39E-07	-0.630360975	0.630360975	M1	Male	trans
cg26790209_GPC5-AS1	6.84E-09	1.39E-07	-1.337272943	1.337272943	M1	Male	trans
cg21873967_ENSG00000232396	6.84E-09	1.39E-07	-1.037531009	1.037531009	M1	Male	trans
cg10387173_FBN3	6.84E-09	1.39E-07	-1.470249482	1.470249482	M1	Male	trans
cg17348378_ENSG00000232668	6.84E-09	1.39E-07	-0.486660546	0.486660546	M1	Male	trans
cg03165426_HNRNPA1P51	6.84E-09	1.39E-07	-1.16202965	1.16202965	M1	Male	trans
cg03165426_ACTRT2	6.84E-09	1.39E-07	-0.707588237	0.707588237	M1	Male	trans
cg15998629_MYBPH	6.84E-09	1.39E-07	-0.57241239	0.57241239	M1	Male	trans
cg11269444_RNU6-1144P	6.85E-09	1.39E-07	-0.812461277	0.812461277	M1	Male	trans
cg26015683_CD53	6.85E-09	1.39E-07	0.422771392	0.422771392	M1	Male	trans
cg17388638_CXCL13	6.85E-09	1.39E-07	-0.834330672	0.834330672	M1	Male	trans
cg05597431_HECW1-IT1	6.85E-09	1.39E-07	-0.156028342	0.156028342	M1	Male	trans
cg07474672_ENSG00000237870	6.86E-09	1.39E-07	-1.192096388	1.192096388	M1	Male	trans
cg14122110_GAGE12B	6.86E-09	1.39E-07	-1.211437988	1.211437988	M1	Male	trans
cg15209419_RNU7-104P	6.86E-09	1.39E-07	-0.593856531	0.593856531	M1	Male	trans
cg22027573_LINC00431	6.86E-09	1.39E-07	-0.697170151	0.697170151	M1	Male	trans
cg20695805_LY9	6.86E-09	1.39E-07	0.723575787	0.723575787	M1	Male	trans
cg22453488_ISLR2	6.86E-09	1.39E-07	0.669741661	0.669741661	M1	Male	trans
cg10097323_SCGB1C1	6.86E-09	1.39E-07	-0.045921622	0.045921622	M1	Male	trans
cg03559183_ENSG00000224348	6.86E-09	1.39E-07	-0.893592081	0.893592081	M1	Male	trans
cg12129912_OR4D5	6.86E-09	1.39E-07	0.406013419	0.406013419	M1	Male	trans
cg20695805_NEDD8P1	6.87E-09	1.39E-07	0.665636381	0.665636381	M1	Male	trans
cg24605553_RNU6-499P	6.87E-09	1.39E-07	1.102940558	1.102940558	M1	Male	trans
cg24605553_IL3	6.87E-09	1.39E-07	0.394078423	0.394078423	M1	Male	trans
cg12664613_ENSG00000233018	6.87E-09	1.39E-07	-0.976195853	0.976195853	M1	Male	trans
cg07857119_RNA5SP86	6.87E-09	1.39E-07	-0.720891494	0.720891494	M1	Male	trans
cg10034640_RPL4P1	6.88E-09	1.40E-07	-0.582616628	0.582616628	M1	Male	trans
cg13519900_NGF	6.88E-09	1.40E-07	-0.748353035	0.748353035	M1	Male	trans
cg04751533_NPSR1	6.88E-09	1.40E-07	-0.49468372	0.49468372	M1	Male	trans
cg14203970_TRMT1P1	6.88E-09	1.40E-07	-1.911428568	1.911428568	M1	Male	trans
cg26930498_IGLV3-12	6.89E-09	1.40E-07	-0.610386149	0.610386149	M1	Male	trans
cg12390014_ENSG00000185296	6.89E-09	1.40E-07	-0.972072345	0.972072345	M1	Male	trans
cg01538049_ENSG00000243085	6.89E-09	1.40E-07	-1.147854148	1.147854148	M1	Male	trans
cg23015799_LINC01039	6.89E-09	1.40E-07	-0.945511173	0.945511173	M1	Male	trans
cg10034640_TRBV3-1	6.90E-09	1.40E-07	-0.509349829	0.509349829	M1	Male	trans
cg05818000_NPLP1	6.90E-09	1.40E-07	-0.871652556	0.871652556	M1	Male	trans
cg11724156_PRDX2P2	6.90E-09	1.40E-07	-0.623281138	0.623281138	M1	Male	trans
cg11444278_IL16	6.90E-09	1.40E-07	0.624006141	0.624006141	M1	Male	trans
cg11444278_LINC00690	6.90E-09	1.40E-07	0.711294747	0.711294747	M1	Male	trans
cg06320570_OR56B1	6.90E-09	1.40E-07	-1.680554208	1.680554208	M1	Male	trans
cg20945531_ENSG00000229738	6.90E-09	1.40E-07	-0.916206274	0.916206274	M1	Male	trans
cg10654648_CITED1	6.90E-09	1.40E-07	-1.297248309	1.297248309	M1	Male	trans
cg24890640_ENSG00000229821	6.90E-09	1.40E-07	-0.441094576	0.441094576	M1	Male	trans
cg03591123_ENSG00000216378	6.91E-09	1.40E-07	-0.624314976	0.624314976	M1	Male	trans
cg20692464_POTED	6.91E-09	1.40E-07	-1.207645721	1.207645721	M1	Male	trans
cg04463911_ENSG00000233735	6.91E-09	1.40E-07	-0.678016839	0.678016839	M1	Male	trans
cg06803261_OPN1SW	6.91E-09	1.40E-07	-1.09285129	1.09285129	M1	Male	trans
cg09781987_OR2T8	6.91E-09	1.40E-07	-0.690416293	0.690416293	M1	Male	trans
cg05279330_DEFB126	6.91E-09	1.40E-07	-0.964004009	0.964004009	M1	Male	trans
cg04751533_PHACTR3	6.91E-09	1.40E-07	-0.585436009	0.585436009	M1	Male	trans
cg06884304_RPL35AP19	6.91E-09	1.40E-07	-1.005250327	1.005250327	M1	Male	trans
cg09391279_RPL21P43	6.91E-09	1.40E-07	-0.874551393	0.874551393	M1	Male	trans
cg09671109_ENSG00000226249	6.92E-09	1.40E-07	0.488976996	0.488976996	M1	Male	trans
cg23579481_VPREB3	6.92E-09	1.40E-07	-1.712112176	1.712112176	M1	Male	trans
cg08475245_ENSG00000234503	6.92E-09	1.40E-07	-0.625819684	0.625819684	M1	Male	trans
cg26459473_RN7SL267P	6.92E-09	1.40E-07	-0.559571846	0.559571846	M1	Male	trans
cg23805120_RNU6-324P	6.92E-09	1.40E-07	-0.242101142	0.242101142	M1	Male	trans
cg00169748_RNU6-935P	6.92E-09	1.40E-07	-1.224003036	1.224003036	M1	Male	trans
cg03485681_ENSG00000242001	6.92E-09	1.40E-07	-1.27167543	1.27167543	M1	Male	trans
cg17106653_SLAMF6	6.93E-09	1.40E-07	1.168139929	1.168139929	M1	Male	trans
cg17324671_RN7SL617P	6.93E-09	1.40E-07	-0.688441892	0.688441892	M1	Male	trans
cg10034640_LINC02576	6.93E-09	1.40E-07	-0.704095088	0.704095088	M1	Male	trans
cg07474672_LYPLAL1-DT	6.93E-09	1.41E-07	-1.141334617	1.141334617	M1	Male	trans
cg07917878_OR6V1	6.93E-09	1.41E-07	-0.623902378	0.623902378	M1	Male	trans
cg04001978_ENSG00000233735	6.93E-09	1.41E-07	-0.624881436	0.624881436	M1	Male	trans
cg14732488_FDX1P1	6.94E-09	1.41E-07	-0.612372353	0.612372353	M1	Male	trans
cg02401524_RNU6ATAC42P	6.94E-09	1.41E-07	-0.98807472	0.98807472	M1	Male	trans
cg07833852_ENSG00000236226	6.94E-09	1.41E-07	-0.721868783	0.721868783	M1	Male	trans
cg00154829_FCGR1A	6.95E-09	1.41E-07	-0.724633534	0.724633534	M1	Male	trans
cg27571590_TMEM185AP1	6.95E-09	1.41E-07	-0.79511701	0.79511701	M1	Male	trans
cg17714581_ENSG00000184188	6.95E-09	1.41E-07	-0.943098086	0.943098086	M1	Male	trans
cg26337592_RPL22P16	6.95E-09	1.41E-07	0.426133693	0.426133693	M1	Male	trans
cg17400905_CTNNA2	6.95E-09	1.41E-07	0.754561188	0.754561188	M1	Male	trans
cg23579481_ENSG00000224762	6.95E-09	1.41E-07	-0.966197558	0.966197558	M1	Male	trans
cg21050001_RN7SKP133	6.95E-09	1.41E-07	-0.705559965	0.705559965	M1	Male	trans
cg25849727_MIR128-2	6.96E-09	1.41E-07	-2.120240594	2.120240594	M1	Male	trans
cg26015683_CR2	6.96E-09	1.41E-07	0.780128359	0.780128359	M1	Male	trans
cg24358599_ENSG00000239593	6.96E-09	1.41E-07	-0.367513814	0.367513814	M1	Male	trans
cg23974730_BTLA	6.96E-09	1.41E-07	1.136136557	1.136136557	M1	Male	trans
cg00587861_HMGB4	6.96E-09	1.41E-07	-0.499058726	0.499058726	M1	Male	trans
cg22646760_ENSG00000234503	6.96E-09	1.41E-07	0.519180824	0.519180824	M1	Male	trans
cg24358599_ENSG00000243122	6.96E-09	1.41E-07	-0.789075513	0.789075513	M1	Male	trans
cg20695805_GRK5-IT1	6.96E-09	1.41E-07	0.723127576	0.723127576	M1	Male	trans
cg11500903_RPL7L1P8	6.97E-09	1.41E-07	-0.779776797	0.779776797	M1	Male	trans
cg13370121_RNU7-185P	6.97E-09	1.41E-07	-0.988887245	0.988887245	M1	Male	trans
cg01255059_RBMX2P4	6.97E-09	1.41E-07	-0.92281024	0.92281024	M1	Male	trans
cg14981546_RD3L	6.97E-09	1.41E-07	0.69564544	0.69564544	M1	Male	trans
cg17388638_ENSG00000234639	6.97E-09	1.41E-07	-0.721479634	0.721479634	M1	Male	trans
cg08392495_SLC5A5	6.97E-09	1.41E-07	-0.995340051	0.995340051	M1	Male	trans
cg25588120_H3P16	6.97E-09	1.41E-07	-0.455608537	0.455608537	M1	Male	trans
cg23974730_HVCN1	6.97E-09	1.41E-07	1.089253324	1.089253324	M1	Male	trans
cg02492704_AQP1	6.97E-09	1.41E-07	-1.383486335	1.383486335	M1	Male	trans
cg01822071_KCNK18	6.98E-09	1.41E-07	-0.662729712	0.662729712	M1	Male	trans
cg22350135_SCARA5	6.98E-09	1.41E-07	-0.294197997	0.294197997	M1	Male	trans
cg17180012_GLRA4	6.98E-09	1.41E-07	0.655639146	0.655639146	M1	Male	trans
cg12769996_IGKV6D-21	6.98E-09	1.41E-07	-1.130356002	1.130356002	M1	Male	trans
cg18538958_AGKP2	6.98E-09	1.41E-07	0.607776023	0.607776023	M1	Male	trans
cg19595092_IGHG2	6.98E-09	1.41E-07	-0.762825829	0.762825829	M1	Male	trans
cg09908042_RNU6-13P	6.98E-09	1.41E-07	-0.787926978	0.787926978	M1	Male	trans
cg19703425_IGHV1-46	6.98E-09	1.41E-07	-1.683949728	1.683949728	M1	Male	trans
cg02133140_ENSG00000240973	6.98E-09	1.42E-07	-0.649755418	0.649755418	M1	Male	trans
cg05085886_LIN28B-AS1	6.98E-09	1.42E-07	0.915027461	0.915027461	M1	Male	trans
cg15781397_SNRPCP15	6.99E-09	1.42E-07	-0.498681491	0.498681491	M1	Male	trans
cg15372372_SNORD114-14	6.99E-09	1.42E-07	-0.162283654	0.162283654	M1	Male	trans
cg15372372_OR6K4P	6.99E-09	1.42E-07	-1.383003973	1.383003973	M1	Male	trans
cg15372372_RNA5SP191	6.99E-09	1.42E-07	-1.378870023	1.378870023	M1	Male	trans
cg15372372_RAET1M	6.99E-09	1.42E-07	-0.874036491	0.874036491	M1	Male	trans
cg15372372_RPL7P33	6.99E-09	1.42E-07	-0.742519274	0.742519274	M1	Male	trans
cg15372372_C11orf98P1	6.99E-09	1.42E-07	-0.268942606	0.268942606	M1	Male	trans
cg15372372_AIFM1P1	6.99E-09	1.42E-07	-1.383003973	1.383003973	M1	Male	trans
cg15372372_RPS19P7	6.99E-09	1.42E-07	-1.092212418	1.092212418	M1	Male	trans
cg15372372_MAPKAPK5P1	6.99E-09	1.42E-07	-1.948605574	1.948605574	M1	Male	trans
cg15372372_OR4C3	6.99E-09	1.42E-07	-0.874036491	0.874036491	M1	Male	trans
cg15372372_TRIM48	6.99E-09	1.42E-07	-1.948605574	1.948605574	M1	Male	trans
cg15372372_RNU6-1243P	6.99E-09	1.42E-07	-0.874036491	0.874036491	M1	Male	trans
cg15372372_OR10D4P	6.99E-09	1.42E-07	-1.948605574	1.948605574	M1	Male	trans
cg15372372_LINC01075	6.99E-09	1.42E-07	-1.948605574	1.948605574	M1	Male	trans
cg15372372_GPC6-AS1	6.99E-09	1.42E-07	-1.023065884	1.023065884	M1	Male	trans
cg15372372_OR4N2	6.99E-09	1.42E-07	-0.088703403	0.088703403	M1	Male	trans
cg15372372_OR4L1	6.99E-09	1.42E-07	-0.854672272	0.854672272	M1	Male	trans
cg15372372_RNU6-359P	6.99E-09	1.42E-07	-0.800471422	0.800471422	M1	Male	trans
cg15372372_KRTAP4-11	6.99E-09	1.42E-07	-1.383003973	1.383003973	M1	Male	trans
cg15372372_ENSG00000186678	6.99E-09	1.42E-07	-1.383003973	1.383003973	M1	Male	trans
cg15372372_ENSG00000201710	6.99E-09	1.42E-07	-0.913559987	0.913559987	M1	Male	trans
cg15372372_ENSG00000205300	6.99E-09	1.42E-07	-0.479337095	0.479337095	M1	Male	trans
cg15372372_ENSG00000212586	6.99E-09	1.42E-07	-1.948605574	1.948605574	M1	Male	trans
cg15372372_MIR450B	6.99E-09	1.42E-07	-1.948605574	1.948605574	M1	Male	trans
cg15372372_ENSG00000223948	6.99E-09	1.42E-07	-1.948605574	1.948605574	M1	Male	trans
cg15372372_ENSG00000224404	6.99E-09	1.42E-07	-0.985312208	0.985312208	M1	Male	trans
cg15372372_ENSG00000225906	6.99E-09	1.42E-07	-1.383003973	1.383003973	M1	Male	trans
cg15372372_ENSG00000228528	6.99E-09	1.42E-07	-1.748072982	1.748072982	M1	Male	trans
cg15372372_ENSG00000232211	6.99E-09	1.42E-07	-1.948605574	1.948605574	M1	Male	trans
cg15372372_ENSG00000232395	6.99E-09	1.42E-07	-1.383003973	1.383003973	M1	Male	trans
cg15372372_ENSG00000233103	6.99E-09	1.42E-07	-1.948605574	1.948605574	M1	Male	trans
cg15372372_ENSG00000234441	6.99E-09	1.42E-07	-0.320734281	0.320734281	M1	Male	trans
cg15372372_ENSG00000237761	6.99E-09	1.42E-07	-0.884647338	0.884647338	M1	Male	trans
cg15372372_ENSG00000241722	6.99E-09	1.42E-07	-1.948605574	1.948605574	M1	Male	trans
cg15372372_RPL23AP89	6.99E-09	1.42E-07	-0.402506212	0.402506212	M1	Male	trans
cg15372372_UBBP3	6.99E-09	1.42E-07	-1.016663778	1.016663778	M1	Male	trans
cg15372372_RN7SL720P	6.99E-09	1.42E-07	-0.566700993	0.566700993	M1	Male	trans
cg13229245_SDCBP2P1	6.99E-09	1.42E-07	0.247466599	0.247466599	M1	Male	trans
cg13229245_MAGEB5	6.99E-09	1.42E-07	0.410252966	0.410252966	M1	Male	trans
cg13168129_ENSG00000223728	7.00E-09	1.42E-07	0.50885548	0.50885548	M1	Male	trans
cg06567996_ENSG00000227249	7.00E-09	1.42E-07	-1.412759392	1.412759392	M1	Male	trans
cg08004951_MUC7	7.00E-09	1.42E-07	-0.688076982	0.688076982	M1	Male	trans
cg07857119_HLTF-AS1	7.00E-09	1.42E-07	-0.76131238	0.76131238	M1	Male	trans
cg07857119_MIR548A2	7.00E-09	1.42E-07	-0.76131238	0.76131238	M1	Male	trans
cg07857119_SNORD58C	7.00E-09	1.42E-07	-0.61222432	0.61222432	M1	Male	trans
cg07857119_DEFB125	7.00E-09	1.42E-07	-0.76131238	0.76131238	M1	Male	trans
cg07857119_ENSG00000232465	7.00E-09	1.42E-07	-0.76131238	0.76131238	M1	Male	trans
cg07857119_RN7SL22P	7.00E-09	1.42E-07	-0.623941455	0.623941455	M1	Male	trans
cg07857119_RNU7-173P	7.00E-09	1.42E-07	-0.70334024	0.70334024	M1	Male	trans
cg07857119_ENSG00000225044	7.00E-09	1.42E-07	-1.072663258	1.072663258	M1	Male	trans
cg07857119_ENSG00000226515	7.00E-09	1.42E-07	-1.072663258	1.072663258	M1	Male	trans
cg07857119_ENSG00000235434	7.00E-09	1.42E-07	-0.374590258	0.374590258	M1	Male	trans
cg07857119_RPL21P131	7.00E-09	1.42E-07	-0.984362894	0.984362894	M1	Male	trans
cg07857119_FAM9A	7.00E-09	1.42E-07	-0.481137302	0.481137302	M1	Male	trans
cg07857119_OR5BS1P	7.00E-09	1.42E-07	-0.52772844	0.52772844	M1	Male	trans
cg16064295_TSLP	7.00E-09	1.42E-07	-1.151912909	1.151912909	M1	Male	trans
cg09997590_ENSG00000228675	7.00E-09	1.42E-07	-0.575564614	0.575564614	M1	Male	trans
cg14198352_OR7E23P	7.00E-09	1.42E-07	-0.864665796	0.864665796	M1	Male	trans
cg04665311_LINC02639	7.00E-09	1.42E-07	-0.375558839	0.375558839	M1	Male	trans
cg15175351_OR4F7P	7.00E-09	1.42E-07	-0.311697388	0.311697388	M1	Male	trans
cg16496814_OR5G1P	7.00E-09	1.42E-07	-0.399219118	0.399219118	M1	Male	trans
cg24543551_IFI6	7.00E-09	1.42E-07	-0.663670972	0.663670972	M1	Male	trans
cg05351147_RNA5SP79	7.01E-09	1.42E-07	-0.857237434	0.857237434	M1	Male	trans
cg04510815_PCDH9-AS2	7.01E-09	1.42E-07	-0.415126313	0.415126313	M1	Male	trans
cg10061851_LECT2	7.01E-09	1.42E-07	0.48188689	0.48188689	M1	Male	trans
cg15630394_GAPDHP31	7.01E-09	1.42E-07	-0.739233131	0.739233131	M1	Male	trans
cg11444278_ENSG00000237422	7.01E-09	1.42E-07	0.703040033	0.703040033	M1	Male	trans
cg08475245_CRISP3	7.01E-09	1.42E-07	-0.703951912	0.703951912	M1	Male	trans
cg12932951_TMEM132D	7.01E-09	1.42E-07	-0.985154995	0.985154995	M1	Male	trans
cg03211192_RNU6-560P	7.02E-09	1.42E-07	0.330048321	0.330048321	M1	Male	trans
cg10959048_RNU6-355P	7.02E-09	1.42E-07	-1.012692433	1.012692433	M1	Male	trans
cg10039163_ENSG00000224618	7.02E-09	1.42E-07	-0.82923553	0.82923553	M1	Male	trans
cg17104484_GPR42	7.02E-09	1.42E-07	-0.473694813	0.473694813	M1	Male	trans
cg13799853_KLRG1	7.02E-09	1.42E-07	0.796164248	0.796164248	M1	Male	trans
cg05154833_PARP15	7.02E-09	1.42E-07	-0.767100883	0.767100883	M1	Male	trans
cg17324671_RNU6-5P	7.02E-09	1.42E-07	-0.667654963	0.667654963	M1	Male	trans
cg03875668_IGLV5-48	7.03E-09	1.42E-07	-0.955360052	0.955360052	M1	Male	trans
cg00074244_SLC2A14	7.03E-09	1.42E-07	0.262517828	0.262517828	M1	Male	trans
cg06302718_LINC00375	7.03E-09	1.42E-07	-0.72700476	0.72700476	M1	Male	trans
cg16596598_IGLV3-1	7.03E-09	1.42E-07	-0.687070432	0.687070432	M1	Male	trans
cg14591380_ECMXP	7.03E-09	1.42E-07	-1.192931155	1.192931155	M1	Male	trans
cg18359218_C22orf42	7.03E-09	1.42E-07	-1.039182312	1.039182312	M1	Male	trans
cg22280068_BTLA	7.04E-09	1.42E-07	-1.148375667	1.148375667	M1	Male	trans
cg23579481_SIM1	7.04E-09	1.42E-07	-1.536439917	1.536439917	M1	Male	trans
cg20615820_ENSG00000224348	7.04E-09	1.42E-07	-0.784790569	0.784790569	M1	Male	trans
cg22549984_OR2AI1P	7.04E-09	1.42E-07	-1.099123959	1.099123959	M1	Male	trans
cg22453488_GRAMD4P2	7.04E-09	1.42E-07	0.990306099	0.990306099	M1	Male	trans
cg22890620_FMO8P	7.04E-09	1.43E-07	-0.527130926	0.527130926	M1	Male	trans
cg00920736_GNG5P2	7.05E-09	1.43E-07	-1.585639882	1.585639882	M1	Male	trans
cg21832144_RELB	7.05E-09	1.43E-07	-0.815626324	0.815626324	M1	Male	trans
cg14013632_OR7E85BP	7.05E-09	1.43E-07	-0.837219213	0.837219213	M1	Male	trans
cg08955483_TLX3	7.05E-09	1.43E-07	-0.837202074	0.837202074	M1	Male	trans
cg16348536_IGHV2-5	7.05E-09	1.43E-07	-1.210464571	1.210464571	M1	Male	trans
cg05099240_ZNF385D-AS2	7.05E-09	1.43E-07	-0.906910194	0.906910194	M1	Male	trans
cg05099240_FOXO1B	7.05E-09	1.43E-07	-1.010947642	1.010947642	M1	Male	trans
cg05099240_RPL7P27	7.05E-09	1.43E-07	-0.906910194	0.906910194	M1	Male	trans
cg05099240_H3P28	7.05E-09	1.43E-07	-1.010947642	1.010947642	M1	Male	trans
cg05099240_OR2A41P	7.05E-09	1.43E-07	-0.453455097	0.453455097	M1	Male	trans
cg05099240_RNU6-144P	7.05E-09	1.43E-07	-0.588043021	0.588043021	M1	Male	trans
cg05099240_IZUMO3	7.05E-09	1.43E-07	-0.566614397	0.566614397	M1	Male	trans
cg05099240_ACTR3BP5	7.05E-09	1.43E-07	-1.010947642	1.010947642	M1	Male	trans
cg05099240_LINC01053	7.05E-09	1.43E-07	-0.588043021	0.588043021	M1	Male	trans
cg05099240_NPM1P22	7.05E-09	1.43E-07	-1.010947642	1.010947642	M1	Male	trans
cg05099240_SNORD113-1	7.05E-09	1.43E-07	-0.675896364	0.675896364	M1	Male	trans
cg05099240_MIR487B	7.05E-09	1.43E-07	-1.010947642	1.010947642	M1	Male	trans
cg05099240_KRTAP9-2	7.05E-09	1.43E-07	-1.010947642	1.010947642	M1	Male	trans
cg05099240_KRTAP9-8	7.05E-09	1.43E-07	-1.010947642	1.010947642	M1	Male	trans
cg05099240_RNU6-1021P	7.05E-09	1.43E-07	-1.010947642	1.010947642	M1	Male	trans
cg05099240_RPS11P1	7.05E-09	1.43E-07	-0.367067192	0.367067192	M1	Male	trans
cg05099240_BNIP3P2	7.05E-09	1.43E-07	-1.010947642	1.010947642	M1	Male	trans
cg05099240_ENSG00000203825	7.05E-09	1.43E-07	-1.010947642	1.010947642	M1	Male	trans
cg05099240_ENSG00000223440	7.05E-09	1.43E-07	-1.010947642	1.010947642	M1	Male	trans
cg05099240_TCERG1P1	7.05E-09	1.43E-07	-1.010947642	1.010947642	M1	Male	trans
cg05099240_ENSG00000224585	7.05E-09	1.43E-07	-1.010947642	1.010947642	M1	Male	trans
cg05099240_NAP1L4P2	7.05E-09	1.43E-07	-0.67844704	0.67844704	M1	Male	trans
cg05099240_ENSG00000225660	7.05E-09	1.43E-07	-1.010947642	1.010947642	M1	Male	trans
cg05099240_ENSG00000230516	7.05E-09	1.43E-07	-0.511185571	0.511185571	M1	Male	trans
cg05099240_ENSG00000230680	7.05E-09	1.43E-07	-1.010947642	1.010947642	M1	Male	trans
cg05099240_ENSG00000231405	7.05E-09	1.43E-07	-1.010947642	1.010947642	M1	Male	trans
cg05099240_RPL30P15	7.05E-09	1.43E-07	-1.010947642	1.010947642	M1	Male	trans
cg05099240_ENSG00000236403	7.05E-09	1.43E-07	-1.010947642	1.010947642	M1	Male	trans
cg05099240_ENSG00000236453	7.05E-09	1.43E-07	-0.67844704	0.67844704	M1	Male	trans
cg05099240_ENSG00000237553	7.05E-09	1.43E-07	-0.134314101	0.134314101	M1	Male	trans
cg05099240_USP9YP4	7.05E-09	1.43E-07	-1.010947642	1.010947642	M1	Male	trans
cg05099240_HMGB1P15	7.05E-09	1.43E-07	-0.906910194	0.906910194	M1	Male	trans
cg05099240_DMRTB1	7.05E-09	1.43E-07	-0.717510319	0.717510319	M1	Male	trans
cg05099240_LINC01745	7.05E-09	1.43E-07	-0.362149323	0.362149323	M1	Male	trans
cg05099240_MAPRE1P3	7.05E-09	1.43E-07	-0.242407751	0.242407751	M1	Male	trans
cg05099240_IFNA7	7.05E-09	1.43E-07	-0.801546942	0.801546942	M1	Male	trans
cg05099240_MAPK6P6	7.05E-09	1.43E-07	-0.22014369	0.22014369	M1	Male	trans
cg05099240_OR4F15	7.05E-09	1.43E-07	-0.051880877	0.051880877	M1	Male	trans
cg05099240_RNU6-924P	7.05E-09	1.43E-07	-0.717510319	0.717510319	M1	Male	trans
cg05099240_KRTAP6-2	7.05E-09	1.43E-07	-0.717510319	0.717510319	M1	Male	trans
cg05099240_KRTAP6-1	7.05E-09	1.43E-07	-0.830578242	0.830578242	M1	Male	trans
cg05099240_ENSG00000214259	7.05E-09	1.43E-07	-0.830578242	0.830578242	M1	Male	trans
cg05099240_RPL36AP52	7.05E-09	1.43E-07	-0.717510319	0.717510319	M1	Male	trans
cg05099240_ENSG00000225519	7.05E-09	1.43E-07	-0.316914197	0.316914197	M1	Male	trans
cg05099240_RPS7P13	7.05E-09	1.43E-07	-0.717510319	0.717510319	M1	Male	trans
cg05099240_ENSG00000237920	7.05E-09	1.43E-07	-0.497365616	0.497365616	M1	Male	trans
cg05099240_SNORA70C	7.05E-09	1.43E-07	-0.527198179	0.527198179	M1	Male	trans
cg04407141_ADRA1A	7.05E-09	1.43E-07	-0.87989701	0.87989701	M1	Male	trans
cg26015683_IL16	7.05E-09	1.43E-07	0.568864542	0.568864542	M1	Male	trans
cg17348378_POM121L4P	7.05E-09	1.43E-07	-0.962775182	0.962775182	M1	Male	trans
cg06219490_RNU6-1144P	7.05E-09	1.43E-07	-1.356340575	1.356340575	M1	Male	trans
cg04015129_ULBP1	7.06E-09	1.43E-07	-1.522723478	1.522723478	M1	Male	trans
cg25064854_ENSG00000228010	7.06E-09	1.43E-07	-1.212404304	1.212404304	M1	Male	trans
cg03272877_ENSG00000228734	7.06E-09	1.43E-07	0.838875006	0.838875006	M1	Male	trans
cg05232081_DEFB136	7.06E-09	1.43E-07	-1.224752245	1.224752245	M1	Male	trans
cg21149260_ITIH5	7.06E-09	1.43E-07	-0.892044737	0.892044737	M1	Male	trans
cg04738355_OBP2A	7.06E-09	1.43E-07	-1.010630572	1.010630572	M1	Male	trans
cg05392160_SSR1P2	7.07E-09	1.43E-07	-1.27029875	1.27029875	M1	Male	trans
cg19271242_FCGR1A	7.07E-09	1.43E-07	-0.398648222	0.398648222	M1	Male	trans
cg13229245_PPBP	7.07E-09	1.43E-07	0.375220398	0.375220398	M1	Male	trans
cg06736113_CDH7	7.07E-09	1.43E-07	-0.687038124	0.687038124	M1	Male	trans
cg16894055_LINC01502	7.08E-09	1.43E-07	-0.729528578	0.729528578	M1	Male	trans
cg23505243_R3HDML	7.08E-09	1.43E-07	-1.837785485	1.837785485	M1	Male	trans
cg09929408_NHLH1	7.08E-09	1.43E-07	-0.401756644	0.401756644	M1	Male	trans
cg27039034_RNU4-50P	7.08E-09	1.43E-07	0.607270348	0.607270348	M1	Male	trans
cg03485681_IGLV5-37	7.09E-09	1.43E-07	-1.640308426	1.640308426	M1	Male	trans
cg01255059_TUBBP6	7.09E-09	1.43E-07	-1.253960599	1.253960599	M1	Male	trans
cg27513510_RPS27AP15	7.09E-09	1.43E-07	-1.163884885	1.163884885	M1	Male	trans
cg13028038_ENSG00000223966	7.09E-09	1.43E-07	-0.728935586	0.728935586	M1	Male	trans
cg20695805_ZEB1	7.09E-09	1.43E-07	0.692733517	0.692733517	M1	Male	trans
cg26231430_RPL7P59	7.09E-09	1.43E-07	-1.150463717	1.150463717	M1	Male	trans
cg26189037_MIR301B	7.09E-09	1.43E-07	-0.470790099	0.470790099	M1	Male	trans
cg23974730_CCR7	7.10E-09	1.43E-07	1.094080512	1.094080512	M1	Male	trans
cg10959048_ENSG00000234723	7.10E-09	1.43E-07	-0.650596982	0.650596982	M1	Male	trans
cg05260346_RNU7-165P	7.10E-09	1.43E-07	-0.695719534	0.695719534	M1	Male	trans
cg08426938_ENSG00000232622	7.10E-09	1.43E-07	-0.898700949	0.898700949	M1	Male	trans
cg10061851_HMGN2P7	7.10E-09	1.44E-07	0.608920452	0.608920452	M1	Male	trans
cg14203970_LHX8	7.11E-09	1.44E-07	-2.178920617	2.178920617	M1	Male	trans
cg26486246_POM121B	7.11E-09	1.44E-07	-0.954823296	0.954823296	M1	Male	trans
cg26231430_NPY2R	7.11E-09	1.44E-07	-0.129042833	0.129042833	M1	Male	trans
cg01589960_RPS17P5	7.11E-09	1.44E-07	-0.883813981	0.883813981	M1	Male	trans
cg20789046_PRDX2P2	7.11E-09	1.44E-07	-1.37158252	1.37158252	M1	Male	trans
cg03206304_TRIM64B	7.11E-09	1.44E-07	-1.069990914	1.069990914	M1	Male	trans
cg24756631_TRAV25	7.11E-09	1.44E-07	0.986582659	0.986582659	M1	Male	trans
cg10389371_ENSG00000232918	7.12E-09	1.44E-07	-0.558435372	0.558435372	M1	Male	trans
cg12176654_ENSG00000233018	7.12E-09	1.44E-07	-0.714545598	0.714545598	M1	Male	trans
cg20491223_CALN1	7.12E-09	1.44E-07	0.558129046	0.558129046	M1	Male	trans
cg10034640_BLK	7.13E-09	1.44E-07	-0.658023415	0.658023415	M1	Male	trans
cg23579481_CHST8	7.13E-09	1.44E-07	-0.179242084	0.179242084	M1	Male	trans
cg11432526_KLK3	7.13E-09	1.44E-07	-1.257473928	1.257473928	M1	Male	trans
cg02063485_C3P1	7.14E-09	1.44E-07	-0.275307834	0.275307834	M1	Male	trans
cg00459509_GAGE12C	7.14E-09	1.44E-07	-0.905820952	0.905820952	M1	Male	trans
cg17106653_LTA	7.14E-09	1.44E-07	1.016381295	1.016381295	M1	Male	trans
cg10039163_NEDD8P1	7.14E-09	1.44E-07	-0.776286698	0.776286698	M1	Male	trans
cg10568558_RPL9P14	7.14E-09	1.44E-07	-1.427256243	1.427256243	M1	Male	trans
cg03214444_GNG5P2	7.15E-09	1.44E-07	-1.187843131	1.187843131	M1	Male	trans
cg18346106_TRAJ49	7.15E-09	1.44E-07	-1.301844549	1.301844549	M1	Male	trans
cg14041360_OR8B8	7.15E-09	1.44E-07	-0.259149686	0.259149686	M1	Male	trans
cg12580503_TDRD9	7.15E-09	1.44E-07	-1.294837238	1.294837238	M1	Male	trans
cg10959048_IL16	7.15E-09	1.44E-07	-1.220424424	1.220424424	M1	Male	trans
cg10503606_RNA5SP131	7.15E-09	1.44E-07	-1.47549734	1.47549734	M1	Male	trans
cg12580503_LINC00474	7.15E-09	1.44E-07	-0.655193057	0.655193057	M1	Male	trans
cg12580503_YBX1P9	7.15E-09	1.44E-07	-0.919642113	0.919642113	M1	Male	trans
cg12580503_PPIAP60	7.15E-09	1.44E-07	-0.434787106	0.434787106	M1	Male	trans
cg12580503_GCNT1P5	7.15E-09	1.44E-07	-0.919642113	0.919642113	M1	Male	trans
cg12580503_DCAF4L2	7.15E-09	1.44E-07	-1.231991944	1.231991944	M1	Male	trans
cg12580503_HSP90AB7P	7.15E-09	1.44E-07	-0.919642113	0.919642113	M1	Male	trans
cg12580503_OR2Z1	7.15E-09	1.44E-07	-0.596040689	0.596040689	M1	Male	trans
cg12580503_ENSG00000121388	7.15E-09	1.44E-07	-0.919642113	0.919642113	M1	Male	trans
cg12580503_ENSG00000219666	7.15E-09	1.44E-07	-0.919642113	0.919642113	M1	Male	trans
cg12580503_ENSG00000234811	7.15E-09	1.44E-07	-0.34833556	0.34833556	M1	Male	trans
cg12580503_SSX2	7.15E-09	1.44E-07	-0.120855611	0.120855611	M1	Male	trans
cg12580503_RNU1-101P	7.15E-09	1.44E-07	-0.581199173	0.581199173	M1	Male	trans
cg12580503_SNORD114-16	7.15E-09	1.44E-07	-1.295744468	1.295744468	M1	Male	trans
cg12580503_SLC25A6P1	7.15E-09	1.44E-07	-0.753702229	0.753702229	M1	Male	trans
cg12580503_C1orf68	7.15E-09	1.44E-07	-0.58825496	0.58825496	M1	Male	trans
cg12580503_KLF17	7.15E-09	1.44E-07	-0.532281355	0.532281355	M1	Male	trans
cg12580503_NPM1P51	7.15E-09	1.44E-07	-1.295744468	1.295744468	M1	Male	trans
cg12580503_SLC16A14P1	7.15E-09	1.44E-07	-1.162398346	1.162398346	M1	Male	trans
cg12580503_CUBNP3	7.15E-09	1.44E-07	-0.390945008	0.390945008	M1	Male	trans
cg12580503_OR1S2	7.15E-09	1.44E-07	-0.532281355	0.532281355	M1	Male	trans
cg12580503_RPS4XP15	7.15E-09	1.44E-07	-1.295744468	1.295744468	M1	Male	trans
cg12580503_MIR371A	7.15E-09	1.44E-07	-0.532281355	0.532281355	M1	Male	trans
cg12580503_SSX7	7.15E-09	1.44E-07	-0.780225766	0.780225766	M1	Male	trans
cg12580503_ENSG00000203971	7.15E-09	1.44E-07	-1.295744468	1.295744468	M1	Male	trans
cg12580503_ENSG00000220556	7.15E-09	1.44E-07	-1.295744468	1.295744468	M1	Male	trans
cg12580503_ENSG00000226946	7.15E-09	1.44E-07	-1.295744468	1.295744468	M1	Male	trans
cg12580503_ENSG00000228095	7.15E-09	1.44E-07	-1.295744468	1.295744468	M1	Male	trans
cg12580503_ENSG00000228480	7.15E-09	1.44E-07	-1.295744468	1.295744468	M1	Male	trans
cg23877043_CD1B	7.16E-09	1.44E-07	-0.543720547	0.543720547	M1	Male	trans
cg06362514_PCDH11Y	7.16E-09	1.44E-07	-0.458362397	0.458362397	M1	Male	trans
cg15005421_ENSG00000234200	7.16E-09	1.45E-07	-0.957060156	0.957060156	M1	Male	trans
cg07656719_NLRP10	7.16E-09	1.45E-07	-0.343131608	0.343131608	M1	Male	trans
cg21890303_RNU6-263P	7.17E-09	1.45E-07	-0.849301704	0.849301704	M1	Male	trans
cg14042541_ENSG00000228543	7.17E-09	1.45E-07	0.724473423	0.724473423	M1	Male	trans
cg14591380_CDY20P	7.17E-09	1.45E-07	-1.249772985	1.249772985	M1	Male	trans
cg11444278_KCNIP2	7.17E-09	1.45E-07	0.737911207	0.737911207	M1	Male	trans
cg19160975_ACTRT2	7.17E-09	1.45E-07	0.512442417	0.512442417	M1	Male	trans
cg19160975_HNRNPA1P51	7.17E-09	1.45E-07	0.841553394	0.841553394	M1	Male	trans
cg17723355_MIR1294	7.18E-09	1.45E-07	0.141407023	0.141407023	M1	Male	trans
cg26015683_GPR183	7.18E-09	1.45E-07	0.420211218	0.420211218	M1	Male	trans
cg14042541_ENSG00000225148	7.18E-09	1.45E-07	0.730012356	0.730012356	M1	Male	trans
cg23929072_ADAMTS1	7.18E-09	1.45E-07	0.134164486	0.134164486	M1	Male	trans
cg18927032_ENSG00000231467	7.18E-09	1.45E-07	-0.169136596	0.169136596	M1	Male	trans
cg22394530_SSX6P	7.18E-09	1.45E-07	-1.561603663	1.561603663	M1	Male	trans
cg02401524_CA5A	7.18E-09	1.45E-07	-1.408736043	1.408736043	M1	Male	trans
cg15411736_ENSG00000228675	7.19E-09	1.45E-07	-0.380896393	0.380896393	M1	Male	trans
cg03082902_RNU6-1000P	7.19E-09	1.45E-07	-0.836103648	0.836103648	M1	Male	trans
cg11478335_TRIM31	7.19E-09	1.45E-07	-1.102826038	1.102826038	M1	Male	trans
cg14924064_LINC02791	7.19E-09	1.45E-07	0.722552108	0.722552108	M1	Male	trans
cg23740067_LMX1A-AS1	7.19E-09	1.45E-07	-1.028566316	1.028566316	M1	Male	trans
cg20571761_KRT8P37	7.19E-09	1.45E-07	-0.807575462	0.807575462	M1	Male	trans
cg01140770_ENSG00000231583	7.20E-09	1.45E-07	-0.702532713	0.702532713	M1	Male	trans
cg08989647_BTG3P1	7.20E-09	1.45E-07	-1.480637278	1.480637278	M1	Male	trans
cg21245844_GAGE12J	7.20E-09	1.45E-07	-0.424066794	0.424066794	M1	Male	trans
cg08004951_UNC93A	7.20E-09	1.45E-07	-0.591882638	0.591882638	M1	Male	trans
cg10503606_MUC2	7.20E-09	1.45E-07	-1.915716352	1.915716352	M1	Male	trans
cg06032500_CACNG2	7.20E-09	1.45E-07	-0.591446319	0.591446319	M1	Male	trans
cg08426938_LINC01839	7.20E-09	1.45E-07	-0.793984481	0.793984481	M1	Male	trans
cg06902555_RN7SL150P	7.20E-09	1.45E-07	-0.515327205	0.515327205	M1	Male	trans
cg17388638_CD52	7.20E-09	1.45E-07	-0.757907148	0.757907148	M1	Male	trans
cg03591123_CLEC17A	7.20E-09	1.45E-07	-0.655248172	0.655248172	M1	Male	trans
cg09755512_SSX1	7.20E-09	1.45E-07	-0.815384536	0.815384536	M1	Male	trans
cg06320570_RANP4	7.21E-09	1.45E-07	-1.560176117	1.560176117	M1	Male	trans
cg06777189_IGLV4-69	7.21E-09	1.45E-07	-0.89038106	0.89038106	M1	Male	trans
cg18359218_GRIK4	7.21E-09	1.45E-07	-0.854871502	0.854871502	M1	Male	trans
cg06757994_SNORD36B	7.21E-09	1.45E-07	-0.038987322	0.038987322	M1	Male	trans
cg06757994_OR4B1	7.21E-09	1.45E-07	-0.519143374	0.519143374	M1	Male	trans
cg06757994_ENSG00000228365	7.21E-09	1.45E-07	-0.273530214	0.273530214	M1	Male	trans
cg06757994_RPS15AP7	7.21E-09	1.45E-07	-0.899933584	0.899933584	M1	Male	trans
cg06757994_LINC01867	7.21E-09	1.45E-07	-0.375892642	0.375892642	M1	Male	trans
cg06757994_VN1R36P	7.21E-09	1.45E-07	-0.635553206	0.635553206	M1	Male	trans
cg06757994_SNORD115-15	7.21E-09	1.45E-07	-0.436070109	0.436070109	M1	Male	trans
cg06757994_ENSG00000223563	7.21E-09	1.45E-07	-0.370977748	0.370977748	M1	Male	trans
cg06757994_ENSG00000233407	7.21E-09	1.45E-07	-0.782311917	0.782311917	M1	Male	trans
cg06757994_RPL37P11	7.21E-09	1.45E-07	-1.098068695	1.098068695	M1	Male	trans
cg06757994_RNU6-910P	7.21E-09	1.45E-07	-1.098068695	1.098068695	M1	Male	trans
cg06757994_DEFB130D	7.21E-09	1.45E-07	-1.547141455	1.547141455	M1	Male	trans
cg06757994_BOLA2	7.21E-09	1.45E-07	-1.547141455	1.547141455	M1	Male	trans
cg06757994_SLC35G4	7.21E-09	1.45E-07	-1.547141455	1.547141455	M1	Male	trans
cg06757994_KRT18P2	7.21E-09	1.45E-07	-1.102672236	1.102672236	M1	Male	trans
cg06757994_ENSG00000229288	7.21E-09	1.45E-07	-0.30166267	0.30166267	M1	Male	trans
cg06757994_ENSG00000230015	7.21E-09	1.45E-07	-1.038286749	1.038286749	M1	Male	trans
cg11718675_RNU6-813P	7.22E-09	1.45E-07	-1.462423987	1.462423987	M1	Male	trans
cg03591123_LCN10	7.22E-09	1.45E-07	-0.701521908	0.701521908	M1	Male	trans
cg02580082_CT47A2	7.22E-09	1.46E-07	0.542820305	0.542820305	M1	Male	trans
cg18100127_ATP5PBP2	7.22E-09	1.46E-07	-0.45298525	0.45298525	M1	Male	trans
cg17300451_IGLV2-11	7.22E-09	1.46E-07	-0.882260205	0.882260205	M1	Male	trans
cg25105522_TRBV24-1	7.22E-09	1.46E-07	0.59453652	0.59453652	M1	Male	trans
cg15113413_CTSE	7.22E-09	1.46E-07	-1.753068484	1.753068484	M1	Male	trans
cg04767732_ENSG00000230343	7.23E-09	1.46E-07	-0.470130575	0.470130575	M1	Male	trans
cg02323453_ANGPTL2	7.23E-09	1.46E-07	0.821636308	0.821636308	M1	Male	trans
cg14853657_SNORD34	7.23E-09	1.46E-07	-0.611394066	0.611394066	M1	Male	trans
cg16972508_LINC01620	7.23E-09	1.46E-07	-1.03480037	1.03480037	M1	Male	trans
cg15042047_IGLV2-14	7.23E-09	1.46E-07	-0.668724588	0.668724588	M1	Male	trans
cg11865801_KRTAP10-11	7.23E-09	1.46E-07	-0.782752135	0.782752135	M1	Male	trans
cg10976219_PRDM12	7.23E-09	1.46E-07	-0.634080473	0.634080473	M1	Male	trans
cg10625365_LINC01102	7.23E-09	1.46E-07	0.924150997	0.924150997	M1	Male	trans
cg02493602_LINC01055	7.24E-09	1.46E-07	0.921226916	0.921226916	M1	Male	trans
cg10034640_RPL38P2	7.24E-09	1.46E-07	-0.489849395	0.489849395	M1	Male	trans
cg03035495_KRTAP26-1	7.24E-09	1.46E-07	-1.226118242	1.226118242	M1	Male	trans
cg08656369_FSHR	7.24E-09	1.46E-07	-0.589391459	0.589391459	M1	Male	trans
cg23667707_ENSG00000232798	7.24E-09	1.46E-07	-0.472015822	0.472015822	M1	Male	trans
cg26612252_RNU6ATAC42P	7.24E-09	1.46E-07	0.545576401	0.545576401	M1	Male	trans
cg24855134_ENSG00000228538	7.24E-09	1.46E-07	-1.141943574	1.141943574	M1	Male	trans
cg18499401_LINC01794	7.24E-09	1.46E-07	-0.539909242	0.539909242	M1	Male	trans
cg18396527_NPM1P39	7.25E-09	1.46E-07	-0.410676953	0.410676953	M1	Male	trans
cg21659084_VIL1	7.25E-09	1.46E-07	-0.859022437	0.859022437	M1	Male	trans
cg00406188_MYT1L	7.25E-09	1.46E-07	-0.142775238	0.142775238	M1	Male	trans
cg01373687_KIR2DP1	7.25E-09	1.46E-07	-0.296171819	0.296171819	M1	Male	trans
cg14203970_SP140	7.26E-09	1.46E-07	-1.827687975	1.827687975	M1	Male	trans
cg20983125_NPM1P33	7.26E-09	1.46E-07	-1.000431511	1.000431511	M1	Male	trans
cg24170716_TMEM202	7.27E-09	1.46E-07	-0.760802917	0.760802917	M1	Male	trans
cg08894280_GOLGA6L16P	7.27E-09	1.46E-07	-2.273375997	2.273375997	M1	Male	trans
cg11648304_FOXL2	7.27E-09	1.46E-07	-0.723229434	0.723229434	M1	Male	trans
cg08295429_NPPB	7.27E-09	1.46E-07	-1.153204268	1.153204268	M1	Male	trans
cg15712577_S1PR1	7.27E-09	1.46E-07	-0.672293396	0.672293396	M1	Male	trans
cg04513703_GPC5-AS1	7.27E-09	1.47E-07	-0.762916734	0.762916734	M1	Male	trans
cg11368935_SCART1	7.27E-09	1.47E-07	-1.002692852	1.002692852	M1	Male	trans
cg04510815_MIR648	7.27E-09	1.47E-07	-0.686835131	0.686835131	M1	Male	trans
cg13074018_ZNF72P	7.27E-09	1.47E-07	-0.846403026	0.846403026	M1	Male	trans
cg19776984_ARSH	7.27E-09	1.47E-07	-1.189678964	1.189678964	M1	Male	trans
cg08533711_ENSG00000225170	7.28E-09	1.47E-07	-0.463723851	0.463723851	M1	Male	trans
cg04726019_NPHS1	7.28E-09	1.47E-07	-0.970691445	0.970691445	M1	Male	trans
cg02415982_ENSG00000231505	7.28E-09	1.47E-07	1.478699691	1.478699691	M1	Male	trans
cg11425656_MTX1P1	7.29E-09	1.47E-07	-0.436505455	0.436505455	M1	Male	trans
cg22751099_ENSG00000230967	7.30E-09	1.47E-07	-0.89568856	0.89568856	M1	Male	trans
cg07020979_LINC01757	7.30E-09	1.47E-07	-0.979463219	0.979463219	M1	Male	trans
cg12377084_TRAV8-4	7.30E-09	1.47E-07	-0.408149104	0.408149104	M1	Male	trans
cg19938179_IGLV2-18	7.30E-09	1.47E-07	-0.973334774	0.973334774	M1	Male	trans
cg03588513_PRDM12	7.30E-09	1.47E-07	-1.365217798	1.365217798	M1	Male	trans
cg19703425_ENSG00000236159	7.30E-09	1.47E-07	-1.694047106	1.694047106	M1	Male	trans
cg17096979_ENSG00000224478	7.31E-09	1.47E-07	-1.732171734	1.732171734	M1	Male	trans
cg14980177_LINC00632	7.31E-09	1.47E-07	0.552128468	0.552128468	M1	Male	trans
cg15889703_ENSG00000233424	7.31E-09	1.47E-07	-0.576563998	0.576563998	M1	Male	trans
cg23296665_RPL27AP5	7.31E-09	1.47E-07	-0.627269781	0.627269781	M1	Male	trans
cg04469325_RNU6ATAC30P	7.31E-09	1.47E-07	-1.242168644	1.242168644	M1	Male	trans
cg25994476_PRRG3	7.32E-09	1.47E-07	0.957419754	0.957419754	M1	Male	trans
cg20695805_KBTBD8	7.32E-09	1.47E-07	0.773168259	0.773168259	M1	Male	trans
cg19408449_CCDC162P	7.32E-09	1.47E-07	-0.548747065	0.548747065	M1	Male	trans
cg05821771_ESRRAP2	7.32E-09	1.47E-07	-0.672441756	0.672441756	M1	Male	trans
cg04269540_ENSG00000213087	7.32E-09	1.47E-07	-0.736106607	0.736106607	M1	Male	trans
cg08590401_IGKV1OR2-3	7.32E-09	1.47E-07	-0.984325089	0.984325089	M1	Male	trans
cg08590401_SNRPGP8	7.32E-09	1.47E-07	-0.348051759	0.348051759	M1	Male	trans
cg08590401_MIR548A1	7.32E-09	1.47E-07	-0.984325089	0.984325089	M1	Male	trans
cg08590401_RPS29P15	7.32E-09	1.47E-07	-0.984325089	0.984325089	M1	Male	trans
cg08590401_RPL30P12	7.32E-09	1.47E-07	-0.984325089	0.984325089	M1	Male	trans
cg08590401_ENSG00000220204	7.32E-09	1.47E-07	-0.984325089	0.984325089	M1	Male	trans
cg08590401_RNU6-1240P	7.32E-09	1.47E-07	-0.591349943	0.591349943	M1	Male	trans
cg08590401_RNU2-16P	7.32E-09	1.47E-07	-0.375634586	0.375634586	M1	Male	trans
cg08590401_RPS8P4	7.32E-09	1.47E-07	-0.375078651	0.375078651	M1	Male	trans
cg08590401_RPL31P13	7.32E-09	1.47E-07	-0.698615219	0.698615219	M1	Male	trans
cg08590401_LINC01247	7.32E-09	1.47E-07	-0.698615219	0.698615219	M1	Male	trans
cg08590401_LINC01795	7.32E-09	1.47E-07	-0.698615219	0.698615219	M1	Male	trans
cg08590401_DNAJC17P1	7.32E-09	1.47E-07	-0.698615219	0.698615219	M1	Male	trans
cg08590401_RNU2-48P	7.32E-09	1.47E-07	-0.572557346	0.572557346	M1	Male	trans
cg08590401_RNU1-148P	7.32E-09	1.47E-07	-0.352612391	0.352612391	M1	Male	trans
cg08590401_MIR1-1HG	7.32E-09	1.47E-07	-0.698615219	0.698615219	M1	Male	trans
cg08590401_RPL19P20	7.32E-09	1.47E-07	-0.404352791	0.404352791	M1	Male	trans
cg08590401_ENSG00000234932	7.32E-09	1.47E-07	-0.572557346	0.572557346	M1	Male	trans
cg08590401_ENSG00000237163	7.32E-09	1.47E-07	-0.404352791	0.404352791	M1	Male	trans
cg08590401_ENSG00000237480	7.32E-09	1.47E-07	-0.431731989	0.431731989	M1	Male	trans
cg09581100_ENSG00000233542	7.32E-09	1.47E-07	-0.838720703	0.838720703	M1	Male	trans
cg25273340_ENSG00000243072	7.33E-09	1.47E-07	-1.189733177	1.189733177	M1	Male	trans
cg12081434_ENSG00000225647	7.33E-09	1.47E-07	-0.969243063	0.969243063	M1	Male	trans
cg02305803_CDH23-AS1	7.33E-09	1.48E-07	-1.013716358	1.013716358	M1	Male	trans
cg25716065_PRSS57	7.33E-09	1.48E-07	0.754210164	0.754210164	M1	Male	trans
cg03211192_RPL21P43	7.33E-09	1.48E-07	0.754081087	0.754081087	M1	Male	trans
cg08426938_PIWIL3	7.34E-09	1.48E-07	-0.707200014	0.707200014	M1	Male	trans
cg11022062_ENSG00000232806	7.34E-09	1.48E-07	-1.523986532	1.523986532	M1	Male	trans
cg26015513_CALML3	7.34E-09	1.48E-07	-0.623591972	0.623591972	M1	Male	trans
cg08955483_ENSG00000233589	7.34E-09	1.48E-07	-0.56608814	0.56608814	M1	Male	trans
cg25033405_NOTUM	7.34E-09	1.48E-07	-0.855998462	0.855998462	M1	Male	trans
cg08183793_OR7E130P	7.34E-09	1.48E-07	-1.170780579	1.170780579	M1	Male	trans
cg01538049_ELK2BP	7.34E-09	1.48E-07	-0.466945885	0.466945885	M1	Male	trans
cg23974730_IGKV5-2	7.34E-09	1.48E-07	1.084236742	1.084236742	M1	Male	trans
cg04525308_ENSG00000242186	7.34E-09	1.48E-07	-1.258289888	1.258289888	M1	Male	trans
cg09363777_RNU4-41P	7.34E-09	1.48E-07	-0.592553441	0.592553441	M1	Male	trans
cg09363777_AIMP1P2	7.34E-09	1.48E-07	-0.469091067	0.469091067	M1	Male	trans
cg09363777_RNU2-9P	7.34E-09	1.48E-07	-0.854505195	0.854505195	M1	Male	trans
cg09363777_TAAR2	7.34E-09	1.48E-07	-0.658930932	0.658930932	M1	Male	trans
cg09363777_RNU6-1084P	7.34E-09	1.48E-07	-0.603470662	0.603470662	M1	Male	trans
cg09363777_GPR158-AS1	7.34E-09	1.48E-07	-0.469091067	0.469091067	M1	Male	trans
cg09363777_PLA2G12AP2	7.34E-09	1.48E-07	-0.652758424	0.652758424	M1	Male	trans
cg09363777_EEF1A1P1	7.34E-09	1.48E-07	-0.445035667	0.445035667	M1	Male	trans
cg09363777_ISX	7.34E-09	1.48E-07	-0.526815099	0.526815099	M1	Male	trans
cg09363777_ENSG00000226534	7.34E-09	1.48E-07	-0.603470662	0.603470662	M1	Male	trans
cg09363777_ENSG00000230153	7.34E-09	1.48E-07	-0.658930932	0.658930932	M1	Male	trans
cg09363777_ENSG00000233516	7.34E-09	1.48E-07	-0.985874331	0.985874331	M1	Male	trans
cg09363777_ENSG00000238282	7.34E-09	1.48E-07	-1.469042198	1.469042198	M1	Male	trans
cg09363777_SNORD18	7.34E-09	1.48E-07	-1.288664724	1.288664724	M1	Male	trans
cg09363777_ENSG00000240355	7.34E-09	1.48E-07	-1.469042198	1.469042198	M1	Male	trans
cg09363777_RN7SL294P	7.34E-09	1.48E-07	-0.492937166	0.492937166	M1	Male	trans
cg09363777_RPL23AP48	7.34E-09	1.48E-07	-0.357415407	0.357415407	M1	Male	trans
cg09363777_RNU6-336P	7.34E-09	1.48E-07	-1.042638502	1.042638502	M1	Male	trans
cg09363777_MIR1179	7.34E-09	1.48E-07	-0.29118874	0.29118874	M1	Male	trans
cg09363777_POTEC	7.34E-09	1.48E-07	-0.238725802	0.238725802	M1	Male	trans
cg09363777_SPANXC	7.34E-09	1.48E-07	-0.650864806	0.650864806	M1	Male	trans
cg09363777_ENSG00000215094	7.34E-09	1.48E-07	-1.042638502	1.042638502	M1	Male	trans
cg09363777_ENSG00000218173	7.34E-09	1.48E-07	-0.341169917	0.341169917	M1	Male	trans
cg09363777_MRPL32P1	7.34E-09	1.48E-07	-0.319838811	0.319838811	M1	Male	trans
cg09363777_ENSG00000228968	7.34E-09	1.48E-07	-0.795833542	0.795833542	M1	Male	trans
cg09363777_ENSG00000236536	7.34E-09	1.48E-07	-1.042638502	1.042638502	M1	Male	trans
cg25531986_U8	7.34E-09	1.48E-07	-0.746246531	0.746246531	M1	Male	trans
cg10034640_GRK5-IT1	7.34E-09	1.48E-07	-0.567129309	0.567129309	M1	Male	trans
cg11572138_NANOGP10	7.35E-09	1.48E-07	-1.639484839	1.639484839	M1	Male	trans
cg09064754_PPP1R3A	7.35E-09	1.48E-07	0.488030342	0.488030342	M1	Male	trans
cg22865501_ENSG00000223649	7.35E-09	1.48E-07	-0.134367176	0.134367176	M1	Male	trans
cg24605553_ANXA6	7.35E-09	1.48E-07	0.786348298	0.786348298	M1	Male	trans
cg04457964_FOLR1	7.35E-09	1.48E-07	-1.220490457	1.220490457	M1	Male	trans
cg04726019_LINC00355	7.35E-09	1.48E-07	-0.245181781	0.245181781	M1	Male	trans
cg27380499_SLAMF6	7.35E-09	1.48E-07	0.634319377	0.634319377	M1	Male	trans
cg07501868_CDH22	7.35E-09	1.48E-07	-1.008745769	1.008745769	M1	Male	trans
cg24605553_NIBAN3	7.35E-09	1.48E-07	1.064460005	1.064460005	M1	Male	trans
cg06754924_MIXL1	7.35E-09	1.48E-07	-0.716730681	0.716730681	M1	Male	trans
cg22762615_HAO1	7.36E-09	1.48E-07	0.299276449	0.299276449	M1	Male	trans
cg10854295_ENSG00000227224	7.36E-09	1.48E-07	-4.165336145	4.165336145	M1	Male	trans
cg14596422_RNU6-112P	7.36E-09	1.48E-07	0.471720853	0.471720853	M1	Male	trans
cg22027573_CGB2	7.36E-09	1.48E-07	-1.367424436	1.367424436	M1	Male	trans
cg06736113_ZNF826P	7.36E-09	1.48E-07	-0.666229513	0.666229513	M1	Male	trans
cg10548700_OR10J1	7.36E-09	1.48E-07	0.56524407	0.56524407	M1	Male	trans
cg14924064_LINC02032	7.36E-09	1.48E-07	0.833290488	0.833290488	M1	Male	trans
cg10039163_HNRNPA1P59	7.36E-09	1.48E-07	-0.782591117	0.782591117	M1	Male	trans
cg24170716_SNORD115-37	7.36E-09	1.48E-07	-1.273173704	1.273173704	M1	Male	trans
cg10499042_ENSG00000228829	7.37E-09	1.48E-07	-0.967712791	0.967712791	M1	Male	trans
cg14562619_CDH22	7.37E-09	1.48E-07	-0.633339024	0.633339024	M1	Male	trans
cg03220912_LINC01561	7.37E-09	1.48E-07	-0.608589134	0.608589134	M1	Male	trans
cg27300870_MCCD1	7.37E-09	1.48E-07	1.173913947	1.173913947	M1	Male	trans
cg07833852_ATG3P1	7.38E-09	1.48E-07	-0.927704968	0.927704968	M1	Male	trans
cg01877776_PRDM14	7.38E-09	1.48E-07	-0.597455007	0.597455007	M1	Male	trans
cg05970080_GSTM5P1	7.38E-09	1.48E-07	-1.420448457	1.420448457	M1	Male	trans
cg20511807_LINC01104	7.38E-09	1.48E-07	0.744676225	0.744676225	M1	Male	trans
cg05446475_PPP1R2P5	7.38E-09	1.48E-07	-1.23765745	1.23765745	M1	Male	trans
cg26170855_AKAP4	7.38E-09	1.48E-07	-0.562414164	0.562414164	M1	Male	trans
cg03822676_SNX18P2	7.38E-09	1.48E-07	-0.505874387	0.505874387	M1	Male	trans
cg15335251_ARHGDIG	7.38E-09	1.48E-07	-0.156434503	0.156434503	M1	Male	trans
cg11478335_DPEP3	7.38E-09	1.48E-07	-1.035394523	1.035394523	M1	Male	trans
cg18499401_MTND2P4	7.39E-09	1.48E-07	-0.621947557	0.621947557	M1	Male	trans
cg20962500_ENSG00000214147	7.39E-09	1.49E-07	-0.764916284	0.764916284	M1	Male	trans
cg25102279_RTL4	7.39E-09	1.49E-07	-0.953255154	0.953255154	M1	Male	trans
cg22280068_CADM3	7.39E-09	1.49E-07	-0.421293459	0.421293459	M1	Male	trans
cg14446103_CHCHD2P1	7.39E-09	1.49E-07	-0.630227872	0.630227872	M1	Male	trans
cg19703425_HMGN1P32	7.40E-09	1.49E-07	-1.728947013	1.728947013	M1	Male	trans
cg21258370_ENSG00000228413	7.40E-09	1.49E-07	-0.63811193	0.63811193	M1	Male	trans
cg04072177_DPYS	7.40E-09	1.49E-07	-0.736277803	0.736277803	M1	Male	trans
cg04726019_NUGGC	7.40E-09	1.49E-07	-0.766362798	0.766362798	M1	Male	trans
cg00134973_DEFB108C	7.40E-09	1.49E-07	-1.658126425	1.658126425	M1	Male	trans
cg12283439_CDCA4P2	7.40E-09	1.49E-07	-0.890815661	0.890815661	M1	Male	trans
cg21945639_PSD2	7.40E-09	1.49E-07	0.939770825	0.939770825	M1	Male	trans
cg25849727_DISP2	7.41E-09	1.49E-07	-1.33855724	1.33855724	M1	Male	trans
cg09483607_ARGFX	7.41E-09	1.49E-07	-0.61385968	0.61385968	M1	Male	trans
cg06338987_RNU5E-5P	7.41E-09	1.49E-07	-1.172593081	1.172593081	M1	Male	trans
cg05154833_RN7SL617P	7.42E-09	1.49E-07	-0.669648118	0.669648118	M1	Male	trans
cg22314681_RFX6	7.42E-09	1.49E-07	-1.23128372	1.23128372	M1	Male	trans
cg03038835_DAOA	7.43E-09	1.49E-07	0.751112319	0.751112319	M1	Male	trans
cg22394530_RN7SL399P	7.43E-09	1.49E-07	-0.971285035	0.971285035	M1	Male	trans
cg18875551_SUMO2P13	7.43E-09	1.49E-07	-0.644766882	0.644766882	M1	Male	trans
cg27380499_ENSG00000241490	7.43E-09	1.49E-07	0.685613913	0.685613913	M1	Male	trans
cg04060288_LINC01241	7.43E-09	1.49E-07	-1.463797296	1.463797296	M1	Male	trans
cg27380499_IGKV1D-8	7.44E-09	1.49E-07	0.802699983	0.802699983	M1	Male	trans
cg23155884_LORICRIN	7.44E-09	1.49E-07	-0.820125004	0.820125004	M1	Male	trans
cg08426938_ENSG00000232834	7.44E-09	1.49E-07	-0.778983504	0.778983504	M1	Male	trans
cg23404528_RPL17P13	7.44E-09	1.50E-07	0.814557598	0.814557598	M1	Male	trans
cg12377084_PMS2P12	7.44E-09	1.50E-07	-0.449210224	0.449210224	M1	Male	trans
cg16247465_RNF11P1	7.44E-09	1.50E-07	-0.876930202	0.876930202	M1	Male	trans
cg17608345_MIR1245A	7.45E-09	1.50E-07	-0.45973561	0.45973561	M1	Male	trans
cg02429487_PCDH11Y	7.45E-09	1.50E-07	-0.513631341	0.513631341	M1	Male	trans
cg20983125_MTCO1P51	7.45E-09	1.50E-07	-0.780464594	0.780464594	M1	Male	trans
cg20983125_ENSG00000224149	7.45E-09	1.50E-07	-0.932732977	0.932732977	M1	Male	trans
cg20983125_ENSG00000224525	7.45E-09	1.50E-07	-1.004042751	1.004042751	M1	Male	trans
cg20983125_ENSG00000236356	7.45E-09	1.50E-07	-0.780464594	0.780464594	M1	Male	trans
cg16062368_IGKV6D-21	7.46E-09	1.50E-07	-1.859250349	1.859250349	M1	Male	trans
cg03591123_MZB1	7.46E-09	1.50E-07	-0.601623135	0.601623135	M1	Male	trans
cg14732488_ENSG00000232361	7.46E-09	1.50E-07	-0.867233158	0.867233158	M1	Male	trans
cg06234966_C2CD6	7.47E-09	1.50E-07	-0.726886218	0.726886218	M1	Male	trans
cg09661733_HNRNPA1P28	7.47E-09	1.50E-07	-0.564350169	0.564350169	M1	Male	trans
cg09033563_ELOA2	7.47E-09	1.50E-07	1.160981382	1.160981382	M1	Male	trans
cg18346106_KRT18P68	7.47E-09	1.50E-07	-0.78041987	0.78041987	M1	Male	trans
cg20117807_CYP2AC1P	7.47E-09	1.50E-07	-0.395779001	0.395779001	M1	Male	trans
cg06803261_FCRL5	7.47E-09	1.50E-07	-1.047884317	1.047884317	M1	Male	trans
cg24605553_TESPA1	7.48E-09	1.50E-07	0.879618159	0.879618159	M1	Male	trans
cg04608651_PLA2G2A	7.48E-09	1.50E-07	1.142223171	1.142223171	M1	Male	trans
cg14362780_SNORD116-29	7.48E-09	1.50E-07	-1.192166931	1.192166931	M1	Male	trans
cg15188881_GAPDHP14	7.48E-09	1.50E-07	-0.902527404	0.902527404	M1	Male	trans
cg20268341_U3	7.48E-09	1.50E-07	-0.510192558	0.510192558	M1	Male	trans
cg18980548_ENSG00000236341	7.48E-09	1.50E-07	-0.845951699	0.845951699	M1	Male	trans
cg04407141_LINC00454	7.49E-09	1.50E-07	-0.881400829	0.881400829	M1	Male	trans
cg06754924_IGKV6-21	7.49E-09	1.50E-07	-0.92174309	0.92174309	M1	Male	trans
cg01861555_GUCA2B	7.49E-09	1.50E-07	-2.386307529	2.386307529	M1	Male	trans
cg13968809_ENSG00000242012	7.49E-09	1.50E-07	-1.650101498	1.650101498	M1	Male	trans
cg06502685_STK32A	7.49E-09	1.50E-07	-0.640954632	0.640954632	M1	Male	trans
cg14591380_TMPRSS6	7.49E-09	1.50E-07	-0.09589826	0.09589826	M1	Male	trans
cg17096979_IGKV3D-7	7.49E-09	1.50E-07	-1.609074748	1.609074748	M1	Male	trans
cg08955483_LINC00173	7.49E-09	1.50E-07	-0.664154231	0.664154231	M1	Male	trans
cg14560276_ANKRD20A7P	7.49E-09	1.50E-07	-1.248215532	1.248215532	M1	Male	trans
cg07490485_ENSG00000234116	7.49E-09	1.50E-07	-0.544200923	0.544200923	M1	Male	trans
cg00459509_ENSG00000232111	7.49E-09	1.51E-07	-0.393108826	0.393108826	M1	Male	trans
cg14924064_CD40LG	7.49E-09	1.51E-07	0.740599398	0.740599398	M1	Male	trans
cg06777189_IGKV1-6	7.49E-09	1.51E-07	-0.897111488	0.897111488	M1	Male	trans
cg04820440_RNU6-788P	7.49E-09	1.51E-07	-1.892670878	1.892670878	M1	Male	trans
cg04489243_FGF10	7.49E-09	1.51E-07	-1.053692633	1.053692633	M1	Male	trans
cg11425656_LINC00941	7.49E-09	1.51E-07	-0.548025235	0.548025235	M1	Male	trans
cg17458253_NCF4-AS1	7.50E-09	1.51E-07	0.691059701	0.691059701	M1	Male	trans
cg10801331_RNU1-56P	7.50E-09	1.51E-07	-2.001624434	2.001624434	M1	Male	trans
cg15001471_SYP	7.50E-09	1.51E-07	-0.968800643	0.968800643	M1	Male	trans
cg09817248_ENSG00000224366	7.50E-09	1.51E-07	2.32767804	2.32767804	M1	Male	trans
cg02874992_IGHV6-1	7.51E-09	1.51E-07	-1.036353125	1.036353125	M1	Male	trans
cg03098356_SAMSN1-AS1	7.51E-09	1.51E-07	0.523761037	0.523761037	M1	Male	trans
cg21830932_TLX3	7.51E-09	1.51E-07	-1.343593074	1.343593074	M1	Male	trans
cg22865501_OR2V1	7.51E-09	1.51E-07	-0.086159127	0.086159127	M1	Male	trans
cg02129159_DPY19L4P1	7.51E-09	1.51E-07	-0.976401578	0.976401578	M1	Male	trans
cg17844690_SRSF3P6	7.52E-09	1.51E-07	-1.638649679	1.638649679	M1	Male	trans
cg17533960_CXCL9	7.52E-09	1.51E-07	-0.261214386	0.261214386	M1	Male	trans
cg04738355_B4GALNT1	7.52E-09	1.51E-07	-1.327118299	1.327118299	M1	Male	trans
cg08847335_RN7SL692P	7.52E-09	1.51E-07	-0.579458265	0.579458265	M1	Male	trans
cg04774563_ENSG00000206961	7.52E-09	1.51E-07	-0.202380188	0.202380188	M1	Male	trans
cg17653352_LINC01280	7.53E-09	1.51E-07	-1.136172018	1.136172018	M1	Male	trans
cg17509337_MKRN8P	7.53E-09	1.51E-07	-0.758934545	0.758934545	M1	Male	trans
cg24605553_ENSG00000224149	7.53E-09	1.51E-07	0.984001547	0.984001547	M1	Male	trans
cg24605553_MTCO1P51	7.53E-09	1.51E-07	0.823363585	0.823363585	M1	Male	trans
cg24605553_ENSG00000236356	7.53E-09	1.51E-07	0.823363585	0.823363585	M1	Male	trans
cg24605553_ENSG00000224525	7.53E-09	1.51E-07	1.059230932	1.059230932	M1	Male	trans
cg17096979_IGKV1-16	7.53E-09	1.51E-07	-1.992951082	1.992951082	M1	Male	trans
cg07474672_BCHE	7.53E-09	1.51E-07	-0.69456057	0.69456057	M1	Male	trans
cg06502685_OR5P1P	7.53E-09	1.51E-07	-0.748570692	0.748570692	M1	Male	trans
cg04025879_WARS2P1	7.53E-09	1.51E-07	-0.807130004	0.807130004	M1	Male	trans
cg04025879_ENSG00000223504	7.53E-09	1.51E-07	-0.602622314	0.602622314	M1	Male	trans
cg03266048_ENSG00000235615	7.53E-09	1.51E-07	-1.100418059	1.100418059	M1	Male	trans
cg11056334_RNU6-1084P	7.53E-09	1.51E-07	-0.333292813	0.333292813	M1	Male	trans
cg11056334_PLA2G12AP2	7.53E-09	1.51E-07	-0.360514114	0.360514114	M1	Male	trans
cg11056334_POTEC	7.53E-09	1.51E-07	-0.131846665	0.131846665	M1	Male	trans
cg11056334_SPANXC	7.53E-09	1.51E-07	-0.359468282	0.359468282	M1	Male	trans
cg11056334_CALM1P1	7.53E-09	1.51E-07	-0.575840486	0.575840486	M1	Male	trans
cg11056334_ENSG00000226534	7.53E-09	1.51E-07	-0.333292813	0.333292813	M1	Male	trans
cg11056334_ENSG00000238282	7.53E-09	1.51E-07	-0.811342186	0.811342186	M1	Male	trans
cg11056334_ENSG00000240355	7.53E-09	1.51E-07	-0.811342186	0.811342186	M1	Male	trans
cg11056334_AIMP1P2	7.53E-09	1.51E-07	-0.259075861	0.259075861	M1	Male	trans
cg11056334_RNU2-9P	7.53E-09	1.51E-07	-0.471937507	0.471937507	M1	Male	trans
cg11056334_RN7SL294P	7.53E-09	1.51E-07	-0.272245902	0.272245902	M1	Male	trans
cg11056334_RPL23AP48	7.53E-09	1.51E-07	-0.19739814	0.19739814	M1	Male	trans
cg11056334_TAAR2	7.53E-09	1.51E-07	-0.363923149	0.363923149	M1	Male	trans
cg11056334_RNU6-336P	7.53E-09	1.51E-07	-0.575842275	0.575842275	M1	Male	trans
cg11056334_GPR158-AS1	7.53E-09	1.51E-07	-0.259075861	0.259075861	M1	Male	trans
cg11056334_EEF1A1P1	7.53E-09	1.51E-07	-0.245790224	0.245790224	M1	Male	trans
cg11056334_ISX	7.53E-09	1.51E-07	-0.290956457	0.290956457	M1	Male	trans
cg11056334_ENSG00000215094	7.53E-09	1.51E-07	-0.575842275	0.575842275	M1	Male	trans
cg11056334_MRPL32P1	7.53E-09	1.51E-07	-0.176644837	0.176644837	M1	Male	trans
cg11056334_ENSG00000228968	7.53E-09	1.51E-07	-0.439533545	0.439533545	M1	Male	trans
cg11056334_ENSG00000230153	7.53E-09	1.51E-07	-0.363923149	0.363923149	M1	Male	trans
cg11056334_ENSG00000233516	7.53E-09	1.51E-07	-0.544491803	0.544491803	M1	Male	trans
cg11056334_ENSG00000236536	7.53E-09	1.51E-07	-0.575842275	0.575842275	M1	Male	trans
cg11056334_SNORD18	7.53E-09	1.51E-07	-0.711720913	0.711720913	M1	Male	trans
cg11056334_MIR1179	7.53E-09	1.51E-07	-0.160821595	0.160821595	M1	Male	trans
cg11056334_ENSG00000218173	7.53E-09	1.51E-07	-0.188425865	0.188425865	M1	Male	trans
cg05099240_LINC01630	7.53E-09	1.51E-07	-0.706663664	0.706663664	M1	Male	trans
cg14924064_ZNF80	7.53E-09	1.51E-07	0.699142362	0.699142362	M1	Male	trans
cg26788903_ENSG00000241097	7.54E-09	1.51E-07	-0.670114366	0.670114366	M1	Male	trans
cg08681445_ENSG00000227224	7.54E-09	1.51E-07	-0.962123716	0.962123716	M1	Male	trans
cg06302718_HMGN2P23	7.54E-09	1.51E-07	-0.322589365	0.322589365	M1	Male	trans
cg06302718_UGT2B10	7.54E-09	1.51E-07	-0.31013889	0.31013889	M1	Male	trans
cg02305803_RNU4-50P	7.54E-09	1.51E-07	-0.837701854	0.837701854	M1	Male	trans
cg08653161_RN7SL865P	7.54E-09	1.51E-07	-1.315489165	1.315489165	M1	Male	trans
cg08547343_NOVA2	7.54E-09	1.51E-07	0.593516243	0.593516243	M1	Male	trans
cg24170716_RNU6-1105P	7.55E-09	1.51E-07	-1.386273326	1.386273326	M1	Male	trans
cg27619481_SGCD	7.55E-09	1.52E-07	-0.528428308	0.528428308	M1	Male	trans
cg07793432_ZFP82	7.56E-09	1.52E-07	-0.846722426	0.846722426	M1	Male	trans
cg10034640_LINC01588	7.56E-09	1.52E-07	-0.663528164	0.663528164	M1	Male	trans
cg20695805_ENSG00000226945	7.57E-09	1.52E-07	0.744269449	0.744269449	M1	Male	trans
cg14267705_ENSG00000237468	7.57E-09	1.52E-07	-0.724848817	0.724848817	M1	Male	trans
cg05133155_ENSG00000234132	7.57E-09	1.52E-07	-0.71705739	0.71705739	M1	Male	trans
cg11831394_AIRE	7.57E-09	1.52E-07	-1.330189147	1.330189147	M1	Male	trans
cg23579481_LINC00574	7.58E-09	1.52E-07	-1.198419377	1.198419377	M1	Male	trans
cg19408449_CCT4P2	7.58E-09	1.52E-07	-0.553816323	0.553816323	M1	Male	trans
cg19703425_RNU6-5P	7.58E-09	1.52E-07	-1.379795548	1.379795548	M1	Male	trans
cg10387173_GPHA2	7.58E-09	1.52E-07	-1.598754547	1.598754547	M1	Male	trans
cg11170217_RNU2-36P	7.58E-09	1.52E-07	-1.106100563	1.106100563	M1	Male	trans
cg09671109_DCX	7.58E-09	1.52E-07	0.181648314	0.181648314	M1	Male	trans
cg04621455_OR51A8P	7.58E-09	1.52E-07	-1.298046632	1.298046632	M1	Male	trans
cg08818130_RPL10P11	7.59E-09	1.52E-07	-1.344811453	1.344811453	M1	Male	trans
cg11868136_METTL11B	7.59E-09	1.52E-07	-0.453936989	0.453936989	M1	Male	trans
cg08188698_ENSG00000224400	7.59E-09	1.52E-07	-0.707611561	0.707611561	M1	Male	trans
cg17324671_ENSG00000233472	7.59E-09	1.52E-07	-0.530821113	0.530821113	M1	Male	trans
cg18396527_RNU6-1100P	7.59E-09	1.52E-07	-0.592896537	0.592896537	M1	Male	trans
cg04039225_OR10G9	7.59E-09	1.52E-07	-0.391701952	0.391701952	M1	Male	trans
cg05861871_ENSG00000228401	7.59E-09	1.52E-07	-0.903927678	0.903927678	M1	Male	trans
cg20807401_KLK15	7.59E-09	1.52E-07	-1.123888547	1.123888547	M1	Male	trans
cg19653415_COL19A1	7.60E-09	1.52E-07	-1.625711905	1.625711905	M1	Male	trans
cg17323715_RPL39P38	7.60E-09	1.52E-07	-0.616804733	0.616804733	M1	Male	trans
cg19776984_ENSG00000228683	7.60E-09	1.52E-07	-1.714027531	1.714027531	M1	Male	trans
cg06320570_MDS2	7.61E-09	1.53E-07	-1.472641369	1.472641369	M1	Male	trans
cg19938179_IGHV3-23	7.61E-09	1.53E-07	-0.903108403	0.903108403	M1	Male	trans
cg08690235_ENSG00000224330	7.61E-09	1.53E-07	-1.013654101	1.013654101	M1	Male	trans
cg10839615_RNU6-438P	7.61E-09	1.53E-07	-0.461501903	0.461501903	M1	Male	trans
cg00268443_SNORD115-8	7.61E-09	1.53E-07	-1.29680909	1.29680909	M1	Male	trans
cg26031613_SNORD116-29	7.61E-09	1.53E-07	1.502058779	1.502058779	M1	Male	trans
cg01776479_CHIAP1	7.61E-09	1.53E-07	-0.872309393	0.872309393	M1	Male	trans
cg11948367_ENSG00000235546	7.61E-09	1.53E-07	0.86856332	0.86856332	M1	Male	trans
cg12227626_U8	7.62E-09	1.53E-07	-1.016219656	1.016219656	M1	Male	trans
cg18346106_C2CD4A	7.62E-09	1.53E-07	-0.629467526	0.629467526	M1	Male	trans
cg19649827_SCGB1C1	7.62E-09	1.53E-07	-0.032404651	0.032404651	M1	Male	trans
cg00545295_PCYT1B-AS1	7.62E-09	1.53E-07	0.844998824	0.844998824	M1	Male	trans
cg03211192_ENSG00000241882	7.62E-09	1.53E-07	0.637279541	0.637279541	M1	Male	trans
cg15001471_LINC00431	7.62E-09	1.53E-07	-0.880793324	0.880793324	M1	Male	trans
cg13968809_RPL32P35	7.62E-09	1.53E-07	-1.005624836	1.005624836	M1	Male	trans
cg08547343_ENSG00000233589	7.63E-09	1.53E-07	0.927926925	0.927926925	M1	Male	trans
cg08547343_GABRD	7.63E-09	1.53E-07	0.901689046	0.901689046	M1	Male	trans
cg03061930_LINC00951	7.63E-09	1.53E-07	-0.907777831	0.907777831	M1	Male	trans
cg07295550_PF4	7.63E-09	1.53E-07	-0.454794328	0.454794328	M1	Male	trans
cg20568108_PGK2	7.63E-09	1.53E-07	-1.151175474	1.151175474	M1	Male	trans
cg06696666_SNORD115-9	7.63E-09	1.53E-07	-1.75809487	1.75809487	M1	Male	trans
cg27445894_ZP4	7.63E-09	1.53E-07	-0.683415053	0.683415053	M1	Male	trans
cg21830932_RN7SKP59	7.63E-09	1.53E-07	-0.914417023	0.914417023	M1	Male	trans
cg12664613_UPF3AP1	7.64E-09	1.53E-07	-0.692448654	0.692448654	M1	Male	trans
cg09024862_LINC02013	7.64E-09	1.53E-07	-0.822171227	0.822171227	M1	Male	trans
cg14995921_LINC00421	7.64E-09	1.53E-07	-1.216616149	1.216616149	M1	Male	trans
cg26318251_RNU6-116P	7.64E-09	1.53E-07	-1.1671922	1.1671922	M1	Male	trans
cg06803261_NETO1	7.64E-09	1.53E-07	-1.178389041	1.178389041	M1	Male	trans
cg15120247_KRTAP19-8	7.65E-09	1.53E-07	-0.406130041	0.406130041	M1	Male	trans
cg21830932_LRRC3B	7.65E-09	1.53E-07	-0.589980016	0.589980016	M1	Male	trans
cg15712577_GIMAP7	7.65E-09	1.53E-07	-0.414007446	0.414007446	M1	Male	trans
cg03485681_JCHAIN	7.65E-09	1.53E-07	-1.674796764	1.674796764	M1	Male	trans
cg11806423_KRTAP2-4	7.65E-09	1.53E-07	-1.088314812	1.088314812	M1	Male	trans
cg06803261_ENSG00000215512	7.65E-09	1.53E-07	-1.074514552	1.074514552	M1	Male	trans
cg11868136_BTF3P13	7.65E-09	1.53E-07	-0.663631221	0.663631221	M1	Male	trans
cg16894055_TMEM185AP1	7.65E-09	1.53E-07	-1.173636893	1.173636893	M1	Male	trans
cg18100127_MAGEA8-AS1	7.66E-09	1.53E-07	-0.609450497	0.609450497	M1	Male	trans
cg02196189_RNU6-13P	7.66E-09	1.53E-07	-0.542229056	0.542229056	M1	Male	trans
cg01346252_SLC25A15P1	7.66E-09	1.54E-07	-1.279803259	1.279803259	M1	Male	trans
cg04457964_CCT8L1P	7.67E-09	1.54E-07	-1.35429343	1.35429343	M1	Male	trans
ch.2.54406426R_RNA5S10	7.67E-09	1.54E-07	0.451196477	0.451196477	M1	Male	trans
cg01861555_FAM230I	7.67E-09	1.54E-07	-2.980262153	2.980262153	M1	Male	trans
cg15933501_ENSG00000229002	7.67E-09	1.54E-07	-1.287760439	1.287760439	M1	Male	trans
cg11775190_POU6F2	7.68E-09	1.54E-07	-1.263890719	1.263890719	M1	Male	trans
cg22865501_SLCO1A2	7.68E-09	1.54E-07	-0.099897331	0.099897331	M1	Male	trans
cg20126741_COL11A1	7.68E-09	1.54E-07	-1.183370964	1.183370964	M1	Male	trans
cg22052629_RHEBP3	7.68E-09	1.54E-07	-0.736038014	0.736038014	M1	Male	trans
cg27135799_GHSR	7.68E-09	1.54E-07	-0.489028909	0.489028909	M1	Male	trans
cg06803261_LINC00161	7.68E-09	1.54E-07	-0.877386721	0.877386721	M1	Male	trans
cg11444278_IGKV1D-8	7.68E-09	1.54E-07	0.807643157	0.807643157	M1	Male	trans
cg24170716_NME2P2	7.69E-09	1.54E-07	-1.404403515	1.404403515	M1	Male	trans
cg11948367_ENSG00000237268	7.69E-09	1.54E-07	1.073521135	1.073521135	M1	Male	trans
cg14112569_EMX2OS	7.69E-09	1.54E-07	-0.44323739	0.44323739	M1	Male	trans
cg01080012_LINC01681	7.69E-09	1.54E-07	-1.895452634	1.895452634	M1	Male	trans
cg03365111_RPS17P7	7.69E-09	1.54E-07	-0.683900513	0.683900513	M1	Male	trans
cg12081434_RNA5SP355	7.69E-09	1.54E-07	-0.92831808	0.92831808	M1	Male	trans
cg17388638_PMFBP1	7.70E-09	1.54E-07	-0.748790295	0.748790295	M1	Male	trans
cg04525308_CDY7P	7.70E-09	1.54E-07	-1.351673995	1.351673995	M1	Male	trans
cg06320570_ENSG00000229646	7.70E-09	1.54E-07	-1.695071206	1.695071206	M1	Male	trans
cg04056946_RN7SL771P	7.70E-09	1.54E-07	-0.805247706	0.805247706	M1	Male	trans
ch.2.54406426R_RNA5S8	7.70E-09	1.54E-07	0.482472205	0.482472205	M1	Male	trans
cg20223162_TBX2	7.70E-09	1.54E-07	0.608893947	0.608893947	M1	Male	trans
cg03220912_SPSB4	7.70E-09	1.54E-07	-0.388484146	0.388484146	M1	Male	trans
cg00920736_CHRFAM7A	7.71E-09	1.54E-07	-1.758836729	1.758836729	M1	Male	trans
cg02950209_TDRD9	7.71E-09	1.54E-07	-1.160313179	1.160313179	M1	Male	trans
cg13646041_RPL23AP93	7.71E-09	1.54E-07	-0.63364412	0.63364412	M1	Male	trans
cg13646041_TRIM53BP	7.71E-09	1.54E-07	-0.199535284	0.199535284	M1	Male	trans
cg13646041_MIR548H1	7.71E-09	1.54E-07	-1.433029432	1.433029432	M1	Male	trans
cg13646041_HLA-N	7.71E-09	1.54E-07	-1.180214934	1.180214934	M1	Male	trans
cg13646041_RN7SL549P	7.71E-09	1.54E-07	-0.745877047	0.745877047	M1	Male	trans
cg13646041_TRIM49D2	7.71E-09	1.54E-07	-1.180214934	1.180214934	M1	Male	trans
cg13646041_TRIM53AP	7.71E-09	1.54E-07	-0.68309878	0.68309878	M1	Male	trans
cg13646041_AMMECR1LP1	7.71E-09	1.54E-07	-0.967257387	0.967257387	M1	Male	trans
cg13646041_SNORD114-23	7.71E-09	1.54E-07	-1.269166591	1.269166591	M1	Male	trans
cg13646041_MT4	7.71E-09	1.54E-07	-1.180214934	1.180214934	M1	Male	trans
cg13646041_CST8	7.71E-09	1.54E-07	-0.68309878	0.68309878	M1	Male	trans
cg13646041_TSPY24P	7.71E-09	1.54E-07	-0.745877047	0.745877047	M1	Male	trans
cg13646041_ENSG00000225387	7.71E-09	1.54E-07	-1.491754094	1.491754094	M1	Male	trans
cg13646041_ENSG00000226532	7.71E-09	1.54E-07	-1.180214934	1.180214934	M1	Male	trans
cg13646041_ENSG00000229025	7.71E-09	1.54E-07	-1.491754094	1.491754094	M1	Male	trans
cg13646041_RPL32P13	7.71E-09	1.54E-07	-0.53098776	0.53098776	M1	Male	trans
cg13646041_GAPDHP15	7.71E-09	1.54E-07	-0.241379921	0.241379921	M1	Male	trans
cg13646041_MIR1251	7.71E-09	1.54E-07	-1.017600236	1.017600236	M1	Male	trans
cg13646041_SNORD114-19	7.71E-09	1.54E-07	-0.53098776	0.53098776	M1	Male	trans
cg13646041_ENSG00000236606	7.71E-09	1.54E-07	-0.932009974	0.932009974	M1	Male	trans
cg13646041_GAPDHP58	7.71E-09	1.54E-07	-1.662882714	1.662882714	M1	Male	trans
cg13646041_CDSN	7.71E-09	1.54E-07	-0.840836473	0.840836473	M1	Male	trans
cg13646041_POTEA	7.71E-09	1.54E-07	-1.662882714	1.662882714	M1	Male	trans
cg13646041_OR8H1	7.71E-09	1.54E-07	-0.210821409	0.210821409	M1	Male	trans
cg13646041_TRIM49D1	7.71E-09	1.54E-07	-0.048887644	0.048887644	M1	Male	trans
cg13646041_OR6C68	7.71E-09	1.54E-07	-1.662882714	1.662882714	M1	Male	trans
cg13646041_SNORD114-4	7.71E-09	1.54E-07	-1.662882714	1.662882714	M1	Male	trans
cg13646041_MIR380	7.71E-09	1.54E-07	-1.662882714	1.662882714	M1	Male	trans
cg13646041_MIR1185-1	7.71E-09	1.54E-07	-1.662882714	1.662882714	M1	Male	trans
cg13646041_MIR485	7.71E-09	1.54E-07	-1.662882714	1.662882714	M1	Male	trans
cg13646041_MBD3L2	7.71E-09	1.54E-07	-1.662882714	1.662882714	M1	Male	trans
cg13646041_RNU6-995P	7.71E-09	1.54E-07	-1.662882714	1.662882714	M1	Male	trans
cg13646041_ENSG00000231990	7.71E-09	1.54E-07	-1.662882714	1.662882714	M1	Male	trans
cg13646041_MIR495	7.71E-09	1.54E-07	-1.662882714	1.662882714	M1	Male	trans
cg13646041_SNORA75	7.71E-09	1.54E-07	-1.662882714	1.662882714	M1	Male	trans
cg06803261_VAV3-AS1	7.71E-09	1.54E-07	-1.096445028	1.096445028	M1	Male	trans
cg27146574_RAB28P2	7.71E-09	1.54E-07	-1.583256416	1.583256416	M1	Male	trans
cg14938738_IGHV5-51	7.71E-09	1.54E-07	-0.685842799	0.685842799	M1	Male	trans
cg17324671_ENSG00000224618	7.71E-09	1.54E-07	-0.687137336	0.687137336	M1	Male	trans
cg15001930_CHRFAM7A	7.72E-09	1.54E-07	-0.978057568	0.978057568	M1	Male	trans
cg20748012_TERF1P1	7.72E-09	1.54E-07	-0.543147164	0.543147164	M1	Male	trans
cg11593799_HTR5A	7.72E-09	1.54E-07	-0.710082821	0.710082821	M1	Male	trans
cg17323715_DEFA10P	7.72E-09	1.54E-07	-0.601626896	0.601626896	M1	Male	trans
cg17323715_ENSG00000227971	7.72E-09	1.54E-07	-0.601626896	0.601626896	M1	Male	trans
cg05798111_RNU1-88P	7.72E-09	1.55E-07	-0.948361518	0.948361518	M1	Male	trans
cg16726435_OR51A4	7.73E-09	1.55E-07	-0.554068346	0.554068346	M1	Male	trans
cg17355385_ENSG00000227920	7.73E-09	1.55E-07	0.845734021	0.845734021	M1	Male	trans
cg15545624_SLC6A10P	7.73E-09	1.55E-07	0.885354146	0.885354146	M1	Male	trans
cg05154833_NETO1	7.73E-09	1.55E-07	-0.938810324	0.938810324	M1	Male	trans
cg17300451_MIXL1	7.73E-09	1.55E-07	-0.939873468	0.939873468	M1	Male	trans
cg12916118_SRSF3P6	7.73E-09	1.55E-07	-1.093949188	1.093949188	M1	Male	trans
cg12256809_PRSS57	7.73E-09	1.55E-07	-0.929532483	0.929532483	M1	Male	trans
cg22646311_DUOXA2	7.73E-09	1.55E-07	0.768102132	0.768102132	M1	Male	trans
cg19938179_CAPN6	7.73E-09	1.55E-07	-0.936647103	0.936647103	M1	Male	trans
cg08333487_KCNAB1-AS2	7.73E-09	1.55E-07	-0.870219895	0.870219895	M1	Male	trans
cg06320570_CD40LG	7.73E-09	1.55E-07	-1.580783668	1.580783668	M1	Male	trans
cg15113413_ENSG00000228714	7.74E-09	1.55E-07	-1.329584847	1.329584847	M1	Male	trans
cg27357675_KRT18P23	7.74E-09	1.55E-07	-1.229583866	1.229583866	M1	Male	trans
cg13799853_ENSG00000232611	7.74E-09	1.55E-07	0.799827303	0.799827303	M1	Male	trans
cg14246227_PPP1R2P5	7.74E-09	1.55E-07	-0.802405007	0.802405007	M1	Male	trans
cg21946824_ENSG00000231525	7.74E-09	1.55E-07	0.687661715	0.687661715	M1	Male	trans
cg01573859_PPIAP81	7.74E-09	1.55E-07	-1.626940633	1.626940633	M1	Male	trans
cg06888156_ENSG00000237035	7.74E-09	1.55E-07	-1.155852387	1.155852387	M1	Male	trans
cg19009469_RNU1-83P	7.74E-09	1.55E-07	-0.63558096	0.63558096	M1	Male	trans
cg14947411_ODAM	7.75E-09	1.55E-07	-0.594023215	0.594023215	M1	Male	trans
cg10959048_OR56B1	7.75E-09	1.55E-07	-1.294255981	1.294255981	M1	Male	trans
cg08764590_IGKV3D-20	7.75E-09	1.55E-07	-1.343901793	1.343901793	M1	Male	trans
cg23798064_ENSG00000237525	7.75E-09	1.55E-07	-0.608061297	0.608061297	M1	Male	trans
cg18391514_Y_RNA	7.75E-09	1.55E-07	-0.848304082	0.848304082	M1	Male	trans
cg01573457_OR7E23P	7.75E-09	1.55E-07	0.847995881	0.847995881	M1	Male	trans
cg08662043_LINC01849	7.76E-09	1.55E-07	-0.62944983	0.62944983	M1	Male	trans
cg06754924_RPL36P19	7.76E-09	1.55E-07	-0.631859104	0.631859104	M1	Male	trans
cg18980548_IFNA11P	7.76E-09	1.55E-07	-0.784001147	0.784001147	M1	Male	trans
cg22714776_GCGR	7.76E-09	1.55E-07	-0.832180036	0.832180036	M1	Male	trans
cg11444278_MMP26	7.76E-09	1.55E-07	0.563992986	0.563992986	M1	Male	trans
cg03591123_IGDCC4	7.76E-09	1.55E-07	-0.50478368	0.50478368	M1	Male	trans
cg20962500_SGCD	7.76E-09	1.55E-07	-0.440060936	0.440060936	M1	Male	trans
cg02751273_CHRDL2	7.76E-09	1.55E-07	0.85956163	0.85956163	M1	Male	trans
cg02953382_OR52L1	7.76E-09	1.55E-07	1.453346728	1.453346728	M1	Male	trans
cg05351147_ENSG00000239008	7.77E-09	1.55E-07	-1.286310608	1.286310608	M1	Male	trans
cg04621455_RNU6-1100P	7.77E-09	1.55E-07	-1.113166353	1.113166353	M1	Male	trans
cg02440268_TNFSF18	7.77E-09	1.55E-07	-1.16186507	1.16186507	M1	Male	trans
cg19483581_ULBP1	7.77E-09	1.55E-07	-1.025723065	1.025723065	M1	Male	trans
cg08894280_CICP27	7.77E-09	1.55E-07	-1.918190558	1.918190558	M1	Male	trans
cg18912484_ENSG00000224127	7.78E-09	1.56E-07	1.551474173	1.551474173	M1	Male	trans
cg19595092_ENSG00000237888	7.78E-09	1.56E-07	-1.421166802	1.421166802	M1	Male	trans
cg11155090_USP9YP32	7.78E-09	1.56E-07	-1.238379728	1.238379728	M1	Male	trans
cg19306368_ENSG00000233933	7.78E-09	1.56E-07	0.745911455	0.745911455	M1	Male	trans
cg10030633_ENSG00000237473	7.79E-09	1.56E-07	-0.921344206	0.921344206	M1	Male	trans
cg14584450_MIR634	7.79E-09	1.56E-07	-0.622546664	0.622546664	M1	Male	trans
cg14203970_ATP5MGP5	7.79E-09	1.56E-07	-2.772566676	2.772566676	M1	Male	trans
cg13393479_ENSG00000227499	7.79E-09	1.56E-07	1.218151027	1.218151027	M1	Male	trans
cg21909391_OPN1MW2	7.79E-09	1.56E-07	-0.534521304	0.534521304	M1	Male	trans
cg12513911_ENSG00000235951	7.79E-09	1.56E-07	1.054455694	1.054455694	M1	Male	trans
cg19776984_COL6A6	7.80E-09	1.56E-07	-1.130689314	1.130689314	M1	Male	trans
cg03904945_SOX1	7.80E-09	1.56E-07	-0.526935677	0.526935677	M1	Male	trans
cg19408449_LY9	7.80E-09	1.56E-07	-0.560997192	0.560997192	M1	Male	trans
cg13370121_RN7SL561P	7.80E-09	1.56E-07	-0.814468137	0.814468137	M1	Male	trans
cg23877043_SSX1	7.80E-09	1.56E-07	-0.704046782	0.704046782	M1	Male	trans
cg23011666_LINC00308	7.81E-09	1.56E-07	-1.868937236	1.868937236	M1	Male	trans
cg27336554_H3C9P	7.81E-09	1.56E-07	-1.251927144	1.251927144	M1	Male	trans
cg24605553_ZNF80	7.81E-09	1.56E-07	0.778102156	0.778102156	M1	Male	trans
cg09661733_RNU6-898P	7.81E-09	1.56E-07	-0.503286564	0.503286564	M1	Male	trans
cg10034640_KLHL33	7.81E-09	1.56E-07	-0.509215867	0.509215867	M1	Male	trans
cg25064854_ENSG00000228399	7.82E-09	1.56E-07	-1.109470235	1.109470235	M1	Male	trans
cg16894055_ENSG00000237070	7.82E-09	1.56E-07	-0.806194694	0.806194694	M1	Male	trans
cg10034640_CYB5AP2	7.82E-09	1.56E-07	-0.317201996	0.317201996	M1	Male	trans
cg10034640_R3HDM2P2	7.82E-09	1.56E-07	-0.700268382	0.700268382	M1	Male	trans
cg10034640_ENSG00000229440	7.82E-09	1.56E-07	-0.786348956	0.786348956	M1	Male	trans
cg10034640_PPIAP83	7.82E-09	1.56E-07	-0.342219294	0.342219294	M1	Male	trans
cg10034640_NR1H4	7.82E-09	1.56E-07	-0.416399844	0.416399844	M1	Male	trans
cg26015683_GIMAP4	7.82E-09	1.56E-07	0.430500041	0.430500041	M1	Male	trans
cg18836060_C12orf77	7.82E-09	1.56E-07	-1.09432069	1.09432069	M1	Male	trans
cg23805120_SHOX2	7.82E-09	1.56E-07	-1.520294278	1.520294278	M1	Male	trans
cg09777042_KRTAP5-5	7.83E-09	1.56E-07	-0.578189458	0.578189458	M1	Male	trans
cg20983125_RNU6-212P	7.83E-09	1.56E-07	-0.998567258	0.998567258	M1	Male	trans
cg20511807_SERINC4	7.83E-09	1.56E-07	0.429795109	0.429795109	M1	Male	trans
cg24170716_IGHM	7.83E-09	1.57E-07	-1.099192119	1.099192119	M1	Male	trans
cg19687532_ENSG00000237539	7.83E-09	1.57E-07	-1.099150681	1.099150681	M1	Male	trans
cg01861555_Metazoa_SRP	7.83E-09	1.57E-07	-3.658908187	3.658908187	M1	Male	trans
cg04621455_ENSG00000236341	7.83E-09	1.57E-07	-1.051181139	1.051181139	M1	Male	trans
cg00154829_MTND3P9	7.83E-09	1.57E-07	-1.286397637	1.286397637	M1	Male	trans
cg09757838_RPL7P36	7.83E-09	1.57E-07	0.906983048	0.906983048	M1	Male	trans
cg15712577_RAB1AP1	7.84E-09	1.57E-07	-0.499121041	0.499121041	M1	Male	trans
cg24856383_RNU6-1286P	7.84E-09	1.57E-07	2.245615552	2.245615552	M1	Male	trans
cg02303400_HMGA1P5	7.84E-09	1.57E-07	-0.765282898	0.765282898	M1	Male	trans
cg02671217_AVPR1A	7.84E-09	1.57E-07	-0.847764796	0.847764796	M1	Male	trans
cg09825296_ENSG00000226955	7.85E-09	1.57E-07	-0.641097104	0.641097104	M1	Male	trans
cg16068431_ENSG00000229491	7.85E-09	1.57E-07	-1.574461404	1.574461404	M1	Male	trans
cg27384070_FTH1P27	7.85E-09	1.57E-07	-0.315574025	0.315574025	M1	Male	trans
cg25994476_MTND2P15	7.85E-09	1.57E-07	1.079729608	1.079729608	M1	Male	trans
cg14710552_CXCL8	7.85E-09	1.57E-07	0.533603523	0.533603523	M1	Male	trans
cg12081434_UGT1A11P	7.86E-09	1.57E-07	-0.389251352	0.389251352	M1	Male	trans
cg22836400_ENSG00000231496	7.86E-09	1.57E-07	0.384654334	0.384654334	M1	Male	trans
cg19776984_ENSG00000214125	7.86E-09	1.57E-07	-0.849492242	0.849492242	M1	Male	trans
cg02951261_C11orf87	7.86E-09	1.57E-07	-0.625926715	0.625926715	M1	Male	trans
cg20962500_GREB1	7.86E-09	1.57E-07	-0.793476009	0.793476009	M1	Male	trans
cg25037011_ATXN8OS	7.86E-09	1.57E-07	0.761807572	0.761807572	M1	Male	trans
cg17693656_RPS6P20	7.86E-09	1.57E-07	-0.78197256	0.78197256	M1	Male	trans
cg12377084_ENSG00000231062	7.87E-09	1.57E-07	-0.507308036	0.507308036	M1	Male	trans
cg06582935_RNU6-338P	7.87E-09	1.57E-07	-0.560668069	0.560668069	M1	Male	trans
cg08894280_CERS1	7.87E-09	1.57E-07	-2.104171416	2.104171416	M1	Male	trans
cg04665311_TRBV5-1	7.87E-09	1.57E-07	-0.413956431	0.413956431	M1	Male	trans
cg25716065_ENSG00000232359	7.87E-09	1.57E-07	0.790266733	0.790266733	M1	Male	trans
cg00306267_C15orf32	7.87E-09	1.57E-07	-0.978704948	0.978704948	M1	Male	trans
cg08847335_ENSG00000220537	7.87E-09	1.57E-07	-0.275048252	0.275048252	M1	Male	trans
cg06088084_ENSG00000197462	7.88E-09	1.57E-07	0.793736041	0.793736041	M1	Male	trans
cg06282009_TUBBP9	7.88E-09	1.57E-07	-1.970284764	1.970284764	M1	Male	trans
cg04243292_ENSG00000238854	7.89E-09	1.58E-07	-0.88280702	0.88280702	M1	Male	trans
cg15712577_LINC01857	7.89E-09	1.58E-07	-0.719933897	0.719933897	M1	Male	trans
cg16078318_SOCS6P1	7.89E-09	1.58E-07	-1.088499357	1.088499357	M1	Male	trans
cg11444278_DRD3	7.89E-09	1.58E-07	0.639516519	0.639516519	M1	Male	trans
cg10034640_IGKV1D-27	7.89E-09	1.58E-07	-0.738424559	0.738424559	M1	Male	trans
cg20214135_OR8B9P	7.89E-09	1.58E-07	-0.180832177	0.180832177	M1	Male	trans
cg26612252_RNU6-647P	7.89E-09	1.58E-07	0.689509541	0.689509541	M1	Male	trans
cg13320138_RNU6-788P	7.90E-09	1.58E-07	0.700481436	0.700481436	M1	Male	trans
cg11921888_LINC00229	7.90E-09	1.58E-07	-0.97541532	0.97541532	M1	Male	trans
cg14864044_ENSG00000226871	7.90E-09	1.58E-07	-1.014939926	1.014939926	M1	Male	trans
cg05708441_OR2T34	7.90E-09	1.58E-07	-0.23815034	0.23815034	M1	Male	trans
cg14795409_NUP210L	7.90E-09	1.58E-07	-1.157069005	1.157069005	M1	Male	trans
cg16977073_IGKC	7.90E-09	1.58E-07	-1.128927779	1.128927779	M1	Male	trans
cg25130590_CDK2AP2P3	7.91E-09	1.58E-07	-0.603128431	0.603128431	M1	Male	trans
cg14611230_C2CD4A	7.91E-09	1.58E-07	-0.392821724	0.392821724	M1	Male	trans
cg02440268_RNU6-809P	7.91E-09	1.58E-07	-1.658578702	1.658578702	M1	Male	trans
cg09480417_OR2AK2	7.91E-09	1.58E-07	-0.984011025	0.984011025	M1	Male	trans
cg08955483_SLC6A8	7.91E-09	1.58E-07	-0.732633115	0.732633115	M1	Male	trans
cg13795336_OFD1P1Y	7.91E-09	1.58E-07	-0.54180154	0.54180154	M1	Male	trans
cg12656219_OR2AK2	7.91E-09	1.58E-07	-0.845364753	0.845364753	M1	Male	trans
cg12769996_FRMPD1	7.92E-09	1.58E-07	-0.97922291	0.97922291	M1	Male	trans
cg04738355_HOXA11-AS	7.92E-09	1.58E-07	-1.417816955	1.417816955	M1	Male	trans
cg11761102_GAPDHP14	7.92E-09	1.58E-07	-0.510417503	0.510417503	M1	Male	trans
cg13242077_RSAD2	7.92E-09	1.58E-07	-0.840737183	0.840737183	M1	Male	trans
cg22451117_ENSG00000223944	7.92E-09	1.58E-07	-0.421628568	0.421628568	M1	Male	trans
cg11023174_ENSG00000228675	7.92E-09	1.58E-07	-0.42627969	0.42627969	M1	Male	trans
cg04325406_OR4F6	7.92E-09	1.58E-07	-0.487124069	0.487124069	M1	Male	trans
cg25938960_ENSG00000235993	7.93E-09	1.58E-07	-0.988286194	0.988286194	M1	Male	trans
cg04934246_CTSV	7.93E-09	1.58E-07	-0.675029069	0.675029069	M1	Male	trans
cg04000274_ENSG00000230192	7.93E-09	1.58E-07	-1.086442879	1.086442879	M1	Male	trans
cg18400586_GOLGA8EP	7.93E-09	1.58E-07	-0.636185345	0.636185345	M1	Male	trans
cg09298628_RN7SKP232	7.93E-09	1.58E-07	-0.8336842	0.8336842	M1	Male	trans
cg13370086_LINC00272	7.93E-09	1.58E-07	-1.000893437	1.000893437	M1	Male	trans
cg16596598_RNU2-42P	7.93E-09	1.58E-07	-0.319290433	0.319290433	M1	Male	trans
cg09024862_OR5BB1P	7.93E-09	1.58E-07	-0.513138586	0.513138586	M1	Male	trans
cg07139794_RNU6ATAC30P	7.93E-09	1.58E-07	-1.076089394	1.076089394	M1	Male	trans
cg17847861_ANAPC1P6	7.94E-09	1.58E-07	0.736179088	0.736179088	M1	Male	trans
cg19653415_ENSG00000227217	7.94E-09	1.58E-07	-1.618873549	1.618873549	M1	Male	trans
cg14386951_PCDHB8	7.94E-09	1.59E-07	0.455339742	0.455339742	M1	Male	trans
cg10548700_ENSG00000212930	7.95E-09	1.59E-07	0.792720318	0.792720318	M1	Male	trans
cg07139794_PLP1	7.95E-09	1.59E-07	-0.605983982	0.605983982	M1	Male	trans
cg01024069_ENSG00000228940	7.95E-09	1.59E-07	-1.096872181	1.096872181	M1	Male	trans
cg17096979_TRAV17	7.96E-09	1.59E-07	-1.217150689	1.217150689	M1	Male	trans
cg17106653_ANXA6	7.96E-09	1.59E-07	1.084886672	1.084886672	M1	Male	trans
cg16977073_IGHJ3	7.96E-09	1.59E-07	-1.02771422	1.02771422	M1	Male	trans
cg11143152_RPL7P59	7.96E-09	1.59E-07	-0.989960708	0.989960708	M1	Male	trans
cg15042047_TMEM202	7.96E-09	1.59E-07	-0.533480708	0.533480708	M1	Male	trans
cg11815008_SNORD118	7.97E-09	1.59E-07	-0.613859609	0.613859609	M1	Male	trans
cg10568558_FHL5	7.97E-09	1.59E-07	-0.738561774	0.738561774	M1	Male	trans
cg14011315_HNRNPA1P23	7.97E-09	1.59E-07	-0.522033472	0.522033472	M1	Male	trans
cg02063485_HOXC5	7.97E-09	1.59E-07	-1.072231503	1.072231503	M1	Male	trans
cg06032500_OTOG	7.97E-09	1.59E-07	-0.656919016	0.656919016	M1	Male	trans
cg15877096_ENSG00000237414	7.97E-09	1.59E-07	-1.587441691	1.587441691	M1	Male	trans
cg10034640_RN7SKP76	7.97E-09	1.59E-07	-0.543430727	0.543430727	M1	Male	trans
cg08551547_GUSBP6	7.97E-09	1.59E-07	-1.258745375	1.258745375	M1	Male	trans
cg02124887_TDRD9	7.98E-09	1.59E-07	1.07823132	1.07823132	M1	Male	trans
cg04015129_MLXIPL	7.98E-09	1.59E-07	-1.614923659	1.614923659	M1	Male	trans
cg14230089_RSU1P1	7.98E-09	1.59E-07	-1.023921624	1.023921624	M1	Male	trans
cg16601957_OTC	7.99E-09	1.59E-07	-0.699727055	0.699727055	M1	Male	trans
cg03119028_ENSG00000235020	7.99E-09	1.59E-07	0.683575963	0.683575963	M1	Male	trans
cg20748012_SPATA3	7.99E-09	1.59E-07	-0.803607033	0.803607033	M1	Male	trans
cg06747314_CD37	7.99E-09	1.59E-07	-0.875381311	0.875381311	M1	Male	trans
cg15185538_LINC01445	7.99E-09	1.59E-07	-0.706193988	0.706193988	M1	Male	trans
cg12256809_MGAT5B	8.00E-09	1.60E-07	-1.143713656	1.143713656	M1	Male	trans
cg06627950_RN7SL62P	8.00E-09	1.60E-07	-1.612977169	1.612977169	M1	Male	trans
cg06627950_MMD2	8.00E-09	1.60E-07	-0.938228577	0.938228577	M1	Male	trans
cg06627950_UBE2V1P4	8.00E-09	1.60E-07	-1.612977169	1.612977169	M1	Male	trans
cg06627950_HOXC8	8.00E-09	1.60E-07	-0.723492185	0.723492185	M1	Male	trans
cg06627950_VSTM2B	8.00E-09	1.60E-07	-1.612977169	1.612977169	M1	Male	trans
cg06627950_C17orf102	8.00E-09	1.60E-07	-0.643572055	0.643572055	M1	Male	trans
cg06627950_ENSG00000215381	8.00E-09	1.60E-07	-0.93787953	0.93787953	M1	Male	trans
cg06627950_ENSG00000226595	8.00E-09	1.60E-07	-0.938228577	0.938228577	M1	Male	trans
cg06627950_OTOS	8.00E-09	1.60E-07	-1.082469102	1.082469102	M1	Male	trans
cg06627950_GRXCR1	8.00E-09	1.60E-07	-0.662597985	0.662597985	M1	Male	trans
cg06627950_ENSG00000207410	8.00E-09	1.60E-07	-1.396093775	1.396093775	M1	Male	trans
cg20983125_SLC5A10	8.00E-09	1.60E-07	-0.824170917	0.824170917	M1	Male	trans
cg17096979_CCDC141	8.00E-09	1.60E-07	-1.769938988	1.769938988	M1	Male	trans
cg17146522_ENSG00000235861	8.00E-09	1.60E-07	-1.381186031	1.381186031	M1	Male	trans
cg23798064_LINC01561	8.00E-09	1.60E-07	-0.772406984	0.772406984	M1	Male	trans
cg08955483_CILP2	8.00E-09	1.60E-07	-0.722570246	0.722570246	M1	Male	trans
cg01980568_RPS7P12	8.00E-09	1.60E-07	-0.947981983	0.947981983	M1	Male	trans
cg17388638_SHISAL2A	8.01E-09	1.60E-07	-0.730789256	0.730789256	M1	Male	trans
cg03562628_GAPDHP32	8.01E-09	1.60E-07	-1.725373744	1.725373744	M1	Male	trans
cg16977073_IGLV4-60	8.01E-09	1.60E-07	-1.097961018	1.097961018	M1	Male	trans
cg04767732_ZBTB16	8.01E-09	1.60E-07	-0.508012277	0.508012277	M1	Male	trans
cg22865501_OR2AI1P	8.02E-09	1.60E-07	-0.515086458	0.515086458	M1	Male	trans
cg11573219_DAOA	8.02E-09	1.60E-07	0.793856084	0.793856084	M1	Male	trans
cg14924064_TRBV3-1	8.02E-09	1.60E-07	0.646549478	0.646549478	M1	Male	trans
cg20137750_IFNA13	8.02E-09	1.60E-07	-0.561845934	0.561845934	M1	Male	trans
cg10801331_MIR554	8.03E-09	1.60E-07	-2.243159464	2.243159464	M1	Male	trans
cg01391898_SHOX2	8.03E-09	1.60E-07	0.987951607	0.987951607	M1	Male	trans
cg25938960_ENSG00000238049	8.03E-09	1.60E-07	-1.278493516	1.278493516	M1	Male	trans
cg02411429_LINC02782	8.03E-09	1.60E-07	-0.61333008	0.61333008	M1	Male	trans
cg05230816_CDK5R2	8.04E-09	1.60E-07	-0.130469749	0.130469749	M1	Male	trans
cg14114155_BTNL3	8.04E-09	1.60E-07	0.820660087	0.820660087	M1	Male	trans
cg17764715_SLC39A12-AS1	8.04E-09	1.60E-07	-0.789751799	0.789751799	M1	Male	trans
cg19703425_CALCRL	8.04E-09	1.60E-07	-1.194869873	1.194869873	M1	Male	trans
cg00134973_RNU4-41P	8.05E-09	1.60E-07	-0.663024107	0.663024107	M1	Male	trans
cg00134973_AIMP1P2	8.05E-09	1.60E-07	-0.52487871	0.52487871	M1	Male	trans
cg00134973_RPL23AP48	8.05E-09	1.60E-07	-0.399921787	0.399921787	M1	Male	trans
cg00134973_TAAR2	8.05E-09	1.60E-07	-0.73729568	0.73729568	M1	Male	trans
cg00134973_RNU6-1084P	8.05E-09	1.60E-07	-0.675239681	0.675239681	M1	Male	trans
cg00134973_GPR158-AS1	8.05E-09	1.60E-07	-0.52487871	0.52487871	M1	Male	trans
cg00134973_EEF1A1P1	8.05E-09	1.60E-07	-0.497962471	0.497962471	M1	Male	trans
cg00134973_CALM1P1	8.05E-09	1.60E-07	-1.166632857	1.166632857	M1	Male	trans
cg00134973_ENSG00000226534	8.05E-09	1.60E-07	-0.675239681	0.675239681	M1	Male	trans
cg00134973_ENSG00000228968	8.05E-09	1.60E-07	-0.890479721	0.890479721	M1	Male	trans
cg00134973_ENSG00000230153	8.05E-09	1.60E-07	-0.73729568	0.73729568	M1	Male	trans
cg00134973_ENSG00000233516	8.05E-09	1.60E-07	-1.103121511	1.103121511	M1	Male	trans
cg00134973_ENSG00000238282	8.05E-09	1.60E-07	-1.643751133	1.643751133	M1	Male	trans
cg00134973_SNORD18	8.05E-09	1.60E-07	-1.441921889	1.441921889	M1	Male	trans
cg00134973_ENSG00000240355	8.05E-09	1.60E-07	-1.643751133	1.643751133	M1	Male	trans
cg00134973_RN7SL294P	8.05E-09	1.60E-07	-0.551560756	0.551560756	M1	Male	trans
cg00134973_RNU6-336P	8.05E-09	1.60E-07	-1.16663648	1.16663648	M1	Male	trans
cg00134973_PLA2G12AP2	8.05E-09	1.60E-07	-0.730389094	0.730389094	M1	Male	trans
cg00134973_MIR1179	8.05E-09	1.60E-07	-0.325818974	0.325818974	M1	Male	trans
cg00134973_POTEC	8.05E-09	1.60E-07	-0.26711677	0.26711677	M1	Male	trans
cg00134973_ISX	8.05E-09	1.60E-07	-0.589467693	0.589467693	M1	Male	trans
cg00134973_SPANXC	8.05E-09	1.60E-07	-0.728270274	0.728270274	M1	Male	trans
cg00134973_ENSG00000215094	8.05E-09	1.60E-07	-1.16663648	1.16663648	M1	Male	trans
cg00134973_ENSG00000218173	8.05E-09	1.60E-07	-0.381744268	0.381744268	M1	Male	trans
cg00134973_ENSG00000236536	8.05E-09	1.60E-07	-1.16663648	1.16663648	M1	Male	trans
cg00134973_MRPL32P1	8.05E-09	1.60E-07	-0.357876315	0.357876315	M1	Male	trans
cg00899976_ENSG00000230343	8.05E-09	1.60E-07	-0.65689934	0.65689934	M1	Male	trans
cg10175261_DPYS	8.05E-09	1.61E-07	-0.551816387	0.551816387	M1	Male	trans
cg21077610_OR10G9	8.05E-09	1.61E-07	-0.183277714	0.183277714	M1	Male	trans
cg10568558_LINC01561	8.06E-09	1.61E-07	-1.095405059	1.095405059	M1	Male	trans
cg18626502_ELOCP30	8.06E-09	1.61E-07	-2.068144372	2.068144372	M1	Male	trans
cg14267705_HOMER1	8.07E-09	1.61E-07	-1.066419163	1.066419163	M1	Male	trans
cg06025631_MIR1294	8.07E-09	1.61E-07	0.139648099	0.139648099	M1	Male	trans
cg25304269_CHCHD2P8	8.08E-09	1.61E-07	-0.761887656	0.761887656	M1	Male	trans
cg08825286_ENSG00000213976	8.08E-09	1.61E-07	-0.963085649	0.963085649	M1	Male	trans
cg03206304_ENSG00000228829	8.08E-09	1.61E-07	-1.006507079	1.006507079	M1	Male	trans
cg02265810_ZNF72P	8.08E-09	1.61E-07	-2.635363983	2.635363983	M1	Male	trans
cg06696666_RN7SKP75	8.09E-09	1.61E-07	-1.261057248	1.261057248	M1	Male	trans
cg01373687_GATA5	8.09E-09	1.61E-07	-0.510170215	0.510170215	M1	Male	trans
cg09798673_RNU6-468P	8.09E-09	1.61E-07	-0.565400563	0.565400563	M1	Male	trans
cg19776984_ENSG00000237262	8.09E-09	1.61E-07	-1.255048491	1.255048491	M1	Male	trans
cg21780600_ENSG00000232834	8.09E-09	1.61E-07	-0.871975897	0.871975897	M1	Male	trans
cg15042047_RNU6-429P	8.09E-09	1.61E-07	-0.608027794	0.608027794	M1	Male	trans
cg06803261_MTCO3P2	8.09E-09	1.61E-07	-0.926281214	0.926281214	M1	Male	trans
cg06884304_MIR107	8.09E-09	1.61E-07	-1.350415547	1.350415547	M1	Male	trans
cg24440633_KCNQ2	8.10E-09	1.61E-07	-1.383371877	1.383371877	M1	Male	trans
cg10839615_OR14A2	8.10E-09	1.61E-07	-0.214442547	0.214442547	M1	Male	trans
cg08881019_LINC02013	8.10E-09	1.61E-07	0.758873307	0.758873307	M1	Male	trans
cg22402121_CRIP1P2	8.10E-09	1.61E-07	-0.848788161	0.848788161	M1	Male	trans
cg27380499_BANK1	8.10E-09	1.61E-07	0.793590609	0.793590609	M1	Male	trans
cg27560690_RPL29P29	8.10E-09	1.61E-07	-0.595838622	0.595838622	M1	Male	trans
cg01429053_LINC02802	8.11E-09	1.61E-07	-0.317749562	0.317749562	M1	Male	trans
cg11911060_RNU2-54P	8.11E-09	1.61E-07	-1.245927102	1.245927102	M1	Male	trans
cg11911060_TSPY7P	8.11E-09	1.61E-07	-1.245927102	1.245927102	M1	Male	trans
cg11911060_TSPY8	8.11E-09	1.61E-07	-1.245927102	1.245927102	M1	Male	trans
cg11911060_MROH2B	8.11E-09	1.61E-07	-0.795692969	0.795692969	M1	Male	trans
cg11911060_RNU6-300P	8.11E-09	1.61E-07	-1.023633568	1.023633568	M1	Male	trans
cg11911060_IGHV3-16	8.11E-09	1.61E-07	-0.665452031	0.665452031	M1	Male	trans
cg11911060_LINC01733	8.11E-09	1.61E-07	-0.612970717	0.612970717	M1	Male	trans
cg11911060_TSPY10	8.11E-09	1.61E-07	-0.463912187	0.463912187	M1	Male	trans
cg11911060_SETP4	8.11E-09	1.61E-07	-0.508855668	0.508855668	M1	Male	trans
cg11911060_LINC01777	8.11E-09	1.61E-07	-0.72472471	0.72472471	M1	Male	trans
cg11911060_OR6K2	8.11E-09	1.61E-07	-0.72472471	0.72472471	M1	Male	trans
cg11911060_FAM237A	8.11E-09	1.61E-07	-0.884284719	0.884284719	M1	Male	trans
cg11911060_PCDHA1	8.11E-09	1.61E-07	-1.117707725	1.117707725	M1	Male	trans
cg11911060_OR2G1P	8.11E-09	1.61E-07	-0.72472471	0.72472471	M1	Male	trans
cg11911060_RNA5SP308	8.11E-09	1.61E-07	-0.836141774	0.836141774	M1	Male	trans
cg11911060_GOLGA6L2	8.11E-09	1.61E-07	-0.836141774	0.836141774	M1	Male	trans
cg11911060_ENSG00000223615	8.11E-09	1.61E-07	-0.558853863	0.558853863	M1	Male	trans
cg11911060_ENSG00000225107	8.11E-09	1.61E-07	-0.72472471	0.72472471	M1	Male	trans
cg11911060_ENSG00000227090	8.11E-09	1.61E-07	-0.884284719	0.884284719	M1	Male	trans
cg11911060_ENSG00000229968	8.11E-09	1.61E-07	-0.418070887	0.418070887	M1	Male	trans
cg11911060_ENSG00000231266	8.11E-09	1.61E-07	-0.884284719	0.884284719	M1	Male	trans
cg11911060_LINC01810	8.11E-09	1.61E-07	-1.245927102	1.245927102	M1	Male	trans
cg11911060_MTND1P29	8.11E-09	1.61E-07	-1.245927102	1.245927102	M1	Male	trans
cg11911060_MTND6P10	8.11E-09	1.61E-07	-1.245927102	1.245927102	M1	Male	trans
cg11911060_MTATP6P4	8.11E-09	1.61E-07	-1.245927102	1.245927102	M1	Male	trans
cg11911060_GAPDHP50	8.11E-09	1.61E-07	-1.245927102	1.245927102	M1	Male	trans
cg11911060_MTATP6P31	8.11E-09	1.61E-07	-1.245927102	1.245927102	M1	Male	trans
cg11911060_RNU6-740P	8.11E-09	1.61E-07	-1.245927102	1.245927102	M1	Male	trans
cg11911060_LINC02661	8.11E-09	1.61E-07	-1.245927102	1.245927102	M1	Male	trans
cg11911060_OR6C5P	8.11E-09	1.61E-07	-1.245927102	1.245927102	M1	Male	trans
cg11911060_TIMM9P3	8.11E-09	1.61E-07	-1.245927102	1.245927102	M1	Male	trans
cg11911060_KRTAP10-10	8.11E-09	1.61E-07	-1.245927102	1.245927102	M1	Male	trans
cg11911060_ENSG00000217067	8.11E-09	1.61E-07	-1.245927102	1.245927102	M1	Male	trans
cg11911060_ENSG00000219622	8.11E-09	1.61E-07	-1.245927102	1.245927102	M1	Male	trans
cg11911060_ENSG00000228355	8.11E-09	1.61E-07	-1.245927102	1.245927102	M1	Male	trans
cg11911060_TSPY3	8.11E-09	1.61E-07	-1.245927102	1.245927102	M1	Male	trans
cg11911060_TSPY4	8.11E-09	1.61E-07	-1.245927102	1.245927102	M1	Male	trans
cg11911060_ENSG00000237085	8.11E-09	1.61E-07	-1.245927102	1.245927102	M1	Male	trans
cg11911060_ENSG00000238804	8.11E-09	1.61E-07	-1.245927102	1.245927102	M1	Male	trans
cg08061367_RNA5SP105	8.11E-09	1.61E-07	-1.21262101	1.21262101	M1	Male	trans
cg09757838_MEG3	8.11E-09	1.61E-07	0.824504075	0.824504075	M1	Male	trans
cg10490099_WARS2P1	8.11E-09	1.62E-07	-0.498588187	0.498588187	M1	Male	trans
cg10490099_ENSG00000223504	8.11E-09	1.62E-07	-0.37225771	0.37225771	M1	Male	trans
cg00894219_IGHV3-33	8.12E-09	1.62E-07	-0.796255381	0.796255381	M1	Male	trans
cg05463525_NMNAT1P2	8.12E-09	1.62E-07	-0.817930761	0.817930761	M1	Male	trans
cg14320054_PPP1R2P5	8.12E-09	1.62E-07	0.730552632	0.730552632	M1	Male	trans
cg20762419_ENSG00000238139	8.12E-09	1.62E-07	-0.844016919	0.844016919	M1	Male	trans
cg01062838_EDNRA	8.12E-09	1.62E-07	-1.355976902	1.355976902	M1	Male	trans
cg04738355_TGM4	8.12E-09	1.62E-07	-0.926364106	0.926364106	M1	Male	trans
cg20945531_OR2C3	8.12E-09	1.62E-07	-1.019950721	1.019950721	M1	Male	trans
cg26231430_ENSG00000198491	8.12E-09	1.62E-07	-0.557748641	0.557748641	M1	Male	trans
cg22036614_RNU6-465P	8.13E-09	1.62E-07	-0.163386742	0.163386742	M1	Male	trans
cg22036614_RNU6-1071P	8.13E-09	1.62E-07	-0.713024987	0.713024987	M1	Male	trans
cg22036614_MROH4P	8.13E-09	1.62E-07	-0.713024987	0.713024987	M1	Male	trans
cg22036614_RN7SL167P	8.13E-09	1.62E-07	-0.901240877	0.901240877	M1	Male	trans
cg22036614_RNU6-1313P	8.13E-09	1.62E-07	-0.713024987	0.713024987	M1	Male	trans
cg22036614_RNU4-6P	8.13E-09	1.62E-07	-0.713024987	0.713024987	M1	Male	trans
cg22036614_ENSG00000225333	8.13E-09	1.62E-07	-0.713024987	0.713024987	M1	Male	trans
cg22036614_ENSG00000226043	8.13E-09	1.62E-07	-0.713024987	0.713024987	M1	Male	trans
cg22036614_ENSG00000227519	8.13E-09	1.62E-07	-0.25333614	0.25333614	M1	Male	trans
cg22036614_ENSG00000228877	8.13E-09	1.62E-07	-0.713024987	0.713024987	M1	Male	trans
cg22036614_HSPA8P20	8.13E-09	1.62E-07	-0.217056603	0.217056603	M1	Male	trans
cg22036614_ENSG00000237083	8.13E-09	1.62E-07	-0.713024987	0.713024987	M1	Male	trans
cg22036614_SGCEP1	8.13E-09	1.62E-07	-0.417950496	0.417950496	M1	Male	trans
cg22036614_KRT18P64	8.13E-09	1.62E-07	-0.563072352	0.563072352	M1	Male	trans
cg22036614_SLC25A5P7	8.13E-09	1.62E-07	-0.470402841	0.470402841	M1	Male	trans
cg22036614_ROBO2P1	8.13E-09	1.62E-07	-0.337102951	0.337102951	M1	Male	trans
cg22036614_ENSG00000230695	8.13E-09	1.62E-07	-0.21458515	0.21458515	M1	Male	trans
cg22036614_RNU4-12P	8.13E-09	1.62E-07	-1.004627962	1.004627962	M1	Male	trans
cg22036614_RPS26P40	8.13E-09	1.62E-07	-1.004627962	1.004627962	M1	Male	trans
cg22036614_RPL5P28	8.13E-09	1.62E-07	-0.507996299	0.507996299	M1	Male	trans
cg22036614_OR10G7	8.13E-09	1.62E-07	-0.005718665	0.005718665	M1	Male	trans
cg22036614_SSX8P	8.13E-09	1.62E-07	-1.004627962	1.004627962	M1	Male	trans
cg06803261_ENSG00000243613	8.13E-09	1.62E-07	-0.878150243	0.878150243	M1	Male	trans
cg12874961_RNF2P1	8.13E-09	1.62E-07	-0.3785744	0.3785744	M1	Male	trans
cg12874961_RN7SL299P	8.13E-09	1.62E-07	-1.633598777	1.633598777	M1	Male	trans
cg12874961_RN7SL201P	8.13E-09	1.62E-07	-1.633598777	1.633598777	M1	Male	trans
cg12874961_MARK2P14	8.13E-09	1.62E-07	-1.633598777	1.633598777	M1	Male	trans
cg12874961_MARK2P10	8.13E-09	1.62E-07	-1.633598777	1.633598777	M1	Male	trans
cg12874961_LINC02643	8.13E-09	1.62E-07	-0.521636883	0.521636883	M1	Male	trans
cg12874961_ENSG00000229395	8.13E-09	1.62E-07	-1.633598777	1.633598777	M1	Male	trans
cg12874961_TPT1P2	8.13E-09	1.62E-07	-0.732741896	0.732741896	M1	Male	trans
cg12874961_MIR1237	8.13E-09	1.62E-07	-0.732741896	0.732741896	M1	Male	trans
cg12874961_ENSG00000220076	8.13E-09	1.62E-07	-0.548154132	0.548154132	M1	Male	trans
cg12874961_RN7SKP27	8.13E-09	1.62E-07	-1.159430944	1.159430944	M1	Male	trans
cg12874961_RPL7AP7	8.13E-09	1.62E-07	-0.950223652	0.950223652	M1	Male	trans
cg12874961_ENSG00000214210	8.13E-09	1.62E-07	-1.246816131	1.246816131	M1	Male	trans
cg12874961_ENSG00000226169	8.13E-09	1.62E-07	-1.159430944	1.159430944	M1	Male	trans
cg12874961_ENSG00000239674	8.13E-09	1.62E-07	-0.950223652	0.950223652	M1	Male	trans
cg05861871_ENSG00000223944	8.13E-09	1.62E-07	-0.557588996	0.557588996	M1	Male	trans
cg14926196_MIR211	8.13E-09	1.62E-07	0.820212578	0.820212578	M1	Male	trans
cg07020979_RFX6	8.14E-09	1.62E-07	-0.985397309	0.985397309	M1	Male	trans
cg11815008_TMEM59L	8.14E-09	1.62E-07	-0.528772117	0.528772117	M1	Male	trans
cg14320054_ENSG00000203520	8.14E-09	1.62E-07	0.389274741	0.389274741	M1	Male	trans
cg17106653_AIM2	8.14E-09	1.62E-07	0.970277668	0.970277668	M1	Male	trans
cg03513472_SNORD115	8.14E-09	1.62E-07	-0.29060432	0.29060432	M1	Male	trans
cg06884304_OR9I1	8.15E-09	1.62E-07	-0.575678667	0.575678667	M1	Male	trans
cg27380499_ANKRD30B	8.15E-09	1.62E-07	0.544673203	0.544673203	M1	Male	trans
cg27030245_RPA2P2	8.15E-09	1.62E-07	0.966285584	0.966285584	M1	Male	trans
cg03881934_RNU6-219P	8.15E-09	1.62E-07	-0.810256391	0.810256391	M1	Male	trans
cg02877478_ICE2P2	8.15E-09	1.62E-07	1.518007689	1.518007689	M1	Male	trans
cg07512734_ENSG00000227683	8.16E-09	1.62E-07	0.695190927	0.695190927	M1	Male	trans
cg17693656_SH2D4B	8.16E-09	1.62E-07	-0.606541695	0.606541695	M1	Male	trans
cg19703425_SPZ1	8.16E-09	1.62E-07	-1.425620957	1.425620957	M1	Male	trans
cg10031989_RNU1-119P	8.16E-09	1.62E-07	-0.705892819	0.705892819	M1	Male	trans
cg02943303_RN7SL649P	8.16E-09	1.62E-07	0.666777604	0.666777604	M1	Male	trans
cg12156661_IGKV1-33	8.16E-09	1.62E-07	-0.865675449	0.865675449	M1	Male	trans
cg10031989_ENSG00000234542	8.16E-09	1.62E-07	-0.656200946	0.656200946	M1	Male	trans
cg26523590_SNORD116-29	8.16E-09	1.62E-07	-1.476545759	1.476545759	M1	Male	trans
cg17388638_FCRL3	8.16E-09	1.62E-07	-0.817088124	0.817088124	M1	Male	trans
cg05584297_CHEK2P4	8.16E-09	1.62E-07	-0.747112683	0.747112683	M1	Male	trans
cg05584297_OR52Y1P	8.16E-09	1.62E-07	-0.756630426	0.756630426	M1	Male	trans
cg14584450_RPL35AP19	8.16E-09	1.62E-07	-0.619998761	0.619998761	M1	Male	trans
cg01877776_ENSG00000224330	8.16E-09	1.62E-07	-1.024800409	1.024800409	M1	Male	trans
cg14864044_TLE1P1	8.16E-09	1.62E-07	-0.95831264	0.95831264	M1	Male	trans
cg23974730_DAZL	8.16E-09	1.62E-07	1.248411413	1.248411413	M1	Male	trans
cg08533711_ENSG00000226047	8.17E-09	1.62E-07	-0.749331215	0.749331215	M1	Male	trans
cg22773661_UPF3AP1	8.17E-09	1.62E-07	0.511375138	0.511375138	M1	Male	trans
cg14230089_CCL7	8.17E-09	1.62E-07	-0.55284063	0.55284063	M1	Male	trans
cg02154924_ENSG00000217576	8.17E-09	1.63E-07	-0.960313591	0.960313591	M1	Male	trans
cg10798164_HOXD9	8.17E-09	1.63E-07	-0.997526222	0.997526222	M1	Male	trans
cg10478035_ENSG00000228401	8.18E-09	1.63E-07	-0.949390292	0.949390292	M1	Male	trans
cg07330196_LINC00272	8.18E-09	1.63E-07	-0.992138069	0.992138069	M1	Male	trans
cg20896351_NLRP4	8.18E-09	1.63E-07	-0.817543179	0.817543179	M1	Male	trans
cg05818000_RNU6-4P	8.18E-09	1.63E-07	-0.98152639	0.98152639	M1	Male	trans
cg03591123_RAB28P1	8.18E-09	1.63E-07	-0.697161727	0.697161727	M1	Male	trans
cg09533857_MGP	8.19E-09	1.63E-07	-1.658666519	1.658666519	M1	Male	trans
cg09661733_KIR2DS4	8.19E-09	1.63E-07	-0.595361161	0.595361161	M1	Male	trans
cg12481610_ENSG00000241877	8.19E-09	1.63E-07	-0.776100985	0.776100985	M1	Male	trans
cg16143544_DISP3	8.19E-09	1.63E-07	-0.560651781	0.560651781	M1	Male	trans
cg05056349_DEFB126	8.19E-09	1.63E-07	0.901579535	0.901579535	M1	Male	trans
cg10548700_ZFYVE9P2	8.20E-09	1.63E-07	0.755130222	0.755130222	M1	Male	trans
cg20695805_LINC01281	8.20E-09	1.63E-07	0.731236688	0.731236688	M1	Male	trans
cg03442350_ENSG00000234259	8.20E-09	1.63E-07	0.802570866	0.802570866	M1	Male	trans
cg05154833_CD52	8.20E-09	1.63E-07	-0.824322887	0.824322887	M1	Male	trans
cg10664162_LINC00525	8.20E-09	1.63E-07	-0.801425848	0.801425848	M1	Male	trans
cg13678787_R3HDML	8.21E-09	1.63E-07	-2.176148015	2.176148015	M1	Male	trans
cg18180710_SUMO2P13	8.22E-09	1.63E-07	0.782972299	0.782972299	M1	Male	trans
cg16792044_ARMCX3-AS1	8.22E-09	1.63E-07	-0.759334305	0.759334305	M1	Male	trans
cg19985056_ENSG00000237843	8.22E-09	1.63E-07	0.678582921	0.678582921	M1	Male	trans
cg19408449_MYH1	8.22E-09	1.63E-07	-0.63199717	0.63199717	M1	Male	trans
cg17323715_CDV3P1	8.22E-09	1.63E-07	-0.457231692	0.457231692	M1	Male	trans
cg17323715_RNF6P1	8.22E-09	1.63E-07	-0.459097854	0.459097854	M1	Male	trans
cg11478335_C2CD4A	8.22E-09	1.63E-07	-0.507260937	0.507260937	M1	Male	trans
cg13817083_LINC01343	8.22E-09	1.63E-07	-0.632161951	0.632161951	M1	Male	trans
cg01861555_RN7SL241P	8.22E-09	1.63E-07	-2.844623032	2.844623032	M1	Male	trans
cg25994476_LYPD1	8.22E-09	1.63E-07	0.640857611	0.640857611	M1	Male	trans
cg08216943_LINC01103	8.23E-09	1.63E-07	-1.786110376	1.786110376	M1	Male	trans
cg08216943_RN7SKP139	8.23E-09	1.63E-07	-2.48554525	2.48554525	M1	Male	trans
cg26221029_RN7SL741P	8.23E-09	1.64E-07	-1.06728917	1.06728917	M1	Male	trans
cg24605553_IGKV2D-29	8.23E-09	1.64E-07	1.145895622	1.145895622	M1	Male	trans
cg22798247_FAM110D	8.23E-09	1.64E-07	-1.468928834	1.468928834	M1	Male	trans
cg14776351_MIR320A	8.23E-09	1.64E-07	-0.672281954	0.672281954	M1	Male	trans
cg17693656_TICAM1	8.23E-09	1.64E-07	-0.607545286	0.607545286	M1	Male	trans
cg26486246_SSC5D	8.24E-09	1.64E-07	-0.954039122	0.954039122	M1	Male	trans
cg12656219_IQCB2P	8.24E-09	1.64E-07	-1.102152972	1.102152972	M1	Male	trans
cg18912484_APCS	8.24E-09	1.64E-07	1.620285355	1.620285355	M1	Male	trans
cg21616683_ABHD17AP4	8.24E-09	1.64E-07	-1.558691467	1.558691467	M1	Male	trans
cg00154829_LINC00375	8.24E-09	1.64E-07	-1.106902903	1.106902903	M1	Male	trans
cg24429037_LCN1P2	8.24E-09	1.64E-07	-1.030288558	1.030288558	M1	Male	trans
cg19335711_ENSG00000224330	8.24E-09	1.64E-07	-1.448551567	1.448551567	M1	Male	trans
cg04924345_ADRA1A	8.24E-09	1.64E-07	-0.807233523	0.807233523	M1	Male	trans
cg08268925_OR52P2P	8.24E-09	1.64E-07	-0.985344191	0.985344191	M1	Male	trans
cg05518022_RNU2-48P	8.25E-09	1.64E-07	0.741308552	0.741308552	M1	Male	trans
cg05518022_RNU6-1240P	8.25E-09	1.64E-07	0.765639937	0.765639937	M1	Male	trans
cg05518022_RPL31P13	8.25E-09	1.64E-07	0.904519765	0.904519765	M1	Male	trans
cg05518022_LINC01247	8.25E-09	1.64E-07	0.904519765	0.904519765	M1	Male	trans
cg05518022_LINC01795	8.25E-09	1.64E-07	0.904519765	0.904519765	M1	Male	trans
cg05518022_IGKV1OR2-3	8.25E-09	1.64E-07	1.274437593	1.274437593	M1	Male	trans
cg05518022_DNAJC17P1	8.25E-09	1.64E-07	0.904519765	0.904519765	M1	Male	trans
cg05518022_SNRPGP8	8.25E-09	1.64E-07	0.450633892	0.450633892	M1	Male	trans
cg05518022_RNU2-16P	8.25E-09	1.64E-07	0.486346272	0.486346272	M1	Male	trans
cg05518022_MIR548A1	8.25E-09	1.64E-07	1.274437593	1.274437593	M1	Male	trans
cg05518022_RPS29P15	8.25E-09	1.64E-07	1.274437593	1.274437593	M1	Male	trans
cg05518022_RPS8P4	8.25E-09	1.64E-07	0.485626485	0.485626485	M1	Male	trans
cg05518022_RPL30P12	8.25E-09	1.64E-07	1.274437593	1.274437593	M1	Male	trans
cg05518022_MIR1-1HG	8.25E-09	1.64E-07	0.904519765	0.904519765	M1	Male	trans
cg05518022_ENSG00000220204	8.25E-09	1.64E-07	1.274437593	1.274437593	M1	Male	trans
cg05518022_RPL19P20	8.25E-09	1.64E-07	0.523528663	0.523528663	M1	Male	trans
cg05518022_ENSG00000234932	8.25E-09	1.64E-07	0.741308552	0.741308552	M1	Male	trans
cg05518022_ENSG00000237163	8.25E-09	1.64E-07	0.523528663	0.523528663	M1	Male	trans
cg05518022_ENSG00000237480	8.25E-09	1.64E-07	0.558977398	0.558977398	M1	Male	trans
cg05518022_RNU1-148P	8.25E-09	1.64E-07	0.45653869	0.45653869	M1	Male	trans
cg19160975_SLC44A3-AS1	8.25E-09	1.64E-07	0.693864799	0.693864799	M1	Male	trans
cg14867071_ENSG00000241599	8.25E-09	1.64E-07	0.808572139	0.808572139	M1	Male	trans
cg08653161_FTLP1	8.25E-09	1.64E-07	-1.264967076	1.264967076	M1	Male	trans
cg11911060_C22orf42	8.25E-09	1.64E-07	-0.99284406	0.99284406	M1	Male	trans
cg16271481_SPATA3	8.25E-09	1.64E-07	-1.562897528	1.562897528	M1	Male	trans
cg15712577_CD52	8.25E-09	1.64E-07	-0.607190953	0.607190953	M1	Male	trans
cg15335251_LAIR2	8.25E-09	1.64E-07	-1.007653808	1.007653808	M1	Male	trans
cg06803261_KIAA0087	8.25E-09	1.64E-07	-0.951543484	0.951543484	M1	Male	trans
cg06320570_ENSG00000234540	8.25E-09	1.64E-07	-1.665761094	1.665761094	M1	Male	trans
cg09227795_USP29	8.25E-09	1.64E-07	-0.422504465	0.422504465	M1	Male	trans
cg05497124_ASGR1	8.25E-09	1.64E-07	-1.045740688	1.045740688	M1	Male	trans
cg10854295_ZNF729	8.25E-09	1.64E-07	-3.267902697	3.267902697	M1	Male	trans
cg15302968_DMBT1L1	8.25E-09	1.64E-07	-1.017952119	1.017952119	M1	Male	trans
cg00793981_PRDX2P2	8.26E-09	1.64E-07	-0.915870373	0.915870373	M1	Male	trans
cg11382248_RN7SKP3	8.26E-09	1.64E-07	-0.92741641	0.92741641	M1	Male	trans
cg16570157_ZNF72P	8.26E-09	1.64E-07	0.608854999	0.608854999	M1	Male	trans
cg00920736_HDGFP1	8.26E-09	1.64E-07	-1.519678434	1.519678434	M1	Male	trans
cg20366486_LINC01553	8.26E-09	1.64E-07	-0.875257578	0.875257578	M1	Male	trans
cg08894280_ENSG00000204684	8.27E-09	1.64E-07	-1.196918274	1.196918274	M1	Male	trans
cg04060288_PRTG	8.27E-09	1.64E-07	-0.94634334	0.94634334	M1	Male	trans
cg13546658_EGFEM1P	8.27E-09	1.64E-07	0.902630509	0.902630509	M1	Male	trans
cg19160975_IGLJ7	8.27E-09	1.64E-07	0.474909309	0.474909309	M1	Male	trans
cg07472332_KRTAP2-5P	8.27E-09	1.64E-07	-1.485390756	1.485390756	M1	Male	trans
cg10039163_TRAV14DV4	8.28E-09	1.64E-07	-0.898241857	0.898241857	M1	Male	trans
cg14513900_ZNF806	8.28E-09	1.64E-07	-0.770349643	0.770349643	M1	Male	trans
cg12877532_OR7E8P	8.28E-09	1.64E-07	-0.997838881	0.997838881	M1	Male	trans
cg18343899_ENSG00000233577	8.28E-09	1.64E-07	-1.251887933	1.251887933	M1	Male	trans
cg23295942_LINC00265-3P	8.28E-09	1.64E-07	-1.01928459	1.01928459	M1	Male	trans
cg09774124_LSM1P1	8.28E-09	1.64E-07	-0.839348242	0.839348242	M1	Male	trans
cg21201844_ENSG00000234132	8.28E-09	1.64E-07	1.053514485	1.053514485	M1	Male	trans
cg17324671_LINC02791	8.28E-09	1.64E-07	-0.698523391	0.698523391	M1	Male	trans
cg14267705_ACTR3P3	8.29E-09	1.64E-07	-1.29815243	1.29815243	M1	Male	trans
cg13799853_IRF4	8.29E-09	1.64E-07	0.665084515	0.665084515	M1	Male	trans
cg05154833_RNU6-474P	8.29E-09	1.64E-07	-0.859422563	0.859422563	M1	Male	trans
cg05154833_RNU1-138P	8.29E-09	1.64E-07	-0.076114051	0.076114051	M1	Male	trans
cg05154833_RNU1-105P	8.29E-09	1.64E-07	-0.995018513	0.995018513	M1	Male	trans
cg05154833_LINC00410	8.29E-09	1.64E-07	-0.197258022	0.197258022	M1	Male	trans
cg05154833_KRT8P27	8.29E-09	1.64E-07	-0.759430743	0.759430743	M1	Male	trans
cg05154833_LINC02810	8.29E-09	1.64E-07	-0.315354049	0.315354049	M1	Male	trans
cg05154833_RPL36AP10	8.29E-09	1.64E-07	-0.995018513	0.995018513	M1	Male	trans
cg05154833_LINC01774	8.29E-09	1.64E-07	-0.706204773	0.706204773	M1	Male	trans
cg05154833_IGKV1D-35	8.29E-09	1.64E-07	-0.995018513	0.995018513	M1	Male	trans
cg05154833_IGKV2D-26	8.29E-09	1.64E-07	-0.598108326	0.598108326	M1	Male	trans
cg05154833_HMGN2P22	8.29E-09	1.64E-07	-0.995018513	0.995018513	M1	Male	trans
cg05154833_LINC01940	8.29E-09	1.64E-07	-0.995018513	0.995018513	M1	Male	trans
cg05154833_CDYLP1	8.29E-09	1.64E-07	-0.995018513	0.995018513	M1	Male	trans
cg05154833_RPL7AP23	8.29E-09	1.64E-07	-0.995018513	0.995018513	M1	Male	trans
cg05154833_LINC02045	8.29E-09	1.64E-07	-0.995018513	0.995018513	M1	Male	trans
cg05154833_OTOL1	8.29E-09	1.64E-07	-0.995018513	0.995018513	M1	Male	trans
cg05154833_MEMO1P3	8.29E-09	1.64E-07	-0.706204773	0.706204773	M1	Male	trans
cg05154833_RNU6ATAC5P	8.29E-09	1.64E-07	-0.406779972	0.406779972	M1	Male	trans
cg05154833_RNU6-456P	8.29E-09	1.64E-07	-0.40135106	0.40135106	M1	Male	trans
cg05154833_PRL	8.29E-09	1.64E-07	-0.817491127	0.817491127	M1	Male	trans
cg05154833_GFRAL	8.29E-09	1.64E-07	-0.995018513	0.995018513	M1	Male	trans
cg05154833_RNU6-829P	8.29E-09	1.64E-07	-0.35644307	0.35644307	M1	Male	trans
cg05154833_C10orf120	8.29E-09	1.64E-07	-0.578777444	0.578777444	M1	Male	trans
cg05154833_RNU6-600P	8.29E-09	1.64E-07	-0.995018513	0.995018513	M1	Male	trans
cg05154833_RPS29P1	8.29E-09	1.64E-07	-0.995018513	0.995018513	M1	Male	trans
cg05154833_IGHD6-25	8.29E-09	1.64E-07	-0.578777444	0.578777444	M1	Male	trans
cg05154833_IGHD5-24	8.29E-09	1.64E-07	-0.706204773	0.706204773	M1	Male	trans
cg05154833_KRTAP4-5	8.29E-09	1.64E-07	-0.870756098	0.870756098	M1	Male	trans
cg05154833_KRTAP4-3	8.29E-09	1.64E-07	-0.995018513	0.995018513	M1	Male	trans
cg05154833_KRTAP9-3	8.29E-09	1.64E-07	-0.503131008	0.503131008	M1	Male	trans
cg05154833_RNU7-186P	8.29E-09	1.64E-07	-0.995018513	0.995018513	M1	Male	trans
cg05154833_POTEH-AS1	8.29E-09	1.64E-07	-0.664133263	0.664133263	M1	Male	trans
cg05154833_ENSG00000201500	8.29E-09	1.64E-07	-0.706204773	0.706204773	M1	Male	trans
cg05154833_RNA5SP513	8.29E-09	1.64E-07	-0.706204773	0.706204773	M1	Male	trans
cg05154833_RNA5SP505	8.29E-09	1.64E-07	-0.706204773	0.706204773	M1	Male	trans
cg05154833_ENSG00000212608	8.29E-09	1.64E-07	-0.503131008	0.503131008	M1	Male	trans
cg05154833_ENSG00000216368	8.29E-09	1.64E-07	-0.995018513	0.995018513	M1	Male	trans
cg05154833_ENSG00000229486	8.29E-09	1.64E-07	-0.995018513	0.995018513	M1	Male	trans
cg05154833_ENSG00000232515	8.29E-09	1.64E-07	-0.995018513	0.995018513	M1	Male	trans
cg05154833_ENSG00000232663	8.29E-09	1.64E-07	-0.995018513	0.995018513	M1	Male	trans
cg05154833_ENSG00000232895	8.29E-09	1.64E-07	-0.904300901	0.904300901	M1	Male	trans
cg05154833_ENSG00000235168	8.29E-09	1.64E-07	-0.607846297	0.607846297	M1	Male	trans
cg05154833_RNU6-777P	8.29E-09	1.64E-07	-0.278843231	0.278843231	M1	Male	trans
cg05154833_MIR1269A	8.29E-09	1.64E-07	-0.373960638	0.373960638	M1	Male	trans
cg05154833_KRTAP4-6	8.29E-09	1.64E-07	-0.3338785	0.3338785	M1	Male	trans
cg05154833_MIR548XHG	8.29E-09	1.64E-07	-0.966996616	0.966996616	M1	Male	trans
cg04750027_RPL39P39	8.29E-09	1.65E-07	-0.899523539	0.899523539	M1	Male	trans
cg13370086_HOMER1	8.29E-09	1.65E-07	-1.04732333	1.04732333	M1	Male	trans
cg02782331_SNORA22	8.30E-09	1.65E-07	-0.971853759	0.971853759	M1	Male	trans
cg13868026_BMS1P17	8.30E-09	1.65E-07	-0.381495027	0.381495027	M1	Male	trans
cg08004951_UBTFL5	8.30E-09	1.65E-07	-0.809853907	0.809853907	M1	Male	trans
cg16936864_FAM224A	8.31E-09	1.65E-07	-0.585806325	0.585806325	M1	Male	trans
cg17971947_ENSG00000212455	8.31E-09	1.65E-07	-0.848740744	0.848740744	M1	Male	trans
cg09919756_ENSG00000238153	8.31E-09	1.65E-07	-0.842573319	0.842573319	M1	Male	trans
cg04463911_RNU1-18P	8.31E-09	1.65E-07	-1.099768979	1.099768979	M1	Male	trans
cg19014289_RN7SL87P	8.31E-09	1.65E-07	-1.011940377	1.011940377	M1	Male	trans
cg22402121_ENSG00000236817	8.32E-09	1.65E-07	-0.481055472	0.481055472	M1	Male	trans
cg04343263_LINC00375	8.32E-09	1.65E-07	-1.206197516	1.206197516	M1	Male	trans
cg13845724_NHLH1	8.32E-09	1.65E-07	-0.373323106	0.373323106	M1	Male	trans
cg02303400_MTND3P16	8.32E-09	1.65E-07	-0.363390437	0.363390437	M1	Male	trans
cg03549208_TMEM167AP1	8.32E-09	1.65E-07	-0.93968951	0.93968951	M1	Male	trans
cg14938738_IGHV3-43	8.32E-09	1.65E-07	-0.633640595	0.633640595	M1	Male	trans
cg23909098_CIR1P3	8.33E-09	1.65E-07	0.6657798	0.6657798	M1	Male	trans
cg03386811_SPEM2	8.33E-09	1.65E-07	-0.770589606	0.770589606	M1	Male	trans
cg24605553_CASP12	8.33E-09	1.65E-07	0.944623394	0.944623394	M1	Male	trans
cg07712892_RPL7P19	8.33E-09	1.65E-07	-0.519262744	0.519262744	M1	Male	trans
cg17324671_MARCHF1	8.33E-09	1.65E-07	-0.639109122	0.639109122	M1	Male	trans
cg18592447_KRT28	8.33E-09	1.65E-07	0.827700497	0.827700497	M1	Male	trans
cg18592447_Y_RNA	8.33E-09	1.65E-07	1.19405851	1.19405851	M1	Male	trans
cg19703425_ENSG00000226329	8.33E-09	1.65E-07	-1.510343749	1.510343749	M1	Male	trans
cg12852285_RN7SKP75	8.33E-09	1.65E-07	-0.743040313	0.743040313	M1	Male	trans
cg14995921_LMO7DN	8.33E-09	1.65E-07	-0.826201283	0.826201283	M1	Male	trans
cg05324349_GPR42	8.34E-09	1.65E-07	-0.81523048	0.81523048	M1	Male	trans
cg11889058_QRSL1P2	8.34E-09	1.65E-07	-1.424231053	1.424231053	M1	Male	trans
cg26340737_PABPC1L2A	8.34E-09	1.65E-07	0.581312169	0.581312169	M1	Male	trans
cg16237565_CLEC3A	8.34E-09	1.65E-07	-0.919272384	0.919272384	M1	Male	trans
cg10097323_RNU6-1204P	8.34E-09	1.65E-07	-0.893478293	0.893478293	M1	Male	trans
cg25102279_ENSG00000169164	8.34E-09	1.65E-07	-1.162551408	1.162551408	M1	Male	trans
cg10034640_LINC02791	8.34E-09	1.65E-07	-0.565929265	0.565929265	M1	Male	trans
cg16119907_LINC02531	8.34E-09	1.65E-07	-1.07897647	1.07897647	M1	Male	trans
cg00935234_LINC02843	8.34E-09	1.65E-07	-0.833256847	0.833256847	M1	Male	trans
cg14267705_GKN2	8.34E-09	1.65E-07	-0.970943081	0.970943081	M1	Male	trans
cg03591123_MS4A1	8.35E-09	1.65E-07	-0.715643541	0.715643541	M1	Male	trans
cg04266774_ENSG00000173366	8.35E-09	1.65E-07	-1.241187499	1.241187499	M1	Male	trans
cg23974730_RNU6-626P	8.35E-09	1.65E-07	0.835554334	0.835554334	M1	Male	trans
cg14203970_RNU6-626P	8.35E-09	1.65E-07	-1.727605644	1.727605644	M1	Male	trans
cg26015683_CLECL1	8.35E-09	1.66E-07	0.597873207	0.597873207	M1	Male	trans
cg09777060_KRT18P68	8.35E-09	1.66E-07	-0.521354127	0.521354127	M1	Male	trans
cg18878984_BRINP2	8.35E-09	1.66E-07	-0.07787823	0.07787823	M1	Male	trans
cg19938179_IGHD6-13	8.35E-09	1.66E-07	-0.812241538	0.812241538	M1	Male	trans
cg19703425_ENSG00000233665	8.35E-09	1.66E-07	-1.517232092	1.517232092	M1	Male	trans
cg24430871_RPL9P14	8.35E-09	1.66E-07	-0.74807499	0.74807499	M1	Male	trans
cg21078196_ENSG00000226565	8.35E-09	1.66E-07	-0.725014037	0.725014037	M1	Male	trans
cg20692464_ENSG00000236205	8.35E-09	1.66E-07	-1.319915856	1.319915856	M1	Male	trans
cg00892312_POLR3KP1	8.36E-09	1.66E-07	1.27556958	1.27556958	M1	Male	trans
cg01818369_SNORD114-18	8.36E-09	1.66E-07	-1.370806615	1.370806615	M1	Male	trans
cg02158095_ENSG00000225612	8.36E-09	1.66E-07	-0.685146936	0.685146936	M1	Male	trans
cg09653571_PLP1	8.36E-09	1.66E-07	-1.001230654	1.001230654	M1	Male	trans
cg02302000_ATP5MC1P1	8.37E-09	1.66E-07	-0.207964325	0.207964325	M1	Male	trans
cg23974730_FCRL5	8.37E-09	1.66E-07	1.105407053	1.105407053	M1	Male	trans
cg03231326_ENSG00000234503	8.37E-09	1.66E-07	-1.167852825	1.167852825	M1	Male	trans
cg02732176_RTL4	8.37E-09	1.66E-07	-1.827116484	1.827116484	M1	Male	trans
cg09833720_NPLP1	8.37E-09	1.66E-07	-0.471605315	0.471605315	M1	Male	trans
cg24305584_ENSG00000196893	8.37E-09	1.66E-07	0.97458497	0.97458497	M1	Male	trans
cg25181525_TRBV29-1	8.38E-09	1.66E-07	-1.020848256	1.020848256	M1	Male	trans
cg04469325_RNU6-236P	8.38E-09	1.66E-07	-0.988229488	0.988229488	M1	Male	trans
cg19548667_MIR1302-3	8.38E-09	1.66E-07	-0.418075103	0.418075103	M1	Male	trans
cg09533857_ENSG00000231062	8.38E-09	1.66E-07	-1.357561578	1.357561578	M1	Male	trans
cg26558412_ENSG00000213851	8.38E-09	1.66E-07	1.375599393	1.375599393	M1	Male	trans
cg06696666_SDHDP2	8.39E-09	1.66E-07	-1.616648654	1.616648654	M1	Male	trans
cg12664613_ASCL1	8.39E-09	1.66E-07	-0.752950522	0.752950522	M1	Male	trans
cg22773831_OR10G9	8.39E-09	1.66E-07	-0.393217407	0.393217407	M1	Male	trans
cg03103060_BMS1P17	8.39E-09	1.66E-07	-0.527419663	0.527419663	M1	Male	trans
cg16589950_SLC25A1P3	8.39E-09	1.66E-07	-1.28957709	1.28957709	M1	Male	trans
cg23742872_TRBV24-1	8.39E-09	1.66E-07	-0.475119382	0.475119382	M1	Male	trans
cg23579481_IGHV3-23	8.40E-09	1.66E-07	-1.593327223	1.593327223	M1	Male	trans
cg16255663_RPL7P5	8.40E-09	1.66E-07	-0.964316616	0.964316616	M1	Male	trans
cg06503255_CHIAP1	8.40E-09	1.66E-07	-1.003912271	1.003912271	M1	Male	trans
cg17300451_OR2T5	8.40E-09	1.66E-07	-0.999257651	0.999257651	M1	Male	trans
cg07110166_IRF1	8.40E-09	1.66E-07	-0.565383399	0.565383399	M1	Male	trans
cg08818130_KRTAP10-3	8.40E-09	1.66E-07	-0.976781779	0.976781779	M1	Male	trans
cg00306267_GAPDHP74	8.40E-09	1.66E-07	-0.646853969	0.646853969	M1	Male	trans
cg13363608_ENSG00000198555	8.40E-09	1.66E-07	-1.016480634	1.016480634	M1	Male	trans
cg14579235_OR51D1	8.40E-09	1.66E-07	-0.71009787	0.71009787	M1	Male	trans
cg24711324_RPL31P1	8.40E-09	1.66E-07	-0.857942847	0.857942847	M1	Male	trans
cg03365111_ADRA1A	8.40E-09	1.66E-07	-0.953524893	0.953524893	M1	Male	trans
cg22663503_RPL7P44	8.41E-09	1.67E-07	-0.220847761	0.220847761	M1	Male	trans
cg11572138_RPL7AP53	8.41E-09	1.67E-07	-2.351789283	2.351789283	M1	Male	trans
cg23742872_VTA1P1	8.41E-09	1.67E-07	-0.46064681	0.46064681	M1	Male	trans
cg08933691_ENSG00000184188	8.42E-09	1.67E-07	-0.687702454	0.687702454	M1	Male	trans
cg07815169_MIR548B	8.42E-09	1.67E-07	-0.881371832	0.881371832	M1	Male	trans
cg21830932_SIM2	8.42E-09	1.67E-07	-0.966712405	0.966712405	M1	Male	trans
cg17300451_LINC01102	8.43E-09	1.67E-07	-0.816375513	0.816375513	M1	Male	trans
cg15209419_RN7SL496P	8.43E-09	1.67E-07	-0.468727678	0.468727678	M1	Male	trans
cg19014289_ENSG00000241961	8.43E-09	1.67E-07	-0.823313492	0.823313492	M1	Male	trans
cg07474672_MTND6P5	8.44E-09	1.67E-07	-0.983205622	0.983205622	M1	Male	trans
cg09616536_ACTN4P2	8.44E-09	1.67E-07	-0.648195527	0.648195527	M1	Male	trans
cg09616536_RDH8	8.44E-09	1.67E-07	-0.347227473	0.347227473	M1	Male	trans
cg09616536_PPIAP62	8.44E-09	1.67E-07	-0.32866178	0.32866178	M1	Male	trans
cg13799853_RNU6-1051P	8.44E-09	1.67E-07	0.579433799	0.579433799	M1	Male	trans
cg23974730_IGKV1D-16	8.44E-09	1.67E-07	1.115839381	1.115839381	M1	Male	trans
cg08989647_OR10V1	8.44E-09	1.67E-07	-1.138141649	1.138141649	M1	Male	trans
cg00416747_R3HDML	8.44E-09	1.67E-07	0.931205794	0.931205794	M1	Male	trans
cg19483581_POPDC3	8.44E-09	1.67E-07	-0.644198642	0.644198642	M1	Male	trans
cg04039225_ENSG00000235377	8.45E-09	1.67E-07	-1.253003837	1.253003837	M1	Male	trans
cg25979180_RNA5SP387	8.45E-09	1.67E-07	-1.120249924	1.120249924	M1	Male	trans
cg27015302_PCDH9-AS2	8.45E-09	1.67E-07	-0.919870339	0.919870339	M1	Male	trans
cg14041360_ZNF736P7Y	8.45E-09	1.67E-07	-1.181903538	1.181903538	M1	Male	trans
cg17264779_ASB18	8.45E-09	1.67E-07	-0.928422197	0.928422197	M1	Male	trans
cg26459473_CNTNAP4	8.46E-09	1.67E-07	-0.18102058	0.18102058	M1	Male	trans
cg10478035_ENSG00000223859	8.46E-09	1.67E-07	-0.937080386	0.937080386	M1	Male	trans
cg19014289_CDH9	8.46E-09	1.67E-07	-1.901797994	1.901797994	M1	Male	trans
cg17106653_CCT4P2	8.46E-09	1.67E-07	1.093651414	1.093651414	M1	Male	trans
cg17896072_IGHV1-3	8.46E-09	1.67E-07	-0.877901431	0.877901431	M1	Male	trans
cg07330196_QPCT	8.46E-09	1.67E-07	-0.707875696	0.707875696	M1	Male	trans
cg16963484_OR4F2P	8.46E-09	1.68E-07	-0.580795312	0.580795312	M1	Male	trans
cg04343263_CTDSPL2P1	8.46E-09	1.68E-07	-1.223417954	1.223417954	M1	Male	trans
cg22036966_CDK5R2	8.47E-09	1.68E-07	0.099652613	0.099652613	M1	Male	trans
cg11208229_IFNA22P	8.47E-09	1.68E-07	-0.503850996	0.503850996	M1	Male	trans
cg03558233_DEFB108C	8.47E-09	1.68E-07	-1.20142761	1.20142761	M1	Male	trans
cg02345327_SNX18P9	8.47E-09	1.68E-07	-0.906642354	0.906642354	M1	Male	trans
cg08825286_ZFYVE9P2	8.47E-09	1.68E-07	-1.276159488	1.276159488	M1	Male	trans
cg04463911_ENSG00000230498	8.47E-09	1.68E-07	-0.975100037	0.975100037	M1	Male	trans
cg27380499_TRAT1	8.47E-09	1.68E-07	0.622105579	0.622105579	M1	Male	trans
cg09929408_LINC01548	8.48E-09	1.68E-07	-0.05348489	0.05348489	M1	Male	trans
cg18592447_LINC01870	8.48E-09	1.68E-07	0.865200836	0.865200836	M1	Male	trans
cg19703425_ENSG00000211683	8.48E-09	1.68E-07	-1.370799304	1.370799304	M1	Male	trans
cg22597706_PCYT1B-AS1	8.49E-09	1.68E-07	-0.706214895	0.706214895	M1	Male	trans
cg11432526_KLK15	8.49E-09	1.68E-07	-1.23040285	1.23040285	M1	Male	trans
cg23974730_OR2A25	8.49E-09	1.68E-07	0.798111575	0.798111575	M1	Male	trans
cg01630869_OR1N1	8.49E-09	1.68E-07	0.86358442	0.86358442	M1	Male	trans
cg09828310_ENSG00000243705	8.49E-09	1.68E-07	-0.477495813	0.477495813	M1	Male	trans
cg23228921_KRTAP5-6	8.49E-09	1.68E-07	-0.961437547	0.961437547	M1	Male	trans
cg17417926_ENSG00000234780	8.49E-09	1.68E-07	-1.172048703	1.172048703	M1	Male	trans
cg18453320_AQP7P2	8.50E-09	1.68E-07	-1.053048016	1.053048016	M1	Male	trans
cg19703425_ASCL1	8.50E-09	1.68E-07	-1.292943796	1.292943796	M1	Male	trans
cg13556387_ZNF736P3Y	8.50E-09	1.68E-07	-1.082709023	1.082709023	M1	Male	trans
cg06591273_IAPP	8.50E-09	1.68E-07	-0.37191666	0.37191666	M1	Male	trans
cg17593097_TMEM212-AS1	8.50E-09	1.68E-07	-0.665132381	0.665132381	M1	Male	trans
cg09435929_MYBPH	8.50E-09	1.68E-07	0.558916176	0.558916176	M1	Male	trans
cg20009356_ZNF736P7Y	8.50E-09	1.68E-07	-1.255212933	1.255212933	M1	Male	trans
cg17458253_ENSG00000233565	8.50E-09	1.68E-07	0.986301218	0.986301218	M1	Male	trans
cg17509337_SNORD54	8.51E-09	1.68E-07	-0.525604408	0.525604408	M1	Male	trans
cg04820440_DEFB108C	8.51E-09	1.68E-07	-2.564779465	2.564779465	M1	Male	trans
cg08064245_ENSG00000224366	8.51E-09	1.68E-07	-0.710318136	0.710318136	M1	Male	trans
cg01164221_CACNG2	8.52E-09	1.69E-07	-0.510733251	0.510733251	M1	Male	trans
cg14924064_TRAV2	8.52E-09	1.69E-07	0.835181477	0.835181477	M1	Male	trans
cg02782331_MIR26A2	8.52E-09	1.69E-07	-1.080954594	1.080954594	M1	Male	trans
cg16237262_FFAR2	8.52E-09	1.69E-07	-0.487010623	0.487010623	M1	Male	trans
cg20221650_PRDX2P2	8.53E-09	1.69E-07	-0.766630632	0.766630632	M1	Male	trans
cg19703425_SLCO1B1	8.53E-09	1.69E-07	-1.414608643	1.414608643	M1	Male	trans
cg19595092_ENSG00000232121	8.53E-09	1.69E-07	-1.326972714	1.326972714	M1	Male	trans
cg03182576_OPN1LW	8.53E-09	1.69E-07	-0.238470922	0.238470922	M1	Male	trans
cg09777060_TNIP3	8.53E-09	1.69E-07	-0.35846084	0.35846084	M1	Male	trans
cg07994735_MTCO1P27	8.53E-09	1.69E-07	-0.696279642	0.696279642	M1	Male	trans
cg01596995_ENSG00000237473	8.54E-09	1.69E-07	-0.707579478	0.707579478	M1	Male	trans
cg19653415_ENSG00000223360	8.54E-09	1.69E-07	-1.466903566	1.466903566	M1	Male	trans
cg27135799_FUT5	8.54E-09	1.69E-07	-0.900158605	0.900158605	M1	Male	trans
cg16654079_SEPTIN12	8.54E-09	1.69E-07	-0.733535078	0.733535078	M1	Male	trans
cg20695805_LINC01518	8.54E-09	1.69E-07	0.809099288	0.809099288	M1	Male	trans
cg19703425_IGLV8-61	8.55E-09	1.69E-07	-1.630148895	1.630148895	M1	Male	trans
cg14924064_RN7SKP110	8.55E-09	1.69E-07	0.707442677	0.707442677	M1	Male	trans
cg13856652_RTL3	8.55E-09	1.69E-07	-0.945165683	0.945165683	M1	Male	trans
cg06803261_ENSG00000226571	8.55E-09	1.69E-07	-1.120592654	1.120592654	M1	Male	trans
cg11868136_ENSG00000236921	8.55E-09	1.69E-07	-0.600199698	0.600199698	M1	Male	trans
cg17174466_KRTAP13-1	8.56E-09	1.69E-07	-0.827563551	0.827563551	M1	Male	trans
cg17735372_PAX5	8.56E-09	1.69E-07	-1.579099109	1.579099109	M1	Male	trans
cg08333487_RN7SKP108	8.56E-09	1.69E-07	-0.33514246	0.33514246	M1	Male	trans
cg23974730_TESPA1	8.56E-09	1.69E-07	0.986752647	0.986752647	M1	Male	trans
cg09339841_HMX1	8.56E-09	1.69E-07	-0.564881051	0.564881051	M1	Male	trans
cg18087593_ENSG00000228953	8.57E-09	1.69E-07	-0.672320829	0.672320829	M1	Male	trans
cg06902555_WIF1	8.57E-09	1.69E-07	-0.865413431	0.865413431	M1	Male	trans
cg12769996_IGLC2	8.57E-09	1.69E-07	-0.865923202	0.865923202	M1	Male	trans
cg27380499_GIMAP2	8.57E-09	1.70E-07	0.481571618	0.481571618	M1	Male	trans
cg24323552_NANOS2	8.58E-09	1.70E-07	-0.609885389	0.609885389	M1	Male	trans
cg05351147_EGFEM1P	8.58E-09	1.70E-07	-1.133779037	1.133779037	M1	Male	trans
cg00384163_SNORA73	8.58E-09	1.70E-07	-0.387811258	0.387811258	M1	Male	trans
cg16156113_ARF4P4	8.58E-09	1.70E-07	-0.560044812	0.560044812	M1	Male	trans
cg11868136_ENSG00000232622	8.58E-09	1.70E-07	-0.619504714	0.619504714	M1	Male	trans
cg11868136_WFDC9	8.58E-09	1.70E-07	-0.813766663	0.813766663	M1	Male	trans
cg12910951_LINC02829	8.58E-09	1.70E-07	0.743421786	0.743421786	M1	Male	trans
cg12910951_MTND5P17	8.58E-09	1.70E-07	0.51793621	0.51793621	M1	Male	trans
cg12910951_ENSG00000200891	8.58E-09	1.70E-07	0.499062318	0.499062318	M1	Male	trans
cg12910951_ENSG00000212266	8.58E-09	1.70E-07	0.249531159	0.249531159	M1	Male	trans
cg12910951_ENSG00000223422	8.58E-09	1.70E-07	0.631968345	0.631968345	M1	Male	trans
cg12910951_ENSG00000228438	8.58E-09	1.70E-07	0.319315339	0.319315339	M1	Male	trans
cg12910951_ENSG00000232512	8.58E-09	1.70E-07	0.51793621	0.51793621	M1	Male	trans
cg12910951_FOXB2	8.58E-09	1.70E-07	0.890421911	0.890421911	M1	Male	trans
cg12910951_ENSG00000233835	8.58E-09	1.70E-07	0.890421911	0.890421911	M1	Male	trans
cg12910951_ENSG00000234613	8.58E-09	1.70E-07	0.890421911	0.890421911	M1	Male	trans
cg02695239_PLLPP1	8.58E-09	1.70E-07	-0.505940851	0.505940851	M1	Male	trans
cg25079651_TOMM20P1	8.58E-09	1.70E-07	-0.956363179	0.956363179	M1	Male	trans
cg01573457_PSD2	8.59E-09	1.70E-07	1.300050802	1.300050802	M1	Male	trans
cg13973727_LINC01868	8.59E-09	1.70E-07	-0.416884229	0.416884229	M1	Male	trans
cg20983125_IGKV2D-29	8.59E-09	1.70E-07	-1.08506471	1.08506471	M1	Male	trans
cg15411736_FOLR3	8.59E-09	1.70E-07	-0.638904334	0.638904334	M1	Male	trans
cg11572138_SS18L2P1	8.60E-09	1.70E-07	-2.223614856	2.223614856	M1	Male	trans
cg01418749_ENSG00000223628	8.60E-09	1.70E-07	-0.562536345	0.562536345	M1	Male	trans
cg27135799_MTCYBP34	8.60E-09	1.70E-07	-0.735401708	0.735401708	M1	Male	trans
cg24952959_MIR1303	8.60E-09	1.70E-07	0.829799161	0.829799161	M1	Male	trans
cg06955954_RPL26P13	8.60E-09	1.70E-07	-0.986332565	0.986332565	M1	Male	trans
cg01844751_CAPZA1P3	8.60E-09	1.70E-07	-0.276050824	0.276050824	M1	Male	trans
cg09554300_DDIT4	8.60E-09	1.70E-07	0.553280169	0.553280169	M1	Male	trans
cg09661733_RN7SKP65	8.61E-09	1.70E-07	-0.833205867	0.833205867	M1	Male	trans
cg16596598_IGHV2-5	8.61E-09	1.70E-07	-0.693558576	0.693558576	M1	Male	trans
cg11500903_RPSAP8	8.62E-09	1.70E-07	-0.894247574	0.894247574	M1	Male	trans
cg20940796_SNORD48	8.62E-09	1.70E-07	-0.105727944	0.105727944	M1	Male	trans
cg02440268_NOVA2	8.62E-09	1.70E-07	-0.7697854	0.7697854	M1	Male	trans
cg09997590_SSX2	8.63E-09	1.70E-07	-0.134434932	0.134434932	M1	Male	trans
cg09997590_YBX1P9	8.63E-09	1.70E-07	-1.022972979	1.022972979	M1	Male	trans
cg09997590_PPIAP60	8.63E-09	1.70E-07	-0.483639728	0.483639728	M1	Male	trans
cg09997590_NPM1P51	8.63E-09	1.70E-07	-1.441334145	1.441334145	M1	Male	trans
cg09997590_GCNT1P5	8.63E-09	1.70E-07	-1.022972979	1.022972979	M1	Male	trans
cg09997590_RNU1-101P	8.63E-09	1.70E-07	-0.646502635	0.646502635	M1	Male	trans
cg09997590_DCAF4L2	8.63E-09	1.70E-07	-1.370418396	1.370418396	M1	Male	trans
cg09997590_SLC16A14P1	8.63E-09	1.70E-07	-1.29300527	1.29300527	M1	Male	trans
cg09997590_LINC00474	8.63E-09	1.70E-07	-0.728810462	0.728810462	M1	Male	trans
cg09997590_HSP90AB7P	8.63E-09	1.70E-07	-1.022972979	1.022972979	M1	Male	trans
cg09997590_SSU72P6	8.63E-09	1.70E-07	-0.955098657	0.955098657	M1	Male	trans
cg09997590_RPS4XP15	8.63E-09	1.70E-07	-1.441334145	1.441334145	M1	Male	trans
cg09997590_SNORD114-16	8.63E-09	1.70E-07	-1.441334145	1.441334145	M1	Male	trans
cg09997590_OR2Z1	8.63E-09	1.70E-07	-0.663011742	0.663011742	M1	Male	trans
cg09997590_SLC25A6P1	8.63E-09	1.70E-07	-0.838388112	0.838388112	M1	Male	trans
cg09997590_KRTAP19-1	8.63E-09	1.70E-07	-0.724407766	0.724407766	M1	Male	trans
cg09997590_ENSG00000121388	8.63E-09	1.70E-07	-1.022972979	1.022972979	M1	Male	trans
cg09997590_C1orf68	8.63E-09	1.70E-07	-0.654351209	0.654351209	M1	Male	trans
cg09997590_ENSG00000203971	8.63E-09	1.70E-07	-1.441334145	1.441334145	M1	Male	trans
cg09997590_ENSG00000219666	8.63E-09	1.70E-07	-1.022972979	1.022972979	M1	Male	trans
cg09997590_ENSG00000220556	8.63E-09	1.70E-07	-1.441334145	1.441334145	M1	Male	trans
cg09997590_ENSG00000226946	8.63E-09	1.70E-07	-1.441334145	1.441334145	M1	Male	trans
cg09997590_ENSG00000228095	8.63E-09	1.70E-07	-1.441334145	1.441334145	M1	Male	trans
cg09997590_ENSG00000228480	8.63E-09	1.70E-07	-1.441334145	1.441334145	M1	Male	trans
cg09997590_ENSG00000234811	8.63E-09	1.70E-07	-0.387474497	0.387474497	M1	Male	trans
cg09997590_KLF17	8.63E-09	1.70E-07	-0.592088418	0.592088418	M1	Male	trans
cg09997590_CUBNP3	8.63E-09	1.70E-07	-0.434871538	0.434871538	M1	Male	trans
cg09997590_OR1S2	8.63E-09	1.70E-07	-0.592088418	0.592088418	M1	Male	trans
cg09997590_MIR371A	8.63E-09	1.70E-07	-0.592088418	0.592088418	M1	Male	trans
cg09997590_SSX7	8.63E-09	1.70E-07	-0.86789183	0.86789183	M1	Male	trans
cg24907862_ENSG00000223859	8.63E-09	1.70E-07	0.616194666	0.616194666	M1	Male	trans
cg08894280_RPS20P24	8.63E-09	1.71E-07	-1.408156399	1.408156399	M1	Male	trans
cg15302968_SLITRK4	8.63E-09	1.71E-07	-0.283488601	0.283488601	M1	Male	trans
cg22117009_ENSG00000238410	8.64E-09	1.71E-07	-0.673348235	0.673348235	M1	Male	trans
cg01822071_LINC00454	8.64E-09	1.71E-07	-0.869267742	0.869267742	M1	Male	trans
cg23314071_SRSF3P6	8.65E-09	1.71E-07	1.029428201	1.029428201	M1	Male	trans
cg07295550_ENSG00000213328	8.65E-09	1.71E-07	-0.488325087	0.488325087	M1	Male	trans
cg14987596_FCF1P10	8.65E-09	1.71E-07	-1.222001079	1.222001079	M1	Male	trans
cg14776351_RNU2-36P	8.65E-09	1.71E-07	-0.526222479	0.526222479	M1	Male	trans
cg07330196_RPL8P2	8.66E-09	1.71E-07	-0.916658732	0.916658732	M1	Male	trans
cg18924965_ENSG00000231675	8.66E-09	1.71E-07	0.73951947	0.73951947	M1	Male	trans
cg04738355_PDX1	8.66E-09	1.71E-07	-1.455236679	1.455236679	M1	Male	trans
cg19160975_FSHR	8.66E-09	1.71E-07	0.551886586	0.551886586	M1	Male	trans
cg04112961_ENSG00000237293	8.66E-09	1.71E-07	0.555744231	0.555744231	M1	Male	trans
cg16596598_VDAC1P9	8.66E-09	1.71E-07	-0.653651633	0.653651633	M1	Male	trans
cg18980548_LINCMD1	8.66E-09	1.71E-07	-0.496903487	0.496903487	M1	Male	trans
cg08764590_UBTFL5	8.66E-09	1.71E-07	-0.916220701	0.916220701	M1	Male	trans
cg15998629_NTSR2	8.66E-09	1.71E-07	-0.744817077	0.744817077	M1	Male	trans
cg19938179_VPREB3	8.67E-09	1.71E-07	-0.964344376	0.964344376	M1	Male	trans
cg19703425_ZEB1	8.67E-09	1.71E-07	-1.383731714	1.383731714	M1	Male	trans
cg12624031_RPS2P48	8.67E-09	1.71E-07	-0.639672699	0.639672699	M1	Male	trans
cg12774454_ENSG00000243378	8.67E-09	1.71E-07	-0.704454623	0.704454623	M1	Male	trans
cg15042047_NPBWR2	8.67E-09	1.71E-07	-0.452358118	0.452358118	M1	Male	trans
cg25703541_IGKV1OR2-3	8.67E-09	1.71E-07	1.684744266	1.684744266	M1	Male	trans
cg25703541_MIR548A1	8.67E-09	1.71E-07	1.684744266	1.684744266	M1	Male	trans
cg25703541_RPS29P15	8.67E-09	1.71E-07	1.684744266	1.684744266	M1	Male	trans
cg25703541_RPL30P12	8.67E-09	1.71E-07	1.684744266	1.684744266	M1	Male	trans
cg25703541_ENSG00000220204	8.67E-09	1.71E-07	1.684744266	1.684744266	M1	Male	trans
cg25703541_RNU6-1240P	8.67E-09	1.71E-07	1.012138609	1.012138609	M1	Male	trans
cg25703541_RPL31P13	8.67E-09	1.71E-07	1.19573096	1.19573096	M1	Male	trans
cg25703541_LINC01247	8.67E-09	1.71E-07	1.19573096	1.19573096	M1	Male	trans
cg25703541_LINC01795	8.67E-09	1.71E-07	1.19573096	1.19573096	M1	Male	trans
cg25703541_DNAJC17P1	8.67E-09	1.71E-07	1.19573096	1.19573096	M1	Male	trans
cg25703541_SNRPGP8	8.67E-09	1.71E-07	0.595716	0.595716	M1	Male	trans
cg25703541_RNU2-16P	8.67E-09	1.71E-07	0.642926022	0.642926022	M1	Male	trans
cg25703541_RNU2-48P	8.67E-09	1.71E-07	0.979973706	0.979973706	M1	Male	trans
cg25703541_RPS8P4	8.67E-09	1.71E-07	0.6419745	0.6419745	M1	Male	trans
cg25703541_MIR1-1HG	8.67E-09	1.71E-07	1.19573096	1.19573096	M1	Male	trans
cg25703541_RPL19P20	8.67E-09	1.71E-07	0.692079329	0.692079329	M1	Male	trans
cg25703541_ENSG00000234932	8.67E-09	1.71E-07	0.979973706	0.979973706	M1	Male	trans
cg25703541_ENSG00000237163	8.67E-09	1.71E-07	0.692079329	0.692079329	M1	Male	trans
cg25703541_ENSG00000237480	8.67E-09	1.71E-07	0.738940824	0.738940824	M1	Male	trans
cg25703541_RNU1-148P	8.67E-09	1.71E-07	0.603521855	0.603521855	M1	Male	trans
cg14282280_MSX1	8.67E-09	1.71E-07	-0.906744705	0.906744705	M1	Male	trans
cg20009356_ENSG00000232806	8.67E-09	1.71E-07	-1.111140667	1.111140667	M1	Male	trans
cg16271481_LMO7DN	8.67E-09	1.71E-07	-1.051747019	1.051747019	M1	Male	trans
cg20530106_KCNAB1-AS2	8.68E-09	1.71E-07	-1.066843386	1.066843386	M1	Male	trans
cg18538958_RNU6-1317P	8.68E-09	1.71E-07	0.68685888	0.68685888	M1	Male	trans
cg24413597_RPL10L	8.68E-09	1.71E-07	-0.553205899	0.553205899	M1	Male	trans
cg11865801_ENSG00000234805	8.68E-09	1.71E-07	-0.353468596	0.353468596	M1	Male	trans
cg14924064_ENSG00000242444	8.68E-09	1.71E-07	0.663564856	0.663564856	M1	Male	trans
cg11889058_ENSG00000204684	8.69E-09	1.71E-07	-0.832768625	0.832768625	M1	Male	trans
cg10295807_GZMK	8.69E-09	1.71E-07	-0.871472348	0.871472348	M1	Male	trans
cg24856383_RNU6-317P	8.69E-09	1.71E-07	1.86827403	1.86827403	M1	Male	trans
cg06696666_UBE2WP1	8.69E-09	1.72E-07	-1.705182041	1.705182041	M1	Male	trans
cg14924064_GPR18	8.69E-09	1.72E-07	0.705371266	0.705371266	M1	Male	trans
cg24605553_GIMAP7	8.70E-09	1.72E-07	0.661249552	0.661249552	M1	Male	trans
cg15644305_OR5BB1P	8.70E-09	1.72E-07	-0.506875122	0.506875122	M1	Male	trans
cg16255663_MOB4P1	8.70E-09	1.72E-07	-0.809259374	0.809259374	M1	Male	trans
cg18927032_ENSG00000233519	8.70E-09	1.72E-07	-0.858565253	0.858565253	M1	Male	trans
cg16935517_ENSG00000223719	8.70E-09	1.72E-07	-0.742432072	0.742432072	M1	Male	trans
cg22762615_MAFF	8.70E-09	1.72E-07	0.518508814	0.518508814	M1	Male	trans
cg09554300_LINC02667	8.70E-09	1.72E-07	0.486376756	0.486376756	M1	Male	trans
cg24952959_LINC00276	8.70E-09	1.72E-07	0.738449074	0.738449074	M1	Male	trans
cg06567996_RPL9P18	8.71E-09	1.72E-07	-0.879263016	0.879263016	M1	Male	trans
cg08818130_MTND2P16	8.71E-09	1.72E-07	-1.972220852	1.972220852	M1	Male	trans
cg02323453_NFYAP1	8.72E-09	1.72E-07	0.344076494	0.344076494	M1	Male	trans
cg02323453_ENSG00000224504	8.72E-09	1.72E-07	1.005126421	1.005126421	M1	Male	trans
cg02323453_ISCUP1	8.72E-09	1.72E-07	1.416188952	1.416188952	M1	Male	trans
cg02323453_OR2M1P	8.72E-09	1.72E-07	0.604237095	0.604237095	M1	Male	trans
cg02323453_LINC01804	8.72E-09	1.72E-07	0.635223895	0.635223895	M1	Male	trans
cg02323453_KRASP1	8.72E-09	1.72E-07	1.270447789	1.270447789	M1	Male	trans
cg02323453_SPACA1	8.72E-09	1.72E-07	1.416188952	1.416188952	M1	Male	trans
cg02323453_RN7SL571P	8.72E-09	1.72E-07	0.79374343	0.79374343	M1	Male	trans
cg02323453_ACSM2B	8.72E-09	1.72E-07	1.416188952	1.416188952	M1	Male	trans
cg02323453_RPS2P6	8.72E-09	1.72E-07	0.678716599	0.678716599	M1	Male	trans
cg02323453_KRTAP8-2P	8.72E-09	1.72E-07	0.571234535	0.571234535	M1	Male	trans
cg02323453_RN7SKP169	8.72E-09	1.72E-07	1.416188952	1.416188952	M1	Male	trans
cg02323453_ENSG00000218561	8.72E-09	1.72E-07	0.635223895	0.635223895	M1	Male	trans
cg02323453_ENSG00000224384	8.72E-09	1.72E-07	0.716095797	0.716095797	M1	Male	trans
cg02323453_ENSG00000227438	8.72E-09	1.72E-07	0.82376178	0.82376178	M1	Male	trans
cg02323453_ENSG00000235281	8.72E-09	1.72E-07	1.416188952	1.416188952	M1	Male	trans
cg02323453_OR2AF1P	8.72E-09	1.72E-07	0.761429408	0.761429408	M1	Male	trans
cg17106653_RNU6-1187P	8.72E-09	1.72E-07	1.114606574	1.114606574	M1	Male	trans
cg25979180_CRIP1P2	8.73E-09	1.72E-07	-1.774949661	1.774949661	M1	Male	trans
cg08012663_IGLV4-69	8.73E-09	1.72E-07	-0.981566204	0.981566204	M1	Male	trans
cg06502685_MIR1261	8.73E-09	1.72E-07	-0.696985019	0.696985019	M1	Male	trans
cg05154833_RPL6P4	8.73E-09	1.72E-07	-0.753783373	0.753783373	M1	Male	trans
cg18875551_IGLV3-10	8.73E-09	1.72E-07	-0.730864047	0.730864047	M1	Male	trans
cg19985056_ENSG00000236985	8.73E-09	1.72E-07	0.778437752	0.778437752	M1	Male	trans
cg18447344_KRT26	8.73E-09	1.72E-07	-0.891992466	0.891992466	M1	Male	trans
cg04738355_HOXA13	8.74E-09	1.72E-07	-0.839747581	0.839747581	M1	Male	trans
cg20695805_IRF8	8.74E-09	1.72E-07	0.592829196	0.592829196	M1	Male	trans
cg18811157_MLC1	8.74E-09	1.72E-07	-0.629815001	0.629815001	M1	Male	trans
cg19009469_MIR320A	8.75E-09	1.73E-07	-0.604479649	0.604479649	M1	Male	trans
cg01762663_SNORD115-35	8.75E-09	1.73E-07	-0.591385247	0.591385247	M1	Male	trans
cg20102246_C16orf89	8.75E-09	1.73E-07	0.505946687	0.505946687	M1	Male	trans
cg10915301_RNU6-1240P	8.75E-09	1.73E-07	0.795163468	0.795163468	M1	Male	trans
cg10915301_RPS8P4	8.75E-09	1.73E-07	0.504352531	0.504352531	M1	Male	trans
cg10915301_RPL31P13	8.75E-09	1.73E-07	0.939398584	0.939398584	M1	Male	trans
cg10915301_LINC01247	8.75E-09	1.73E-07	0.939398584	0.939398584	M1	Male	trans
cg10915301_LINC01795	8.75E-09	1.73E-07	0.939398584	0.939398584	M1	Male	trans
cg10915301_IGKV1OR2-3	8.75E-09	1.73E-07	1.323580664	1.323580664	M1	Male	trans
cg10915301_DNAJC17P1	8.75E-09	1.73E-07	0.939398584	0.939398584	M1	Male	trans
cg10915301_SNRPGP8	8.75E-09	1.73E-07	0.468010603	0.468010603	M1	Male	trans
cg10915301_RNU2-16P	8.75E-09	1.73E-07	0.505100073	0.505100073	M1	Male	trans
cg10915301_RNU2-48P	8.75E-09	1.73E-07	0.76989385	0.76989385	M1	Male	trans
cg10915301_MIR548A1	8.75E-09	1.73E-07	1.323580664	1.323580664	M1	Male	trans
cg10915301_RPS29P15	8.75E-09	1.73E-07	1.323580664	1.323580664	M1	Male	trans
cg10915301_RNU1-148P	8.75E-09	1.73E-07	0.474143093	0.474143093	M1	Male	trans
cg10915301_RPL30P12	8.75E-09	1.73E-07	1.323580664	1.323580664	M1	Male	trans
cg10915301_MIR1-1HG	8.75E-09	1.73E-07	0.939398584	0.939398584	M1	Male	trans
cg10915301_ENSG00000220204	8.75E-09	1.73E-07	1.323580664	1.323580664	M1	Male	trans
cg10915301_RPL19P20	8.75E-09	1.73E-07	0.54371624	0.54371624	M1	Male	trans
cg10915301_ENSG00000234932	8.75E-09	1.73E-07	0.76989385	0.76989385	M1	Male	trans
cg10915301_ENSG00000237163	8.75E-09	1.73E-07	0.54371624	0.54371624	M1	Male	trans
cg10915301_ENSG00000237480	8.75E-09	1.73E-07	0.580531898	0.580531898	M1	Male	trans
cg09064754_ENSG00000226565	8.75E-09	1.73E-07	0.350897532	0.350897532	M1	Male	trans
cg06591273_RNU6-200P	8.75E-09	1.73E-07	-1.184775851	1.184775851	M1	Male	trans
cg02154924_RPL27AP3	8.75E-09	1.73E-07	-0.292820985	0.292820985	M1	Male	trans
cg02154924_ENSG00000227206	8.75E-09	1.73E-07	-0.49509699	0.49509699	M1	Male	trans
cg02154924_LINC01776	8.75E-09	1.73E-07	-0.701049738	0.701049738	M1	Male	trans
cg02154924_RNU6-281P	8.75E-09	1.73E-07	-1.20522573	1.20522573	M1	Male	trans
cg02154924_RNU6-1074P	8.75E-09	1.73E-07	-0.855397314	0.855397314	M1	Male	trans
cg02154924_HAND1	8.75E-09	1.73E-07	-0.547160363	0.547160363	M1	Male	trans
cg02154924_LINC02632	8.75E-09	1.73E-07	-1.20522573	1.20522573	M1	Male	trans
cg02154924_OR4C6	8.75E-09	1.73E-07	-1.20522573	1.20522573	M1	Male	trans
cg02154924_PPIAP24	8.75E-09	1.73E-07	-1.20522573	1.20522573	M1	Male	trans
cg02154924_ENSG00000224477	8.75E-09	1.73E-07	-0.761758108	0.761758108	M1	Male	trans
cg02154924_ENSG00000230960	8.75E-09	1.73E-07	-0.540597483	0.540597483	M1	Male	trans
cg02154924_ENSG00000232058	8.75E-09	1.73E-07	-1.20522573	1.20522573	M1	Male	trans
cg02154924_ENSG00000241838	8.75E-09	1.73E-07	-0.153304128	0.153304128	M1	Male	trans
cg11444278_ZNF80	8.75E-09	1.73E-07	0.587170219	0.587170219	M1	Male	trans
cg22314681_ENSG00000227224	8.76E-09	1.73E-07	-1.230744596	1.230744596	M1	Male	trans
cg13234367_ENSG00000234360	8.76E-09	1.73E-07	-0.609290312	0.609290312	M1	Male	trans
cg09777060_IL6	8.76E-09	1.73E-07	-0.801346484	0.801346484	M1	Male	trans
cg02951261_KCNAB1-AS2	8.76E-09	1.73E-07	-0.626209662	0.626209662	M1	Male	trans
cg15175351_COL11A1	8.76E-09	1.73E-07	-0.909079811	0.909079811	M1	Male	trans
cg14013632_VN1R40P	8.76E-09	1.73E-07	-2.075094145	2.075094145	M1	Male	trans
cg21018156_MIR633	8.77E-09	1.73E-07	-0.804086691	0.804086691	M1	Male	trans
cg16596598_CDO1	8.77E-09	1.73E-07	-0.660462138	0.660462138	M1	Male	trans
cg24856383_TTTY12	8.77E-09	1.73E-07	1.236400429	1.236400429	M1	Male	trans
cg10387173_MGAT5B	8.77E-09	1.73E-07	-1.603415643	1.603415643	M1	Male	trans
cg25588120_ENSG00000227034	8.77E-09	1.73E-07	-0.429194949	0.429194949	M1	Male	trans
cg16061460_RNU6-337P	8.77E-09	1.73E-07	-0.780664879	0.780664879	M1	Male	trans
cg14930498_GLULP4	8.77E-09	1.73E-07	-1.00569667	1.00569667	M1	Male	trans
cg14168295_SNORD57	8.78E-09	1.73E-07	-0.156532151	0.156532151	M1	Male	trans
cg09755512_LINC02645	8.78E-09	1.73E-07	-0.677211718	0.677211718	M1	Male	trans
cg16237262_LINC02531	8.78E-09	1.73E-07	-1.320271211	1.320271211	M1	Male	trans
cg01616178_HBG1	8.78E-09	1.73E-07	1.23220434	1.23220434	M1	Male	trans
cg12283439_TERF1P1	8.79E-09	1.73E-07	-0.708473041	0.708473041	M1	Male	trans
cg18180710_CA5A	8.79E-09	1.73E-07	1.175926538	1.175926538	M1	Male	trans
cg19335711_ENSG00000228855	8.79E-09	1.73E-07	-1.473007733	1.473007733	M1	Male	trans
cg00168193_OR7E23P	8.79E-09	1.73E-07	-0.797568999	0.797568999	M1	Male	trans
cg21477985_STMN4	8.80E-09	1.73E-07	0.067139626	0.067139626	M1	Male	trans
cg05492433_CDK5R2	8.80E-09	1.73E-07	-0.095241013	0.095241013	M1	Male	trans
cg12580503_ENSG00000228675	8.80E-09	1.73E-07	-0.513266979	0.513266979	M1	Male	trans
cg20695805_IGHD4-4	8.80E-09	1.73E-07	0.77516745	0.77516745	M1	Male	trans
cg03654560_NPHS1	8.80E-09	1.73E-07	-0.868655905	0.868655905	M1	Male	trans
cg19160975_LINC00583	8.80E-09	1.73E-07	0.803506109	0.803506109	M1	Male	trans
cg17299636_RGS13	8.80E-09	1.73E-07	-1.217445143	1.217445143	M1	Male	trans
cg04015129_HOXC10	8.80E-09	1.73E-07	-1.663368766	1.663368766	M1	Male	trans
cg16115454_NKX1-2	8.80E-09	1.73E-07	-0.487005339	0.487005339	M1	Male	trans
cg03561071_ATXN8OS	8.80E-09	1.73E-07	-1.349315235	1.349315235	M1	Male	trans
cg07940218_FOXL2	8.80E-09	1.73E-07	-0.929403375	0.929403375	M1	Male	trans
cg19748509_NUS1P4	8.81E-09	1.73E-07	0.780156252	0.780156252	M1	Male	trans
cg00490039_CADM3	8.81E-09	1.74E-07	-0.263827293	0.263827293	M1	Male	trans
cg13799853_CLECL1	8.82E-09	1.74E-07	0.801196277	0.801196277	M1	Male	trans
cg01080012_POM121L4P	8.82E-09	1.74E-07	-1.798326201	1.798326201	M1	Male	trans
cg19380371_ENSG00000224931	8.82E-09	1.74E-07	-0.606936172	0.606936172	M1	Male	trans
cg19380371_ENSG00000227158	8.82E-09	1.74E-07	-0.787078109	0.787078109	M1	Male	trans
cg19380371_ENSG00000230926	8.82E-09	1.74E-07	-0.606936172	0.606936172	M1	Male	trans
cg19380371_RN7SKP165	8.82E-09	1.74E-07	-1.315016464	1.315016464	M1	Male	trans
cg19380371_TRDN-AS1	8.82E-09	1.74E-07	-0.491308528	0.491308528	M1	Male	trans
cg19380371_EEF1A1P36	8.82E-09	1.74E-07	-1.213872344	1.213872344	M1	Male	trans
cg19380371_TTTY18	8.82E-09	1.74E-07	-0.324455571	0.324455571	M1	Male	trans
cg19380371_ENSG00000236106	8.82E-09	1.74E-07	-0.420786281	0.420786281	M1	Male	trans
cg19380371_NDUFS5P3	8.82E-09	1.74E-07	-1.353123377	1.353123377	M1	Male	trans
cg19380371_RN7SKP291	8.82E-09	1.74E-07	-0.665121826	0.665121826	M1	Male	trans
cg19380371_RPL7P13	8.82E-09	1.74E-07	-1.353123377	1.353123377	M1	Male	trans
cg19380371_MED15P5	8.82E-09	1.74E-07	-1.353123377	1.353123377	M1	Male	trans
cg19380371_NUP210P2	8.82E-09	1.74E-07	-1.353123377	1.353123377	M1	Male	trans
cg19380371_LINC01985	8.82E-09	1.74E-07	-0.614304408	0.614304408	M1	Male	trans
cg19380371_GPX5	8.82E-09	1.74E-07	-0.614304408	0.614304408	M1	Male	trans
cg19380371_LINC02540	8.82E-09	1.74E-07	-1.353123377	1.353123377	M1	Male	trans
cg19380371_APOA4	8.82E-09	1.74E-07	-0.516374056	0.516374056	M1	Male	trans
cg19380371_PUDPP3	8.82E-09	1.74E-07	-0.758396532	0.758396532	M1	Male	trans
cg19380371_ENSG00000229418	8.82E-09	1.74E-07	-0.413304388	0.413304388	M1	Male	trans
cg19380371_ENSG00000231922	8.82E-09	1.74E-07	-0.454040601	0.454040601	M1	Male	trans
cg19380371_TTTY19	8.82E-09	1.74E-07	-1.353123377	1.353123377	M1	Male	trans
cg19380371_ENSG00000232464	8.82E-09	1.74E-07	-1.353123377	1.353123377	M1	Male	trans
cg19380371_ENSG00000234021	8.82E-09	1.74E-07	-0.758396532	0.758396532	M1	Male	trans
cg19380371_RPL18AP16	8.82E-09	1.74E-07	-0.960366239	0.960366239	M1	Male	trans
cg19380371_OFD1P5Y	8.82E-09	1.74E-07	-1.353123377	1.353123377	M1	Male	trans
cg24728770_IBSP	8.83E-09	1.74E-07	-0.683580108	0.683580108	M1	Male	trans
cg05398648_DPEP3	8.83E-09	1.74E-07	-1.754309569	1.754309569	M1	Male	trans
cg02751273_LINC01757	8.83E-09	1.74E-07	0.9450223	0.9450223	M1	Male	trans
cg05407396_ABCF2P2	8.84E-09	1.74E-07	0.718371623	0.718371623	M1	Male	trans
cg07139794_PARP4P1	8.84E-09	1.74E-07	-0.82278811	0.82278811	M1	Male	trans
cg14924064_RNU6-602P	8.84E-09	1.74E-07	0.789795836	0.789795836	M1	Male	trans
cg14246227_SNORD115-32	8.84E-09	1.74E-07	-0.218111582	0.218111582	M1	Male	trans
cg24605553_RPL6P4	8.84E-09	1.74E-07	0.888918418	0.888918418	M1	Male	trans
cg10905736_ENSG00000237645	8.84E-09	1.74E-07	-0.598339657	0.598339657	M1	Male	trans
cg18924965_ENSG00000227813	8.84E-09	1.74E-07	0.822767109	0.822767109	M1	Male	trans
cg20009356_ELOA2	8.85E-09	1.74E-07	-1.330983733	1.330983733	M1	Male	trans
cg02953382_TBC1D28	8.85E-09	1.74E-07	1.170355412	1.170355412	M1	Male	trans
cg16596598_RCSD1	8.85E-09	1.74E-07	-0.537408954	0.537408954	M1	Male	trans
cg27135799_NCOA7	8.85E-09	1.74E-07	-0.597857815	0.597857815	M1	Male	trans
cg03985285_XAGE3	8.85E-09	1.74E-07	-0.655042576	0.655042576	M1	Male	trans
cg26340737_SNORD114-24	8.85E-09	1.74E-07	0.916012234	0.916012234	M1	Male	trans
cg02096001_UBE2WP1	8.86E-09	1.74E-07	1.092683964	1.092683964	M1	Male	trans
cg25716065_RTN4RL2	8.86E-09	1.74E-07	0.987120024	0.987120024	M1	Male	trans
cg17323715_CACNA2D1-AS1	8.86E-09	1.74E-07	-0.737838368	0.737838368	M1	Male	trans
cg10959048_VCAM1	8.86E-09	1.74E-07	-1.391495692	1.391495692	M1	Male	trans
cg08653161_ENSG00000236760	8.86E-09	1.74E-07	-1.4237812	1.4237812	M1	Male	trans
cg18941079_KRT18P35	8.86E-09	1.74E-07	-1.184989675	1.184989675	M1	Male	trans
cg09435249_HMGN2P25	8.87E-09	1.74E-07	-0.899903777	0.899903777	M1	Male	trans
cg11500903_SNORD114-24	8.87E-09	1.75E-07	-0.971335341	0.971335341	M1	Male	trans
cg25348374_RNU6-112P	8.87E-09	1.75E-07	0.422340296	0.422340296	M1	Male	trans
cg24461669_C12orf77	8.87E-09	1.75E-07	-0.551810748	0.551810748	M1	Male	trans
cg22280068_IGKV5-2	8.87E-09	1.75E-07	-1.092125415	1.092125415	M1	Male	trans
cg04307318_NDUFAB1P1	8.87E-09	1.75E-07	-0.959812492	0.959812492	M1	Male	trans
cg04510815_MTCO1P39	8.87E-09	1.75E-07	-0.648878668	0.648878668	M1	Male	trans
cg06214728_F13B	8.87E-09	1.75E-07	-0.871325514	0.871325514	M1	Male	trans
cg04751533_CYCSP35	8.88E-09	1.75E-07	-0.539382379	0.539382379	M1	Male	trans
cg24711512_ZNF680P1	8.88E-09	1.75E-07	-1.120848105	1.120848105	M1	Male	trans
cg04015129_MSX1	8.88E-09	1.75E-07	-1.633628243	1.633628243	M1	Male	trans
cg04001978_LINC00488	8.88E-09	1.75E-07	-0.466168407	0.466168407	M1	Male	trans
cg04750027_ENSG00000232153	8.88E-09	1.75E-07	-1.639900429	1.639900429	M1	Male	trans
cg16064295_HEPACAM2	8.89E-09	1.75E-07	-0.903185068	0.903185068	M1	Male	trans
cg06502685_DAOA-AS1	8.89E-09	1.75E-07	-0.501238818	0.501238818	M1	Male	trans
cg11223648_FGF6	8.89E-09	1.75E-07	-0.517045129	0.517045129	M1	Male	trans
cg09519485_LINC00632	8.89E-09	1.75E-07	-0.524810727	0.524810727	M1	Male	trans
cg13370086_ENSG00000224260	8.89E-09	1.75E-07	-0.972153775	0.972153775	M1	Male	trans
cg04485371_MYO16-AS2	8.89E-09	1.75E-07	-0.856780846	0.856780846	M1	Male	trans
cg19466967_ATP5PBP2	8.89E-09	1.75E-07	-0.734938853	0.734938853	M1	Male	trans
cg21888978_ENSG00000231413	8.89E-09	1.75E-07	-0.515872267	0.515872267	M1	Male	trans
cg26231430_SCARA5	8.90E-09	1.75E-07	-0.410793352	0.410793352	M1	Male	trans
cg16773502_RNU6-784P	8.90E-09	1.75E-07	-1.33606334	1.33606334	M1	Male	trans
cg11478335_MTCYBP34	8.90E-09	1.75E-07	-0.907489519	0.907489519	M1	Male	trans
cg19483581_SNORA60	8.90E-09	1.75E-07	-0.887239146	0.887239146	M1	Male	trans
cg02493602_HSPA8P6	8.91E-09	1.75E-07	0.803266691	0.803266691	M1	Male	trans
cg05732866_MIR149	8.91E-09	1.75E-07	-1.116021748	1.116021748	M1	Male	trans
cg26189037_ENSG00000213358	8.91E-09	1.75E-07	-0.638743142	0.638743142	M1	Male	trans
cg01373687_ACTC1	8.91E-09	1.75E-07	-0.568691018	0.568691018	M1	Male	trans
cg22280068_VAV3-AS1	8.91E-09	1.75E-07	-1.168616268	1.168616268	M1	Male	trans
cg18180710_LINC01318	8.91E-09	1.75E-07	1.189673892	1.189673892	M1	Male	trans
cg14980177_LINC01103	8.91E-09	1.75E-07	0.625161514	0.625161514	M1	Male	trans
cg14980177_RN7SKP139	8.91E-09	1.75E-07	0.86997268	0.86997268	M1	Male	trans
cg08533711_USH2A-AS1	8.91E-09	1.75E-07	-0.390116403	0.390116403	M1	Male	trans
cg26930498_PAX5	8.91E-09	1.75E-07	-1.120252209	1.120252209	M1	Male	trans
cg13370086_ENSG00000219284	8.92E-09	1.75E-07	-1.250306602	1.250306602	M1	Male	trans
cg06025631_ENSG00000223966	8.92E-09	1.75E-07	0.579849524	0.579849524	M1	Male	trans
cg11444278_FAM90A15P	8.92E-09	1.75E-07	0.721268089	0.721268089	M1	Male	trans
cg10492042_C2CD4A	8.92E-09	1.75E-07	0.278231172	0.278231172	M1	Male	trans
cg14457908_ENSG00000224326	8.92E-09	1.75E-07	-0.701764842	0.701764842	M1	Male	trans
cg23296665_LECT2	8.92E-09	1.75E-07	-0.525461489	0.525461489	M1	Male	trans
cg16977073_IGHV3-64	8.93E-09	1.76E-07	-0.613090423	0.613090423	M1	Male	trans
cg12481610_MTND2P4	8.93E-09	1.76E-07	-0.635036877	0.635036877	M1	Male	trans
cg10664162_PGM5	8.93E-09	1.76E-07	-0.539087582	0.539087582	M1	Male	trans
cg09671109_OR7A5	8.93E-09	1.76E-07	0.336936028	0.336936028	M1	Male	trans
cg26031613_FSHR	8.93E-09	1.76E-07	0.93881329	0.93881329	M1	Male	trans
cg04463911_RNA5SP97	8.93E-09	1.76E-07	-0.849714428	0.849714428	M1	Male	trans
cg08661992_OR7E129P	8.93E-09	1.76E-07	-0.575607089	0.575607089	M1	Male	trans
cg04876127_LINC01141	8.93E-09	1.76E-07	-0.808877691	0.808877691	M1	Male	trans
cg04876127_RPS23P5	8.93E-09	1.76E-07	-1.913615852	1.913615852	M1	Male	trans
cg04876127_RNU6-434P	8.93E-09	1.76E-07	-1.145358394	1.145358394	M1	Male	trans
cg04876127_RPS20P13	8.93E-09	1.76E-07	-0.883215314	0.883215314	M1	Male	trans
cg04876127_CRYGC	8.93E-09	1.76E-07	-1.105955565	1.105955565	M1	Male	trans
cg04876127_RN7SKP172	8.93E-09	1.76E-07	-0.883215314	0.883215314	M1	Male	trans
cg04876127_CYCSP32	8.93E-09	1.76E-07	-0.794244508	0.794244508	M1	Male	trans
cg04876127_UQCRC2P1	8.93E-09	1.76E-07	-0.751429055	0.751429055	M1	Male	trans
cg04876127_UBTFL7	8.93E-09	1.76E-07	-0.431823869	0.431823869	M1	Male	trans
cg04876127_UBTFL2	8.93E-09	1.76E-07	-0.335904378	0.335904378	M1	Male	trans
cg04876127_RN7SKP279	8.93E-09	1.76E-07	-1.397527794	1.397527794	M1	Male	trans
cg04876127_SNORD102	8.93E-09	1.76E-07	-0.713610405	0.713610405	M1	Male	trans
cg04876127_ENSG00000228560	8.93E-09	1.76E-07	-1.502858111	1.502858111	M1	Male	trans
cg04876127_ENSG00000228997	8.93E-09	1.76E-07	-0.99565961	0.99565961	M1	Male	trans
cg04876127_OR3B1P	8.93E-09	1.76E-07	-1.397527794	1.397527794	M1	Male	trans
cg12481610_LINC02627	8.93E-09	1.76E-07	-0.642190515	0.642190515	M1	Male	trans
cg19595092_IGLV5-45	8.94E-09	1.76E-07	-0.596369297	0.596369297	M1	Male	trans
cg20695805_SCIMP	8.94E-09	1.76E-07	0.716463494	0.716463494	M1	Male	trans
cg04774563_CSF3	8.94E-09	1.76E-07	-0.562852987	0.562852987	M1	Male	trans
cg11360098_ENSG00000225341	8.94E-09	1.76E-07	-1.002669417	1.002669417	M1	Male	trans
cg14584450_RNU6-53P	8.94E-09	1.76E-07	-0.752569125	0.752569125	M1	Male	trans
cg24101364_VIL1	8.94E-09	1.76E-07	-0.949042304	0.949042304	M1	Male	trans
cg07330196_ENSG00000225279	8.95E-09	1.76E-07	-1.349818457	1.349818457	M1	Male	trans
cg01391898_RNU7-26P	8.95E-09	1.76E-07	0.652010559	0.652010559	M1	Male	trans
cg27135799_HMGB1P9	8.95E-09	1.76E-07	-0.825176851	0.825176851	M1	Male	trans
cg17324671_RNU6-1051P	8.95E-09	1.76E-07	-0.544426925	0.544426925	M1	Male	trans
cg17867325_RPL34P1	8.96E-09	1.76E-07	0.984198234	0.984198234	M1	Male	trans
cg23608297_FAM74A1	8.96E-09	1.76E-07	-1.088638715	1.088638715	M1	Male	trans
cg11444278_GIMAP2	8.96E-09	1.76E-07	0.484425837	0.484425837	M1	Male	trans
cg18087593_HNRNPCL4	8.96E-09	1.76E-07	-0.94417428	0.94417428	M1	Male	trans
cg10175261_SCHIP1	8.96E-09	1.76E-07	-0.678930634	0.678930634	M1	Male	trans
cg12395926_CLCA1	8.96E-09	1.76E-07	-0.573481106	0.573481106	M1	Male	trans
cg09833720_ENSG00000225477	8.96E-09	1.76E-07	-0.61978581	0.61978581	M1	Male	trans
cg06330497_SNORD115-2	8.97E-09	1.76E-07	-0.498463077	0.498463077	M1	Male	trans
cg11444278_IGHV3-7	8.97E-09	1.76E-07	0.709193442	0.709193442	M1	Male	trans
cg16422816_CNN2P8	8.97E-09	1.76E-07	-0.93839433	0.93839433	M1	Male	trans
cg09908042_SCGB1D4	8.97E-09	1.76E-07	-1.069392535	1.069392535	M1	Male	trans
cg21845869_ENSG00000224661	8.97E-09	1.76E-07	-0.611002964	0.611002964	M1	Male	trans
cg26015683_LINC02648	8.97E-09	1.76E-07	0.603749835	0.603749835	M1	Male	trans
cg07815169_ENSG00000230731	8.97E-09	1.76E-07	-1.236231927	1.236231927	M1	Male	trans
cg22751099_OR51A4	8.97E-09	1.76E-07	-0.563182087	0.563182087	M1	Male	trans
cg08990112_RNU6-1180P	8.98E-09	1.76E-07	0.702579777	0.702579777	M1	Male	trans
cg08990112_HMGB1P13	8.98E-09	1.76E-07	0.495900366	0.495900366	M1	Male	trans
cg08990112_PRSS40B	8.98E-09	1.76E-07	0.429820947	0.429820947	M1	Male	trans
cg08990112_NFU1P1	8.98E-09	1.76E-07	0.524453065	0.524453065	M1	Male	trans
cg08990112_RNU6-660P	8.98E-09	1.76E-07	0.738936536	0.738936536	M1	Male	trans
cg08990112_MIR584	8.98E-09	1.76E-07	0.499969957	0.499969957	M1	Male	trans
cg08990112_HMGB3P20	8.98E-09	1.76E-07	0.524453065	0.524453065	M1	Male	trans
cg08990112_RN7SL83P	8.98E-09	1.76E-07	0.373643183	0.373643183	M1	Male	trans
cg08990112_RNU6-710P	8.98E-09	1.76E-07	0.738936536	0.738936536	M1	Male	trans
cg08990112_RNU6-332P	8.98E-09	1.76E-07	0.738936536	0.738936536	M1	Male	trans
cg08990112_ENSG00000213798	8.98E-09	1.76E-07	0.738936536	0.738936536	M1	Male	trans
cg08990112_ENSG00000220131	8.98E-09	1.76E-07	0.363541701	0.363541701	M1	Male	trans
cg08990112_ENSG00000227338	8.98E-09	1.76E-07	0.738936536	0.738936536	M1	Male	trans
cg08990112_OR6N2	8.98E-09	1.76E-07	0.130149366	0.130149366	M1	Male	trans
cg05713971_ENSG00000229863	8.99E-09	1.77E-07	0.64916615	0.64916615	M1	Male	trans
cg10295807_ATP5MGP5	8.99E-09	1.77E-07	-0.991818734	0.991818734	M1	Male	trans
cg17693656_IL36G	8.99E-09	1.77E-07	-0.366359878	0.366359878	M1	Male	trans
cg04608651_ENSG00000237863	8.99E-09	1.77E-07	0.744451785	0.744451785	M1	Male	trans
cg05099240_RFKP2	8.99E-09	1.77E-07	-0.518288994	0.518288994	M1	Male	trans
cg26930498_IGKC	8.99E-09	1.77E-07	-1.206233494	1.206233494	M1	Male	trans
cg14753740_RN7SL259P	9.00E-09	1.77E-07	0.38400497	0.38400497	M1	Male	trans
cg27380499_TNFRSF17	9.00E-09	1.77E-07	0.823700365	0.823700365	M1	Male	trans
cg04770397_GRPEL2P2	9.01E-09	1.77E-07	-1.254711249	1.254711249	M1	Male	trans
cg19439837_RNU1-52P	9.01E-09	1.77E-07	-2.082808953	2.082808953	M1	Male	trans
cg08268925_SUMO2P12	9.01E-09	1.77E-07	-1.003349729	1.003349729	M1	Male	trans
cg13168129_H4P1	9.01E-09	1.77E-07	0.491237395	0.491237395	M1	Male	trans
cg05715917_SNORD115-20	9.01E-09	1.77E-07	-0.676773472	0.676773472	M1	Male	trans
cg08825286_SNORD28B	9.01E-09	1.77E-07	-1.051319118	1.051319118	M1	Male	trans
cg27135799_C1QB	9.01E-09	1.77E-07	-0.551447601	0.551447601	M1	Male	trans
cg12481610_CHRM2	9.01E-09	1.77E-07	-0.551600308	0.551600308	M1	Male	trans
cg13229245_FABP7P1	9.01E-09	1.77E-07	0.561078895	0.561078895	M1	Male	trans
cg08406402_PGM5	9.01E-09	1.77E-07	-0.963983192	0.963983192	M1	Male	trans
cg04525308_RNU6-888P	9.02E-09	1.77E-07	-1.208794874	1.208794874	M1	Male	trans
cg22451117_PSAT1P4	9.02E-09	1.77E-07	-0.622243817	0.622243817	M1	Male	trans
cg17106653_CD19	9.02E-09	1.77E-07	1.178730788	1.178730788	M1	Male	trans
cg14073423_ART2P	9.03E-09	1.77E-07	-0.798275737	0.798275737	M1	Male	trans
cg06503255_MTND2P4	9.03E-09	1.77E-07	-1.305193301	1.305193301	M1	Male	trans
cg05226593_LINC02651	9.03E-09	1.77E-07	-0.655291576	0.655291576	M1	Male	trans
cg17324671_IGHD5-5	9.04E-09	1.77E-07	-0.885787	0.885787	M1	Male	trans
cg08426938_ARPP19P2	9.04E-09	1.77E-07	-0.732146912	0.732146912	M1	Male	trans
cg17337670_MIR101-1	9.04E-09	1.77E-07	-0.983523404	0.983523404	M1	Male	trans
cg13799853_OR1Q1	9.04E-09	1.78E-07	0.738191395	0.738191395	M1	Male	trans
cg25181525_SSX1	9.05E-09	1.78E-07	-1.096581345	1.096581345	M1	Male	trans
cg26015683_ENSG00000226329	9.05E-09	1.78E-07	0.577352668	0.577352668	M1	Male	trans
cg13370121_ENSG00000233293	9.05E-09	1.78E-07	-0.63535861	0.63535861	M1	Male	trans
cg08012663_ENSG00000242001	9.05E-09	1.78E-07	-0.669067719	0.669067719	M1	Male	trans
cg18710053_LINC02608	9.05E-09	1.78E-07	1.345765783	1.345765783	M1	Male	trans
cg09588157_ENSG00000232668	9.05E-09	1.78E-07	-1.137931712	1.137931712	M1	Male	trans
cg14938738_ENSG00000230477	9.06E-09	1.78E-07	-0.628150209	0.628150209	M1	Male	trans
cg18447344_Y_RNA	9.06E-09	1.78E-07	-1.060436993	1.060436993	M1	Male	trans
cg21018156_ENSG00000233539	9.06E-09	1.78E-07	-0.766902731	0.766902731	M1	Male	trans
cg16963484_LINC02791	9.06E-09	1.78E-07	-0.576171351	0.576171351	M1	Male	trans
cg06320570_CCDC162P	9.06E-09	1.78E-07	-1.500869371	1.500869371	M1	Male	trans
cg10959048_ENSG00000232053	9.06E-09	1.78E-07	-1.262752607	1.262752607	M1	Male	trans
cg25994476_ELOCP12	9.07E-09	1.78E-07	0.834713106	0.834713106	M1	Male	trans
cg08579780_DNM1P51	9.07E-09	1.78E-07	-0.839849654	0.839849654	M1	Male	trans
cg11831394_SNORA47	9.07E-09	1.78E-07	-1.102026128	1.102026128	M1	Male	trans
cg20802509_LINC00701	9.08E-09	1.78E-07	-1.103797423	1.103797423	M1	Male	trans
cg00892312_MIR342	9.08E-09	1.78E-07	1.263948014	1.263948014	M1	Male	trans
cg00894219_ENSG00000230477	9.08E-09	1.78E-07	-0.719715786	0.719715786	M1	Male	trans
cg23742872_ENSG00000232249	9.08E-09	1.78E-07	-0.681561586	0.681561586	M1	Male	trans
cg26369178_CRIP1P2	9.08E-09	1.78E-07	-1.481988862	1.481988862	M1	Male	trans
cg19932577_ENSG00000231413	9.08E-09	1.78E-07	-0.508173802	0.508173802	M1	Male	trans
cg17300451_TERT	9.09E-09	1.78E-07	-0.832734845	0.832734845	M1	Male	trans
cg09854717_MIR1245A	9.09E-09	1.78E-07	-0.475585775	0.475585775	M1	Male	trans
cg07244649_Y_RNA	9.09E-09	1.78E-07	0.512039466	0.512039466	M1	Male	trans
cg26162637_LINC01399	9.09E-09	1.78E-07	-0.822037343	0.822037343	M1	Male	trans
cg04438156_RPL23AP38	9.09E-09	1.78E-07	-1.367508095	1.367508095	M1	Male	trans
cg05260346_PPIAP81	9.09E-09	1.78E-07	-0.821725147	0.821725147	M1	Male	trans
cg13168129_MYO15A	9.09E-09	1.78E-07	0.605223186	0.605223186	M1	Male	trans
cg17080234_ENSG00000225594	9.09E-09	1.78E-07	-0.913773316	0.913773316	M1	Male	trans
cg15374032_OSTCP5	9.09E-09	1.79E-07	-1.193564933	1.193564933	M1	Male	trans
cg07712892_SUMO1P1	9.10E-09	1.79E-07	-0.376822499	0.376822499	M1	Male	trans
cg15735438_MIR449A	9.10E-09	1.79E-07	-0.7141447	0.7141447	M1	Male	trans
cg04060288_STK32A	9.10E-09	1.79E-07	-1.355158102	1.355158102	M1	Male	trans
cg23816594_PCDH11Y	9.10E-09	1.79E-07	-0.642018437	0.642018437	M1	Male	trans
cg06067437_RNA5SP248	9.11E-09	1.79E-07	0.220007003	0.220007003	M1	Male	trans
cg10801331_ENSG00000225152	9.11E-09	1.79E-07	-2.331441234	2.331441234	M1	Male	trans
cg14924064_RAB39B	9.11E-09	1.79E-07	0.73570658	0.73570658	M1	Male	trans
cg17324671_RAD51AP2	9.11E-09	1.79E-07	-0.77883803	0.77883803	M1	Male	trans
cg25880954_ACNATP	9.11E-09	1.79E-07	-0.329675736	0.329675736	M1	Male	trans
cg00516582_FRMD5	9.12E-09	1.79E-07	-0.916563959	0.916563959	M1	Male	trans
cg04343263_RPSAP20	9.12E-09	1.79E-07	-0.706716922	0.706716922	M1	Male	trans
cg15877096_ENSG00000231815	9.12E-09	1.79E-07	-1.934166537	1.934166537	M1	Male	trans
cg01591369_LINC02590	9.12E-09	1.79E-07	-1.003125415	1.003125415	M1	Male	trans
cg14853657_ENSG00000228010	9.12E-09	1.79E-07	-0.607570203	0.607570203	M1	Male	trans
cg01708411_RPL19P11	9.12E-09	1.79E-07	0.655081811	0.655081811	M1	Male	trans
cg25505551_OCA2	9.12E-09	1.79E-07	-0.683566712	0.683566712	M1	Male	trans
cg04452065_HMGB3P8	9.12E-09	1.79E-07	0.773109106	0.773109106	M1	Male	trans
cg16062368_ENSG00000231980	9.12E-09	1.79E-07	-1.213711958	1.213711958	M1	Male	trans
cg05579025_ENSG00000224359	9.12E-09	1.79E-07	-0.423704679	0.423704679	M1	Male	trans
cg10039163_IGHV3-74	9.12E-09	1.79E-07	-0.937237686	0.937237686	M1	Male	trans
cg01403557_UBE2V1P6	9.12E-09	1.79E-07	-1.947571302	1.947571302	M1	Male	trans
cg23383887_ENSG00000226797	9.12E-09	1.79E-07	-1.084736881	1.084736881	M1	Male	trans
cg22280068_MYH2	9.12E-09	1.79E-07	-1.115176009	1.115176009	M1	Male	trans
cg09919756_RNU7-23P	9.13E-09	1.79E-07	-0.950006248	0.950006248	M1	Male	trans
cg10061361_OR2T6	9.13E-09	1.79E-07	0.006509829	0.006509829	M1	Male	trans
cg10061361_MIR8485	9.13E-09	1.79E-07	0.722217999	0.722217999	M1	Male	trans
cg10061361_MTCYBP8	9.13E-09	1.79E-07	1.045642769	1.045642769	M1	Male	trans
cg10061361_RNA5SP140	9.13E-09	1.79E-07	1.045642769	1.045642769	M1	Male	trans
cg10061361_BPESC1	9.13E-09	1.79E-07	1.045642769	1.045642769	M1	Male	trans
cg10061361_RNA5SP306	9.13E-09	1.79E-07	1.045642769	1.045642769	M1	Male	trans
cg10061361_OR8A1	9.13E-09	1.79E-07	0.126568641	0.126568641	M1	Male	trans
cg10061361_LINC00358	9.13E-09	1.79E-07	1.045642769	1.045642769	M1	Male	trans
cg10061361_ENSG00000207147	9.13E-09	1.79E-07	1.045642769	1.045642769	M1	Male	trans
cg10061361_ENSG00000216754	9.13E-09	1.79E-07	1.045642769	1.045642769	M1	Male	trans
cg10061361_ENSG00000221148	9.13E-09	1.79E-07	1.045642769	1.045642769	M1	Male	trans
cg10061361_ENSG00000223917	9.13E-09	1.79E-07	1.045642769	1.045642769	M1	Male	trans
cg10061361_ENSG00000241345	9.13E-09	1.79E-07	1.045642769	1.045642769	M1	Male	trans
cg10061361_UQCRHP3	9.13E-09	1.79E-07	0.798068834	0.798068834	M1	Male	trans
cg10061361_U3	9.13E-09	1.79E-07	0.310222244	0.310222244	M1	Male	trans
cg10061361_ZNF736P1Y	9.13E-09	1.79E-07	1.045642769	1.045642769	M1	Male	trans
cg10061361_ZNF736P2Y	9.13E-09	1.79E-07	1.045642769	1.045642769	M1	Male	trans
cg10061361_ENSG00000231460	9.13E-09	1.79E-07	0.369733342	0.369733342	M1	Male	trans
cg10061361_IGKV6D-41	9.13E-09	1.79E-07	0.742134849	0.742134849	M1	Male	trans
cg10061361_MIR588	9.13E-09	1.79E-07	0.742134849	0.742134849	M1	Male	trans
cg10061361_RPL17P2	9.13E-09	1.79E-07	0.742134849	0.742134849	M1	Male	trans
cg10061361_RNU1-80P	9.13E-09	1.79E-07	0.469017408	0.469017408	M1	Male	trans
cg10061361_ENSG00000228400	9.13E-09	1.79E-07	0.689199024	0.689199024	M1	Male	trans
cg10061361_ENSG00000235152	9.13E-09	1.79E-07	0.469017408	0.469017408	M1	Male	trans
cg10061361_RN7SL231P	9.13E-09	1.79E-07	0.704972211	0.704972211	M1	Male	trans
cg04060288_ANLN	9.13E-09	1.79E-07	-1.127241364	1.127241364	M1	Male	trans
cg09777060_LMX1A-AS1	9.13E-09	1.79E-07	-0.840372081	0.840372081	M1	Male	trans
cg02751273_ENSG00000242140	9.13E-09	1.79E-07	0.832135597	0.832135597	M1	Male	trans
cg25621215_ECE2	9.13E-09	1.79E-07	-0.796904929	0.796904929	M1	Male	trans
cg18180710_RPL22P10	9.13E-09	1.79E-07	0.705490166	0.705490166	M1	Male	trans
cg09217797_HERC5	9.13E-09	1.79E-07	1.355108312	1.355108312	M1	Male	trans
cg08406402_SELENOV	9.14E-09	1.79E-07	-1.09775603	1.09775603	M1	Male	trans
cg06777189_LRRC53	9.14E-09	1.79E-07	-0.757070209	0.757070209	M1	Male	trans
cg06754924_RNA5SP74	9.14E-09	1.79E-07	-0.392674626	0.392674626	M1	Male	trans
cg18180710_ENSG00000240426	9.14E-09	1.79E-07	1.183726947	1.183726947	M1	Male	trans
cg25644567_ENSG00000228401	9.15E-09	1.79E-07	1.011951436	1.011951436	M1	Male	trans
cg14086691_CITED1	9.15E-09	1.79E-07	-1.134424495	1.134424495	M1	Male	trans
cg14674743_MIR374B	9.15E-09	1.79E-07	-0.997356278	0.997356278	M1	Male	trans
cg11444278_RPL38P2	9.15E-09	1.79E-07	0.522879061	0.522879061	M1	Male	trans
cg07474672_PPBP	9.15E-09	1.79E-07	-0.716545027	0.716545027	M1	Male	trans
cg18180710_RNU6-647P	9.15E-09	1.79E-07	1.042591342	1.042591342	M1	Male	trans
cg19938179_ENSG00000224762	9.15E-09	1.79E-07	-0.543677779	0.543677779	M1	Male	trans
cg26369178_CICP6	9.15E-09	1.79E-07	-1.083986049	1.083986049	M1	Male	trans
cg10034640_ENSG00000232759	9.15E-09	1.79E-07	-0.693609426	0.693609426	M1	Male	trans
cg04132177_C2CD6	9.16E-09	1.79E-07	-0.748270547	0.748270547	M1	Male	trans
cg04543823_SLC25A1P3	9.16E-09	1.79E-07	-0.863644927	0.863644927	M1	Male	trans
cg22027573_NOTUM	9.16E-09	1.79E-07	-1.141808763	1.141808763	M1	Male	trans
cg10959048_LINC00690	9.16E-09	1.80E-07	-1.384467125	1.384467125	M1	Male	trans
cg07712892_SLC11A1	9.16E-09	1.80E-07	-0.431050245	0.431050245	M1	Male	trans
cg09033563_TBC1D28	9.16E-09	1.80E-07	1.235885937	1.235885937	M1	Male	trans
cg20748012_ENSG00000233494	9.16E-09	1.80E-07	-0.784477712	0.784477712	M1	Male	trans
cg19467576_TRBVA	9.17E-09	1.80E-07	-0.388781322	0.388781322	M1	Male	trans
cg09201130_LINC01399	9.17E-09	1.80E-07	0.990439292	0.990439292	M1	Male	trans
cg12769996_INSM1	9.17E-09	1.80E-07	-0.210618083	0.210618083	M1	Male	trans
cg02440268_TMEM59L	9.18E-09	1.80E-07	-1.121562416	1.121562416	M1	Male	trans
cg17847861_SPANXA2	9.18E-09	1.80E-07	0.291448697	0.291448697	M1	Male	trans
cg04738673_RN7SL278P	9.18E-09	1.80E-07	-0.774092465	0.774092465	M1	Male	trans
cg11110282_RNU6-607P	9.18E-09	1.80E-07	-1.075023067	1.075023067	M1	Male	trans
cg17380533_RNU6-701P	9.19E-09	1.80E-07	-0.63099727	0.63099727	M1	Male	trans
cg06320570_GIMAP2	9.19E-09	1.80E-07	-1.227711885	1.227711885	M1	Male	trans
cg07020979_ENSG00000236366	9.19E-09	1.80E-07	-0.958852022	0.958852022	M1	Male	trans
cg08989647_LINC00454	9.20E-09	1.80E-07	-1.630393226	1.630393226	M1	Male	trans
cg14354282_PHBP3	9.20E-09	1.80E-07	-1.540534422	1.540534422	M1	Male	trans
cg02950209_SSX2	9.20E-09	1.80E-07	-0.107925718	0.107925718	M1	Male	trans
cg02950209_DCAF4L2	9.20E-09	1.80E-07	-1.100185704	1.100185704	M1	Male	trans
cg02950209_SLC25A6P1	9.20E-09	1.80E-07	-0.673066428	0.673066428	M1	Male	trans
cg02950209_ENSG00000234811	9.20E-09	1.80E-07	-0.311068433	0.311068433	M1	Male	trans
cg02950209_RNU1-101P	9.20E-09	1.80E-07	-0.519018833	0.519018833	M1	Male	trans
cg02950209_SLC16A14P1	9.20E-09	1.80E-07	-1.038037666	1.038037666	M1	Male	trans
cg02950209_OR2Z1	9.20E-09	1.80E-07	-0.532272511	0.532272511	M1	Male	trans
cg02950209_KRTAP19-1	9.20E-09	1.80E-07	-0.581561858	0.581561858	M1	Male	trans
cg02950209_SSX7	9.20E-09	1.80E-07	-0.696752311	0.696752311	M1	Male	trans
cg02950209_C1orf68	9.20E-09	1.80E-07	-0.525319748	0.525319748	M1	Male	trans
cg02950209_KLF17	9.20E-09	1.80E-07	-0.475334551	0.475334551	M1	Male	trans
cg02950209_LINC00474	9.20E-09	1.80E-07	-0.585096386	0.585096386	M1	Male	trans
cg02950209_CUBNP3	9.20E-09	1.80E-07	-0.349119254	0.349119254	M1	Male	trans
cg02950209_SSU72P6	9.20E-09	1.80E-07	-0.766762831	0.766762831	M1	Male	trans
cg02950209_OR1S2	9.20E-09	1.80E-07	-0.475334551	0.475334551	M1	Male	trans
cg02950209_RPS4XP15	9.20E-09	1.80E-07	-1.157117582	1.157117582	M1	Male	trans
cg02950209_SNORD114-16	9.20E-09	1.80E-07	-1.157117582	1.157117582	M1	Male	trans
cg02950209_MIR371A	9.20E-09	1.80E-07	-0.475334551	0.475334551	M1	Male	trans
cg02950209_ENSG00000203971	9.20E-09	1.80E-07	-1.157117582	1.157117582	M1	Male	trans
cg02950209_ENSG00000220556	9.20E-09	1.80E-07	-1.157117582	1.157117582	M1	Male	trans
cg02950209_ENSG00000226946	9.20E-09	1.80E-07	-1.157117582	1.157117582	M1	Male	trans
cg02950209_ENSG00000228095	9.20E-09	1.80E-07	-1.157117582	1.157117582	M1	Male	trans
cg02950209_ENSG00000228480	9.20E-09	1.80E-07	-1.157117582	1.157117582	M1	Male	trans
cg02950209_YBX1P9	9.20E-09	1.80E-07	-0.821253021	0.821253021	M1	Male	trans
cg02950209_PPIAP60	9.20E-09	1.80E-07	-0.388270849	0.388270849	M1	Male	trans
cg02950209_GCNT1P5	9.20E-09	1.80E-07	-0.821253021	0.821253021	M1	Male	trans
cg02950209_HSP90AB7P	9.20E-09	1.80E-07	-0.821253021	0.821253021	M1	Male	trans
cg02950209_ENSG00000121388	9.20E-09	1.80E-07	-0.821253021	0.821253021	M1	Male	trans
cg02950209_ENSG00000219666	9.20E-09	1.80E-07	-0.821253021	0.821253021	M1	Male	trans
cg16062368_TMEM100	9.21E-09	1.80E-07	-1.506151978	1.506151978	M1	Male	trans
cg08476832_LINC02291	9.21E-09	1.80E-07	-0.598201393	0.598201393	M1	Male	trans
cg21888978_RNA5SP166	9.21E-09	1.80E-07	-1.005298987	1.005298987	M1	Male	trans
cg17388638_IGHV3-48	9.21E-09	1.80E-07	-0.868029801	0.868029801	M1	Male	trans
cg16963484_IGHV3-48	9.21E-09	1.80E-07	-0.802946567	0.802946567	M1	Male	trans
cg08343671_ENSG00000232958	9.21E-09	1.80E-07	-1.030704225	1.030704225	M1	Male	trans
cg12769996_CHRNA1	9.21E-09	1.80E-07	-1.083958218	1.083958218	M1	Male	trans
cg21873967_ENAM	9.22E-09	1.80E-07	-0.759700784	0.759700784	M1	Male	trans
cg08955483_LINC00431	9.22E-09	1.80E-07	-0.426468315	0.426468315	M1	Male	trans
cg10490099_NHLH2	9.22E-09	1.80E-07	-0.15971274	0.15971274	M1	Male	trans
cg24605553_CNR1	9.22E-09	1.81E-07	0.953114009	0.953114009	M1	Male	trans
cg14357008_ENSG00000237843	9.23E-09	1.81E-07	-0.632318825	0.632318825	M1	Male	trans
cg00516582_ENSG00000232359	9.23E-09	1.81E-07	-0.798286808	0.798286808	M1	Male	trans
cg23798064_RPL12P30	9.23E-09	1.81E-07	-0.992414498	0.992414498	M1	Male	trans
cg15933501_RPL21P41	9.23E-09	1.81E-07	-1.436079872	1.436079872	M1	Male	trans
cg27015302_ENSG00000204556	9.24E-09	1.81E-07	-1.498670485	1.498670485	M1	Male	trans
cg21845869_CDH22	9.24E-09	1.81E-07	-0.403934959	0.403934959	M1	Male	trans
cg23891601_SNORD115-29	9.24E-09	1.81E-07	-0.694517206	0.694517206	M1	Male	trans
cg09074299_NSG2	9.24E-09	1.81E-07	-0.697006813	0.697006813	M1	Male	trans
cg07405255_BCHE	9.25E-09	1.81E-07	-0.847297156	0.847297156	M1	Male	trans
cg14753740_ENSG00000237961	9.25E-09	1.81E-07	0.288106738	0.288106738	M1	Male	trans
cg16654079_NBPF7	9.25E-09	1.81E-07	-0.735586219	0.735586219	M1	Male	trans
cg16654079_ENSG00000220748	9.25E-09	1.81E-07	-0.745723315	0.745723315	M1	Male	trans
cg16654079_ENSG00000230977	9.25E-09	1.81E-07	-0.745723315	0.745723315	M1	Male	trans
cg16654079_MTND3P17	9.25E-09	1.81E-07	-0.423810281	0.423810281	M1	Male	trans
cg16654079_VGLL2	9.25E-09	1.81E-07	-1.050698795	1.050698795	M1	Male	trans
cg16654079_MTND2P6	9.25E-09	1.81E-07	-1.050698795	1.050698795	M1	Male	trans
cg16654079_MYMK	9.25E-09	1.81E-07	-1.050698795	1.050698795	M1	Male	trans
cg16654079_LINC02629	9.25E-09	1.81E-07	-1.050698795	1.050698795	M1	Male	trans
cg16654079_ANKRD30BP1	9.25E-09	1.81E-07	-1.050698795	1.050698795	M1	Male	trans
cg16654079_ENSG00000219298	9.25E-09	1.81E-07	-1.050698795	1.050698795	M1	Male	trans
cg16654079_ENSG00000225378	9.25E-09	1.81E-07	-0.588894063	0.588894063	M1	Male	trans
cg16654079_ENSG00000226218	9.25E-09	1.81E-07	-1.050698795	1.050698795	M1	Male	trans
cg16654079_ENSG00000232835	9.25E-09	1.81E-07	-1.050698795	1.050698795	M1	Male	trans
cg16654079_ENSG00000233234	9.25E-09	1.81E-07	-1.050698795	1.050698795	M1	Male	trans
cg16654079_ENSG00000234173	9.25E-09	1.81E-07	-1.050698795	1.050698795	M1	Male	trans
cg16654079_ENSG00000238764	9.25E-09	1.81E-07	-0.611165275	0.611165275	M1	Male	trans
cg19483581_GJC1	9.25E-09	1.81E-07	-0.933643486	0.933643486	M1	Male	trans
cg11444278_RCSD1	9.25E-09	1.81E-07	0.566961525	0.566961525	M1	Male	trans
cg23641366_GFRA4	9.25E-09	1.81E-07	-1.543658129	1.543658129	M1	Male	trans
cg19408449_RAB4B	9.25E-09	1.81E-07	-0.536284379	0.536284379	M1	Male	trans
cg17735372_PTGIS	9.26E-09	1.81E-07	-1.193950493	1.193950493	M1	Male	trans
cg14924064_TXK	9.26E-09	1.81E-07	0.60338992	0.60338992	M1	Male	trans
cg08474651_TCHHL1	9.26E-09	1.81E-07	0.70269129	0.70269129	M1	Male	trans
cg21075845_COX7A2P2	9.26E-09	1.81E-07	-1.349390531	1.349390531	M1	Male	trans
cg04924345_RPS17P7	9.26E-09	1.81E-07	-0.576658467	0.576658467	M1	Male	trans
cg16570157_ENSG00000223944	9.27E-09	1.81E-07	0.426722749	0.426722749	M1	Male	trans
cg01354206_MIRLET7A1	9.27E-09	1.81E-07	-0.987985789	0.987985789	M1	Male	trans
cg02133140_BAK1P2	9.28E-09	1.82E-07	-0.448363048	0.448363048	M1	Male	trans
cg26174736_STARP1	9.28E-09	1.82E-07	-1.009181574	1.009181574	M1	Male	trans
cg26174736_SNORD114-27	9.28E-09	1.82E-07	-1.421902524	1.421902524	M1	Male	trans
cg26174736_MIR503	9.28E-09	1.82E-07	-0.555971676	0.555971676	M1	Male	trans
cg26174736_ENSG00000225280	9.28E-09	1.82E-07	-1.009181574	1.009181574	M1	Male	trans
cg26174736_ENSG00000225598	9.28E-09	1.82E-07	-1.009181574	1.009181574	M1	Male	trans
cg26174736_ENSG00000234573	9.28E-09	1.82E-07	-0.645529449	0.645529449	M1	Male	trans
cg26174736_ENSG00000235274	9.28E-09	1.82E-07	-1.009181574	1.009181574	M1	Male	trans
cg26174736_ENSG00000238162	9.28E-09	1.82E-07	-1.009181574	1.009181574	M1	Male	trans
cg26174736_ENSG00000239622	9.28E-09	1.82E-07	-1.009181574	1.009181574	M1	Male	trans
cg26174736_FAM47B	9.28E-09	1.82E-07	-1.421902524	1.421902524	M1	Male	trans
cg26174736_ENSG00000213238	9.28E-09	1.82E-07	-1.421902524	1.421902524	M1	Male	trans
cg26174736_CDC27P2	9.28E-09	1.82E-07	-0.881903429	0.881903429	M1	Male	trans
cg26174736_MTND1P30	9.28E-09	1.82E-07	-1.275573373	1.275573373	M1	Male	trans
cg26174736_LINC00428	9.28E-09	1.82E-07	-0.353841252	0.353841252	M1	Male	trans
cg17146522_TRBV8-2	9.28E-09	1.82E-07	-1.11932606	1.11932606	M1	Male	trans
cg17458253_R3HDML	9.29E-09	1.82E-07	1.069880698	1.069880698	M1	Male	trans
cg18452169_RNU6-893P	9.29E-09	1.82E-07	-1.29328281	1.29328281	M1	Male	trans
cg25657443_RNA5SP161	9.29E-09	1.82E-07	-0.721919338	0.721919338	M1	Male	trans
cg11761102_MTND5P24	9.29E-09	1.82E-07	-0.515098128	0.515098128	M1	Male	trans
cg21946824_CHRFAM7A	9.29E-09	1.82E-07	0.706902723	0.706902723	M1	Male	trans
cg26162637_ENSG00000236366	9.29E-09	1.82E-07	-0.975752038	0.975752038	M1	Male	trans
cg23974730_OR2T2	9.30E-09	1.82E-07	0.245955207	0.245955207	M1	Male	trans
cg24856383_RNU6-1065P	9.30E-09	1.82E-07	1.570669856	1.570669856	M1	Male	trans
cg15635341_TBX2	9.30E-09	1.82E-07	0.608201564	0.608201564	M1	Male	trans
cg09583984_SLC25A1P3	9.30E-09	1.82E-07	-0.59380598	0.59380598	M1	Male	trans
cg17735372_IGLV3-12	9.31E-09	1.82E-07	-0.854676138	0.854676138	M1	Male	trans
cg00530579_IGKV1-8	9.31E-09	1.82E-07	-0.813765554	0.813765554	M1	Male	trans
cg22280068_SNORD35B	9.31E-09	1.82E-07	-0.437558568	0.437558568	M1	Male	trans
cg08825286_ENSG00000229899	9.31E-09	1.82E-07	-1.174367935	1.174367935	M1	Male	trans
cg06752779_GABRG1	9.31E-09	1.82E-07	-0.863366963	0.863366963	M1	Male	trans
cg03206304_LINC02527	9.31E-09	1.82E-07	-0.541869335	0.541869335	M1	Male	trans
cg22036614_TRAV34	9.31E-09	1.82E-07	-0.992206629	0.992206629	M1	Male	trans
cg08433110_APOH	9.32E-09	1.82E-07	-0.602120673	0.602120673	M1	Male	trans
cg02954524_LINC01519	9.32E-09	1.82E-07	-0.826542545	0.826542545	M1	Male	trans
cg16963484_ENSG00000228157	9.32E-09	1.82E-07	-0.756036126	0.756036126	M1	Male	trans
cg10659736_RNU7-23P	9.32E-09	1.82E-07	-0.933392914	0.933392914	M1	Male	trans
cg05713971_LL22NC01-81G9.3	9.32E-09	1.82E-07	0.523642428	0.523642428	M1	Male	trans
cg15576245_LINC00308	9.32E-09	1.82E-07	-1.111113374	1.111113374	M1	Male	trans
cg01764107_ENSG00000229831	9.32E-09	1.82E-07	-0.909466192	0.909466192	M1	Male	trans
cg11444278_CLEC4M	9.33E-09	1.82E-07	0.682854479	0.682854479	M1	Male	trans
cg03843572_RNU6-1083P	9.33E-09	1.82E-07	-0.681933829	0.681933829	M1	Male	trans
cg17324671_RNU6ATAC3P	9.33E-09	1.82E-07	-0.580888815	0.580888815	M1	Male	trans
cg01403557_CSHL1	9.33E-09	1.82E-07	-2.473858836	2.473858836	M1	Male	trans
cg11465192_RN7SL22P	9.33E-09	1.82E-07	-0.631711857	0.631711857	M1	Male	trans
cg11465192_SNORD58C	9.33E-09	1.82E-07	-0.6198488	0.6198488	M1	Male	trans
cg11465192_ENSG00000235434	9.33E-09	1.82E-07	-0.379255306	0.379255306	M1	Male	trans
cg11465192_HLTF-AS1	9.33E-09	1.82E-07	-0.770793563	0.770793563	M1	Male	trans
cg11465192_MIR548A2	9.33E-09	1.82E-07	-0.770793563	0.770793563	M1	Male	trans
cg11465192_RPL21P131	9.33E-09	1.82E-07	-0.996621889	0.996621889	M1	Male	trans
cg11465192_DEFB125	9.33E-09	1.82E-07	-0.770793563	0.770793563	M1	Male	trans
cg11465192_FAM9A	9.33E-09	1.82E-07	-0.487129259	0.487129259	M1	Male	trans
cg11465192_ENSG00000232465	9.33E-09	1.82E-07	-0.770793563	0.770793563	M1	Male	trans
cg11465192_RNU7-173P	9.33E-09	1.82E-07	-0.712099453	0.712099453	M1	Male	trans
cg11465192_OR5BS1P	9.33E-09	1.82E-07	-0.53430063	0.53430063	M1	Male	trans
cg11465192_ENSG00000225044	9.33E-09	1.82E-07	-1.086021922	1.086021922	M1	Male	trans
cg11465192_ENSG00000226515	9.33E-09	1.82E-07	-1.086021922	1.086021922	M1	Male	trans
cg02133819_KRTAP10-4	9.33E-09	1.83E-07	-0.610461244	0.610461244	M1	Male	trans
cg11868136_LGI1	9.34E-09	1.83E-07	-0.375318263	0.375318263	M1	Male	trans
cg01024069_TRBV30	9.34E-09	1.83E-07	-0.867229738	0.867229738	M1	Male	trans
cg06067437_RANP5	9.34E-09	1.83E-07	0.301714819	0.301714819	M1	Male	trans
cg06320570_OR2G6	9.35E-09	1.83E-07	-0.333831104	0.333831104	M1	Male	trans
cg12769996_FDCSP	9.35E-09	1.83E-07	-0.616005985	0.616005985	M1	Male	trans
cg08662043_BTF3P13	9.35E-09	1.83E-07	-0.723075348	0.723075348	M1	Male	trans
cg01520578_ATP5MC1P1	9.35E-09	1.83E-07	-0.218215622	0.218215622	M1	Male	trans
cg26031613_PER1	9.35E-09	1.83E-07	1.135567679	1.135567679	M1	Male	trans
cg10654648_RBMY2KP	9.35E-09	1.83E-07	-0.786294944	0.786294944	M1	Male	trans
cg21288684_RPS26P55	9.35E-09	1.83E-07	-0.759976703	0.759976703	M1	Male	trans
cg20511807_CD79B	9.35E-09	1.83E-07	0.917916014	0.917916014	M1	Male	trans
cg18396527_KIR2DS4	9.36E-09	1.83E-07	-0.65251507	0.65251507	M1	Male	trans
cg07474672_IL19	9.36E-09	1.83E-07	-0.407845541	0.407845541	M1	Male	trans
cg09167875_SNORD115-2	9.36E-09	1.83E-07	-0.821680059	0.821680059	M1	Male	trans
cg08467103_ENSG00000228401	9.36E-09	1.83E-07	1.080206749	1.080206749	M1	Male	trans
cg04116297_RN7SL259P	9.36E-09	1.83E-07	-0.491969058	0.491969058	M1	Male	trans
cg11507597_SNORD42	9.36E-09	1.83E-07	-0.460633797	0.460633797	M1	Male	trans
cg13920792_APLP1	9.36E-09	1.83E-07	-0.176936033	0.176936033	M1	Male	trans
cg20968717_Metazoa_SRP	9.37E-09	1.83E-07	-0.728192878	0.728192878	M1	Male	trans
cg03562628_LINC01704	9.37E-09	1.83E-07	-1.522052577	1.522052577	M1	Male	trans
cg07490485_LORICRIN	9.37E-09	1.83E-07	-0.762235001	0.762235001	M1	Male	trans
cg00364747_ENSG00000226249	9.37E-09	1.83E-07	-0.734950385	0.734950385	M1	Male	trans
cg15713912_ENSG00000228401	9.38E-09	1.83E-07	1.044218128	1.044218128	M1	Male	trans
cg21204600_COX7A2P2	9.38E-09	1.83E-07	-0.986412968	0.986412968	M1	Male	trans
cg18710053_ENSG00000203462	9.38E-09	1.83E-07	0.89698277	0.89698277	M1	Male	trans
cg14795409_RNU6-31P	9.39E-09	1.83E-07	-0.997687047	0.997687047	M1	Male	trans
cg04060288_MIR1261	9.39E-09	1.84E-07	-1.477116076	1.477116076	M1	Male	trans
cg00364747_ENSG00000198491	9.39E-09	1.84E-07	-0.323487169	0.323487169	M1	Male	trans
cg22549984_OR2V1	9.39E-09	1.84E-07	-0.182593925	0.182593925	M1	Male	trans
cg12769996_KCNK12	9.39E-09	1.84E-07	-0.846938111	0.846938111	M1	Male	trans
cg16062368_IGKV6-21	9.39E-09	1.84E-07	-1.884504249	1.884504249	M1	Male	trans
cg20945531_MIR101-1	9.40E-09	1.84E-07	-1.060112088	1.060112088	M1	Male	trans
cg19306368_PNMA6F	9.40E-09	1.84E-07	0.574115505	0.574115505	M1	Male	trans
cg20695805_IGKV2-24	9.40E-09	1.84E-07	0.979411755	0.979411755	M1	Male	trans
cg17218510_HOXC10	9.40E-09	1.84E-07	-1.195636378	1.195636378	M1	Male	trans
cg14924064_ENSG00000228427	9.40E-09	1.84E-07	0.729737698	0.729737698	M1	Male	trans
cg08653161_ENSG00000212168	9.40E-09	1.84E-07	-0.88071104	0.88071104	M1	Male	trans
cg01037617_GRM1	9.40E-09	1.84E-07	0.814370747	0.814370747	M1	Male	trans
cg15889703_RPL9P14	9.41E-09	1.84E-07	-0.494609181	0.494609181	M1	Male	trans
cg19335711_RNF222	9.41E-09	1.84E-07	-0.722497963	0.722497963	M1	Male	trans
cg08744069_OR5AU1	9.41E-09	1.84E-07	-0.316140464	0.316140464	M1	Male	trans
cg24605553_P2RY10	9.41E-09	1.84E-07	0.877518016	0.877518016	M1	Male	trans
cg10039163_ENSG00000236450	9.41E-09	1.84E-07	-0.550882889	0.550882889	M1	Male	trans
cg01062838_ENSG00000237749	9.42E-09	1.84E-07	-1.252522935	1.252522935	M1	Male	trans
cg22318551_MIR26A2	9.42E-09	1.84E-07	-0.909820807	0.909820807	M1	Male	trans
cg24232370_DPPA5P4	9.42E-09	1.84E-07	-0.673104482	0.673104482	M1	Male	trans
cg19560656_RNU6-204P	9.42E-09	1.84E-07	0.872070022	0.872070022	M1	Male	trans
cg04767732_ENSG00000236355	9.42E-09	1.84E-07	-0.445072815	0.445072815	M1	Male	trans
cg17097571_IL36G	9.42E-09	1.84E-07	0.532418776	0.532418776	M1	Male	trans
cg26459473_ENSG00000235583	9.42E-09	1.84E-07	-0.455460881	0.455460881	M1	Male	trans
cg21913335_FAM228A	9.42E-09	1.84E-07	-1.063529779	1.063529779	M1	Male	trans
cg06320570_SOX17	9.42E-09	1.84E-07	-1.330206872	1.330206872	M1	Male	trans
cg19653415_ENSG00000234639	9.43E-09	1.84E-07	-1.319286448	1.319286448	M1	Male	trans
cg06736113_NANOGP10	9.43E-09	1.84E-07	-0.677687258	0.677687258	M1	Male	trans
cg02720442_LACRT	9.44E-09	1.84E-07	0.935334186	0.935334186	M1	Male	trans
cg08656369_PER1	9.44E-09	1.84E-07	-0.709882365	0.709882365	M1	Male	trans
cg14203970_ENSG00000230709	9.44E-09	1.84E-07	-2.122741245	2.122741245	M1	Male	trans
cg13799853_KCNH8	9.44E-09	1.84E-07	0.927456318	0.927456318	M1	Male	trans
cg03558233_RPL21P28	9.44E-09	1.84E-07	-0.86330705	0.86330705	M1	Male	trans
cg09480417_ZNF732	9.44E-09	1.84E-07	-1.074780479	1.074780479	M1	Male	trans
cg27380499_ANXA6	9.44E-09	1.84E-07	0.587816198	0.587816198	M1	Male	trans
cg01391898_TMEM63C	9.44E-09	1.84E-07	0.741154858	0.741154858	M1	Male	trans
cg07857119_SAR1AP1	9.44E-09	1.84E-07	-0.758797354	0.758797354	M1	Male	trans
cg11432526_RPS26P4	9.44E-09	1.84E-07	-1.47526368	1.47526368	M1	Male	trans
cg13678787_IL1A	9.45E-09	1.84E-07	-0.58502355	0.58502355	M1	Male	trans
cg04101572_SSX5	9.45E-09	1.84E-07	-1.092921967	1.092921967	M1	Male	trans
cg03558233_ENSG00000229543	9.45E-09	1.85E-07	-0.695351802	0.695351802	M1	Male	trans
cg03562628_MIR30A	9.45E-09	1.85E-07	-1.791321488	1.791321488	M1	Male	trans
cg22027573_CCL13	9.45E-09	1.85E-07	-0.713245238	0.713245238	M1	Male	trans
cg23641366_ENSG00000235615	9.46E-09	1.85E-07	-2.198669816	2.198669816	M1	Male	trans
cg08268925_ZNF652P1	9.46E-09	1.85E-07	-1.058283045	1.058283045	M1	Male	trans
cg06777189_IGHA1	9.46E-09	1.85E-07	-0.83867682	0.83867682	M1	Male	trans
cg15188881_RNU6-117P	9.46E-09	1.85E-07	-1.17201596	1.17201596	M1	Male	trans
cg10801331_CPNE9	9.47E-09	1.85E-07	-1.526430339	1.526430339	M1	Male	trans
cg25849727_ENSG00000224661	9.47E-09	1.85E-07	-1.727447255	1.727447255	M1	Male	trans
cg23840219_ADAMTS1	9.47E-09	1.85E-07	0.100974832	0.100974832	M1	Male	trans
cg17096979_TRBV3-1	9.47E-09	1.85E-07	-1.34738614	1.34738614	M1	Male	trans
cg22865501_OR9G4	9.47E-09	1.85E-07	-0.095234984	0.095234984	M1	Male	trans
cg10801331_ENSG00000236665	9.48E-09	1.85E-07	-1.705158101	1.705158101	M1	Male	trans
cg15630394_UBL5P3	9.48E-09	1.85E-07	-0.759165887	0.759165887	M1	Male	trans
cg00912942_FTLP18	9.48E-09	1.85E-07	-0.827209788	0.827209788	M1	Male	trans
cg00912942_KRT8P21	9.48E-09	1.85E-07	-0.827209788	0.827209788	M1	Male	trans
cg00912942_NBPF21P	9.48E-09	1.85E-07	-0.827209788	0.827209788	M1	Male	trans
cg00912942_DHFRP5	9.48E-09	1.85E-07	-0.418278544	0.418278544	M1	Male	trans
cg00912942_LINC02418	9.48E-09	1.85E-07	-0.587104152	0.587104152	M1	Male	trans
cg00912942_PIEZO1P1	9.48E-09	1.85E-07	-0.481167296	0.481167296	M1	Male	trans
cg00912942_RPL7P3	9.48E-09	1.85E-07	-0.418278544	0.418278544	M1	Male	trans
cg00912942_U8	9.48E-09	1.85E-07	-0.481167296	0.481167296	M1	Male	trans
cg00912942_ENSG00000203492	9.48E-09	1.85E-07	-0.587104152	0.587104152	M1	Male	trans
cg00912942_ENSG00000224027	9.48E-09	1.85E-07	-0.827209788	0.827209788	M1	Male	trans
cg00912942_ENSG00000224603	9.48E-09	1.85E-07	-0.587104152	0.587104152	M1	Male	trans
cg00912942_EIF3JP1	9.48E-09	1.85E-07	-0.276191607	0.276191607	M1	Male	trans
cg00912942_ENSG00000229720	9.48E-09	1.85E-07	-0.418278544	0.418278544	M1	Male	trans
cg00912942_ENSG00000230245	9.48E-09	1.85E-07	-0.587104152	0.587104152	M1	Male	trans
cg00912942_ENSG00000234087	9.48E-09	1.85E-07	-0.587104152	0.587104152	M1	Male	trans
cg00912942_TEDDM2P	9.48E-09	1.85E-07	-0.36756477	0.36756477	M1	Male	trans
cg00912942_ENSG00000224374	9.48E-09	1.85E-07	-0.248162936	0.248162936	M1	Male	trans
cg00912942_RN7SKP123	9.48E-09	1.85E-07	-0.742080953	0.742080953	M1	Male	trans
cg00912942_RN7SKP212	9.48E-09	1.85E-07	-0.742080953	0.742080953	M1	Male	trans
cg00912942_ADIRF	9.48E-09	1.85E-07	-0.742080953	0.742080953	M1	Male	trans
cg00912942_ENSG00000228757	9.48E-09	1.85E-07	-0.296329357	0.296329357	M1	Male	trans
cg18180710_ENSG00000239008	9.48E-09	1.85E-07	1.383401629	1.383401629	M1	Male	trans
cg10546252_OR52L1	9.48E-09	1.85E-07	1.539319899	1.539319899	M1	Male	trans
cg21830932_GJA8	9.48E-09	1.85E-07	-1.150402284	1.150402284	M1	Male	trans
cg09016236_HBG1	9.48E-09	1.85E-07	-1.462875774	1.462875774	M1	Male	trans
cg21428780_EDN2	9.49E-09	1.85E-07	-1.142516831	1.142516831	M1	Male	trans
cg13363608_DEFB131D	9.49E-09	1.85E-07	-1.289007505	1.289007505	M1	Male	trans
cg03386811_TNNI2	9.49E-09	1.85E-07	-0.866736787	0.866736787	M1	Male	trans
cg21477985_ENSG00000215310	9.49E-09	1.85E-07	0.383216602	0.383216602	M1	Male	trans
cg05584297_BET1P1	9.49E-09	1.85E-07	-0.92948722	0.92948722	M1	Male	trans
cg15299008_ENSG00000224750	9.50E-09	1.85E-07	0.557721744	0.557721744	M1	Male	trans
cg01037617_CT47A11	9.50E-09	1.85E-07	0.968677155	0.968677155	M1	Male	trans
cg05608612_KIF1A	9.50E-09	1.85E-07	-0.112068855	0.112068855	M1	Male	trans
cg27112748_ENSG00000235020	9.51E-09	1.85E-07	-0.476117612	0.476117612	M1	Male	trans
cg04938082_TMEM132D	9.51E-09	1.86E-07	-0.63424895	0.63424895	M1	Male	trans
cg03220912_RNU6-1031P	9.51E-09	1.86E-07	-0.985976147	0.985976147	M1	Male	trans
cg09435929_ENSG00000236026	9.51E-09	1.86E-07	0.591196544	0.591196544	M1	Male	trans
cg19483581_TSPAN18	9.51E-09	1.86E-07	-0.973510259	0.973510259	M1	Male	trans
cg25292374_RNU1-75P	9.51E-09	1.86E-07	-0.562825053	0.562825053	M1	Male	trans
cg15933501_RNU1-83P	9.52E-09	1.86E-07	-1.171105148	1.171105148	M1	Male	trans
cg04272684_ENSG00000231505	9.52E-09	1.86E-07	-1.023656356	1.023656356	M1	Male	trans
cg04938082_OR6S1	9.52E-09	1.86E-07	-0.441055095	0.441055095	M1	Male	trans
cg03735043_PNMA6F	9.52E-09	1.86E-07	-0.5868676	0.5868676	M1	Male	trans
cg14980177_POU6F2	9.52E-09	1.86E-07	0.766636854	0.766636854	M1	Male	trans
cg14591380_ANAPC1P4	9.52E-09	1.86E-07	-0.651520459	0.651520459	M1	Male	trans
cg20592123_ENSG00000227920	9.52E-09	1.86E-07	0.875307602	0.875307602	M1	Male	trans
cg26523590_WDR4P2	9.52E-09	1.86E-07	-1.236779378	1.236779378	M1	Male	trans
cg19483581_ENSG00000238178	9.53E-09	1.86E-07	-1.036039322	1.036039322	M1	Male	trans
cg12372706_ENSG00000232130	9.53E-09	1.86E-07	-1.323562359	1.323562359	M1	Male	trans
cg15074728_ENSG00000227498	9.54E-09	1.86E-07	-0.621885907	0.621885907	M1	Male	trans
cg00912942_SERPINA4	9.54E-09	1.86E-07	-0.280199462	0.280199462	M1	Male	trans
cg04198854_LINC02587	9.54E-09	1.86E-07	-0.62693298	0.62693298	M1	Male	trans
cg04198854_TNR-IT1	9.54E-09	1.86E-07	-2.213232063	2.213232063	M1	Male	trans
cg04198854_TUBA3C	9.54E-09	1.86E-07	-2.213232063	2.213232063	M1	Male	trans
cg04198854_RNU6-17P	9.54E-09	1.86E-07	-1.082643166	1.082643166	M1	Male	trans
cg04198854_ENSG00000187472	9.54E-09	1.86E-07	-2.213232063	2.213232063	M1	Male	trans
cg04198854_LINC01349	9.54E-09	1.86E-07	-3.118368724	3.118368724	M1	Male	trans
cg04198854_RNU6-41P	9.54E-09	1.86E-07	-1.392772612	1.392772612	M1	Male	trans
cg04198854_HMGN2P11	9.54E-09	1.86E-07	-1.576802824	1.576802824	M1	Male	trans
cg04198854_RN7SL41P	9.54E-09	1.86E-07	-0.551318731	0.551318731	M1	Male	trans
cg04198854_MIR541	9.54E-09	1.86E-07	-3.118368724	3.118368724	M1	Male	trans
cg04198854_ELOCP24	9.54E-09	1.86E-07	-3.118368724	3.118368724	M1	Male	trans
cg04198854_ENSG00000240827	9.54E-09	1.86E-07	-3.118368724	3.118368724	M1	Male	trans
cg04198854_ENSG00000243655	9.54E-09	1.86E-07	-3.118368724	3.118368724	M1	Male	trans
cg04198854_NFU1P2	9.54E-09	1.86E-07	-1.813877286	1.813877286	M1	Male	trans
cg04198854_RPS3AP7	9.54E-09	1.86E-07	-0.977553416	0.977553416	M1	Male	trans
cg04198854_ENSG00000231603	9.54E-09	1.86E-07	-1.28100067	1.28100067	M1	Male	trans
cg04198854_ENSG00000230968	9.54E-09	1.86E-07	-2.812161811	2.812161811	M1	Male	trans
cg00428160_GPM6A	9.54E-09	1.86E-07	-0.646782172	0.646782172	M1	Male	trans
cg08445957_CSF3	9.54E-09	1.86E-07	-0.753959033	0.753959033	M1	Male	trans
cg08879849_ANKRD34C	9.54E-09	1.86E-07	-0.644621279	0.644621279	M1	Male	trans
cg11500903_ENSG00000236837	9.54E-09	1.86E-07	-0.824966182	0.824966182	M1	Male	trans
cg21830932_ENSG00000233589	9.54E-09	1.86E-07	-0.904953872	0.904953872	M1	Male	trans
cg24749559_LINC01442	9.54E-09	1.86E-07	0.834579699	0.834579699	M1	Male	trans
cg20150659_RN7SKP186	9.54E-09	1.86E-07	-0.760704638	0.760704638	M1	Male	trans
cg14924064_RNU6-728P	9.55E-09	1.86E-07	0.494056028	0.494056028	M1	Male	trans
cg23127183_CCT8L1P	9.55E-09	1.86E-07	0.762168983	0.762168983	M1	Male	trans
cg05676456_RNA5SP500	9.55E-09	1.86E-07	-1.086975544	1.086975544	M1	Male	trans
cg15217542_RNA5SP46	9.56E-09	1.86E-07	1.513531073	1.513531073	M1	Male	trans
cg13799853_CD40LG	9.56E-09	1.86E-07	0.759591714	0.759591714	M1	Male	trans
cg16581747_RNU7-9P	9.56E-09	1.86E-07	-0.95691493	0.95691493	M1	Male	trans
cg03165426_SLC44A3-AS1	9.57E-09	1.87E-07	-0.954452691	0.954452691	M1	Male	trans
cg00070370_RN7SL299P	9.57E-09	1.87E-07	-1.193496783	1.193496783	M1	Male	trans
cg00070370_RN7SL201P	9.57E-09	1.87E-07	-1.193496783	1.193496783	M1	Male	trans
cg00070370_TPT1P2	9.57E-09	1.87E-07	-0.535336527	0.535336527	M1	Male	trans
cg00070370_MARK2P14	9.57E-09	1.87E-07	-1.193496783	1.193496783	M1	Male	trans
cg00070370_MARK2P10	9.57E-09	1.87E-07	-1.193496783	1.193496783	M1	Male	trans
cg00070370_LINC02643	9.57E-09	1.87E-07	-0.381104559	0.381104559	M1	Male	trans
cg00070370_MIR1237	9.57E-09	1.87E-07	-0.535336527	0.535336527	M1	Male	trans
cg00070370_ENSG00000220076	9.57E-09	1.87E-07	-0.400477891	0.400477891	M1	Male	trans
cg00070370_ENSG00000229395	9.57E-09	1.87E-07	-1.193496783	1.193496783	M1	Male	trans
cg00070370_RN7SKP27	9.57E-09	1.87E-07	-0.847072807	0.847072807	M1	Male	trans
cg00070370_RNF2P1	9.57E-09	1.87E-07	-0.276584027	0.276584027	M1	Male	trans
cg00070370_ENSG00000226169	9.57E-09	1.87E-07	-0.847072807	0.847072807	M1	Male	trans
cg00070370_RPL7AP7	9.57E-09	1.87E-07	-0.694227302	0.694227302	M1	Male	trans
cg00070370_ENSG00000214210	9.57E-09	1.87E-07	-0.910915864	0.910915864	M1	Male	trans
cg00070370_ENSG00000239674	9.57E-09	1.87E-07	-0.694227302	0.694227302	M1	Male	trans
cg03455225_LINC01981	9.57E-09	1.87E-07	-0.486613352	0.486613352	M1	Male	trans
cg05207347_CDV3P1	9.57E-09	1.87E-07	-0.354026569	0.354026569	M1	Male	trans
cg05207347_RNF6P1	9.57E-09	1.87E-07	-0.355471506	0.355471506	M1	Male	trans
cg11263225_CPNE9	9.57E-09	1.87E-07	-0.796456817	0.796456817	M1	Male	trans
cg03365111_KCNK18	9.57E-09	1.87E-07	-0.724168899	0.724168899	M1	Male	trans
cg05154833_CXCL13	9.58E-09	1.87E-07	-0.903810839	0.903810839	M1	Male	trans
cg05207347_EPHA5	9.58E-09	1.87E-07	-0.477774021	0.477774021	M1	Male	trans
cg08158675_H2BW1	9.58E-09	1.87E-07	-0.915939743	0.915939743	M1	Male	trans
cg06320570_GRK5-IT1	9.58E-09	1.87E-07	-1.534035155	1.534035155	M1	Male	trans
cg15001471_CILP2	9.58E-09	1.87E-07	-1.481585178	1.481585178	M1	Male	trans
cg10039163_KBTBD8	9.59E-09	1.87E-07	-0.897641681	0.897641681	M1	Male	trans
cg00710456_SNORD74B	9.59E-09	1.87E-07	-0.493391209	0.493391209	M1	Male	trans
cg03480243_HDGFP1	9.59E-09	1.87E-07	-0.699984644	0.699984644	M1	Male	trans
cg06373377_SNORD115-9	9.59E-09	1.87E-07	-0.822347467	0.822347467	M1	Male	trans
cg04513703_CCL7	9.60E-09	1.87E-07	-0.464533457	0.464533457	M1	Male	trans
cg20695805_MEI1	9.60E-09	1.87E-07	0.652283669	0.652283669	M1	Male	trans
cg16490805_CCDC39	9.60E-09	1.87E-07	-1.19374133	1.19374133	M1	Male	trans
cg25774020_RBFOX3	9.60E-09	1.87E-07	-0.688245049	0.688245049	M1	Male	trans
cg15556748_ENSG00000220537	9.60E-09	1.87E-07	0.375924105	0.375924105	M1	Male	trans
cg06320570_EBF1	9.61E-09	1.87E-07	-1.822620703	1.822620703	M1	Male	trans
cg16062368_IGHA2	9.61E-09	1.87E-07	-1.581786617	1.581786617	M1	Male	trans
cg21050001_C1QB	9.61E-09	1.87E-07	-0.427355439	0.427355439	M1	Male	trans
cg17106653_IGHD2-2	9.61E-09	1.87E-07	1.426724829	1.426724829	M1	Male	trans
cg12769996_OR5D3P	9.61E-09	1.87E-07	-0.018138479	0.018138479	M1	Male	trans
cg12769996_MYOM3-AS1	9.61E-09	1.87E-07	-0.834767206	0.834767206	M1	Male	trans
cg12769996_OR2AQ1P	9.61E-09	1.87E-07	-0.834767206	0.834767206	M1	Male	trans
cg12769996_IGKV7-3	9.61E-09	1.87E-07	-0.448841401	0.448841401	M1	Male	trans
cg12769996_AKR1B1P2	9.61E-09	1.87E-07	-0.834767206	0.834767206	M1	Male	trans
cg12769996_LRIT1	9.61E-09	1.87E-07	-0.834767206	0.834767206	M1	Male	trans
cg12769996_ENSG00000230991	9.61E-09	1.87E-07	-0.574540298	0.574540298	M1	Male	trans
cg12769996_ENSG00000232080	9.61E-09	1.87E-07	-0.684142119	0.684142119	M1	Male	trans
cg12769996_ENSG00000237590	9.61E-09	1.87E-07	-0.834767206	0.834767206	M1	Male	trans
cg12769996_RNA5SP41	9.61E-09	1.87E-07	-0.659211589	0.659211589	M1	Male	trans
cg12769996_RNU4-27P	9.61E-09	1.87E-07	-0.512144814	0.512144814	M1	Male	trans
cg12769996_HMHB1	9.61E-09	1.87E-07	-0.329605795	0.329605795	M1	Male	trans
cg12769996_CHCHD3P1	9.61E-09	1.87E-07	-0.684142119	0.684142119	M1	Male	trans
cg12769996_SNORD115-24	9.61E-09	1.87E-07	-0.624759126	0.624759126	M1	Male	trans
cg12769996_MT1B	9.61E-09	1.87E-07	-0.31858393	0.31858393	M1	Male	trans
cg12769996_KRTAP4-4	9.61E-09	1.87E-07	-0.966312903	0.966312903	M1	Male	trans
cg12769996_SPATA48	9.61E-09	1.87E-07	-0.684142119	0.684142119	M1	Male	trans
cg12769996_PAFAH1B2P1	9.61E-09	1.87E-07	-0.375568175	0.375568175	M1	Male	trans
cg12769996_ENSG00000228005	9.61E-09	1.87E-07	-0.966312903	0.966312903	M1	Male	trans
cg12769996_AADACL3	9.61E-09	1.87E-07	-0.842664896	0.842664896	M1	Male	trans
cg12769996_PLA2G5	9.61E-09	1.87E-07	-0.285758853	0.285758853	M1	Male	trans
cg12769996_S100A7P1	9.61E-09	1.87E-07	-1.176158611	1.176158611	M1	Male	trans
cg12769996_NANOGNBP1	9.61E-09	1.87E-07	-0.842664896	0.842664896	M1	Male	trans
cg12769996_PRDX2P4	9.61E-09	1.87E-07	-0.289323021	0.289323021	M1	Male	trans
cg12769996_MTND5P6	9.61E-09	1.87E-07	-1.176158611	1.176158611	M1	Male	trans
cg12769996_LINC00529	9.61E-09	1.87E-07	-1.176158611	1.176158611	M1	Male	trans
cg12769996_OR4P1P	9.61E-09	1.87E-07	-1.176158611	1.176158611	M1	Male	trans
cg12769996_MIR381	9.61E-09	1.87E-07	-1.176158611	1.176158611	M1	Male	trans
cg12769996_IGHD6-19	9.61E-09	1.87E-07	-0.299929444	0.299929444	M1	Male	trans
cg12769996_IGHD4-17	9.61E-09	1.87E-07	-0.709728421	0.709728421	M1	Male	trans
cg12769996_RNU4-13P	9.61E-09	1.87E-07	-1.176158611	1.176158611	M1	Male	trans
cg12769996_RPL36P1	9.61E-09	1.87E-07	-1.176158611	1.176158611	M1	Male	trans
cg12769996_IGLV3-22	9.61E-09	1.87E-07	-1.176158611	1.176158611	M1	Male	trans
cg12769996_ENSG00000216966	9.61E-09	1.87E-07	-1.176158611	1.176158611	M1	Male	trans
cg12769996_ENSG00000219559	9.61E-09	1.87E-07	-0.59472448	0.59472448	M1	Male	trans
cg12769996_ENSG00000226304	9.61E-09	1.87E-07	-1.176158611	1.176158611	M1	Male	trans
cg12769996_ENSG00000231418	9.61E-09	1.87E-07	-0.387611999	0.387611999	M1	Male	trans
cg12769996_ENSG00000241870	9.61E-09	1.87E-07	-1.176158611	1.176158611	M1	Male	trans
cg12769996_RN7SL291P	9.61E-09	1.87E-07	-0.832271996	0.832271996	M1	Male	trans
cg12769996_RNU1-8P	9.61E-09	1.87E-07	-0.970838036	0.970838036	M1	Male	trans
cg08216943_POM121B	9.61E-09	1.87E-07	-1.36978856	1.36978856	M1	Male	trans
cg04726019_IGHV4-39	9.61E-09	1.87E-07	-0.80691572	0.80691572	M1	Male	trans
cg22203300_TPM2P1	9.62E-09	1.87E-07	-0.831726384	0.831726384	M1	Male	trans
cg05713971_TPM2P1	9.62E-09	1.87E-07	0.789382437	0.789382437	M1	Male	trans
cg15315714_OR51B4	9.62E-09	1.87E-07	-1.171245743	1.171245743	M1	Male	trans
cg15335251_ATCAY	9.62E-09	1.87E-07	-0.113990804	0.113990804	M1	Male	trans
cg09760986_ENSG00000235537	9.63E-09	1.87E-07	-1.832767746	1.832767746	M1	Male	trans
cg12769996_P2RY8	9.63E-09	1.87E-07	-0.917063498	0.917063498	M1	Male	trans
cg15073496_CCT8L1P	9.63E-09	1.87E-07	-1.215314316	1.215314316	M1	Male	trans
cg05608612_SLCO1A2	9.63E-09	1.87E-07	-0.11608266	0.11608266	M1	Male	trans
cg25531986_ATP6V0CP3	9.63E-09	1.88E-07	-0.664103389	0.664103389	M1	Male	trans
cg19271242_DEFA1	9.64E-09	1.88E-07	-0.637687346	0.637687346	M1	Male	trans
cg04025879_PSD2	9.64E-09	1.88E-07	-1.030093291	1.030093291	M1	Male	trans
cg16963484_ENSG00000232949	9.65E-09	1.88E-07	-0.69452039	0.69452039	M1	Male	trans
cg26231430_BRINP2	9.66E-09	1.88E-07	-0.140872148	0.140872148	M1	Male	trans
cg26170855_IAPP	9.66E-09	1.88E-07	-0.276807594	0.276807594	M1	Male	trans
cg12485685_HERC5	9.66E-09	1.88E-07	-0.550524052	0.550524052	M1	Male	trans
cg24907862_ENSG00000233293	9.66E-09	1.88E-07	0.511147891	0.511147891	M1	Male	trans
cg00980696_ENSG00000225647	9.66E-09	1.88E-07	-0.498521485	0.498521485	M1	Male	trans
cg03861379_MTCO2P17	9.66E-09	1.88E-07	-1.519981072	1.519981072	M1	Male	trans
cg10295807_MS4A1	9.66E-09	1.88E-07	-0.920088182	0.920088182	M1	Male	trans
cg12594546_RNU6-1120P	9.67E-09	1.88E-07	-1.321240705	1.321240705	M1	Male	trans
cg03480243_SOD1P1	9.67E-09	1.88E-07	-0.658412512	0.658412512	M1	Male	trans
cg23974730_ENSG00000234810	9.67E-09	1.88E-07	1.022632734	1.022632734	M1	Male	trans
cg22027573_PRB2	9.67E-09	1.88E-07	-0.877948324	0.877948324	M1	Male	trans
cg01418749_H3P27	9.67E-09	1.88E-07	-0.708995261	0.708995261	M1	Male	trans
cg26541248_ECE2	9.67E-09	1.88E-07	-1.113973719	1.113973719	M1	Male	trans
cg03184037_ENSG00000234116	9.67E-09	1.88E-07	0.317838007	0.317838007	M1	Male	trans
cg04132177_HHLA1	9.67E-09	1.88E-07	-0.616724213	0.616724213	M1	Male	trans
cg20223162_C11orf87	9.67E-09	1.88E-07	0.722973073	0.722973073	M1	Male	trans
cg01569860_TMEM202	9.68E-09	1.88E-07	-0.587327519	0.587327519	M1	Male	trans
cg00893657_C1orf167	9.68E-09	1.88E-07	-0.789314192	0.789314192	M1	Male	trans
cg13370086_ENSG00000233539	9.68E-09	1.88E-07	-1.18869631	1.18869631	M1	Male	trans
cg12769996_CXCR5	9.69E-09	1.88E-07	-0.840571322	0.840571322	M1	Male	trans
cg02668903_ENSG00000173366	9.69E-09	1.89E-07	-1.449071779	1.449071779	M1	Male	trans
cg17918184_RNA5SP242	9.69E-09	1.89E-07	-0.4867752	0.4867752	M1	Male	trans
cg07501868_ESRRAP2	9.69E-09	1.89E-07	-1.151848549	1.151848549	M1	Male	trans
cg09435929_MIR194-2HG	9.69E-09	1.89E-07	0.426624992	0.426624992	M1	Male	trans
cg14362780_FSHR	9.69E-09	1.89E-07	-0.743662394	0.743662394	M1	Male	trans
cg18180710_KRTAP23-1	9.70E-09	1.89E-07	1.114665941	1.114665941	M1	Male	trans
cg02440268_ENSG00000237609	9.70E-09	1.89E-07	-1.355032992	1.355032992	M1	Male	trans
cg00894219_NPBWR2	9.70E-09	1.89E-07	-0.375542536	0.375542536	M1	Male	trans
cg17400905_ENSG00000239008	9.70E-09	1.89E-07	1.246611445	1.246611445	M1	Male	trans
cg23505243_RNA5SP387	9.70E-09	1.89E-07	-1.027171808	1.027171808	M1	Male	trans
cg25994476_EI24P1	9.70E-09	1.89E-07	0.895599895	0.895599895	M1	Male	trans
cg11086960_NETO2	9.70E-09	1.89E-07	-0.984069222	0.984069222	M1	Male	trans
cg14584450_PPIAP34	9.71E-09	1.89E-07	-0.555628374	0.555628374	M1	Male	trans
cg08038637_ENSG00000236731	9.71E-09	1.89E-07	-1.362535107	1.362535107	M1	Male	trans
cg12656219_RNU6-1029P	9.71E-09	1.89E-07	-1.116196436	1.116196436	M1	Male	trans
cg17106653_LINC00402	9.71E-09	1.89E-07	1.584022053	1.584022053	M1	Male	trans
cg12931756_TRBV24OR9-2	9.72E-09	1.89E-07	-0.646277938	0.646277938	M1	Male	trans
cg12932951_HELT	9.72E-09	1.89E-07	-1.637412717	1.637412717	M1	Male	trans
cg11815008_TLX3	9.72E-09	1.89E-07	-0.834750994	0.834750994	M1	Male	trans
cg08426938_ENSG00000233081	9.72E-09	1.89E-07	-0.789009331	0.789009331	M1	Male	trans
cg11023174_RNU4-66P	9.72E-09	1.89E-07	-1.061692587	1.061692587	M1	Male	trans
cg22117009_ENSG00000223732	9.72E-09	1.89E-07	-0.765561548	0.765561548	M1	Male	trans
cg07405255_ACTR3P3	9.72E-09	1.89E-07	-1.374145599	1.374145599	M1	Male	trans
cg02129159_LINC01687	9.72E-09	1.89E-07	-1.655563875	1.655563875	M1	Male	trans
ch.2.54406426R_RNA5S5	9.73E-09	1.89E-07	0.465476683	0.465476683	M1	Male	trans
cg13799853_IGHV5-78	9.73E-09	1.89E-07	0.916091918	0.916091918	M1	Male	trans
cg10854295_CHRDL2	9.73E-09	1.89E-07	-3.71773147	3.71773147	M1	Male	trans
cg23974730_SLCO1B1	9.73E-09	1.89E-07	0.880933529	0.880933529	M1	Male	trans
cg26486246_LINC00632	9.73E-09	1.89E-07	-1.085333805	1.085333805	M1	Male	trans
cg09990103_GUSBP6	9.73E-09	1.89E-07	-6.784770103	6.784770103	M1	Male	trans
cg06619156_NMNAT1P2	9.73E-09	1.89E-07	-0.73601726	0.73601726	M1	Male	trans
cg21890303_GFRA4	9.74E-09	1.89E-07	-0.536487449	0.536487449	M1	Male	trans
cg24711324_ENSG00000238049	9.74E-09	1.89E-07	-0.938621387	0.938621387	M1	Male	trans
cg20205188_ENSG00000206961	9.75E-09	1.90E-07	-0.247646749	0.247646749	M1	Male	trans
cg15735438_ELOCP30	9.75E-09	1.90E-07	-1.040313717	1.040313717	M1	Male	trans
cg27551718_RNU6-673P	9.75E-09	1.90E-07	-0.599978079	0.599978079	M1	Male	trans
cg08926056_RNU6-324P	9.75E-09	1.90E-07	0.122812486	0.122812486	M1	Male	trans
cg13892635_NPPB	9.75E-09	1.90E-07	-0.313170334	0.313170334	M1	Male	trans
cg20651218_NDUFAB1P1	9.75E-09	1.90E-07	-0.669076925	0.669076925	M1	Male	trans
cg21252088_CCL19	9.75E-09	1.90E-07	1.338971999	1.338971999	M1	Male	trans
cg03120254_NDST4	9.75E-09	1.90E-07	-0.832482241	0.832482241	M1	Male	trans
cg11207763_ENSG00000235840	9.75E-09	1.90E-07	0.664121583	0.664121583	M1	Male	trans
cg12315942_LINC02813	9.76E-09	1.90E-07	-0.645024036	0.645024036	M1	Male	trans
cg07784793_LINC02627	9.76E-09	1.90E-07	-1.195483587	1.195483587	M1	Male	trans
cg18305853_GXYLT1P6	9.76E-09	1.90E-07	-0.574708994	0.574708994	M1	Male	trans
cg10801331_SLC25A15P2	9.76E-09	1.90E-07	-2.752567713	2.752567713	M1	Male	trans
cg11086960_PTPRG-AS1	9.76E-09	1.90E-07	-0.990625483	0.990625483	M1	Male	trans
cg08188698_RPS3AP36	9.76E-09	1.90E-07	-0.829376529	0.829376529	M1	Male	trans
cg27064927_MIR633	9.77E-09	1.90E-07	-1.312816728	1.312816728	M1	Male	trans
cg08129093_KLKP1	9.77E-09	1.90E-07	-0.78428483	0.78428483	M1	Male	trans
cg17324671_SCIMP	9.77E-09	1.90E-07	-0.692960422	0.692960422	M1	Male	trans
cg24605553_NPM1P33	9.77E-09	1.90E-07	1.049530689	1.049530689	M1	Male	trans
cg12938017_ENSG00000225152	9.77E-09	1.90E-07	0.773633505	0.773633505	M1	Male	trans
cg08547343_PWWP3B	9.77E-09	1.90E-07	1.099522202	1.099522202	M1	Male	trans
cg05620362_SNORD115-14	9.77E-09	1.90E-07	-0.732203259	0.732203259	M1	Male	trans
cg04269540_SMAD6	9.77E-09	1.90E-07	-0.697168879	0.697168879	M1	Male	trans
cg15392109_FOXA2	9.79E-09	1.90E-07	1.513036515	1.513036515	M1	Male	trans
cg19595092_IGLV9-49	9.79E-09	1.90E-07	-1.817342969	1.817342969	M1	Male	trans
cg21830932_CCL13	9.79E-09	1.90E-07	-0.704614342	0.704614342	M1	Male	trans
cg09833720_RPL21P18	9.79E-09	1.90E-07	-0.383713413	0.383713413	M1	Male	trans
cg19408449_SEPTIN6	9.79E-09	1.90E-07	-0.540747942	0.540747942	M1	Male	trans
cg17388638_ENSG00000232557	9.79E-09	1.90E-07	-0.741058035	0.741058035	M1	Male	trans
cg21078196_PPP1R3A	9.79E-09	1.90E-07	-1.001790949	1.001790949	M1	Male	trans
cg11761102_DPEP3	9.80E-09	1.90E-07	-0.758255854	0.758255854	M1	Male	trans
cg17097571_DEFA1	9.80E-09	1.90E-07	1.019078258	1.019078258	M1	Male	trans
cg07559745_ENSG00000213851	9.80E-09	1.90E-07	1.468840147	1.468840147	M1	Male	trans
cg19653415_ENSG00000232557	9.80E-09	1.90E-07	-1.36305715	1.36305715	M1	Male	trans
cg20651218_SNORD86	9.80E-09	1.90E-07	-0.764929917	0.764929917	M1	Male	trans
cg19160975_MTX1P1	9.80E-09	1.90E-07	0.449626483	0.449626483	M1	Male	trans
cg18765801_RN7SL38P	9.80E-09	1.91E-07	-0.295742783	0.295742783	M1	Male	trans
cg11761102_IRAK2	9.81E-09	1.91E-07	-0.654439874	0.654439874	M1	Male	trans
cg18305853_ENSG00000205767	9.81E-09	1.91E-07	-0.502460065	0.502460065	M1	Male	trans
cg05056349_MIR340	9.81E-09	1.91E-07	0.727469441	0.727469441	M1	Male	trans
cg14796406_ENSG00000213851	9.81E-09	1.91E-07	1.207372105	1.207372105	M1	Male	trans
cg25138053_ENSG00000227098	9.81E-09	1.91E-07	0.825018219	0.825018219	M1	Male	trans
cg24170716_ENSG00000228953	9.81E-09	1.91E-07	-1.075531743	1.075531743	M1	Male	trans
cg09508875_KIF1A	9.82E-09	1.91E-07	-0.102684168	0.102684168	M1	Male	trans
cg19009469_NUDT19P2	9.82E-09	1.91E-07	-0.648194281	0.648194281	M1	Male	trans
cg22377480_SSX1	9.82E-09	1.91E-07	-1.400914636	1.400914636	M1	Male	trans
cg09671109_ENSG00000136315	9.82E-09	1.91E-07	0.475762076	0.475762076	M1	Male	trans
cg10492042_DEFA1	9.82E-09	1.91E-07	0.552401497	0.552401497	M1	Male	trans
cg10492042_FCGR1B	9.82E-09	1.91E-07	0.348742988	0.348742988	M1	Male	trans
cg10034640_IL16	9.82E-09	1.91E-07	-0.577930746	0.577930746	M1	Male	trans
cg04015129_FAR2P1	9.82E-09	1.91E-07	-1.13343663	1.13343663	M1	Male	trans
cg02272220_UBE2L2	9.82E-09	1.91E-07	-0.597955403	0.597955403	M1	Male	trans
cg06803261_IFNK	9.83E-09	1.91E-07	-0.864616165	0.864616165	M1	Male	trans
cg14560276_AADACL4	9.83E-09	1.91E-07	-1.006248015	1.006248015	M1	Male	trans
cg26930498_TMEM202	9.83E-09	1.91E-07	-0.662274063	0.662274063	M1	Male	trans
cg07022956_TTTY1	9.84E-09	1.91E-07	-0.773198848	0.773198848	M1	Male	trans
cg25716065_RPL7P29	9.84E-09	1.91E-07	1.252163674	1.252163674	M1	Male	trans
cg25716065_ENSG00000227364	9.84E-09	1.91E-07	0.563358051	0.563358051	M1	Male	trans
cg10039163_KLRG1	9.84E-09	1.91E-07	-0.896241632	0.896241632	M1	Male	trans
cg02673703_LINC01310	9.84E-09	1.91E-07	-1.464922987	1.464922987	M1	Male	trans
cg10295807_ENSG00000213556	9.84E-09	1.91E-07	-0.543372937	0.543372937	M1	Male	trans
cg17300451_IGHV3-43	9.84E-09	1.91E-07	-1.032715244	1.032715244	M1	Male	trans
cg20176706_CSTP1	9.85E-09	1.91E-07	0.927868495	0.927868495	M1	Male	trans
cg00064208_LINC01514	9.85E-09	1.91E-07	-0.709137863	0.709137863	M1	Male	trans
cg24856383_RNA5SP80	9.85E-09	1.91E-07	1.241524818	1.241524818	M1	Male	trans
cg15933501_ENSG00000236366	9.85E-09	1.91E-07	-1.390254253	1.390254253	M1	Male	trans
cg11444278_GIPC3	9.85E-09	1.91E-07	0.51596547	0.51596547	M1	Male	trans
cg27304382_ENSG00000226477	9.85E-09	1.91E-07	-0.591278667	0.591278667	M1	Male	trans
cg12607106_RNU6-997P	9.85E-09	1.91E-07	-2.043197312	2.043197312	M1	Male	trans
cg04510815_ENSG00000223754	9.85E-09	1.91E-07	-0.647053748	0.647053748	M1	Male	trans
cg11465192_GRPEL2P2	9.85E-09	1.91E-07	-0.985561195	0.985561195	M1	Male	trans
cg10548700_SLC35F4	9.85E-09	1.91E-07	0.685967924	0.685967924	M1	Male	trans
cg23805120_TBXT	9.85E-09	1.91E-07	-0.932555882	0.932555882	M1	Male	trans
cg00920736_SLC5A7	9.86E-09	1.91E-07	-1.747352562	1.747352562	M1	Male	trans
cg03591123_LTA	9.86E-09	1.91E-07	-0.472926075	0.472926075	M1	Male	trans
cg00935234_RNA5SP435	9.86E-09	1.92E-07	-0.687584425	0.687584425	M1	Male	trans
cg14753740_RNA5SP229	9.86E-09	1.92E-07	0.407362676	0.407362676	M1	Male	trans
cg04701596_TUBBP9	9.86E-09	1.92E-07	-1.136268291	1.136268291	M1	Male	trans
cg14611230_OR2I1P	9.86E-09	1.92E-07	-0.496337967	0.496337967	M1	Male	trans
cg13968809_CDC42P2	9.87E-09	1.92E-07	-1.415197015	1.415197015	M1	Male	trans
cg11593799_UBE2Q2P10	9.87E-09	1.92E-07	-0.627771686	0.627771686	M1	Male	trans
cg21111523_BOD1L2	9.87E-09	1.92E-07	-0.792386093	0.792386093	M1	Male	trans
cg23654844_NPM1P36	9.87E-09	1.92E-07	0.723830811	0.723830811	M1	Male	trans
cg23654844_RN7SKP29	9.87E-09	1.92E-07	0.421034324	0.421034324	M1	Male	trans
cg23654844_LINC00297	9.87E-09	1.92E-07	0.421034324	0.421034324	M1	Male	trans
cg23654844_RN7SKP63	9.87E-09	1.92E-07	0.449047428	0.449047428	M1	Male	trans
cg23654844_MAGEC3	9.87E-09	1.92E-07	0.706317339	0.706317339	M1	Male	trans
cg23654844_ENSG00000226771	9.87E-09	1.92E-07	0.272039393	0.272039393	M1	Male	trans
cg23654844_ENSG00000227747	9.87E-09	1.92E-07	0.366004975	0.366004975	M1	Male	trans
cg23654844_S100A11P7	9.87E-09	1.92E-07	0.723830811	0.723830811	M1	Male	trans
cg23654844_ENSG00000235147	9.87E-09	1.92E-07	0.723830811	0.723830811	M1	Male	trans
cg23654844_ENSG00000238745	9.87E-09	1.92E-07	0.723830811	0.723830811	M1	Male	trans
cg23654844_RN7SL432P	9.87E-09	1.92E-07	0.245349409	0.245349409	M1	Male	trans
cg23654844_MRPS18BP1	9.87E-09	1.92E-07	0.513731923	0.513731923	M1	Male	trans
cg23654844_RN7SKP202	9.87E-09	1.92E-07	0.485762913	0.485762913	M1	Male	trans
cg23654844_RN7SKP131	9.87E-09	1.92E-07	0.494768446	0.494768446	M1	Male	trans
cg09833720_RPS24P6	9.87E-09	1.92E-07	-0.760221221	0.760221221	M1	Male	trans
cg19703425_NOG	9.87E-09	1.92E-07	-1.306931899	1.306931899	M1	Male	trans
cg09661733_U3	9.88E-09	1.92E-07	-0.45936888	0.45936888	M1	Male	trans
cg08012663_PAMR1	9.88E-09	1.92E-07	-0.64641131	0.64641131	M1	Male	trans
cg15001471_CCL13	9.88E-09	1.92E-07	-0.902154021	0.902154021	M1	Male	trans
cg23188475_RNU6-263P	9.88E-09	1.92E-07	-1.023492288	1.023492288	M1	Male	trans
cg15622619_LINC01757	9.88E-09	1.92E-07	-1.281714215	1.281714215	M1	Male	trans
cg10736303_SNORD42	9.88E-09	1.92E-07	-0.894280036	0.894280036	M1	Male	trans
cg26985471_GAGE2A	9.88E-09	1.92E-07	-0.99597251	0.99597251	M1	Male	trans
cg05887049_LINC00304	9.89E-09	1.92E-07	-1.248953835	1.248953835	M1	Male	trans
cg00935234_FRMD5	9.89E-09	1.92E-07	-0.862647154	0.862647154	M1	Male	trans
cg14354282_ACTA1	9.89E-09	1.92E-07	-2.263944406	2.263944406	M1	Male	trans
cg24728770_ENSG00000230459	9.89E-09	1.92E-07	-0.724657805	0.724657805	M1	Male	trans
cg24802374_MIR374B	9.89E-09	1.92E-07	-0.927425238	0.927425238	M1	Male	trans
cg17096979_FAM30A	9.89E-09	1.92E-07	-1.727757886	1.727757886	M1	Male	trans
cg11935592_HMGN2P19	9.90E-09	1.92E-07	-0.460151756	0.460151756	M1	Male	trans
cg04748098_RNU4-63P	9.90E-09	1.92E-07	-0.589689376	0.589689376	M1	Male	trans
cg24605553_IL21	9.90E-09	1.92E-07	0.333695498	0.333695498	M1	Male	trans
cg16582255_LINC02082	9.90E-09	1.92E-07	-0.943989431	0.943989431	M1	Male	trans
cg05970080_PTMAP4	9.90E-09	1.92E-07	-0.564452588	0.564452588	M1	Male	trans
cg16582255_SLC16A1P1	9.90E-09	1.92E-07	-0.979576719	0.979576719	M1	Male	trans
cg04900782_ACTN4P2	9.91E-09	1.92E-07	-0.530619071	0.530619071	M1	Male	trans
cg04900782_RDH8	9.91E-09	1.92E-07	-0.284243738	0.284243738	M1	Male	trans
cg04900782_PPIAP62	9.91E-09	1.92E-07	-0.269045683	0.269045683	M1	Male	trans
cg20981146_BEND3P2	9.91E-09	1.92E-07	-0.430033924	0.430033924	M1	Male	trans
cg21477985_GPM6A	9.91E-09	1.92E-07	0.359930366	0.359930366	M1	Male	trans
cg04924345_ZNF729	9.91E-09	1.92E-07	-0.670950577	0.670950577	M1	Male	trans
cg03371439_TOMM22P2	9.91E-09	1.92E-07	-1.291144948	1.291144948	M1	Male	trans
cg10039163_IGHV3-53	9.92E-09	1.92E-07	-1.093537783	1.093537783	M1	Male	trans
cg24605553_ENSG00000227498	9.92E-09	1.93E-07	0.907316717	0.907316717	M1	Male	trans
cg12485992_LRRC55	9.92E-09	1.93E-07	-0.853939331	0.853939331	M1	Male	trans
cg09223563_ENSG00000225594	9.92E-09	1.93E-07	-0.686525847	0.686525847	M1	Male	trans
cg22890620_RNA5SP387	9.93E-09	1.93E-07	-0.510605942	0.510605942	M1	Male	trans
cg19703425_GIPC3	9.93E-09	1.93E-07	-1.228820077	1.228820077	M1	Male	trans
cg08955483_CPNE7	9.93E-09	1.93E-07	-0.712306094	0.712306094	M1	Male	trans
cg12656219_ENSG00000231020	9.93E-09	1.93E-07	-1.146129417	1.146129417	M1	Male	trans
cg13128244_CA2	9.93E-09	1.93E-07	-0.747909317	0.747909317	M1	Male	trans
cg19801817_CSN1S2AP	9.93E-09	1.93E-07	-0.750098836	0.750098836	M1	Male	trans
cg04510815_RN7SL826P	9.93E-09	1.93E-07	-0.66704621	0.66704621	M1	Male	trans
cg04510815_C10orf71-AS1	9.93E-09	1.93E-07	-0.586170844	0.586170844	M1	Male	trans
cg02732176_KCNAB1-AS2	9.93E-09	1.93E-07	-1.678844361	1.678844361	M1	Male	trans
cg14560276_SLC7A13	9.93E-09	1.93E-07	-1.144292738	1.144292738	M1	Male	trans
cg07295550_TEX47	9.94E-09	1.93E-07	-0.705044451	0.705044451	M1	Male	trans
cg16792044_KRT28	9.94E-09	1.93E-07	-0.738146449	0.738146449	M1	Male	trans
cg16792044_Y_RNA	9.94E-09	1.93E-07	-1.064865917	1.064865917	M1	Male	trans
cg18180710_LINC00352	9.94E-09	1.93E-07	1.060329964	1.060329964	M1	Male	trans
cg18180710_MIR188	9.94E-09	1.93E-07	0.626475897	0.626475897	M1	Male	trans
cg13370121_PCDH10	9.95E-09	1.93E-07	-0.211930649	0.211930649	M1	Male	trans
cg14924064_NEDD8P1	9.95E-09	1.93E-07	0.660496517	0.660496517	M1	Male	trans
cg10295807_LAX1	9.95E-09	1.93E-07	-0.738474951	0.738474951	M1	Male	trans
cg13871921_KBTBD12	9.95E-09	1.93E-07	-0.724406558	0.724406558	M1	Male	trans
cg15889703_DMBT1L1	9.95E-09	1.93E-07	-0.467215707	0.467215707	M1	Male	trans
cg11444278_LILRA4	9.95E-09	1.93E-07	0.469188819	0.469188819	M1	Male	trans
cg12941588_C3P1	9.95E-09	1.93E-07	-0.317286423	0.317286423	M1	Male	trans
cg26873935_TRBV23-1	9.95E-09	1.93E-07	-1.041428466	1.041428466	M1	Male	trans
cg08426938_MCTP1	9.96E-09	1.93E-07	-0.618292169	0.618292169	M1	Male	trans
cg03524173_ENSG00000234780	9.96E-09	1.93E-07	-0.851355307	0.851355307	M1	Male	trans
cg00239952_OR1AA1P	9.96E-09	1.93E-07	0.83539461	0.83539461	M1	Male	trans
cg00154829_FCGR1B	9.97E-09	1.93E-07	-0.73106158	0.73106158	M1	Male	trans
cg02169688_ENSG00000232130	9.97E-09	1.93E-07	-1.320878193	1.320878193	M1	Male	trans
cg18447344_ENSG00000235537	9.98E-09	1.93E-07	-1.012166025	1.012166025	M1	Male	trans
cg05392160_MTND3P9	9.98E-09	1.94E-07	-1.671793002	1.671793002	M1	Male	trans
cg09799441_TAS2R41	9.98E-09	1.94E-07	-0.559585636	0.559585636	M1	Male	trans
cg01822071_AGKP2	9.99E-09	1.94E-07	-0.656423177	0.656423177	M1	Male	trans
cg13302528_OR5K1	9.99E-09	1.94E-07	-0.109370926	0.109370926	M1	Male	trans
cg16348536_IGHV5-51	9.99E-09	1.94E-07	-1.31220742	1.31220742	M1	Male	trans
cg13229245_LINC00705	9.99E-09	1.94E-07	0.46404259	0.46404259	M1	Male	trans
cg19009469_PPY	9.99E-09	1.94E-07	-0.569695481	0.569695481	M1	Male	trans
cg00064208_NDUFS5P3	1.00E-08	1.94E-07	-1.36651909	1.36651909	M1	Male	trans
cg00064208_RN7SKP165	1.00E-08	1.94E-07	-1.328034925	1.328034925	M1	Male	trans
cg00064208_RPL7P13	1.00E-08	1.94E-07	-1.36651909	1.36651909	M1	Male	trans
cg00064208_MED15P5	1.00E-08	1.94E-07	-1.36651909	1.36651909	M1	Male	trans
cg00064208_NUP210P2	1.00E-08	1.94E-07	-1.36651909	1.36651909	M1	Male	trans
cg00064208_LINC01985	1.00E-08	1.94E-07	-0.620385927	0.620385927	M1	Male	trans
cg00064208_GPX5	1.00E-08	1.94E-07	-0.620385927	0.620385927	M1	Male	trans
cg00064208_LINC02540	1.00E-08	1.94E-07	-1.36651909	1.36651909	M1	Male	trans
cg00064208_TRDN-AS1	1.00E-08	1.94E-07	-0.496172407	0.496172407	M1	Male	trans
cg00064208_EEF1A1P36	1.00E-08	1.94E-07	-1.225889493	1.225889493	M1	Male	trans
cg00064208_APOA4	1.00E-08	1.94E-07	-0.52148608	0.52148608	M1	Male	trans
cg00064208_PUDPP3	1.00E-08	1.94E-07	-0.765904541	0.765904541	M1	Male	trans
cg00064208_ENSG00000224931	1.00E-08	1.94E-07	-0.612944747	0.612944747	M1	Male	trans
cg00064208_ENSG00000227158	1.00E-08	1.94E-07	-0.794870061	0.794870061	M1	Male	trans
cg00064208_ENSG00000229418	1.00E-08	1.94E-07	-0.417396037	0.417396037	M1	Male	trans
cg00064208_ENSG00000230926	1.00E-08	1.94E-07	-0.612944747	0.612944747	M1	Male	trans
cg00064208_ENSG00000231922	1.00E-08	1.94E-07	-0.458535533	0.458535533	M1	Male	trans
cg00064208_TTTY19	1.00E-08	1.94E-07	-1.36651909	1.36651909	M1	Male	trans
cg00064208_ENSG00000232464	1.00E-08	1.94E-07	-1.36651909	1.36651909	M1	Male	trans
cg00064208_TTTY18	1.00E-08	1.94E-07	-0.327667631	0.327667631	M1	Male	trans
cg00064208_ENSG00000234021	1.00E-08	1.94E-07	-0.765904541	0.765904541	M1	Male	trans
cg00064208_ENSG00000236106	1.00E-08	1.94E-07	-0.424952001	0.424952001	M1	Male	trans
cg00064208_RPL18AP16	1.00E-08	1.94E-07	-0.969873717	0.969873717	M1	Male	trans
cg00064208_OFD1P5Y	1.00E-08	1.94E-07	-1.36651909	1.36651909	M1	Male	trans
cg00064208_RN7SKP291	1.00E-08	1.94E-07	-0.67170643	0.67170643	M1	Male	trans
cg12283439_LMO7DN	1.00E-08	1.94E-07	-0.704754926	0.704754926	M1	Male	trans
cg19938179_LINC01102	1.00E-08	1.94E-07	-0.665394848	0.665394848	M1	Male	trans
cg14492241_ENSG00000242140	1.00E-08	1.94E-07	-0.930076523	0.930076523	M1	Male	trans
cg07264993_TRAJ10	1.00E-08	1.94E-07	-0.582939131	0.582939131	M1	Male	trans
cg09661733_ENSG00000231675	1.00E-08	1.94E-07	-0.553769183	0.553769183	M1	Male	trans
cg17025908_ELOA2	1.00E-08	1.94E-07	-0.814863604	0.814863604	M1	Male	trans
cg24952959_SNORA75	1.00E-08	1.94E-07	0.540490993	0.540490993	M1	Male	trans
cg11263225_HMGB1P7	1.00E-08	1.94E-07	-1.125433313	1.125433313	M1	Male	trans
cg01201054_SERINC4	1.00E-08	1.94E-07	-0.428341026	0.428341026	M1	Male	trans
cg14313932_ENSG00000213690	1.00E-08	1.94E-07	-0.500860039	0.500860039	M1	Male	trans
cg18346106_COX6CP6	1.00E-08	1.94E-07	-1.427327888	1.427327888	M1	Male	trans
cg16712416_RNU6-1317P	1.00E-08	1.94E-07	-0.706269743	0.706269743	M1	Male	trans
cg24520968_NSG2	1.00E-08	1.94E-07	-0.65039074	0.65039074	M1	Male	trans
cg21149260_SCGN	1.00E-08	1.94E-07	-1.194351517	1.194351517	M1	Male	trans
cg01573457_RNA5SP431	1.00E-08	1.95E-07	0.693154619	0.693154619	M1	Male	trans
cg04307318_HNRNPA1P22	1.00E-08	1.95E-07	-0.913031147	0.913031147	M1	Male	trans
cg04988471_ENSG00000213774	1.00E-08	1.95E-07	-0.503146012	0.503146012	M1	Male	trans
cg15080433_RNU5B-4P	1.00E-08	1.95E-07	-1.273986651	1.273986651	M1	Male	trans
cg10959048_RNU6-744P	1.00E-08	1.95E-07	-1.105389386	1.105389386	M1	Male	trans
cg09760986_POLR2KP2	1.00E-08	1.95E-07	-1.43561541	1.43561541	M1	Male	trans
cg24169118_LINC01205	1.00E-08	1.95E-07	-0.622153418	0.622153418	M1	Male	trans
cg27663756_HSPB2	1.01E-08	1.95E-07	-0.606973584	0.606973584	M1	Male	trans
cg16841727_MOB4P1	1.01E-08	1.95E-07	-1.037201985	1.037201985	M1	Male	trans
cg16255663_PPIAP63	1.01E-08	1.95E-07	-0.941096962	0.941096962	M1	Male	trans
cg22503024_SNORD115	1.01E-08	1.95E-07	-0.3133084	0.3133084	M1	Male	trans
cg24118983_TRAV26-2	1.01E-08	1.95E-07	-0.413217916	0.413217916	M1	Male	trans
cg05360307_ENSG00000220745	1.01E-08	1.95E-07	-1.228995608	1.228995608	M1	Male	trans
cg04072177_MIR128-2	1.01E-08	1.95E-07	-1.668438597	1.668438597	M1	Male	trans
cg26015683_HSD3BP2	1.01E-08	1.95E-07	0.502815817	0.502815817	M1	Male	trans
cg17896072_FCAMR	1.01E-08	1.95E-07	-0.996277218	0.996277218	M1	Male	trans
cg23877043_LINC02645	1.01E-08	1.95E-07	-0.584053912	0.584053912	M1	Male	trans
cg05821771_TPTE2P4	1.01E-08	1.95E-07	-0.695263672	0.695263672	M1	Male	trans
cg13434714_RN7SL635P	1.01E-08	1.95E-07	0.696743711	0.696743711	M1	Male	trans
cg22836400_ACTRT1	1.01E-08	1.95E-07	0.600921085	0.600921085	M1	Male	trans
cg10991855_COL6A6	1.01E-08	1.95E-07	-0.687345765	0.687345765	M1	Male	trans
cg04710276_ANKRD30BP2	1.01E-08	1.95E-07	0.364508863	0.364508863	M1	Male	trans
cg04710276_RNU2-14P	1.01E-08	1.95E-07	0.970591262	0.970591262	M1	Male	trans
cg10387173_KCNG1	1.01E-08	1.95E-07	-1.48569086	1.48569086	M1	Male	trans
cg13799853_CTLA4	1.01E-08	1.95E-07	0.333011942	0.333011942	M1	Male	trans
cg08662043_GLRA3	1.01E-08	1.95E-07	-0.668895085	0.668895085	M1	Male	trans
cg11086960_SNORD59A	1.01E-08	1.95E-07	-1.060799624	1.060799624	M1	Male	trans
cg07330196_PTMAP5	1.01E-08	1.95E-07	-1.034918653	1.034918653	M1	Male	trans
cg04665311_GK4P	1.01E-08	1.95E-07	-0.739499637	0.739499637	M1	Male	trans
cg19408449_RPL4P1	1.01E-08	1.95E-07	-0.572488254	0.572488254	M1	Male	trans
cg08157914_RNU1-56P	1.01E-08	1.96E-07	-1.898189886	1.898189886	M1	Male	trans
cg19703425_CD40LG	1.01E-08	1.96E-07	-1.477249659	1.477249659	M1	Male	trans
cg27465654_CTAGE16P	1.01E-08	1.96E-07	0.474745665	0.474745665	M1	Male	trans
cg21830932_RN7SKP108	1.01E-08	1.96E-07	-0.411418114	0.411418114	M1	Male	trans
cg19793303_NEFM	1.01E-08	1.96E-07	-0.176583223	0.176583223	M1	Male	trans
cg13458720_IGLC6	1.01E-08	1.96E-07	-2.232858011	2.232858011	M1	Male	trans
cg26930498_TERT	1.01E-08	1.96E-07	-0.872423351	0.872423351	M1	Male	trans
cg07712892_CTNNA2	1.01E-08	1.96E-07	-0.457734988	0.457734988	M1	Male	trans
cg27380499_P2RX5	1.01E-08	1.96E-07	0.70178325	0.70178325	M1	Male	trans
cg15001471_MEIOSIN	1.01E-08	1.96E-07	-1.661346604	1.661346604	M1	Male	trans
cg23946663_UGT1A12P	1.01E-08	1.96E-07	-0.215711037	0.215711037	M1	Male	trans
cg15405368_ENSG00000241456	1.01E-08	1.96E-07	0.928743172	0.928743172	M1	Male	trans
cg13229245_NETO2	1.01E-08	1.96E-07	0.477049856	0.477049856	M1	Male	trans
cg02950209_ENSG00000236770	1.01E-08	1.96E-07	-0.628427466	0.628427466	M1	Male	trans
cg03386811_PHACTR3	1.01E-08	1.96E-07	-0.561273992	0.561273992	M1	Male	trans
cg10034640_SPINT3	1.01E-08	1.96E-07	-0.487391251	0.487391251	M1	Male	trans
cg22783940_ENSG00000235782	1.01E-08	1.96E-07	-0.540293004	0.540293004	M1	Male	trans
cg22964985_MIR128-2	1.01E-08	1.96E-07	0.818835221	0.818835221	M1	Male	trans
cg18810937_TBX2	1.01E-08	1.97E-07	-0.466539994	0.466539994	M1	Male	trans
cg12420787_RNY4P13	1.01E-08	1.97E-07	-0.482117379	0.482117379	M1	Male	trans
cg02514711_U3	1.02E-08	1.97E-07	0.407034543	0.407034543	M1	Male	trans
cg23974730_ENSG00000241490	1.02E-08	1.97E-07	1.020309586	1.020309586	M1	Male	trans
cg15977002_IGHG4	1.02E-08	1.97E-07	-0.965208549	0.965208549	M1	Male	trans
cg20504925_ENSG00000234626	1.02E-08	1.97E-07	-0.227763637	0.227763637	M1	Male	trans
cg15372372_SNORD115-36	1.02E-08	1.97E-07	-1.37621618	1.37621618	M1	Male	trans
cg22350135_CHST8	1.02E-08	1.97E-07	-0.139987016	0.139987016	M1	Male	trans
cg23404528_LINC02535	1.02E-08	1.97E-07	0.857141848	0.857141848	M1	Male	trans
cg11086960_ENSG00000235399	1.02E-08	1.97E-07	-1.049969181	1.049969181	M1	Male	trans
cg06320570_ENSG00000215512	1.02E-08	1.97E-07	-1.926065665	1.926065665	M1	Male	trans
cg20370793_NUS1P3	1.02E-08	1.97E-07	-0.600119011	0.600119011	M1	Male	trans
cg25469923_CALN1	1.02E-08	1.97E-07	-0.47529255	0.47529255	M1	Male	trans
cg22549984_ENSG00000233519	1.02E-08	1.97E-07	-1.163342645	1.163342645	M1	Male	trans
cg01470456_TRBV5-6	1.02E-08	1.97E-07	-0.665678466	0.665678466	M1	Male	trans
cg15977002_IGLV2-18	1.02E-08	1.97E-07	-1.014831755	1.014831755	M1	Male	trans
cg13434714_KLK13	1.02E-08	1.97E-07	0.775011561	0.775011561	M1	Male	trans
cg10815253_BARX1	1.02E-08	1.97E-07	-0.851863159	0.851863159	M1	Male	trans
cg17158894_BMP4	1.02E-08	1.97E-07	-1.017206019	1.017206019	M1	Male	trans
cg06803261_BANK1	1.02E-08	1.97E-07	-1.118890885	1.118890885	M1	Male	trans
cg04544994_DLL4	1.02E-08	1.97E-07	-0.522742338	0.522742338	M1	Male	trans
cg08229224_RNU6-813P	1.02E-08	1.97E-07	-0.965779074	0.965779074	M1	Male	trans
cg15998629_PROK2	1.02E-08	1.97E-07	-0.18373291	0.18373291	M1	Male	trans
cg16271481_MIR676	1.02E-08	1.97E-07	-1.064022799	1.064022799	M1	Male	trans
cg05740632_RHBDF1P1	1.02E-08	1.98E-07	-0.592685001	0.592685001	M1	Male	trans
cg13622265_ENSG00000231930	1.02E-08	1.98E-07	-0.375439996	0.375439996	M1	Male	trans
cg03035495_FAM230H	1.02E-08	1.98E-07	-0.902618626	0.902618626	M1	Male	trans
cg21659084_OR4X2	1.02E-08	1.98E-07	-1.038793856	1.038793856	M1	Male	trans
cg03549208_IFNNP1	1.02E-08	1.98E-07	-0.882180826	0.882180826	M1	Male	trans
cg18305853_ENSG00000233424	1.02E-08	1.98E-07	-0.551859616	0.551859616	M1	Male	trans
cg24711324_PDE8B	1.02E-08	1.98E-07	-0.77410604	0.77410604	M1	Male	trans
cg13799853_TASL	1.02E-08	1.98E-07	0.555047983	0.555047983	M1	Male	trans
cg20651218_MTCO3P16	1.02E-08	1.98E-07	-0.225444271	0.225444271	M1	Male	trans
cg03348901_LCE3E	1.02E-08	1.98E-07	0.128603395	0.128603395	M1	Male	trans
cg14229362_COX7A2P2	1.02E-08	1.98E-07	1.075032433	1.075032433	M1	Male	trans
cg16436181_ENSG00000236341	1.02E-08	1.98E-07	-0.754830705	0.754830705	M1	Male	trans
cg19776984_RNU6-32P	1.02E-08	1.98E-07	-1.188646178	1.188646178	M1	Male	trans
cg22751099_RNU4-63P	1.02E-08	1.98E-07	-0.611830233	0.611830233	M1	Male	trans
cg04518477_ABHD17AP4	1.02E-08	1.98E-07	0.631394575	0.631394575	M1	Male	trans
cg19472786_CRNN	1.02E-08	1.98E-07	-0.404861217	0.404861217	M1	Male	trans
cg06088084_RNU6-481P	1.02E-08	1.98E-07	0.610670526	0.610670526	M1	Male	trans
cg21886864_CHCHD2P8	1.02E-08	1.98E-07	-1.21402983	1.21402983	M1	Male	trans
cg15576245_DIPK1C	1.02E-08	1.98E-07	-0.917511625	0.917511625	M1	Male	trans
cg23974730_CADM3	1.02E-08	1.98E-07	0.414068307	0.414068307	M1	Male	trans
cg13027321_RN7SL561P	1.02E-08	1.98E-07	-1.490602189	1.490602189	M1	Male	trans
cg08229224_EDNRA	1.02E-08	1.98E-07	-0.722192654	0.722192654	M1	Male	trans
cg20983125_ENSG00000232949	1.02E-08	1.98E-07	-0.914092612	0.914092612	M1	Male	trans
cg23987381_KRTAP10-6	1.02E-08	1.98E-07	-0.967894396	0.967894396	M1	Male	trans
cg02720442_ENSG00000214614	1.02E-08	1.98E-07	0.975419534	0.975419534	M1	Male	trans
cg06032500_MOGAT2	1.02E-08	1.98E-07	-0.602155472	0.602155472	M1	Male	trans
cg10478035_ISLR2	1.02E-08	1.98E-07	-0.688723853	0.688723853	M1	Male	trans
cg04510815_MRPS21P6	1.02E-08	1.98E-07	-0.448636111	0.448636111	M1	Male	trans
cg10976219_PHACTR3	1.02E-08	1.98E-07	-0.491685827	0.491685827	M1	Male	trans
cg07474672_APOLD1	1.02E-08	1.98E-07	-0.946355023	0.946355023	M1	Male	trans
cg01814674_DHFRP2	1.02E-08	1.98E-07	-0.655954074	0.655954074	M1	Male	trans
cg16187147_EREG	1.02E-08	1.98E-07	-1.016837416	1.016837416	M1	Male	trans
cg14776351_OR7D1P	1.03E-08	1.98E-07	-0.697901316	0.697901316	M1	Male	trans
cg27030245_SNORD74B	1.03E-08	1.98E-07	0.486278069	0.486278069	M1	Male	trans
cg02874992_IRAK2	1.03E-08	1.98E-07	-0.676978648	0.676978648	M1	Male	trans
cg18305853_RNU4-88P	1.03E-08	1.99E-07	-0.361770988	0.361770988	M1	Male	trans
cg00132509_BPIFB4	1.03E-08	1.99E-07	-0.505540408	0.505540408	M1	Male	trans
cg10034640_TRAF3IP3	1.03E-08	1.99E-07	-0.571255887	0.571255887	M1	Male	trans
cg09483607_LINC00424	1.03E-08	1.99E-07	-0.73685815	0.73685815	M1	Male	trans
cg02874992_GBP5	1.03E-08	1.99E-07	-0.520943961	0.520943961	M1	Male	trans
cg05207347_RNA5SP248	1.03E-08	1.99E-07	-0.225354362	0.225354362	M1	Male	trans
cg20241816_PABPC1P8	1.03E-08	1.99E-07	-0.407240053	0.407240053	M1	Male	trans
cg05497124_WARS2P1	1.03E-08	1.99E-07	-0.975277336	0.975277336	M1	Male	trans
cg05497124_ENSG00000223504	1.03E-08	1.99E-07	-0.728165081	0.728165081	M1	Male	trans
cg04988471_ENSG00000238124	1.03E-08	1.99E-07	-0.692545869	0.692545869	M1	Male	trans
cg05901196_RNU6-1240P	1.03E-08	1.99E-07	0.775375362	0.775375362	M1	Male	trans
cg05901196_RPL31P13	1.03E-08	1.99E-07	0.916021104	0.916021104	M1	Male	trans
cg05901196_LINC01247	1.03E-08	1.99E-07	0.916021104	0.916021104	M1	Male	trans
cg05901196_LINC01795	1.03E-08	1.99E-07	0.916021104	0.916021104	M1	Male	trans
cg05901196_DNAJC17P1	1.03E-08	1.99E-07	0.916021104	0.916021104	M1	Male	trans
cg05901196_RNU2-16P	1.03E-08	1.99E-07	0.492530364	0.492530364	M1	Male	trans
cg05901196_RNU2-48P	1.03E-08	1.99E-07	0.750734594	0.750734594	M1	Male	trans
cg05901196_RPS8P4	1.03E-08	1.99E-07	0.491801425	0.491801425	M1	Male	trans
cg05901196_MIR1-1HG	1.03E-08	1.99E-07	0.916021104	0.916021104	M1	Male	trans
cg05901196_ENSG00000234932	1.03E-08	1.99E-07	0.750734594	0.750734594	M1	Male	trans
cg05901196_ENSG00000237480	1.03E-08	1.99E-07	0.566085024	0.566085024	M1	Male	trans
cg05901196_IGKV1OR2-3	1.03E-08	1.99E-07	1.29064259	1.29064259	M1	Male	trans
cg05901196_SNRPGP8	1.03E-08	1.99E-07	0.456363887	0.456363887	M1	Male	trans
cg05901196_MIR548A1	1.03E-08	1.99E-07	1.29064259	1.29064259	M1	Male	trans
cg05901196_RPS29P15	1.03E-08	1.99E-07	1.29064259	1.29064259	M1	Male	trans
cg05901196_RPL30P12	1.03E-08	1.99E-07	1.29064259	1.29064259	M1	Male	trans
cg05901196_ENSG00000220204	1.03E-08	1.99E-07	1.29064259	1.29064259	M1	Male	trans
cg05901196_RPL19P20	1.03E-08	1.99E-07	0.530185545	0.530185545	M1	Male	trans
cg05901196_ENSG00000237163	1.03E-08	1.99E-07	0.530185545	0.530185545	M1	Male	trans
cg05901196_RNU1-148P	1.03E-08	1.99E-07	0.462343767	0.462343767	M1	Male	trans
cg25472353_CHCHD2P1	1.03E-08	1.99E-07	0.583040768	0.583040768	M1	Male	trans
cg06635371_ADCYAP1R1	1.03E-08	1.99E-07	0.80827744	0.80827744	M1	Male	trans
cg00743325_PRR20B	1.03E-08	1.99E-07	0.420288962	0.420288962	M1	Male	trans
cg00743325_PRR20E	1.03E-08	1.99E-07	0.670988485	0.670988485	M1	Male	trans
cg00892312_NR1H5P	1.03E-08	1.99E-07	1.212831476	1.212831476	M1	Male	trans
cg10744079_IQCF2	1.03E-08	1.99E-07	1.014710239	1.014710239	M1	Male	trans
cg09833720_MTND2P15	1.03E-08	1.99E-07	-0.654679362	0.654679362	M1	Male	trans
cg04136018_GAPDHP33	1.03E-08	1.99E-07	0.608937674	0.608937674	M1	Male	trans
cg13799853_RNU6-227P	1.03E-08	1.99E-07	0.810660009	0.810660009	M1	Male	trans
cg08547343_FRMD5	1.03E-08	1.99E-07	1.10574168	1.10574168	M1	Male	trans
cg24170716_IGHV5-51	1.03E-08	1.99E-07	-1.336975739	1.336975739	M1	Male	trans
cg23989409_ENSG00000235526	1.03E-08	1.99E-07	-0.668119321	0.668119321	M1	Male	trans
cg09435929_Y_RNA	1.03E-08	1.99E-07	0.509070801	0.509070801	M1	Male	trans
cg18980548_LINC01851	1.03E-08	1.99E-07	-0.562301542	0.562301542	M1	Male	trans
cg19483581_NAT16	1.03E-08	1.99E-07	-1.073629728	1.073629728	M1	Male	trans
cg03273265_RN7SL635P	1.03E-08	2.00E-07	-0.356442708	0.356442708	M1	Male	trans
cg05085886_ENSG00000228800	1.03E-08	2.00E-07	0.624853308	0.624853308	M1	Male	trans
cg12968518_H2BS1	1.03E-08	2.00E-07	0.8862025	0.8862025	M1	Male	trans
cg19160975_U8	1.03E-08	2.00E-07	0.576736656	0.576736656	M1	Male	trans
cg20945463_CYP1B1	1.03E-08	2.00E-07	-0.370544332	0.370544332	M1	Male	trans
cg15001930_HMGN2P32	1.03E-08	2.00E-07	-0.393977708	0.393977708	M1	Male	trans
cg10430029_TRBV7-6	1.03E-08	2.00E-07	-0.811240454	0.811240454	M1	Male	trans
cg00810208_FOXL2	1.03E-08	2.00E-07	0.616614372	0.616614372	M1	Male	trans
cg06320570_IGLV8-61	1.03E-08	2.00E-07	-1.728846067	1.728846067	M1	Male	trans
cg11022062_SRSF3P6	1.03E-08	2.00E-07	-2.157139252	2.157139252	M1	Male	trans
cg06330497_ENSG00000228391	1.03E-08	2.00E-07	-0.707370797	0.707370797	M1	Male	trans
cg22166977_MTND4P24	1.03E-08	2.00E-07	-0.49522916	0.49522916	M1	Male	trans
cg05103573_ENSG00000233494	1.03E-08	2.00E-07	-1.041710015	1.041710015	M1	Male	trans
cg05608612_NHLH1	1.03E-08	2.00E-07	-0.345291025	0.345291025	M1	Male	trans
cg16977073_SGCG	1.03E-08	2.00E-07	-0.708174588	0.708174588	M1	Male	trans
cg27018984_OR2H5P	1.03E-08	2.00E-07	-0.930672607	0.930672607	M1	Male	trans
cg15113413_ENSG00000224612	1.03E-08	2.00E-07	-1.668238459	1.668238459	M1	Male	trans
cg14246227_ENSG00000235463	1.04E-08	2.00E-07	-0.727015829	0.727015829	M1	Male	trans
cg15001471_SLC6A8	1.04E-08	2.00E-07	-1.499597617	1.499597617	M1	Male	trans
cg05579025_LAIR2	1.04E-08	2.00E-07	-1.266106339	1.266106339	M1	Male	trans
cg02491754_HMGN1P35	1.04E-08	2.00E-07	0.607187445	0.607187445	M1	Male	trans
cg00743556_PCDH11Y	1.04E-08	2.00E-07	-0.573810928	0.573810928	M1	Male	trans
cg11507597_KLF2P4	1.04E-08	2.00E-07	-0.547360484	0.547360484	M1	Male	trans
cg14631896_RNU1-119P	1.04E-08	2.00E-07	-1.043819351	1.043819351	M1	Male	trans
cg20313696_MIR1183	1.04E-08	2.00E-07	-0.537466788	0.537466788	M1	Male	trans
cg26015683_TRAV17	1.04E-08	2.00E-07	0.444897655	0.444897655	M1	Male	trans
cg12774454_IGHV4-34	1.04E-08	2.00E-07	-1.445400414	1.445400414	M1	Male	trans
cg19483581_ENSG00000228174	1.04E-08	2.00E-07	-0.316624698	0.316624698	M1	Male	trans
cg12774454_IGHV3-33	1.04E-08	2.00E-07	-1.509203078	1.509203078	M1	Male	trans
cg23989409_ARPP19P2	1.04E-08	2.00E-07	-0.720056522	0.720056522	M1	Male	trans
cg20592123_GRAMD4P2	1.04E-08	2.00E-07	1.068960396	1.068960396	M1	Male	trans
cg20511807_IGHV3-11	1.04E-08	2.00E-07	1.013284495	1.013284495	M1	Male	trans
cg03036575_SNRPFP4	1.04E-08	2.00E-07	-0.941092479	0.941092479	M1	Male	trans
cg09368836_ENSG00000224918	1.04E-08	2.00E-07	-0.210808406	0.210808406	M1	Male	trans
cg03570766_LINC00844	1.04E-08	2.00E-07	-0.800069354	0.800069354	M1	Male	trans
cg26541248_NLRP5	1.04E-08	2.00E-07	-0.88756729	0.88756729	M1	Male	trans
cg07243941_SNORA75	1.04E-08	2.00E-07	0.382964802	0.382964802	M1	Male	trans
cg17337670_EDNRB	1.04E-08	2.01E-07	-0.571853985	0.571853985	M1	Male	trans
cg22280068_NETO1	1.04E-08	2.01E-07	-1.251958828	1.251958828	M1	Male	trans
cg21873967_ENSG00000231188	1.04E-08	2.01E-07	-0.957882089	0.957882089	M1	Male	trans
cg22504140_TTTY18	1.04E-08	2.01E-07	-0.373424869	0.373424869	M1	Male	trans
cg22504140_ENSG00000236106	1.04E-08	2.01E-07	-0.484294542	0.484294542	M1	Male	trans
cg22504140_NDUFS5P3	1.04E-08	2.01E-07	-1.557347032	1.557347032	M1	Male	trans
cg22504140_RN7SKP165	1.04E-08	2.01E-07	-1.513488735	1.513488735	M1	Male	trans
cg22504140_MED15P5	1.04E-08	2.01E-07	-1.557347032	1.557347032	M1	Male	trans
cg22504140_NUP210P2	1.04E-08	2.01E-07	-1.557347032	1.557347032	M1	Male	trans
cg22504140_LINC01985	1.04E-08	2.01E-07	-0.707019894	0.707019894	M1	Male	trans
cg22504140_GPX5	1.04E-08	2.01E-07	-0.707019894	0.707019894	M1	Male	trans
cg22504140_LINC02540	1.04E-08	2.01E-07	-1.557347032	1.557347032	M1	Male	trans
cg22504140_TRDN-AS1	1.04E-08	2.01E-07	-0.565460542	0.565460542	M1	Male	trans
cg22504140_EEF1A1P36	1.04E-08	2.01E-07	-1.397079176	1.397079176	M1	Male	trans
cg22504140_ENSG00000224931	1.04E-08	2.01E-07	-0.698539588	0.698539588	M1	Male	trans
cg22504140_ENSG00000227158	1.04E-08	2.01E-07	-0.905869914	0.905869914	M1	Male	trans
cg22504140_ENSG00000230926	1.04E-08	2.01E-07	-0.698539588	0.698539588	M1	Male	trans
cg22504140_TTTY19	1.04E-08	2.01E-07	-1.557347032	1.557347032	M1	Male	trans
cg22504140_ENSG00000232464	1.04E-08	2.01E-07	-1.557347032	1.557347032	M1	Male	trans
cg22504140_OFD1P5Y	1.04E-08	2.01E-07	-1.557347032	1.557347032	M1	Male	trans
cg22504140_RN7SKP291	1.04E-08	2.01E-07	-0.765507063	0.765507063	M1	Male	trans
cg22504140_RPL7P13	1.04E-08	2.01E-07	-1.557347032	1.557347032	M1	Male	trans
cg22504140_APOA4	1.04E-08	2.01E-07	-0.59430915	0.59430915	M1	Male	trans
cg22504140_ENSG00000229418	1.04E-08	2.01E-07	-0.475683424	0.475683424	M1	Male	trans
cg22504140_RPL18AP16	1.04E-08	2.01E-07	-1.105312004	1.105312004	M1	Male	trans
cg22504140_PUDPP3	1.04E-08	2.01E-07	-0.872859496	0.872859496	M1	Male	trans
cg22504140_ENSG00000231922	1.04E-08	2.01E-07	-0.522567856	0.522567856	M1	Male	trans
cg22504140_ENSG00000234021	1.04E-08	2.01E-07	-0.872859496	0.872859496	M1	Male	trans
cg24430871_MED15P4	1.04E-08	2.01E-07	-0.684752648	0.684752648	M1	Male	trans
cg08268925_ZMAT4	1.04E-08	2.01E-07	-0.87884921	0.87884921	M1	Male	trans
cg18878984_OLIG2	1.04E-08	2.01E-07	-0.301528237	0.301528237	M1	Male	trans
cg17918676_PRSS29P	1.04E-08	2.01E-07	-1.019539288	1.019539288	M1	Male	trans
cg17264779_ENSG00000242140	1.04E-08	2.01E-07	-1.292416458	1.292416458	M1	Male	trans
cg04407141_DEFB134	1.04E-08	2.01E-07	-0.887263001	0.887263001	M1	Male	trans
cg02874992_ENSG00000227717	1.04E-08	2.01E-07	-0.634901828	0.634901828	M1	Male	trans
cg26305729_DISP3	1.04E-08	2.01E-07	-1.156041308	1.156041308	M1	Male	trans
cg12256809_HOXD8	1.04E-08	2.01E-07	-1.370645541	1.370645541	M1	Male	trans
cg24605553_RPS3AP10	1.04E-08	2.01E-07	1.062338777	1.062338777	M1	Male	trans
cg10654648_ANGPTL2	1.04E-08	2.01E-07	-0.976856132	0.976856132	M1	Male	trans
cg08825286_LINC00276	1.04E-08	2.01E-07	-1.246052119	1.246052119	M1	Male	trans
cg26612252_ENSG00000228874	1.04E-08	2.01E-07	0.636483995	0.636483995	M1	Male	trans
cg04337937_ENSG00000226601	1.04E-08	2.01E-07	-0.803742384	0.803742384	M1	Male	trans
cg08681445_ENSG00000235861	1.04E-08	2.01E-07	-0.90327492	0.90327492	M1	Male	trans
cg05230816_ENSG00000218520	1.04E-08	2.01E-07	-0.355723449	0.355723449	M1	Male	trans
cg11648304_ENSG00000218520	1.04E-08	2.01E-07	-0.294479651	0.294479651	M1	Male	trans
cg25979180_ENSG00000234132	1.04E-08	2.01E-07	-1.510427394	1.510427394	M1	Male	trans
cg13458720_IGLV1-51	1.04E-08	2.01E-07	-1.960192821	1.960192821	M1	Male	trans
cg14492241_ZNF729	1.04E-08	2.01E-07	-0.838445323	0.838445323	M1	Male	trans
cg06747314_ENSG00000232124	1.04E-08	2.01E-07	-1.141014475	1.141014475	M1	Male	trans
cg20983125_SLCO1B7	1.04E-08	2.01E-07	-0.811095137	0.811095137	M1	Male	trans
cg08433110_U3	1.04E-08	2.01E-07	-0.645129522	0.645129522	M1	Male	trans
cg10172250_MIR2053	1.04E-08	2.01E-07	-1.187253926	1.187253926	M1	Male	trans
cg19483581_TNNT1	1.04E-08	2.01E-07	-0.933694781	0.933694781	M1	Male	trans
cg15633679_OR10H3	1.04E-08	2.01E-07	-0.733423809	0.733423809	M1	Male	trans
cg09581100_ENSG00000223539	1.04E-08	2.01E-07	-0.76537464	0.76537464	M1	Male	trans
cg12420787_ENSG00000231559	1.04E-08	2.02E-07	-0.805872452	0.805872452	M1	Male	trans
cg14924064_XAGE1A	1.04E-08	2.02E-07	0.532546786	0.532546786	M1	Male	trans
cg14924064_XAGE1B	1.04E-08	2.02E-07	0.532546786	0.532546786	M1	Male	trans
cg02639667_FAM197Y5	1.04E-08	2.02E-07	0.232867306	0.232867306	M1	Male	trans
cg14867071_RNA5SP355	1.04E-08	2.02E-07	0.853025683	0.853025683	M1	Male	trans
cg11775190_LINC00632	1.04E-08	2.02E-07	-0.900110732	0.900110732	M1	Male	trans
cg11086960_SNX18	1.04E-08	2.02E-07	-1.102818352	1.102818352	M1	Male	trans
cg10429221_OR10G7	1.04E-08	2.02E-07	-0.00805343	0.00805343	M1	Male	trans
cg10429221_KRT18P64	1.04E-08	2.02E-07	-0.792958411	0.792958411	M1	Male	trans
cg10429221_ENSG00000227519	1.04E-08	2.02E-07	-0.356765915	0.356765915	M1	Male	trans
cg10429221_HSPA8P20	1.04E-08	2.02E-07	-0.305674498	0.305674498	M1	Male	trans
cg10429221_RNU6-465P	1.04E-08	2.02E-07	-0.230092795	0.230092795	M1	Male	trans
cg10429221_RNU6-1071P	1.04E-08	2.02E-07	-1.004132342	1.004132342	M1	Male	trans
cg10429221_SGCEP1	1.04E-08	2.02E-07	-0.588587523	0.588587523	M1	Male	trans
cg10429221_RNU4-12P	1.04E-08	2.02E-07	-1.414788329	1.414788329	M1	Male	trans
cg10429221_SLC25A5P7	1.04E-08	2.02E-07	-0.662454634	0.662454634	M1	Male	trans
cg10429221_ROBO2P1	1.04E-08	2.02E-07	-0.474732278	0.474732278	M1	Male	trans
cg10429221_MROH4P	1.04E-08	2.02E-07	-1.004132342	1.004132342	M1	Male	trans
cg10429221_RPS26P40	1.04E-08	2.02E-07	-1.414788329	1.414788329	M1	Male	trans
cg10429221_RN7SL167P	1.04E-08	2.02E-07	-1.269191305	1.269191305	M1	Male	trans
cg10429221_RNU6-1313P	1.04E-08	2.02E-07	-1.004132342	1.004132342	M1	Male	trans
cg10429221_SSX8P	1.04E-08	2.02E-07	-1.414788329	1.414788329	M1	Male	trans
cg10429221_RNU4-6P	1.04E-08	2.02E-07	-1.004132342	1.004132342	M1	Male	trans
cg10429221_ENSG00000225333	1.04E-08	2.02E-07	-1.004132342	1.004132342	M1	Male	trans
cg10429221_ENSG00000226043	1.04E-08	2.02E-07	-1.004132342	1.004132342	M1	Male	trans
cg10429221_ENSG00000228877	1.04E-08	2.02E-07	-1.004132342	1.004132342	M1	Male	trans
cg10429221_ENSG00000230695	1.04E-08	2.02E-07	-0.302194023	0.302194023	M1	Male	trans
cg10429221_ENSG00000237083	1.04E-08	2.02E-07	-1.004132342	1.004132342	M1	Male	trans
cg10429221_RPL5P28	1.04E-08	2.02E-07	-0.715396407	0.715396407	M1	Male	trans
cg26873935_SNORD28B	1.04E-08	2.02E-07	-0.690759033	0.690759033	M1	Male	trans
cg01062838_MIR147A	1.04E-08	2.02E-07	-1.378722202	1.378722202	M1	Male	trans
cg04738355_DKK1	1.04E-08	2.02E-07	-1.190010922	1.190010922	M1	Male	trans
cg24473292_PNMA6F	1.05E-08	2.02E-07	-0.668097064	0.668097064	M1	Male	trans
cg00516582_RNU4-56P	1.05E-08	2.02E-07	-0.909322394	0.909322394	M1	Male	trans
cg17324671_TNR	1.05E-08	2.02E-07	-0.734296253	0.734296253	M1	Male	trans
cg10039163_EBF1	1.05E-08	2.02E-07	-0.994837493	0.994837493	M1	Male	trans
cg01764107_ENSG00000235615	1.05E-08	2.02E-07	-1.312581506	1.312581506	M1	Male	trans
cg05713971_RPL27AP5	1.05E-08	2.02E-07	0.750020298	0.750020298	M1	Male	trans
cg14846514_RPL23AP38	1.05E-08	2.02E-07	-1.008828971	1.008828971	M1	Male	trans
cg06320570_ZEB1	1.05E-08	2.02E-07	-1.467541563	1.467541563	M1	Male	trans
cg03476252_LINC02645	1.05E-08	2.02E-07	-0.776059476	0.776059476	M1	Male	trans
cg20511807_CALCA	1.05E-08	2.02E-07	0.808392774	0.808392774	M1	Male	trans
cg06817609_ENSG00000237268	1.05E-08	2.02E-07	-1.326066476	1.326066476	M1	Male	trans
cg08894280_TRPM8	1.05E-08	2.02E-07	-1.587917035	1.587917035	M1	Male	trans
cg26972832_ENSG00000234646	1.05E-08	2.02E-07	-0.854061549	0.854061549	M1	Male	trans
cg02514711_ENSG00000226398	1.05E-08	2.02E-07	0.580833069	0.580833069	M1	Male	trans
cg05392160_FAM197Y5	1.05E-08	2.02E-07	-0.251595798	0.251595798	M1	Male	trans
cg15998629_PRR20B	1.05E-08	2.02E-07	-0.426603938	0.426603938	M1	Male	trans
cg15998629_PRR20E	1.05E-08	2.02E-07	-0.681070302	0.681070302	M1	Male	trans
cg04493778_ENSG00000236248	1.05E-08	2.03E-07	-1.182225786	1.182225786	M1	Male	trans
cg19938179_RPL30P5	1.05E-08	2.03E-07	-0.591170609	0.591170609	M1	Male	trans
cg16348536_CXCR5	1.05E-08	2.03E-07	-1.038934028	1.038934028	M1	Male	trans
cg13556387_ENSG00000225594	1.05E-08	2.03E-07	-0.890615407	0.890615407	M1	Male	trans
cg21610436_CITED1	1.05E-08	2.03E-07	-0.899475755	0.899475755	M1	Male	trans
cg25181525_LINC02645	1.05E-08	2.03E-07	-0.911553072	0.911553072	M1	Male	trans
cg02411429_EEF1A1P29	1.05E-08	2.03E-07	-0.70558162	0.70558162	M1	Male	trans
cg03348901_NUDT19P2	1.05E-08	2.03E-07	0.604250307	0.604250307	M1	Male	trans
cg07405255_LINC01849	1.05E-08	2.03E-07	-1.206494947	1.206494947	M1	Male	trans
cg24604214_TRBVA	1.05E-08	2.03E-07	-0.307788351	0.307788351	M1	Male	trans
cg13799853_ENSG00000237422	1.05E-08	2.03E-07	0.853336274	0.853336274	M1	Male	trans
cg06902555_ENSG00000238440	1.05E-08	2.03E-07	-1.046418375	1.046418375	M1	Male	trans
cg14826752_RNU5A-5P	1.05E-08	2.03E-07	-0.481285469	0.481285469	M1	Male	trans
cg13856652_TEX47	1.05E-08	2.03E-07	-1.384851659	1.384851659	M1	Male	trans
cg00894219_ENSG00000243378	1.05E-08	2.03E-07	-0.368472835	0.368472835	M1	Male	trans
cg05099240_VDAC1P2	1.05E-08	2.03E-07	-0.848591903	0.848591903	M1	Male	trans
cg14604444_RPL5P29	1.05E-08	2.03E-07	-0.954701803	0.954701803	M1	Male	trans
cg14924064_TCL6	1.05E-08	2.03E-07	0.101397029	0.101397029	M1	Male	trans
cg04469325_PLP1	1.05E-08	2.03E-07	-0.694557145	0.694557145	M1	Male	trans
cg16792044_ENSG00000226955	1.05E-08	2.03E-07	-0.768562895	0.768562895	M1	Male	trans
cg07814260_LINC01427	1.05E-08	2.03E-07	0.372780783	0.372780783	M1	Male	trans
cg08825286_RNA5SP355	1.05E-08	2.03E-07	-1.163685947	1.163685947	M1	Male	trans
cg00507815_TSPY13P	1.05E-08	2.03E-07	-0.99527823	0.99527823	M1	Male	trans
cg21428780_LINC01283	1.05E-08	2.03E-07	-0.871052293	0.871052293	M1	Male	trans
cg04343263_FCGR1A	1.06E-08	2.03E-07	-0.783357156	0.783357156	M1	Male	trans
cg09833720_ELOCP12	1.06E-08	2.03E-07	-0.507293273	0.507293273	M1	Male	trans
cg18323824_LINC01630	1.06E-08	2.03E-07	-0.664015765	0.664015765	M1	Male	trans
cg04469325_ENSG00000214147	1.06E-08	2.03E-07	-1.170343886	1.170343886	M1	Male	trans
cg10387173_TLX3	1.06E-08	2.04E-07	-1.926621313	1.926621313	M1	Male	trans
cg03248151_SNORD54	1.06E-08	2.04E-07	-0.617350775	0.617350775	M1	Male	trans
cg19693276_ENSG00000231476	1.06E-08	2.04E-07	-0.518958248	0.518958248	M1	Male	trans
cg02953382_NIPA2P2	1.06E-08	2.04E-07	0.954931926	0.954931926	M1	Male	trans
cg02953382_ADGRG4	1.06E-08	2.04E-07	0.866777824	0.866777824	M1	Male	trans
cg00137264_TRGJ1	1.06E-08	2.04E-07	-0.904051907	0.904051907	M1	Male	trans
cg13242077_DPP6	1.06E-08	2.04E-07	-0.246542933	0.246542933	M1	Male	trans
cg03654560_RNU6-558P	1.06E-08	2.04E-07	-0.424629711	0.424629711	M1	Male	trans
cg26231430_OR5AU1	1.06E-08	2.04E-07	-0.434117576	0.434117576	M1	Male	trans
cg10664162_GALNTL5	1.06E-08	2.04E-07	-0.703593772	0.703593772	M1	Male	trans
cg17714581_RPL22P16	1.06E-08	2.04E-07	-0.578248631	0.578248631	M1	Male	trans
cg21200382_SUMO2P13	1.06E-08	2.04E-07	0.513726393	0.513726393	M1	Male	trans
cg10039163_IGKV2-24	1.06E-08	2.04E-07	-1.14042072	1.14042072	M1	Male	trans
cg05154833_FCMR	1.06E-08	2.04E-07	-0.86423624	0.86423624	M1	Male	trans
cg23877043_ENSG00000182776	1.06E-08	2.04E-07	-0.599374999	0.599374999	M1	Male	trans
cg06287371_MIR1255B2	1.06E-08	2.04E-07	-0.544233495	0.544233495	M1	Male	trans
cg04738355_ENSG00000236658	1.06E-08	2.04E-07	-1.431882552	1.431882552	M1	Male	trans
cg06320570_BASP1-AS1	1.06E-08	2.04E-07	-1.56923279	1.56923279	M1	Male	trans
cg24907862_PCDH10	1.06E-08	2.04E-07	0.170507994	0.170507994	M1	Male	trans
cg13360540_GUSBP6	1.06E-08	2.04E-07	-1.018429007	1.018429007	M1	Male	trans
cg04001978_RPL34P8	1.06E-08	2.04E-07	-0.863140985	0.863140985	M1	Male	trans
cg15556748_ENSG00000217576	1.06E-08	2.04E-07	0.833035363	0.833035363	M1	Male	trans
cg26414417_CBLN4	1.06E-08	2.04E-07	-0.99336968	0.99336968	M1	Male	trans
cg20757966_ADAM3A	1.06E-08	2.04E-07	-1.210140225	1.210140225	M1	Male	trans
cg19932577_SSR1P2	1.06E-08	2.04E-07	-0.935595383	0.935595383	M1	Male	trans
cg19703425_TXK	1.06E-08	2.04E-07	-1.207375009	1.207375009	M1	Male	trans
cg03179052_OR10W1	1.06E-08	2.04E-07	-1.386418415	1.386418415	M1	Male	trans
cg10387173_SIM2	1.06E-08	2.04E-07	-1.389188324	1.389188324	M1	Male	trans
cg22751099_ENSG00000213169	1.06E-08	2.04E-07	-1.055435933	1.055435933	M1	Male	trans
cg27384070_ENSG00000217576	1.06E-08	2.04E-07	-0.602634858	0.602634858	M1	Male	trans
cg03476252_FAM9B	1.06E-08	2.04E-07	-0.937475279	0.937475279	M1	Male	trans
cg04243292_RN7SL51P	1.06E-08	2.04E-07	-0.617211892	0.617211892	M1	Male	trans
cg21909391_NR4A3	1.06E-08	2.04E-07	-0.600871613	0.600871613	M1	Male	trans
cg00364747_BRINP2	1.06E-08	2.04E-07	-0.081783852	0.081783852	M1	Male	trans
cg02682924_OR2A5	1.06E-08	2.04E-07	-0.211697126	0.211697126	M1	Male	trans
cg03875668_RPL27P7	1.06E-08	2.04E-07	-0.503758928	0.503758928	M1	Male	trans
cg11376872_MUC2	1.06E-08	2.05E-07	-0.680398731	0.680398731	M1	Male	trans
cg13088253_ENSG00000230831	1.06E-08	2.05E-07	-1.180104435	1.180104435	M1	Male	trans
cg20516643_CDY5P	1.06E-08	2.05E-07	-1.245388689	1.245388689	M1	Male	trans
cg20516643_CDY9P	1.06E-08	2.05E-07	-1.245388689	1.245388689	M1	Male	trans
cg03958058_MYBPC1	1.06E-08	2.05E-07	-0.876998419	0.876998419	M1	Male	trans
cg23974730_MYH8	1.06E-08	2.05E-07	1.191844333	1.191844333	M1	Male	trans
cg09508875_ORC1P1	1.06E-08	2.05E-07	-0.651088112	0.651088112	M1	Male	trans
cg03480243_RPL17P26	1.06E-08	2.05E-07	-0.650507033	0.650507033	M1	Male	trans
cg14117219_ENSG00000239628	1.06E-08	2.05E-07	0.536284976	0.536284976	M1	Male	trans
cg01666490_H2BS1	1.06E-08	2.05E-07	-1.254714076	1.254714076	M1	Male	trans
cg14579235_SNORD115-36	1.06E-08	2.05E-07	-0.61194414	0.61194414	M1	Male	trans
cg22444338_BLOC1S6P1	1.06E-08	2.05E-07	-0.825122589	0.825122589	M1	Male	trans
cg03591123_NPAP1P4	1.06E-08	2.05E-07	-0.663922532	0.663922532	M1	Male	trans
cg22027573_RBPMS2	1.06E-08	2.05E-07	-1.19736576	1.19736576	M1	Male	trans
cg24294835_MRPL20P1	1.06E-08	2.05E-07	-0.613330213	0.613330213	M1	Male	trans
cg08433110_GYG1P3	1.06E-08	2.05E-07	-0.579802198	0.579802198	M1	Male	trans
cg08004951_SLC7A3	1.07E-08	2.05E-07	-0.929844878	0.929844878	M1	Male	trans
cg17867325_MIR548P	1.07E-08	2.05E-07	1.469643277	1.469643277	M1	Male	trans
cg08533711_RPL7P19	1.07E-08	2.05E-07	-0.894077946	0.894077946	M1	Male	trans
cg19466967_FGF7P8	1.07E-08	2.05E-07	-0.645421343	0.645421343	M1	Male	trans
cg25505551_RPS20P12	1.07E-08	2.05E-07	-1.211390598	1.211390598	M1	Male	trans
cg11868136_GLRA3	1.07E-08	2.05E-07	-0.610834173	0.610834173	M1	Male	trans
cg08847335_OR1E1	1.07E-08	2.05E-07	-0.408835262	0.408835262	M1	Male	trans
cg03103060_ENSG00000196893	1.07E-08	2.05E-07	-0.948091149	0.948091149	M1	Male	trans
cg23579481_SLC25A6P6	1.07E-08	2.05E-07	-0.692150464	0.692150464	M1	Male	trans
cg14710552_LINC01506	1.07E-08	2.05E-07	0.417214912	0.417214912	M1	Male	trans
cg04070489_ENSG00000231403	1.07E-08	2.05E-07	-0.449770231	0.449770231	M1	Male	trans
cg17324671_FCRLA	1.07E-08	2.05E-07	-0.908066592	0.908066592	M1	Male	trans
cg05226043_ENSG00000217514	1.07E-08	2.06E-07	-0.994408587	0.994408587	M1	Male	trans
cg13648318_CDK5R2	1.07E-08	2.06E-07	0.098413733	0.098413733	M1	Male	trans
cg17146522_CNN2P8	1.07E-08	2.06E-07	-1.300612995	1.300612995	M1	Male	trans
cg16348536_DAZ4	1.07E-08	2.06E-07	-0.001940343	0.001940343	M1	Male	trans
cg16348536_DAZ3	1.07E-08	2.06E-07	-0.043329788	0.043329788	M1	Male	trans
cg16977073_PVALB	1.07E-08	2.06E-07	-0.926185765	0.926185765	M1	Male	trans
cg26015683_IGHJ6	1.07E-08	2.06E-07	0.705868424	0.705868424	M1	Male	trans
cg05818000_WIF1	1.07E-08	2.06E-07	-0.766175264	0.766175264	M1	Male	trans
cg24866437_SNORD114-6	1.07E-08	2.06E-07	-1.339688314	1.339688314	M1	Male	trans
cg18093161_CYCSP6	1.07E-08	2.06E-07	-0.369968707	0.369968707	M1	Male	trans
cg17551702_GPAA1P1	1.07E-08	2.06E-07	-0.332641965	0.332641965	M1	Male	trans
cg20695805_ENSG00000223870	1.07E-08	2.06E-07	1.013629758	1.013629758	M1	Male	trans
cg20695805_RN7SL666P	1.07E-08	2.06E-07	0.763733757	0.763733757	M1	Male	trans
cg26612252_LRRC9	1.07E-08	2.06E-07	0.733791733	0.733791733	M1	Male	trans
cg08662043_MED15P9	1.07E-08	2.06E-07	-0.534176796	0.534176796	M1	Male	trans
cg04726019_RN7SL352P	1.07E-08	2.06E-07	-0.687495057	0.687495057	M1	Male	trans
cg06320570_ADAMTS6	1.07E-08	2.06E-07	-1.090972647	1.090972647	M1	Male	trans
cg06471872_ENSG00000212712	1.07E-08	2.06E-07	-0.785180498	0.785180498	M1	Male	trans
cg16873130_SUCLA2P2	1.07E-08	2.06E-07	-0.929484988	0.929484988	M1	Male	trans
cg26015683_GOT2P7	1.07E-08	2.06E-07	0.517180148	0.517180148	M1	Male	trans
cg21259115_RNU6-18P	1.07E-08	2.06E-07	-0.801508085	0.801508085	M1	Male	trans
cg15712577_RNU6-474P	1.07E-08	2.06E-07	-0.62991124	0.62991124	M1	Male	trans
cg15712577_LINC02810	1.07E-08	2.06E-07	-0.231137822	0.231137822	M1	Male	trans
cg15712577_LINC01774	1.07E-08	2.06E-07	-0.517610711	0.517610711	M1	Male	trans
cg15712577_IGKV1D-35	1.07E-08	2.06E-07	-0.729295892	0.729295892	M1	Male	trans
cg15712577_IGKV2D-26	1.07E-08	2.06E-07	-0.438381738	0.438381738	M1	Male	trans
cg15712577_HMGN2P22	1.07E-08	2.06E-07	-0.729295892	0.729295892	M1	Male	trans
cg15712577_LINC01940	1.07E-08	2.06E-07	-0.729295892	0.729295892	M1	Male	trans
cg15712577_CDYLP1	1.07E-08	2.06E-07	-0.729295892	0.729295892	M1	Male	trans
cg15712577_RPL7AP23	1.07E-08	2.06E-07	-0.729295892	0.729295892	M1	Male	trans
cg15712577_LINC02045	1.07E-08	2.06E-07	-0.729295892	0.729295892	M1	Male	trans
cg15712577_OTOL1	1.07E-08	2.06E-07	-0.729295892	0.729295892	M1	Male	trans
cg15712577_MEMO1P3	1.07E-08	2.06E-07	-0.517610711	0.517610711	M1	Male	trans
cg15712577_RNU6ATAC5P	1.07E-08	2.06E-07	-0.298148184	0.298148184	M1	Male	trans
cg15712577_RNU6-456P	1.07E-08	2.06E-07	-0.294169079	0.294169079	M1	Male	trans
cg15712577_RNU1-105P	1.07E-08	2.06E-07	-0.729295892	0.729295892	M1	Male	trans
cg15712577_GFRAL	1.07E-08	2.06E-07	-0.729295892	0.729295892	M1	Male	trans
cg15712577_RNU6-829P	1.07E-08	2.06E-07	-0.261253899	0.261253899	M1	Male	trans
cg15712577_C10orf120	1.07E-08	2.06E-07	-0.424213225	0.424213225	M1	Male	trans
cg15712577_RNU6-600P	1.07E-08	2.06E-07	-0.729295892	0.729295892	M1	Male	trans
cg15712577_RPS29P1	1.07E-08	2.06E-07	-0.729295892	0.729295892	M1	Male	trans
cg15712577_IGHD6-25	1.07E-08	2.06E-07	-0.424213225	0.424213225	M1	Male	trans
cg15712577_IGHD5-24	1.07E-08	2.06E-07	-0.517610711	0.517610711	M1	Male	trans
cg15712577_KRTAP4-5	1.07E-08	2.06E-07	-0.63821812	0.63821812	M1	Male	trans
cg15712577_KRTAP4-3	1.07E-08	2.06E-07	-0.729295892	0.729295892	M1	Male	trans
cg15712577_KRTAP9-3	1.07E-08	2.06E-07	-0.368768392	0.368768392	M1	Male	trans
cg15712577_RNU7-186P	1.07E-08	2.06E-07	-0.729295892	0.729295892	M1	Male	trans
cg15712577_POTEH-AS1	1.07E-08	2.06E-07	-0.486774521	0.486774521	M1	Male	trans
cg15712577_ENSG00000197476	1.07E-08	2.06E-07	-0.503928992	0.503928992	M1	Male	trans
cg15712577_ENSG00000201500	1.07E-08	2.06E-07	-0.517610711	0.517610711	M1	Male	trans
cg15712577_RNA5SP513	1.07E-08	2.06E-07	-0.517610711	0.517610711	M1	Male	trans
cg15712577_RNA5SP505	1.07E-08	2.06E-07	-0.517610711	0.517610711	M1	Male	trans
cg15712577_ENSG00000212608	1.07E-08	2.06E-07	-0.368768392	0.368768392	M1	Male	trans
cg15712577_ENSG00000216368	1.07E-08	2.06E-07	-0.729295892	0.729295892	M1	Male	trans
cg15712577_ENSG00000229486	1.07E-08	2.06E-07	-0.729295892	0.729295892	M1	Male	trans
cg15712577_ENSG00000232515	1.07E-08	2.06E-07	-0.729295892	0.729295892	M1	Male	trans
cg15712577_ENSG00000232663	1.07E-08	2.06E-07	-0.729295892	0.729295892	M1	Male	trans
cg15712577_ENSG00000232895	1.07E-08	2.06E-07	-0.662804685	0.662804685	M1	Male	trans
cg15712577_ENSG00000235168	1.07E-08	2.06E-07	-0.445519155	0.445519155	M1	Male	trans
cg15712577_RNU6-777P	1.07E-08	2.06E-07	-0.204377326	0.204377326	M1	Male	trans
cg15712577_MIR1269A	1.07E-08	2.06E-07	-0.274093349	0.274093349	M1	Male	trans
cg15712577_RNU1-138P	1.07E-08	2.06E-07	-0.05578757	0.05578757	M1	Male	trans
cg15712577_PRL	1.07E-08	2.06E-07	-0.599177717	0.599177717	M1	Male	trans
cg15712577_LINC00410	1.07E-08	2.06E-07	-0.144579687	0.144579687	M1	Male	trans
cg15712577_KRTAP4-6	1.07E-08	2.06E-07	-0.244715264	0.244715264	M1	Male	trans
cg15712577_MIR548XHG	1.07E-08	2.06E-07	-0.708757325	0.708757325	M1	Male	trans
cg10219626_RTL4	1.07E-08	2.06E-07	-1.034746599	1.034746599	M1	Male	trans
cg15209419_ENSG00000228734	1.07E-08	2.07E-07	-0.964422975	0.964422975	M1	Male	trans
cg17969084_RPL4P1	1.07E-08	2.07E-07	0.694813814	0.694813814	M1	Male	trans
cg17324671_ENSG00000198106	1.07E-08	2.07E-07	-0.932899209	0.932899209	M1	Male	trans
cg17388638_TBC1D27P	1.08E-08	2.07E-07	-0.518058123	0.518058123	M1	Male	trans
cg10976219_SYT8	1.08E-08	2.07E-07	-0.625278424	0.625278424	M1	Male	trans
cg01917321_EIF4A1P6	1.08E-08	2.07E-07	-0.591474331	0.591474331	M1	Male	trans
cg27513510_ENSG00000225279	1.08E-08	2.07E-07	-1.37513164	1.37513164	M1	Male	trans
cg17300451_KCNK12	1.08E-08	2.07E-07	-0.889158423	0.889158423	M1	Male	trans
cg18323824_DMRTB1	1.08E-08	2.07E-07	-0.673080062	0.673080062	M1	Male	trans
cg18323824_LINC01745	1.08E-08	2.07E-07	-0.339724019	0.339724019	M1	Male	trans
cg18323824_ZNF385D-AS2	1.08E-08	2.07E-07	-0.850751765	0.850751765	M1	Male	trans
cg18323824_FOXO1B	1.08E-08	2.07E-07	-0.948346922	0.948346922	M1	Male	trans
cg18323824_RPL7P27	1.08E-08	2.07E-07	-0.850751765	0.850751765	M1	Male	trans
cg18323824_H3P28	1.08E-08	2.07E-07	-0.948346922	0.948346922	M1	Male	trans
cg18323824_OR2A41P	1.08E-08	2.07E-07	-0.425375883	0.425375883	M1	Male	trans
cg18323824_RNU6-144P	1.08E-08	2.07E-07	-0.551629744	0.551629744	M1	Male	trans
cg18323824_IFNA7	1.08E-08	2.07E-07	-0.751912902	0.751912902	M1	Male	trans
cg18323824_IZUMO3	1.08E-08	2.07E-07	-0.531528041	0.531528041	M1	Male	trans
cg18323824_SNORA70C	1.08E-08	2.07E-07	-0.494552585	0.494552585	M1	Male	trans
cg18323824_ACTR3BP5	1.08E-08	2.07E-07	-0.948346922	0.948346922	M1	Male	trans
cg18323824_MAPK6P6	1.08E-08	2.07E-07	-0.206511773	0.206511773	M1	Male	trans
cg18323824_LINC01053	1.08E-08	2.07E-07	-0.551629744	0.551629744	M1	Male	trans
cg18323824_NPM1P22	1.08E-08	2.07E-07	-0.948346922	0.948346922	M1	Male	trans
cg18323824_SNORD113-1	1.08E-08	2.07E-07	-0.634042961	0.634042961	M1	Male	trans
cg18323824_MIR487B	1.08E-08	2.07E-07	-0.948346922	0.948346922	M1	Male	trans
cg18323824_KRTAP9-2	1.08E-08	2.07E-07	-0.948346922	0.948346922	M1	Male	trans
cg18323824_KRTAP9-8	1.08E-08	2.07E-07	-0.948346922	0.948346922	M1	Male	trans
cg18323824_RNU6-1021P	1.08E-08	2.07E-07	-0.948346922	0.948346922	M1	Male	trans
cg18323824_RNU6-924P	1.08E-08	2.07E-07	-0.673080062	0.673080062	M1	Male	trans
cg18323824_KRTAP6-2	1.08E-08	2.07E-07	-0.673080062	0.673080062	M1	Male	trans
cg18323824_KRTAP6-1	1.08E-08	2.07E-07	-0.779146502	0.779146502	M1	Male	trans
cg18323824_BNIP3P2	1.08E-08	2.07E-07	-0.948346922	0.948346922	M1	Male	trans
cg18323824_ENSG00000203825	1.08E-08	2.07E-07	-0.948346922	0.948346922	M1	Male	trans
cg18323824_ENSG00000214259	1.08E-08	2.07E-07	-0.779146502	0.779146502	M1	Male	trans
cg18323824_RPL36AP52	1.08E-08	2.07E-07	-0.673080062	0.673080062	M1	Male	trans
cg18323824_ENSG00000223440	1.08E-08	2.07E-07	-0.948346922	0.948346922	M1	Male	trans
cg18323824_TCERG1P1	1.08E-08	2.07E-07	-0.948346922	0.948346922	M1	Male	trans
cg18323824_ENSG00000224585	1.08E-08	2.07E-07	-0.948346922	0.948346922	M1	Male	trans
cg18323824_NAP1L4P2	1.08E-08	2.07E-07	-0.636435692	0.636435692	M1	Male	trans
cg18323824_ENSG00000225519	1.08E-08	2.07E-07	-0.297289979	0.297289979	M1	Male	trans
cg18323824_ENSG00000225660	1.08E-08	2.07E-07	-0.948346922	0.948346922	M1	Male	trans
cg18323824_ENSG00000230516	1.08E-08	2.07E-07	-0.479531523	0.479531523	M1	Male	trans
cg18323824_ENSG00000230680	1.08E-08	2.07E-07	-0.948346922	0.948346922	M1	Male	trans
cg18323824_ENSG00000231405	1.08E-08	2.07E-07	-0.948346922	0.948346922	M1	Male	trans
cg18323824_RPL30P15	1.08E-08	2.07E-07	-0.948346922	0.948346922	M1	Male	trans
cg18323824_RPS7P13	1.08E-08	2.07E-07	-0.673080062	0.673080062	M1	Male	trans
cg18323824_ENSG00000236403	1.08E-08	2.07E-07	-0.948346922	0.948346922	M1	Male	trans
cg18323824_ENSG00000236453	1.08E-08	2.07E-07	-0.636435692	0.636435692	M1	Male	trans
cg18323824_ENSG00000237553	1.08E-08	2.07E-07	-0.125996994	0.125996994	M1	Male	trans
cg18323824_ENSG00000237920	1.08E-08	2.07E-07	-0.466567339	0.466567339	M1	Male	trans
cg18323824_USP9YP4	1.08E-08	2.07E-07	-0.948346922	0.948346922	M1	Male	trans
cg18323824_HMGB1P15	1.08E-08	2.07E-07	-0.850751765	0.850751765	M1	Male	trans
cg18323824_MAPRE1P3	1.08E-08	2.07E-07	-0.227397181	0.227397181	M1	Male	trans
cg18323824_OR4F15	1.08E-08	2.07E-07	-0.048668267	0.048668267	M1	Male	trans
cg18323824_RPS11P1	1.08E-08	2.07E-07	-0.34433736	0.34433736	M1	Male	trans
cg08744069_SLITRK4	1.08E-08	2.07E-07	-0.238788663	0.238788663	M1	Male	trans
cg07405255_HSD17B13	1.08E-08	2.07E-07	-0.95676206	0.95676206	M1	Male	trans
cg06302718_ZC3H12A	1.08E-08	2.07E-07	-0.419284289	0.419284289	M1	Male	trans
cg18941079_BMP6	1.08E-08	2.07E-07	-0.931861147	0.931861147	M1	Male	trans
cg15188881_RNY4P9	1.08E-08	2.07E-07	-1.109613619	1.109613619	M1	Male	trans
cg09785904_RN7SKP178	1.08E-08	2.07E-07	-0.872614923	0.872614923	M1	Male	trans
cg08926056_MIR1226	1.08E-08	2.07E-07	0.61586204	0.61586204	M1	Male	trans
cg14046470_ATP5PBP2	1.08E-08	2.07E-07	-0.49382644	0.49382644	M1	Male	trans
cg14611230_BANF1P5	1.08E-08	2.07E-07	-0.729073115	0.729073115	M1	Male	trans
cg17324671_MYH1	1.08E-08	2.07E-07	-0.783651456	0.783651456	M1	Male	trans
cg10039163_LGI2	1.08E-08	2.07E-07	-1.05076534	1.05076534	M1	Male	trans
cg00406188_RPS15AP7	1.08E-08	2.07E-07	-0.51890188	0.51890188	M1	Male	trans
cg00406188_LINC01867	1.08E-08	2.07E-07	-0.216739771	0.216739771	M1	Male	trans
cg00406188_OR4B1	1.08E-08	2.07E-07	-0.299338171	0.299338171	M1	Male	trans
cg00406188_RPL37P11	1.08E-08	2.07E-07	-0.633146623	0.633146623	M1	Male	trans
cg00406188_RNU6-910P	1.08E-08	2.07E-07	-0.633146623	0.633146623	M1	Male	trans
cg00406188_DEFB130D	1.08E-08	2.07E-07	-0.892082064	0.892082064	M1	Male	trans
cg00406188_VN1R36P	1.08E-08	2.07E-07	-0.366460102	0.366460102	M1	Male	trans
cg00406188_SNORD115-15	1.08E-08	2.07E-07	-0.25143811	0.25143811	M1	Male	trans
cg00406188_BOLA2	1.08E-08	2.07E-07	-0.892082064	0.892082064	M1	Male	trans
cg00406188_SLC35G4	1.08E-08	2.07E-07	-0.892082064	0.892082064	M1	Male	trans
cg00406188_KRT18P2	1.08E-08	2.07E-07	-0.635801026	0.635801026	M1	Male	trans
cg00406188_ENSG00000228365	1.08E-08	2.07E-07	-0.157717575	0.157717575	M1	Male	trans
cg00406188_ENSG00000229288	1.08E-08	2.07E-07	-0.173938754	0.173938754	M1	Male	trans
cg00406188_ENSG00000230015	1.08E-08	2.07E-07	-0.598676342	0.598676342	M1	Male	trans
cg00406188_ENSG00000233407	1.08E-08	2.07E-07	-0.451081204	0.451081204	M1	Male	trans
cg00406188_SNORD36B	1.08E-08	2.07E-07	-0.022480098	0.022480098	M1	Male	trans
cg00406188_ENSG00000223563	1.08E-08	2.07E-07	-0.213905842	0.213905842	M1	Male	trans
cg13229245_RPL35AP13	1.08E-08	2.07E-07	0.512022637	0.512022637	M1	Male	trans
cg06101079_BNIP5	1.08E-08	2.07E-07	-1.350072593	1.350072593	M1	Male	trans
cg11086960_MCTP1	1.08E-08	2.07E-07	-0.789839615	0.789839615	M1	Male	trans
cg04774563_ENSG00000228734	1.08E-08	2.07E-07	-0.807742895	0.807742895	M1	Male	trans
cg22751099_ENSG00000233619	1.08E-08	2.07E-07	-0.181773101	0.181773101	M1	Male	trans
cg05392160_DPEP3	1.08E-08	2.07E-07	-1.545866374	1.545866374	M1	Male	trans
cg05351147_CA5A	1.08E-08	2.07E-07	-1.084704281	1.084704281	M1	Male	trans
cg15658784_RNVU1-2	1.08E-08	2.08E-07	0.527415889	0.527415889	M1	Male	trans
cg02129159_RPL7AP53	1.08E-08	2.08E-07	-1.454449547	1.454449547	M1	Male	trans
cg12110603_RNU6-563P	1.08E-08	2.08E-07	-0.825786661	0.825786661	M1	Male	trans
cg20695805_ENSG00000226716	1.08E-08	2.08E-07	0.90369666	0.90369666	M1	Male	trans
cg03238516_ENSG00000234116	1.08E-08	2.08E-07	-0.456263123	0.456263123	M1	Male	trans
cg07994735_RNU6-918P	1.08E-08	2.08E-07	-0.742650467	0.742650467	M1	Male	trans
cg15877096_ENSG00000225152	1.08E-08	2.08E-07	-1.82901067	1.82901067	M1	Male	trans
cg10039163_MDS2	1.08E-08	2.08E-07	-0.799601631	0.799601631	M1	Male	trans
cg17096979_LINC02090	1.08E-08	2.08E-07	-1.592966681	1.592966681	M1	Male	trans
cg21641834_TAFA5	1.08E-08	2.08E-07	-1.005437995	1.005437995	M1	Male	trans
cg04520897_RNU7-187P	1.08E-08	2.08E-07	-0.694675149	0.694675149	M1	Male	trans
cg04599643_KRTAP10-6	1.08E-08	2.08E-07	-0.993670801	0.993670801	M1	Male	trans
cg13841476_ENSG00000235146	1.08E-08	2.08E-07	-0.535472882	0.535472882	M1	Male	trans
cg19455396_ENSG00000213144	1.08E-08	2.08E-07	-0.922155459	0.922155459	M1	Male	trans
cg13935206_RNU6-662P	1.08E-08	2.08E-07	-1.183095633	1.183095633	M1	Male	trans
cg03365111_CHRDL2	1.08E-08	2.08E-07	-0.903274653	0.903274653	M1	Male	trans
cg04136018_LINC01310	1.08E-08	2.08E-07	0.650225936	0.650225936	M1	Male	trans
cg04463911_RPL12P18	1.08E-08	2.08E-07	-0.895416294	0.895416294	M1	Male	trans
cg24673875_BTG3P1	1.08E-08	2.08E-07	-1.11618578	1.11618578	M1	Male	trans
cg19483581_MAGEB17	1.08E-08	2.08E-07	-1.029597405	1.029597405	M1	Male	trans
cg00074244_MTCO1P42	1.09E-08	2.08E-07	0.657543637	0.657543637	M1	Male	trans
cg00074244_RNU4-17P	1.09E-08	2.08E-07	0.983798699	0.983798699	M1	Male	trans
cg00074244_ENSG00000199196	1.09E-08	2.08E-07	0.657543637	0.657543637	M1	Male	trans
cg00074244_ENSG00000212558	1.09E-08	2.08E-07	0.983798699	0.983798699	M1	Male	trans
cg00074244_ENSG00000228776	1.09E-08	2.08E-07	0.657543637	0.657543637	M1	Male	trans
cg00074244_FAM197Y3	1.09E-08	2.08E-07	1.040443359	1.040443359	M1	Male	trans
cg00074244_ENSG00000234713	1.09E-08	2.08E-07	1.040443359	1.040443359	M1	Male	trans
cg00074244_RNU7-7P	1.09E-08	2.08E-07	1.365554452	1.365554452	M1	Male	trans
cg00074244_HMGN2P18	1.09E-08	2.08E-07	1.465949317	1.465949317	M1	Male	trans
cg00074244_MIR557	1.09E-08	2.08E-07	0.457457701	0.457457701	M1	Male	trans
cg00074244_RNU6-961P	1.09E-08	2.08E-07	1.465949317	1.465949317	M1	Male	trans
cg00074244_RNU6-235P	1.09E-08	2.08E-07	1.465949317	1.465949317	M1	Male	trans
cg00074244_MIR489	1.09E-08	2.08E-07	1.465949317	1.465949317	M1	Male	trans
cg00074244_RNU6-1135P	1.09E-08	2.08E-07	1.315087274	1.315087274	M1	Male	trans
cg00074244_RNASE9	1.09E-08	2.08E-07	1.465949317	1.465949317	M1	Male	trans
cg00074244_RPL21P129	1.09E-08	2.08E-07	0.852706143	0.852706143	M1	Male	trans
cg00074244_LINC01718	1.09E-08	2.08E-07	1.465949317	1.465949317	M1	Male	trans
cg00074244_ENSG00000212589	1.09E-08	2.08E-07	1.465949317	1.465949317	M1	Male	trans
cg00074244_ENSG00000225046	1.09E-08	2.08E-07	1.465949317	1.465949317	M1	Male	trans
cg00074244_NDUFB3P5	1.09E-08	2.08E-07	1.465949317	1.465949317	M1	Male	trans
cg00074244_ENSG00000230920	1.09E-08	2.08E-07	1.465949317	1.465949317	M1	Male	trans
cg00074244_NFYCP1	1.09E-08	2.08E-07	1.465949317	1.465949317	M1	Male	trans
cg00074244_ENSG00000236387	1.09E-08	2.08E-07	1.465949317	1.465949317	M1	Male	trans
cg00074244_ENSG00000240624	1.09E-08	2.08E-07	1.465949317	1.465949317	M1	Male	trans
cg00074244_MTND6P11	1.09E-08	2.08E-07	0.163663397	0.163663397	M1	Male	trans
cg11761102_ENSG00000240103	1.09E-08	2.08E-07	-0.490604531	0.490604531	M1	Male	trans
cg06234966_ENSG00000237936	1.09E-08	2.08E-07	-0.867162668	0.867162668	M1	Male	trans
cg01817709_GPM6A	1.09E-08	2.08E-07	-0.720139561	0.720139561	M1	Male	trans
cg02671217_ANHX	1.09E-08	2.08E-07	-0.586831037	0.586831037	M1	Male	trans
cg23383887_CCDC171	1.09E-08	2.08E-07	-1.063810891	1.063810891	M1	Male	trans
cg08343671_DIPK1C	1.09E-08	2.08E-07	-0.865329327	0.865329327	M1	Male	trans
cg05636584_RNU6-339P	1.09E-08	2.08E-07	-0.813551856	0.813551856	M1	Male	trans
cg03588513_MTND2P4	1.09E-08	2.09E-07	-1.594582132	1.594582132	M1	Male	trans
cg26015683_LY86	1.09E-08	2.09E-07	0.593060106	0.593060106	M1	Male	trans
cg04738673_ENSG00000228549	1.09E-08	2.09E-07	-0.746567762	0.746567762	M1	Male	trans
cg16596598_PRAMENP	1.09E-08	2.09E-07	-0.74319303	0.74319303	M1	Male	trans
cg03861379_HTR5A	1.09E-08	2.09E-07	-1.478325393	1.478325393	M1	Male	trans
cg25531986_RPS2P48	1.09E-08	2.09E-07	-0.608882063	0.608882063	M1	Male	trans
cg04738355_TRIM72	1.09E-08	2.09E-07	-1.240626084	1.240626084	M1	Male	trans
cg21018156_FAM24A	1.09E-08	2.09E-07	-0.862086094	0.862086094	M1	Male	trans
cg13302528_MIR130A	1.09E-08	2.09E-07	-0.743847041	0.743847041	M1	Male	trans
cg05133155_SRSF3P6	1.09E-08	2.09E-07	-0.800497339	0.800497339	M1	Male	trans
cg05351147_KERA	1.09E-08	2.09E-07	-1.223356409	1.223356409	M1	Male	trans
cg14354282_SPRY4-AS1	1.09E-08	2.09E-07	-1.967679828	1.967679828	M1	Male	trans
cg17830140_ENSG00000232867	1.09E-08	2.09E-07	-0.223860094	0.223860094	M1	Male	trans
cg17830140_RNA5SP110	1.09E-08	2.09E-07	-0.624082455	0.624082455	M1	Male	trans
cg17830140_PCGEM1	1.09E-08	2.09E-07	-0.499446134	0.499446134	M1	Male	trans
cg17830140_HSPE1P1	1.09E-08	2.09E-07	-0.747257565	0.747257565	M1	Male	trans
cg17830140_XKRYP2	1.09E-08	2.09E-07	-0.505509435	0.505509435	M1	Male	trans
cg17830140_ENSG00000237131	1.09E-08	2.09E-07	-0.647684447	0.647684447	M1	Male	trans
cg17830140_XKRYP1	1.09E-08	2.09E-07	-0.505509435	0.505509435	M1	Male	trans
cg17830140_LINC01758	1.09E-08	2.09E-07	-0.898268729	0.898268729	M1	Male	trans
cg17830140_ZNF735	1.09E-08	2.09E-07	-0.878253823	0.878253823	M1	Male	trans
cg17830140_RNU6-682P	1.09E-08	2.09E-07	-0.373628782	0.373628782	M1	Male	trans
cg17830140_DEFB135	1.09E-08	2.09E-07	-0.312041228	0.312041228	M1	Male	trans
cg17830140_RNU6-663P	1.09E-08	2.09E-07	-1.113481567	1.113481567	M1	Male	trans
cg17830140_RPS27P18	1.09E-08	2.09E-07	-0.35555429	0.35555429	M1	Male	trans
cg17830140_RN7SKP162	1.09E-08	2.09E-07	-1.113481567	1.113481567	M1	Male	trans
cg17830140_LINC00349	1.09E-08	2.09E-07	-1.113481567	1.113481567	M1	Male	trans
cg17830140_LINC00383	1.09E-08	2.09E-07	-1.113481567	1.113481567	M1	Male	trans
cg17830140_LINC02337	1.09E-08	2.09E-07	-1.113481567	1.113481567	M1	Male	trans
cg17830140_MIR758	1.09E-08	2.09E-07	-0.998892269	0.998892269	M1	Male	trans
cg17830140_RNU6-244P	1.09E-08	2.09E-07	-0.697149209	0.697149209	M1	Male	trans
cg17830140_CETN1	1.09E-08	2.09E-07	-1.113481567	1.113481567	M1	Male	trans
cg17830140_ENSG00000212383	1.09E-08	2.09E-07	-0.79028278	0.79028278	M1	Male	trans
cg17830140_ELOCP14	1.09E-08	2.09E-07	-0.647684447	0.647684447	M1	Male	trans
cg17830140_ELOCP7	1.09E-08	2.09E-07	-0.647684447	0.647684447	M1	Male	trans
cg17830140_ENSG00000230840	1.09E-08	2.09E-07	-0.424922814	0.424922814	M1	Male	trans
cg17830140_ENSG00000234683	1.09E-08	2.09E-07	-0.598675487	0.598675487	M1	Male	trans
cg17830140_ENSG00000237062	1.09E-08	2.09E-07	-0.366956303	0.366956303	M1	Male	trans
cg17830140_ENSG00000238628	1.09E-08	2.09E-07	-0.909029205	0.909029205	M1	Male	trans
cg04669580_RNU6-921P	1.09E-08	2.09E-07	-0.981534644	0.981534644	M1	Male	trans
cg17096979_LINC01781	1.09E-08	2.09E-07	-1.625309874	1.625309874	M1	Male	trans
cg20426275_ENSG00000213393	1.09E-08	2.09E-07	-1.235670988	1.235670988	M1	Male	trans
cg05608612_RTP1	1.09E-08	2.09E-07	-0.069259833	0.069259833	M1	Male	trans
cg06619156_ENSG00000236205	1.09E-08	2.09E-07	-0.792938412	0.792938412	M1	Male	trans
cg07833852_RN7SL841P	1.09E-08	2.09E-07	-0.581957801	0.581957801	M1	Male	trans
cg27513510_COL6A6	1.09E-08	2.09E-07	-1.055815496	1.055815496	M1	Male	trans
cg04025879_RPS2P48	1.09E-08	2.09E-07	-0.928124908	0.928124908	M1	Male	trans
cg13363608_ENSG00000231815	1.09E-08	2.09E-07	-1.116304673	1.116304673	M1	Male	trans
cg09777042_MBL2	1.09E-08	2.09E-07	-0.253807088	0.253807088	M1	Male	trans
cg09777042_PRAMEF4	1.09E-08	2.09E-07	-0.861543985	0.861543985	M1	Male	trans
cg09777042_PRAMEF25	1.09E-08	2.09E-07	-0.280964151	0.280964151	M1	Male	trans
cg09777042_PRAMEF9	1.09E-08	2.09E-07	-0.280964151	0.280964151	M1	Male	trans
cg09777042_RPL23AP31	1.09E-08	2.09E-07	-0.448263713	0.448263713	M1	Male	trans
cg09777042_RAB1AP2	1.09E-08	2.09E-07	-0.397639286	0.397639286	M1	Male	trans
cg09777042_RPL36AP26	1.09E-08	2.09E-07	-0.250446893	0.250446893	M1	Male	trans
cg09777042_BSX	1.09E-08	2.09E-07	-0.402466647	0.402466647	M1	Male	trans
cg09777042_IGLL3P	1.09E-08	2.09E-07	-0.357583042	0.357583042	M1	Male	trans
cg09777042_ENSG00000223897	1.09E-08	2.09E-07	-0.283319121	0.283319121	M1	Male	trans
cg09777042_RPL18AP8	1.09E-08	2.09E-07	-0.515660776	0.515660776	M1	Male	trans
cg09777042_ELOVL2-AS1	1.09E-08	2.09E-07	-0.515660776	0.515660776	M1	Male	trans
cg09777042_LINC00972	1.09E-08	2.09E-07	-0.515660776	0.515660776	M1	Male	trans
cg09777042_LUZP4P1	1.09E-08	2.09E-07	-0.629191937	0.629191937	M1	Male	trans
cg09777042_ENSG00000176882	1.09E-08	2.09E-07	-0.436144857	0.436144857	M1	Male	trans
cg09777042_ENSG00000230355	1.09E-08	2.09E-07	-0.501140742	0.501140742	M1	Male	trans
cg09777042_ENSG00000234791	1.09E-08	2.09E-07	-0.338306762	0.338306762	M1	Male	trans
cg09777042_ENSG00000240573	1.09E-08	2.09E-07	-0.248434901	0.248434901	M1	Male	trans
cg09777042_LINC01784	1.09E-08	2.09E-07	-0.886510046	0.886510046	M1	Male	trans
cg09777042_PRAMEF11	1.09E-08	2.09E-07	-0.886510046	0.886510046	M1	Male	trans
cg09777042_DPY19L4P2	1.09E-08	2.09E-07	-0.886510046	0.886510046	M1	Male	trans
cg09777042_CKS1BP6	1.09E-08	2.09E-07	-0.886510046	0.886510046	M1	Male	trans
cg09777042_ENSG00000224548	1.09E-08	2.09E-07	-0.886510046	0.886510046	M1	Male	trans
cg08847335_LPCAT2BP	1.09E-08	2.09E-07	-0.434947522	0.434947522	M1	Male	trans
cg00743325_ENSG00000231583	1.09E-08	2.09E-07	0.412531832	0.412531832	M1	Male	trans
cg24952959_DPPA3	1.09E-08	2.09E-07	0.540724948	0.540724948	M1	Male	trans
cg01429053_KLF2P4	1.09E-08	2.09E-07	-0.762875462	0.762875462	M1	Male	trans
cg07950457_REG3G	1.09E-08	2.09E-07	-1.399973275	1.399973275	M1	Male	trans
cg07950457_TRBV23OR9-2	1.09E-08	2.09E-07	-1.323754796	1.323754796	M1	Male	trans
cg07950457_LINC02670	1.09E-08	2.09E-07	-1.972514744	1.972514744	M1	Male	trans
cg07950457_OR9G1	1.09E-08	2.09E-07	-1.399973275	1.399973275	M1	Male	trans
cg07950457_RNA5SP432	1.09E-08	2.09E-07	-1.399973275	1.399973275	M1	Male	trans
cg07950457_ENSG00000230867	1.09E-08	2.09E-07	-1.399973275	1.399973275	M1	Male	trans
cg07950457_ENSG00000235901	1.09E-08	2.09E-07	-1.972514744	1.972514744	M1	Male	trans
cg07950457_RNU1-65P	1.09E-08	2.09E-07	-0.625154711	0.625154711	M1	Male	trans
cg07950457_MIR889	1.09E-08	2.09E-07	-0.88476082	0.88476082	M1	Male	trans
cg07950457_RNA5SP442	1.09E-08	2.09E-07	-0.88476082	0.88476082	M1	Male	trans
cg07950457_LINC02557	1.09E-08	2.09E-07	-1.769521639	1.769521639	M1	Male	trans
cg07950457_OR2T27	1.09E-08	2.09E-07	-1.09246324	1.09246324	M1	Male	trans
cg07950457_TYRL	1.09E-08	2.09E-07	-1.773687712	1.773687712	M1	Male	trans
cg07950457_AKR7A2P2	1.09E-08	2.09E-07	-0.842645014	0.842645014	M1	Male	trans
cg09217797_IFIT2	1.09E-08	2.09E-07	0.696345155	0.696345155	M1	Male	trans
cg10669266_ENSG00000237268	1.09E-08	2.09E-07	-1.191283082	1.191283082	M1	Male	trans
cg11935592_NRXN2	1.09E-08	2.09E-07	-0.254646735	0.254646735	M1	Male	trans
cg19392754_ABHD17AP4	1.09E-08	2.09E-07	0.623560037	0.623560037	M1	Male	trans
cg07532089_RNU6-116P	1.09E-08	2.09E-07	-0.915432627	0.915432627	M1	Male	trans
cg03273265_LINC00434	1.09E-08	2.09E-07	-0.62421601	0.62421601	M1	Male	trans
cg07102783_OPTC	1.09E-08	2.09E-07	-0.686147541	0.686147541	M1	Male	trans
cg08533711_ENSG00000226431	1.09E-08	2.09E-07	-0.707898082	0.707898082	M1	Male	trans
cg11056334_SNORD116-24	1.09E-08	2.09E-07	-0.478570772	0.478570772	M1	Male	trans
cg09880331_GATA5	1.09E-08	2.09E-07	-1.064593236	1.064593236	M1	Male	trans
cg08061367_TBC1D3P4	1.09E-08	2.09E-07	-1.274530208	1.274530208	M1	Male	trans
cg02493602_SELENOV	1.09E-08	2.10E-07	0.797826084	0.797826084	M1	Male	trans
cg03561071_SNORD115-20	1.09E-08	2.10E-07	-1.183991906	1.183991906	M1	Male	trans
cg23667707_ENSG00000177452	1.09E-08	2.10E-07	-0.527735575	0.527735575	M1	Male	trans
cg02953382_ENSG00000224366	1.09E-08	2.10E-07	0.744443866	0.744443866	M1	Male	trans
cg21828663_HOTAIR	1.09E-08	2.10E-07	-1.001883449	1.001883449	M1	Male	trans
cg01391898_TP53I3	1.09E-08	2.10E-07	0.790347755	0.790347755	M1	Male	trans
cg14924064_CYB5AP2	1.09E-08	2.10E-07	0.401161378	0.401161378	M1	Male	trans
cg14924064_R3HDM2P2	1.09E-08	2.10E-07	0.885620623	0.885620623	M1	Male	trans
cg14924064_ENSG00000229440	1.09E-08	2.10E-07	0.994485642	0.994485642	M1	Male	trans
cg14924064_NR1H4	1.09E-08	2.10E-07	0.52661565	0.52661565	M1	Male	trans
cg14924064_PPIAP83	1.09E-08	2.10E-07	0.432800441	0.432800441	M1	Male	trans
cg20896351_RNA5SP242	1.09E-08	2.10E-07	-0.273490378	0.273490378	M1	Male	trans
cg27380499_CD83	1.09E-08	2.10E-07	0.599720506	0.599720506	M1	Male	trans
cg12256809_GIP	1.10E-08	2.10E-07	-1.105160489	1.105160489	M1	Male	trans
cg01087869_MTND4P24	1.10E-08	2.10E-07	-0.814144975	0.814144975	M1	Male	trans
cg23036452_VGLL2	1.10E-08	2.10E-07	-1.090726804	1.090726804	M1	Male	trans
cg23036452_MTND2P6	1.10E-08	2.10E-07	-1.090726804	1.090726804	M1	Male	trans
cg23036452_MYMK	1.10E-08	2.10E-07	-1.090726804	1.090726804	M1	Male	trans
cg23036452_LINC02629	1.10E-08	2.10E-07	-1.090726804	1.090726804	M1	Male	trans
cg23036452_ANKRD30BP1	1.10E-08	2.10E-07	-1.090726804	1.090726804	M1	Male	trans
cg23036452_NBPF7	1.10E-08	2.10E-07	-0.763609523	0.763609523	M1	Male	trans
cg23036452_ENSG00000219298	1.10E-08	2.10E-07	-1.090726804	1.090726804	M1	Male	trans
cg23036452_ENSG00000225378	1.10E-08	2.10E-07	-0.6113289	0.6113289	M1	Male	trans
cg23036452_ENSG00000226218	1.10E-08	2.10E-07	-1.090726804	1.090726804	M1	Male	trans
cg23036452_ENSG00000232835	1.10E-08	2.10E-07	-1.090726804	1.090726804	M1	Male	trans
cg23036452_ENSG00000233234	1.10E-08	2.10E-07	-1.090726804	1.090726804	M1	Male	trans
cg23036452_ENSG00000234173	1.10E-08	2.10E-07	-1.090726804	1.090726804	M1	Male	trans
cg23036452_MTND3P17	1.10E-08	2.10E-07	-0.439955995	0.439955995	M1	Male	trans
cg23036452_ENSG00000220748	1.10E-08	2.10E-07	-0.774132807	0.774132807	M1	Male	trans
cg23036452_ENSG00000230977	1.10E-08	2.10E-07	-0.774132807	0.774132807	M1	Male	trans
cg23036452_ENSG00000238764	1.10E-08	2.10E-07	-0.634448569	0.634448569	M1	Male	trans
cg04924345_KCNK18	1.10E-08	2.10E-07	-0.611186689	0.611186689	M1	Male	trans
cg08406402_SLC7A3	1.10E-08	2.10E-07	-1.177325863	1.177325863	M1	Male	trans
cg27380499_TRBV3-1	1.10E-08	2.10E-07	0.537594904	0.537594904	M1	Male	trans
cg11023174_SLC22A14	1.10E-08	2.10E-07	-0.587072642	0.587072642	M1	Male	trans
cg17096979_RN7SL583P	1.10E-08	2.10E-07	-1.942880359	1.942880359	M1	Male	trans
cg15125392_FGF10	1.10E-08	2.10E-07	-0.890220707	0.890220707	M1	Male	trans
cg17522386_SPINK7	1.10E-08	2.10E-07	-0.680307793	0.680307793	M1	Male	trans
cg01201054_KLF2P3	1.10E-08	2.10E-07	-0.975889387	0.975889387	M1	Male	trans
cg13370086_ENSG00000229370	1.10E-08	2.10E-07	-0.634003312	0.634003312	M1	Male	trans
cg00132509_TMEM229A	1.10E-08	2.10E-07	-0.462163463	0.462163463	M1	Male	trans
cg18396527_ENSG00000176134	1.10E-08	2.10E-07	-0.765817942	0.765817942	M1	Male	trans
cg11425656_LINC02799	1.10E-08	2.10E-07	-0.931892698	0.931892698	M1	Male	trans
cg16589950_ZNF806	1.10E-08	2.10E-07	-1.40114143	1.40114143	M1	Male	trans
cg20375654_SNORD18B	1.10E-08	2.10E-07	-0.441310298	0.441310298	M1	Male	trans
cg14924064_OR56B1	1.10E-08	2.10E-07	0.779712208	0.779712208	M1	Male	trans
cg12740725_EPO	1.10E-08	2.10E-07	-0.744456691	0.744456691	M1	Male	trans
cg04403442_BPIFB3	1.10E-08	2.11E-07	-0.992272793	0.992272793	M1	Male	trans
cg00074244_MAGEA11	1.10E-08	2.11E-07	1.46594706	1.46594706	M1	Male	trans
cg11207763_CDH9	1.10E-08	2.11E-07	0.806031227	0.806031227	M1	Male	trans
cg14795409_OFD1P7Y	1.10E-08	2.11E-07	-0.880718283	0.880718283	M1	Male	trans
cg11478335_TRAV38-2DV8	1.10E-08	2.11E-07	-0.820867959	0.820867959	M1	Male	trans
cg03728197_ENSG00000226955	1.10E-08	2.11E-07	-0.590536231	0.590536231	M1	Male	trans
cg18835705_ENSG00000237645	1.10E-08	2.11E-07	-1.194248844	1.194248844	M1	Male	trans
cg19949510_RAB28P2	1.10E-08	2.11E-07	-0.73533211	0.73533211	M1	Male	trans
cg02177951_CCNB1IP1P3	1.10E-08	2.11E-07	1.048552403	1.048552403	M1	Male	trans
cg16775224_SMIM23	1.10E-08	2.11E-07	0.720226818	0.720226818	M1	Male	trans
cg09671109_ENSG00000237525	1.10E-08	2.11E-07	0.290152114	0.290152114	M1	Male	trans
cg27146574_NUP210L	1.10E-08	2.11E-07	-1.675423636	1.675423636	M1	Male	trans
cg08764590_WBP11P3	1.10E-08	2.11E-07	-0.717402467	0.717402467	M1	Male	trans
cg17106653_GSX2	1.10E-08	2.11E-07	1.453830552	1.453830552	M1	Male	trans
cg15545624_OR10J3	1.10E-08	2.11E-07	1.081080438	1.081080438	M1	Male	trans
cg23877043_KIR2DL4	1.10E-08	2.11E-07	-0.555518621	0.555518621	M1	Male	trans
cg18204091_ENSG00000237601	1.10E-08	2.11E-07	0.711163874	0.711163874	M1	Male	trans
cg15658784_ENSG00000227813	1.10E-08	2.11E-07	0.57079822	0.57079822	M1	Male	trans
cg04751533_CD163	1.10E-08	2.11E-07	-0.584001046	0.584001046	M1	Male	trans
cg15798563_RPA3P2	1.11E-08	2.11E-07	-1.272718361	1.272718361	M1	Male	trans
cg07244649_NTSR2	1.11E-08	2.11E-07	0.729224997	0.729224997	M1	Male	trans
cg08690235_KRT8P8	1.11E-08	2.11E-07	-0.822197844	0.822197844	M1	Male	trans
cg01762663_CSMD3	1.11E-08	2.11E-07	-1.17714951	1.17714951	M1	Male	trans
cg00530579_IGKV3-7	1.11E-08	2.12E-07	-0.843408878	0.843408878	M1	Male	trans
cg16175752_ENSG00000223859	1.11E-08	2.12E-07	-0.735168726	0.735168726	M1	Male	trans
cg10925082_KANK4	1.11E-08	2.12E-07	0.656785291	0.656785291	M1	Male	trans
cg19703425_HSD3BP2	1.11E-08	2.12E-07	-1.310772524	1.310772524	M1	Male	trans
cg19335711_RN7SL635P	1.11E-08	2.12E-07	-0.494280943	0.494280943	M1	Male	trans
cg02440268_CHAT	1.11E-08	2.12E-07	-0.24793065	0.24793065	M1	Male	trans
cg02568347_ENSG00000234132	1.11E-08	2.12E-07	-1.267247423	1.267247423	M1	Male	trans
cg14203970_IL21	1.11E-08	2.12E-07	-0.774310094	0.774310094	M1	Male	trans
cg15576245_HOTAIR	1.11E-08	2.12E-07	-0.857723151	0.857723151	M1	Male	trans
cg19801817_ENSG00000226058	1.11E-08	2.12E-07	-0.831914004	0.831914004	M1	Male	trans
cg03365111_Y_RNA	1.11E-08	2.12E-07	-0.818862238	0.818862238	M1	Male	trans
cg02726798_MIR301B	1.11E-08	2.12E-07	-0.739317692	0.739317692	M1	Male	trans
cg12852285_GNG5P2	1.11E-08	2.12E-07	-0.816558491	0.816558491	M1	Male	trans
cg05541722_TOMM22P2	1.11E-08	2.12E-07	-0.642285137	0.642285137	M1	Male	trans
cg16963484_CD200	1.11E-08	2.12E-07	-0.666836314	0.666836314	M1	Male	trans
cg23634134_BTNL9	1.11E-08	2.12E-07	0.545794674	0.545794674	M1	Male	trans
cg20983125_FAM30A	1.11E-08	2.12E-07	-0.870260961	0.870260961	M1	Male	trans
cg23805120_NPSR1	1.11E-08	2.12E-07	-0.778977556	0.778977556	M1	Male	trans
cg22166977_ENSG00000231062	1.11E-08	2.12E-07	-0.773241294	0.773241294	M1	Male	trans
cg13672736_HOTAIR	1.11E-08	2.12E-07	-0.944166728	0.944166728	M1	Male	trans
cg22549984_OR6C66P	1.11E-08	2.12E-07	-0.526380247	0.526380247	M1	Male	trans
cg06803261_CLEC17A	1.11E-08	2.12E-07	-1.068350854	1.068350854	M1	Male	trans
cg09929408_OR5K1	1.11E-08	2.12E-07	-0.132509761	0.132509761	M1	Male	trans
cg00516582_GJA8	1.11E-08	2.12E-07	-0.968118082	0.968118082	M1	Male	trans
cg15938442_H3C9P	1.11E-08	2.12E-07	-1.291544757	1.291544757	M1	Male	trans
cg11478335_DEFA1	1.11E-08	2.12E-07	-1.003058536	1.003058536	M1	Male	trans
cg21828663_ENSG00000204814	1.11E-08	2.12E-07	-1.088856477	1.088856477	M1	Male	trans
cg10217166_MIR551B	1.11E-08	2.13E-07	-1.02253514	1.02253514	M1	Male	trans
cg08914150_LINC00351	1.11E-08	2.13E-07	-0.414709845	0.414709845	M1	Male	trans
cg27135799_CXCL2	1.11E-08	2.13E-07	-0.577506402	0.577506402	M1	Male	trans
cg14776351_HOXA7	1.11E-08	2.13E-07	-0.827635138	0.827635138	M1	Male	trans
cg15408512_ZP3P2	1.11E-08	2.13E-07	-0.593514756	0.593514756	M1	Male	trans
cg04463911_RNU4-34P	1.11E-08	2.13E-07	-0.944292249	0.944292249	M1	Male	trans
cg05884880_RAP1BP1	1.11E-08	2.13E-07	-0.486831276	0.486831276	M1	Male	trans
cg00894219_TMEM202	1.11E-08	2.13E-07	-0.440946521	0.440946521	M1	Male	trans
cg23798064_ENSG00000233424	1.11E-08	2.13E-07	-1.157144745	1.157144745	M1	Male	trans
cg06754924_VPREB3	1.11E-08	2.13E-07	-0.893918231	0.893918231	M1	Male	trans
cg12855615_DPYS	1.11E-08	2.13E-07	-0.586175572	0.586175572	M1	Male	trans
cg03485681_IGHV3-49	1.11E-08	2.13E-07	-1.272380238	1.272380238	M1	Male	trans
cg05154833_CADM3	1.11E-08	2.13E-07	-0.311570734	0.311570734	M1	Male	trans
cg03184037_MTND4P10	1.11E-08	2.13E-07	0.749854332	0.749854332	M1	Male	trans
cg06320570_SH2D1A	1.11E-08	2.13E-07	-1.708790375	1.708790375	M1	Male	trans
cg04726019_IGHV1-3	1.11E-08	2.13E-07	-0.847634338	0.847634338	M1	Male	trans
cg20940796_SNORD52	1.11E-08	2.13E-07	-1.033509617	1.033509617	M1	Male	trans
cg14924064_ZEB1	1.12E-08	2.13E-07	0.686252565	0.686252565	M1	Male	trans
cg10295807_SLC38A11	1.12E-08	2.13E-07	-0.89036493	0.89036493	M1	Male	trans
cg11444278_RNU6-744P	1.12E-08	2.13E-07	0.563623362	0.563623362	M1	Male	trans
cg15032844_OPRPN	1.12E-08	2.13E-07	-0.738864689	0.738864689	M1	Male	trans
cg08881019_GRAMD4P2	1.12E-08	2.13E-07	0.954084875	0.954084875	M1	Male	trans
cg23634134_ENSG00000235610	1.12E-08	2.13E-07	0.636620858	0.636620858	M1	Male	trans
cg08653161_RN7SL394P	1.12E-08	2.14E-07	-1.338337455	1.338337455	M1	Male	trans
cg09578729_ENSG00000235463	1.12E-08	2.14E-07	-1.838488261	1.838488261	M1	Male	trans
cg13242077_RNU6-698P	1.12E-08	2.14E-07	-0.757654005	0.757654005	M1	Male	trans
cg13242077_RPL24P9	1.12E-08	2.14E-07	-1.059331232	1.059331232	M1	Male	trans
cg13168129_SNORD114-24	1.12E-08	2.14E-07	0.743167378	0.743167378	M1	Male	trans
cg20983125_TMEM156	1.12E-08	2.14E-07	-0.890112512	0.890112512	M1	Male	trans
cg10959048_IGKJ3	1.12E-08	2.14E-07	-1.644924768	1.644924768	M1	Male	trans
cg04039225_ENSG00000223966	1.12E-08	2.14E-07	-1.433506097	1.433506097	M1	Male	trans
cg13180315_ENSG00000225173	1.12E-08	2.14E-07	0.561088058	0.561088058	M1	Male	trans
cg04304019_OR8B8	1.12E-08	2.14E-07	-0.124635433	0.124635433	M1	Male	trans
cg14429748_RNU4-44P	1.12E-08	2.14E-07	-0.865580897	0.865580897	M1	Male	trans
cg21477985_EPO	1.12E-08	2.14E-07	0.287889818	0.287889818	M1	Male	trans
cg19949510_LINC01643	1.12E-08	2.14E-07	-0.676820425	0.676820425	M1	Male	trans
cg17096979_IGHD5-5	1.12E-08	2.14E-07	-1.902300527	1.902300527	M1	Male	trans
cg06067437_ENSG00000242186	1.12E-08	2.14E-07	0.498799958	0.498799958	M1	Male	trans
cg13799853_TCP11X2	1.12E-08	2.14E-07	0.637578266	0.637578266	M1	Male	trans
cg14826752_LINC01643	1.12E-08	2.14E-07	-0.707033341	0.707033341	M1	Male	trans
cg10100117_NLRP5	1.12E-08	2.14E-07	-1.032075365	1.032075365	M1	Male	trans
cg07410464_ENSG00000206878	1.12E-08	2.14E-07	-0.717482122	0.717482122	M1	Male	trans
cg18318704_SYT3	1.12E-08	2.14E-07	0.574510788	0.574510788	M1	Male	trans
cg23974730_RNU6-25P	1.12E-08	2.14E-07	0.803386957	0.803386957	M1	Male	trans
cg25657443_CHRM2	1.12E-08	2.14E-07	-0.771823971	0.771823971	M1	Male	trans
cg11507597_SLC25A6P2	1.12E-08	2.14E-07	-0.421021883	0.421021883	M1	Male	trans
cg15691584_SPATA31D4	1.12E-08	2.14E-07	-1.008283801	1.008283801	M1	Male	trans
cg24431879_KRTAP21-2	1.12E-08	2.14E-07	-0.953254151	0.953254151	M1	Male	trans
cg27423087_MYADML	1.12E-08	2.14E-07	-0.375337825	0.375337825	M1	Male	trans
cg27423087_RPL36AP14	1.12E-08	2.14E-07	-1.061492806	1.061492806	M1	Male	trans
cg27423087_IQCF5-AS1	1.12E-08	2.14E-07	-1.061492806	1.061492806	M1	Male	trans
cg27423087_RNA5SP192	1.12E-08	2.14E-07	-1.061492806	1.061492806	M1	Male	trans
cg27423087_RNU6-1172P	1.12E-08	2.14E-07	-1.061492806	1.061492806	M1	Male	trans
cg27423087_USP24P1	1.12E-08	2.14E-07	-1.061492806	1.061492806	M1	Male	trans
cg27423087_PRR20C	1.12E-08	2.14E-07	-0.855684023	0.855684023	M1	Male	trans
cg27423087_RNA5-8SP2	1.12E-08	2.14E-07	-1.061492806	1.061492806	M1	Male	trans
cg27423087_HAUS6P2	1.12E-08	2.14E-07	-1.061492806	1.061492806	M1	Male	trans
cg27423087_ENSG00000230851	1.12E-08	2.14E-07	-1.061492806	1.061492806	M1	Male	trans
cg27423087_ENSG00000236099	1.12E-08	2.14E-07	-1.061492806	1.061492806	M1	Male	trans
cg27423087_ENSG00000236141	1.12E-08	2.14E-07	-1.061492806	1.061492806	M1	Male	trans
cg27423087_BECN2	1.12E-08	2.14E-07	-0.356183952	0.356183952	M1	Male	trans
cg27423087_LINC01248	1.12E-08	2.14E-07	-0.380255995	0.380255995	M1	Male	trans
cg27423087_RPSAP34	1.12E-08	2.14E-07	-0.952253713	0.952253713	M1	Male	trans
cg27423087_IFITM8P	1.12E-08	2.14E-07	-0.712367903	0.712367903	M1	Male	trans
cg27423087_SNORD36A	1.12E-08	2.14E-07	-0.843349288	0.843349288	M1	Male	trans
cg27423087_UMOD	1.12E-08	2.14E-07	-0.104430647	0.104430647	M1	Male	trans
cg27423087_SOCS2P1	1.12E-08	2.14E-07	-0.75338426	0.75338426	M1	Male	trans
cg27423087_LINC01056	1.12E-08	2.14E-07	-0.75338426	0.75338426	M1	Male	trans
cg27423087_ENSG00000199959	1.12E-08	2.14E-07	-0.952253713	0.952253713	M1	Male	trans
cg27423087_ENSG00000232603	1.12E-08	2.14E-07	-0.405083051	0.405083051	M1	Male	trans
cg27423087_GCG	1.12E-08	2.14E-07	-0.536743728	0.536743728	M1	Male	trans
cg27423087_LINC01015	1.12E-08	2.14E-07	-0.476126857	0.476126857	M1	Male	trans
cg27423087_ENSG00000228153	1.12E-08	2.14E-07	-0.321571538	0.321571538	M1	Male	trans
cg27423087_ANAPC15P1	1.12E-08	2.14E-07	-0.476126857	0.476126857	M1	Male	trans
cg27423087_ENSG00000232188	1.12E-08	2.14E-07	-0.420811265	0.420811265	M1	Male	trans
cg10568558_ENSG00000226249	1.12E-08	2.15E-07	-1.429699289	1.429699289	M1	Male	trans
cg13468092_COX6A1P3	1.12E-08	2.15E-07	-0.781535039	0.781535039	M1	Male	trans
cg04665311_ENSG00000243705	1.12E-08	2.15E-07	-0.534998906	0.534998906	M1	Male	trans
cg04463911_OFD1P1Y	1.12E-08	2.15E-07	-0.959176679	0.959176679	M1	Male	trans
cg17522386_MYH2	1.13E-08	2.15E-07	-1.224415224	1.224415224	M1	Male	trans
cg22027573_GABRG2	1.13E-08	2.15E-07	-1.273977517	1.273977517	M1	Male	trans
cg06696666_HDGFP1	1.13E-08	2.15E-07	-1.331078169	1.331078169	M1	Male	trans
cg05861871_PSAT1P4	1.13E-08	2.15E-07	-0.819699792	0.819699792	M1	Male	trans
cg15998629_CXCL8	1.13E-08	2.15E-07	-0.526638487	0.526638487	M1	Male	trans
cg00710456_SNORD127	1.13E-08	2.15E-07	-0.743692235	0.743692235	M1	Male	trans
cg23742872_KBTBD12	1.13E-08	2.15E-07	-0.634387958	0.634387958	M1	Male	trans
cg20807401_RN7SL278P	1.13E-08	2.15E-07	-1.196335964	1.196335964	M1	Male	trans
cg00458454_RNU6-270P	1.13E-08	2.15E-07	-0.317166567	0.317166567	M1	Male	trans
cg00458454_GAPDHP28	1.13E-08	2.15E-07	-0.273403951	0.273403951	M1	Male	trans
cg00458454_TBX22	1.13E-08	2.15E-07	-0.411303318	0.411303318	M1	Male	trans
cg00458454_RNA5SP120	1.13E-08	2.15E-07	-0.39631519	0.39631519	M1	Male	trans
cg00458454_PNMA6E	1.13E-08	2.15E-07	-0.580943187	0.580943187	M1	Male	trans
cg00458454_ENSG00000233415	1.13E-08	2.15E-07	-0.474535891	0.474535891	M1	Male	trans
cg00458454_LINC01874	1.13E-08	2.15E-07	-0.70710153	0.70710153	M1	Male	trans
cg00458454_RNA5SP89	1.13E-08	2.15E-07	-0.70710153	0.70710153	M1	Male	trans
cg00458454_SNORD32B	1.13E-08	2.15E-07	-0.70710153	0.70710153	M1	Male	trans
cg00458454_ENSG00000225451	1.13E-08	2.15E-07	-0.70710153	0.70710153	M1	Male	trans
cg00458454_ENSG00000227514	1.13E-08	2.15E-07	-0.70710153	0.70710153	M1	Male	trans
cg00458454_ENSG00000238117	1.13E-08	2.15E-07	-0.70710153	0.70710153	M1	Male	trans
cg14591380_SLITRK4	1.13E-08	2.15E-07	-0.283720686	0.283720686	M1	Male	trans
cg05574689_ITPRID1	1.13E-08	2.15E-07	0.68248339	0.68248339	M1	Male	trans
cg01716040_MAB21L1	1.13E-08	2.15E-07	-0.863428218	0.863428218	M1	Male	trans
cg03035495_MIR7515HG	1.13E-08	2.15E-07	-0.593494104	0.593494104	M1	Male	trans
cg20451596_OR2H5P	1.13E-08	2.16E-07	-2.009091957	2.009091957	M1	Male	trans
cg10295807_NPAP1P4	1.13E-08	2.16E-07	-0.855035213	0.855035213	M1	Male	trans
cg19408449_LINC01518	1.13E-08	2.16E-07	-0.625387945	0.625387945	M1	Male	trans
cg19271242_BMP2	1.13E-08	2.16E-07	-0.606363684	0.606363684	M1	Male	trans
cg14926196_ENSG00000182776	1.13E-08	2.16E-07	0.604973007	0.604973007	M1	Male	trans
cg18538958_RNU6-462P	1.13E-08	2.16E-07	0.775118042	0.775118042	M1	Male	trans
cg22121946_ENSG00000234503	1.13E-08	2.16E-07	-0.688207474	0.688207474	M1	Male	trans
cg19653415_RPS3AP10	1.13E-08	2.16E-07	-1.516731963	1.516731963	M1	Male	trans
cg17735372_RNU6-1208P	1.13E-08	2.16E-07	-1.43172953	1.43172953	M1	Male	trans
cg22504140_RNA5SP57	1.13E-08	2.16E-07	-1.362641979	1.362641979	M1	Male	trans
cg08955483_NLGN2	1.13E-08	2.16E-07	-0.692211658	0.692211658	M1	Male	trans
cg00894219_RNU2-42P	1.13E-08	2.16E-07	-0.328445144	0.328445144	M1	Male	trans
cg13027321_ENSG00000239593	1.13E-08	2.16E-07	-0.758333301	0.758333301	M1	Male	trans
cg10959048_IGKV1-39	1.13E-08	2.16E-07	-1.614783733	1.614783733	M1	Male	trans
cg20160035_SLITRK2	1.13E-08	2.16E-07	-0.35466481	0.35466481	M1	Male	trans
cg18057692_SNORA32	1.13E-08	2.16E-07	-0.775357186	0.775357186	M1	Male	trans
cg15113413_ENSG00000232855	1.13E-08	2.16E-07	-1.100607038	1.100607038	M1	Male	trans
cg12607106_CLCA1	1.13E-08	2.16E-07	-0.938245478	0.938245478	M1	Male	trans
cg02232418_ENSG00000217514	1.13E-08	2.16E-07	-0.754578958	0.754578958	M1	Male	trans
cg16596598_SPZ1	1.13E-08	2.16E-07	-0.563139783	0.563139783	M1	Male	trans
cg15833940_DLX1	1.13E-08	2.16E-07	0.853357163	0.853357163	M1	Male	trans
cg14114155_LINC01981	1.13E-08	2.17E-07	0.447936662	0.447936662	M1	Male	trans
cg20102246_MIR618	1.14E-08	2.17E-07	0.439023737	0.439023737	M1	Male	trans
cg03985285_AQP7P2	1.14E-08	2.17E-07	-0.976110876	0.976110876	M1	Male	trans
cg25472353_GATA5	1.14E-08	2.17E-07	0.703128301	0.703128301	M1	Male	trans
cg14483161_RPL29P11	1.14E-08	2.17E-07	-1.014343235	1.014343235	M1	Male	trans
cg06088084_ENSG00000225647	1.14E-08	2.17E-07	0.840475257	0.840475257	M1	Male	trans
cg18710053_LINC01427	1.14E-08	2.17E-07	0.737966096	0.737966096	M1	Male	trans
cg19439837_ENSG00000237268	1.14E-08	2.17E-07	-2.52164687	2.52164687	M1	Male	trans
cg14938738_AFF2-IT1	1.14E-08	2.17E-07	-0.647502743	0.647502743	M1	Male	trans
cg20571761_ENSG00000213976	1.14E-08	2.17E-07	-0.579776004	0.579776004	M1	Male	trans
cg13019493_OR2L3	1.14E-08	2.17E-07	-0.204295801	0.204295801	M1	Male	trans
cg03035495_ENSG00000242001	1.14E-08	2.17E-07	-1.003132609	1.003132609	M1	Male	trans
cg20748012_GAPDHP14	1.14E-08	2.17E-07	-0.522897937	0.522897937	M1	Male	trans
cg04513703_MIR582	1.14E-08	2.17E-07	-0.310048258	0.310048258	M1	Male	trans
cg18980548_TRBV23-1	1.14E-08	2.17E-07	-1.283219042	1.283219042	M1	Male	trans
cg05584297_ENSG00000237888	1.14E-08	2.17E-07	-0.924750658	0.924750658	M1	Male	trans
cg09533857_TRAV8-4	1.14E-08	2.17E-07	-1.084033658	1.084033658	M1	Male	trans
cg04463911_ENSG00000213727	1.14E-08	2.17E-07	-0.61017249	0.61017249	M1	Male	trans
cg19703425_MIR155HG	1.14E-08	2.17E-07	-1.258824726	1.258824726	M1	Male	trans
cg20983125_BEND4	1.14E-08	2.17E-07	-0.735969615	0.735969615	M1	Male	trans
cg15463454_PPIAP81	1.14E-08	2.17E-07	-3.209058526	3.209058526	M1	Male	trans
cg07330196_KATNBL1P3	1.14E-08	2.18E-07	-1.028578827	1.028578827	M1	Male	trans
cg11572138_PPIAP63	1.14E-08	2.18E-07	-2.607056817	2.607056817	M1	Male	trans
cg24778576_PCA3	1.14E-08	2.18E-07	-0.859887835	0.859887835	M1	Male	trans
cg05708441_TRAV40	1.14E-08	2.18E-07	-0.727756636	0.727756636	M1	Male	trans
cg03524173_RNU6-263P	1.14E-08	2.18E-07	-0.795272595	0.795272595	M1	Male	trans
cg04751533_CHRM2	1.14E-08	2.18E-07	-0.759355449	0.759355449	M1	Male	trans
cg14354282_RNA5SP190	1.14E-08	2.18E-07	-1.894394601	1.894394601	M1	Male	trans
cg13799853_CCDC162P	1.14E-08	2.18E-07	0.72088025	0.72088025	M1	Male	trans
cg06754924_IGHJ5	1.14E-08	2.18E-07	-0.79653193	0.79653193	M1	Male	trans
cg10959048_IGHD2-2	1.14E-08	2.18E-07	-1.523085166	1.523085166	M1	Male	trans
cg00095099_ENSG00000237297	1.14E-08	2.18E-07	-0.971413874	0.971413874	M1	Male	trans
cg09650895_RNA5SP299	1.14E-08	2.18E-07	-1.016880954	1.016880954	M1	Male	trans
cg17218510_RPSAP44	1.14E-08	2.18E-07	-1.199477714	1.199477714	M1	Male	trans
cg18626958_RNU6-1248P	1.14E-08	2.18E-07	-0.716954423	0.716954423	M1	Male	trans
cg00894219_CHRNA1	1.14E-08	2.18E-07	-0.796173864	0.796173864	M1	Male	trans
cg18323220_RPL29P29	1.14E-08	2.18E-07	-0.446136976	0.446136976	M1	Male	trans
cg20667334_RNA5SP36	1.14E-08	2.18E-07	-0.839222501	0.839222501	M1	Male	trans
cg09997590_TDRD9	1.14E-08	2.18E-07	-1.432283042	1.432283042	M1	Male	trans
cg09583984_LCE3E	1.14E-08	2.18E-07	-0.149841305	0.149841305	M1	Male	trans
cg02305803_ENSG00000207419	1.14E-08	2.18E-07	-0.965002115	0.965002115	M1	Male	trans
cg01055696_CD300LD	1.14E-08	2.18E-07	-0.555601798	0.555601798	M1	Male	trans
cg12377084_NHLH2	1.14E-08	2.18E-07	-0.179826665	0.179826665	M1	Male	trans
cg14357008_RPL10P11	1.15E-08	2.18E-07	-0.602349772	0.602349772	M1	Male	trans
cg23667707_LINC00676	1.15E-08	2.18E-07	-0.39445145	0.39445145	M1	Male	trans
cg16977073_RNU2-64P	1.15E-08	2.19E-07	-0.709845962	0.709845962	M1	Male	trans
cg07405255_PRTG	1.15E-08	2.19E-07	-0.850501934	0.850501934	M1	Male	trans
cg20695805_OR52N4	1.15E-08	2.19E-07	0.823219623	0.823219623	M1	Male	trans
cg12624031_ENSG00000229112	1.15E-08	2.19E-07	-0.514171347	0.514171347	M1	Male	trans
cg11002721_TNFAIP6	1.15E-08	2.19E-07	-0.904135068	0.904135068	M1	Male	trans
cg00759146_SNORA22C	1.15E-08	2.19E-07	-0.858291177	0.858291177	M1	Male	trans
cg05821771_RNY4P16	1.15E-08	2.19E-07	-0.954905865	0.954905865	M1	Male	trans
cg02129159_ENSG00000239572	1.15E-08	2.19E-07	-0.8953247	0.8953247	M1	Male	trans
cg12115391_FAM170B	1.15E-08	2.19E-07	-0.545743825	0.545743825	M1	Male	trans
cg24440633_HOXA11	1.15E-08	2.19E-07	-1.444375196	1.444375196	M1	Male	trans
cg12607106_C1QTNF1	1.15E-08	2.19E-07	-1.435011862	1.435011862	M1	Male	trans
cg15073496_ENSG00000223977	1.15E-08	2.19E-07	-1.386780691	1.386780691	M1	Male	trans
cg15712577_TRAT1	1.15E-08	2.19E-07	-0.514107091	0.514107091	M1	Male	trans
cg10548700_ENSG00000227713	1.15E-08	2.19E-07	0.556614021	0.556614021	M1	Male	trans
cg17218510_KRTAP2-3	1.15E-08	2.19E-07	-1.246206971	1.246206971	M1	Male	trans
cg10991855_ZNF311	1.15E-08	2.19E-07	-0.74868136	0.74868136	M1	Male	trans
cg08024174_TEX41	1.15E-08	2.19E-07	-0.867971634	0.867971634	M1	Male	trans
cg00154829_DUSP2	1.15E-08	2.19E-07	-0.941614559	0.941614559	M1	Male	trans
cg13370121_ENSG00000239593	1.15E-08	2.19E-07	-0.412024642	0.412024642	M1	Male	trans
cg11170217_MIR320A	1.15E-08	2.19E-07	-1.400187336	1.400187336	M1	Male	trans
cg05392160_GAPDHP14	1.15E-08	2.19E-07	-1.034942433	1.034942433	M1	Male	trans
cg12656219_RPS3AP54	1.15E-08	2.19E-07	-1.386288101	1.386288101	M1	Male	trans
cg23929072_HMGB1P9	1.15E-08	2.19E-07	0.740789473	0.740789473	M1	Male	trans
cg01062838_LRRC57P1	1.15E-08	2.20E-07	-1.261846252	1.261846252	M1	Male	trans
cg14924064_CCDC162P	1.15E-08	2.20E-07	0.699390222	0.699390222	M1	Male	trans
cg20695805_RNA5SP474	1.15E-08	2.20E-07	0.713351749	0.713351749	M1	Male	trans
cg15712577_IGHV3-48	1.15E-08	2.20E-07	-0.694150849	0.694150849	M1	Male	trans
cg18693421_GAPDHP14	1.15E-08	2.20E-07	0.452185159	0.452185159	M1	Male	trans
cg16237565_EIF4EP4	1.15E-08	2.20E-07	-0.815478088	0.815478088	M1	Male	trans
cg11263225_ENSG00000231675	1.15E-08	2.20E-07	-0.979761867	0.979761867	M1	Male	trans
cg03332734_LINC01788	1.15E-08	2.20E-07	-1.182700682	1.182700682	M1	Male	trans
cg03332734_MTND6P24	1.15E-08	2.20E-07	-1.348454569	1.348454569	M1	Male	trans
cg03332734_RN7SKP231	1.15E-08	2.20E-07	-1.443091597	1.443091597	M1	Male	trans
cg03332734_PCDH9-AS1	1.15E-08	2.20E-07	-1.443091597	1.443091597	M1	Male	trans
cg03332734_ENSG00000237699	1.15E-08	2.20E-07	-1.824021825	1.824021825	M1	Male	trans
cg03332734_KRT18P42	1.15E-08	2.20E-07	-1.963701401	1.963701401	M1	Male	trans
cg03332734_REG1CP	1.15E-08	2.20E-07	-2.033266993	2.033266993	M1	Male	trans
cg03332734_MTND5P27	1.15E-08	2.20E-07	-2.033266993	2.033266993	M1	Male	trans
cg03332734_RNU6-95P	1.15E-08	2.20E-07	-2.030957679	2.030957679	M1	Male	trans
cg03332734_SLC6A18	1.15E-08	2.20E-07	-2.033266993	2.033266993	M1	Male	trans
cg03332734_MIR509-2	1.15E-08	2.20E-07	-2.033266993	2.033266993	M1	Male	trans
cg03332734_MIR509-3	1.15E-08	2.20E-07	-2.033266993	2.033266993	M1	Male	trans
cg03332734_TRIM51GP	1.15E-08	2.20E-07	-2.033266993	2.033266993	M1	Male	trans
cg03332734_D21S2088E	1.15E-08	2.20E-07	-2.033266993	2.033266993	M1	Male	trans
cg03332734_ENSG00000237555	1.15E-08	2.20E-07	-2.033266993	2.033266993	M1	Male	trans
cg23989409_MIR633	1.15E-08	2.20E-07	-0.906408092	0.906408092	M1	Male	trans
cg11761102_MTND4P22	1.15E-08	2.20E-07	-0.572287618	0.572287618	M1	Male	trans
cg16310808_FAM197Y5	1.15E-08	2.20E-07	-0.111890556	0.111890556	M1	Male	trans
cg17400905_MIR582	1.15E-08	2.20E-07	0.366065699	0.366065699	M1	Male	trans
cg04001978_FGF7P2	1.15E-08	2.20E-07	-1.142803973	1.142803973	M1	Male	trans
cg04457964_TRAV8-4	1.15E-08	2.20E-07	-0.867988938	0.867988938	M1	Male	trans
cg15576245_U8	1.15E-08	2.20E-07	-0.901163303	0.901163303	M1	Male	trans
cg27380499_IGHV3-7	1.15E-08	2.20E-07	0.70087876	0.70087876	M1	Male	trans
cg16143544_TEX33	1.16E-08	2.20E-07	-0.498297737	0.498297737	M1	Male	trans
cg17388638_RNU6-626P	1.16E-08	2.20E-07	-0.573896503	0.573896503	M1	Male	trans
cg17735372_LINC00574	1.16E-08	2.20E-07	-1.215696354	1.215696354	M1	Male	trans
cg17158894_RPS29P2	1.16E-08	2.20E-07	-1.192226742	1.192226742	M1	Male	trans
cg22280068_IL6-AS1	1.16E-08	2.20E-07	-1.277821831	1.277821831	M1	Male	trans
cg10034640_OR56B1	1.16E-08	2.20E-07	-0.611854197	0.611854197	M1	Male	trans
cg00587861_RNU1-80P	1.16E-08	2.20E-07	-0.507088541	0.507088541	M1	Male	trans
cg00587861_ENSG00000235152	1.16E-08	2.20E-07	-0.507088541	0.507088541	M1	Male	trans
cg00587861_MIR8485	1.16E-08	2.20E-07	-0.780841958	0.780841958	M1	Male	trans
cg00587861_MTCYBP8	1.16E-08	2.20E-07	-1.130519798	1.130519798	M1	Male	trans
cg00587861_RNA5SP140	1.16E-08	2.20E-07	-1.130519798	1.130519798	M1	Male	trans
cg00587861_BPESC1	1.16E-08	2.20E-07	-1.130519798	1.130519798	M1	Male	trans
cg00587861_RNA5SP306	1.16E-08	2.20E-07	-1.130519798	1.130519798	M1	Male	trans
cg00587861_UQCRHP3	1.16E-08	2.20E-07	-0.862849765	0.862849765	M1	Male	trans
cg00587861_OR8A1	1.16E-08	2.20E-07	-0.136842485	0.136842485	M1	Male	trans
cg00587861_LINC00358	1.16E-08	2.20E-07	-1.130519798	1.130519798	M1	Male	trans
cg00587861_RN7SL231P	1.16E-08	2.20E-07	-0.762196292	0.762196292	M1	Male	trans
cg00587861_ENSG00000207147	1.16E-08	2.20E-07	-1.130519798	1.130519798	M1	Male	trans
cg00587861_ENSG00000216754	1.16E-08	2.20E-07	-1.130519798	1.130519798	M1	Male	trans
cg00587861_ENSG00000221148	1.16E-08	2.20E-07	-1.130519798	1.130519798	M1	Male	trans
cg00587861_ENSG00000223917	1.16E-08	2.20E-07	-1.130519798	1.130519798	M1	Male	trans
cg00587861_ZNF736P1Y	1.16E-08	2.20E-07	-1.130519798	1.130519798	M1	Male	trans
cg00587861_ZNF736P2Y	1.16E-08	2.20E-07	-1.130519798	1.130519798	M1	Male	trans
cg00587861_ENSG00000228400	1.16E-08	2.20E-07	-0.745142763	0.745142763	M1	Male	trans
cg00587861_ENSG00000231460	1.16E-08	2.20E-07	-0.399745377	0.399745377	M1	Male	trans
cg00587861_ENSG00000241345	1.16E-08	2.20E-07	-1.130519798	1.130519798	M1	Male	trans
cg00587861_IGKV6D-41	1.16E-08	2.20E-07	-0.8023755	0.8023755	M1	Male	trans
cg00587861_MIR588	1.16E-08	2.20E-07	-0.8023755	0.8023755	M1	Male	trans
cg00587861_RPL17P2	1.16E-08	2.20E-07	-0.8023755	0.8023755	M1	Male	trans
cg00587861_OR2T6	1.16E-08	2.20E-07	-0.007038245	0.007038245	M1	Male	trans
cg02639667_ENSG00000237297	1.16E-08	2.20E-07	0.841859869	0.841859869	M1	Male	trans
cg09919756_IGLJ7	1.16E-08	2.20E-07	-0.605641325	0.605641325	M1	Male	trans
cg14597213_SLN	1.16E-08	2.20E-07	-0.299175447	0.299175447	M1	Male	trans
cg14597213_MTCO1P5	1.16E-08	2.20E-07	-0.718899535	0.718899535	M1	Male	trans
cg14597213_TRBV22OR9-2	1.16E-08	2.20E-07	-1.346597271	1.346597271	M1	Male	trans
cg14597213_RNU6-271P	1.16E-08	2.20E-07	-1.346597271	1.346597271	M1	Male	trans
cg14597213_HBBP1	1.16E-08	2.20E-07	-0.955734398	0.955734398	M1	Male	trans
cg14597213_DEFB132	1.16E-08	2.20E-07	-0.553171276	0.553171276	M1	Male	trans
cg14597213_RNU1-55P	1.16E-08	2.20E-07	-0.451850766	0.451850766	M1	Male	trans
cg14597213_ENSG00000213750	1.16E-08	2.20E-07	-0.604008923	0.604008923	M1	Male	trans
cg14597213_NOLC1P1	1.16E-08	2.20E-07	-1.346597271	1.346597271	M1	Male	trans
cg14597213_ENSG00000233842	1.16E-08	2.20E-07	-0.955734398	0.955734398	M1	Male	trans
cg14597213_ENSG00000236151	1.16E-08	2.20E-07	-1.346597271	1.346597271	M1	Male	trans
cg14597213_ENSG00000236920	1.16E-08	2.20E-07	-1.346597271	1.346597271	M1	Male	trans
cg03623045_GAGE2A	1.16E-08	2.20E-07	-0.952374336	0.952374336	M1	Male	trans
cg15309790_PLPPR1	1.16E-08	2.20E-07	-0.663566988	0.663566988	M1	Male	trans
cg19432243_MTND3P9	1.16E-08	2.20E-07	-0.902435261	0.902435261	M1	Male	trans
cg20599295_RNA5SP448	1.16E-08	2.20E-07	-0.974795978	0.974795978	M1	Male	trans
cg27504269_IGFBP1	1.16E-08	2.20E-07	-0.673246549	0.673246549	M1	Male	trans
cg06302718_LINC01191	1.16E-08	2.20E-07	-0.566841589	0.566841589	M1	Male	trans
cg11948367_OTOG	1.16E-08	2.20E-07	0.829194849	0.829194849	M1	Male	trans
cg17653352_SNORD116-29	1.16E-08	2.20E-07	-1.182771379	1.182771379	M1	Male	trans
cg24605553_ENSG00000221711	1.16E-08	2.20E-07	0.50874621	0.50874621	M1	Male	trans
cg23817672_ENSG00000224970	1.16E-08	2.20E-07	-1.118772954	1.118772954	M1	Male	trans
cg04938082_H3P26	1.16E-08	2.20E-07	-0.92209184	0.92209184	M1	Male	trans
cg25849727_SPOCK3	1.16E-08	2.20E-07	-1.001096017	1.001096017	M1	Male	trans
cg15712577_BTLA	1.16E-08	2.21E-07	-0.624561771	0.624561771	M1	Male	trans
cg10039163_RNU7-45P	1.16E-08	2.21E-07	-0.829342839	0.829342839	M1	Male	trans
cg24952959_ENSG00000226398	1.16E-08	2.21E-07	0.787112176	0.787112176	M1	Male	trans
cg18391514_DEFB131D	1.16E-08	2.21E-07	-1.168626089	1.168626089	M1	Male	trans
cg08426938_RNVU1-34	1.16E-08	2.21E-07	-0.617699824	0.617699824	M1	Male	trans
cg11444278_GDF7	1.16E-08	2.21E-07	0.69866382	0.69866382	M1	Male	trans
cg23974730_IGHV4-31	1.16E-08	2.21E-07	0.782985416	0.782985416	M1	Male	trans
cg17096979_DHRS7C	1.16E-08	2.21E-07	-1.50660293	1.50660293	M1	Male	trans
cg02843332_FOXL2	1.16E-08	2.21E-07	-1.426647414	1.426647414	M1	Male	trans
cg01403557_SPATA31D4	1.16E-08	2.21E-07	-1.615055777	1.615055777	M1	Male	trans
cg13957457_ENSG00000240056	1.16E-08	2.21E-07	-0.695555861	0.695555861	M1	Male	trans
cg10034640_RANP4	1.16E-08	2.21E-07	-0.56844417	0.56844417	M1	Male	trans
cg08216943_IGHV3-38	1.16E-08	2.21E-07	-1.499874981	1.499874981	M1	Male	trans
cg21909391_CDY1	1.16E-08	2.21E-07	-0.715302082	0.715302082	M1	Male	trans
cg14418213_OR2W3	1.16E-08	2.21E-07	-0.613630555	0.613630555	M1	Male	trans
cg10039163_MARCHF1	1.16E-08	2.21E-07	-0.764791797	0.764791797	M1	Male	trans
cg19693276_RNU6-1241P	1.16E-08	2.21E-07	-0.816956575	0.816956575	M1	Male	trans
cg26075213_CCDC105	1.16E-08	2.21E-07	-0.674904885	0.674904885	M1	Male	trans
cg24952959_RNA5SP184	1.16E-08	2.22E-07	0.867504551	0.867504551	M1	Male	trans
cg17272019_RPSAP7	1.16E-08	2.22E-07	-0.724547514	0.724547514	M1	Male	trans
cg20962500_LHFPL3-AS1	1.17E-08	2.22E-07	-0.394384057	0.394384057	M1	Male	trans
cg17896072_IGKV3-11	1.17E-08	2.22E-07	-0.994198568	0.994198568	M1	Male	trans
cg17380533_RANP5	1.17E-08	2.22E-07	-0.307565045	0.307565045	M1	Male	trans
cg09033563_ENSG00000234132	1.17E-08	2.22E-07	1.217189041	1.217189041	M1	Male	trans
cg00095099_CXCL3	1.17E-08	2.22E-07	-0.845819197	0.845819197	M1	Male	trans
cg18260374_SNORD42	1.17E-08	2.22E-07	-1.340393993	1.340393993	M1	Male	trans
cg00516582_ENSG00000233778	1.17E-08	2.22E-07	-0.979162748	0.979162748	M1	Male	trans
cg09583984_ENSG00000213328	1.17E-08	2.22E-07	-0.51096032	0.51096032	M1	Male	trans
cg12256809_NLGN2	1.17E-08	2.22E-07	-1.142508595	1.142508595	M1	Male	trans
cg22762615_ENSG00000241929	1.17E-08	2.22E-07	0.634220058	0.634220058	M1	Male	trans
cg11444278_TNFSF8	1.17E-08	2.22E-07	0.516272191	0.516272191	M1	Male	trans
cg01354206_SNORD115-43	1.17E-08	2.22E-07	-0.472595267	0.472595267	M1	Male	trans
cg05334062_MS4A10	1.17E-08	2.22E-07	-1.608697546	1.608697546	M1	Male	trans
cg16348536_VPREB3	1.17E-08	2.22E-07	-1.378539037	1.378539037	M1	Male	trans
cg24605553_VCAM1	1.17E-08	2.22E-07	0.934936542	0.934936542	M1	Male	trans
cg26474203_RNU4-41P	1.17E-08	2.22E-07	-0.409229706	0.409229706	M1	Male	trans
cg26474203_RNU6-1084P	1.17E-08	2.22E-07	-0.416769366	0.416769366	M1	Male	trans
cg26474203_PLA2G12AP2	1.17E-08	2.22E-07	-0.450808518	0.450808518	M1	Male	trans
cg26474203_CALM1P1	1.17E-08	2.22E-07	-0.720065555	0.720065555	M1	Male	trans
cg26474203_ENSG00000226534	1.17E-08	2.22E-07	-0.416769366	0.416769366	M1	Male	trans
cg26474203_ENSG00000238282	1.17E-08	2.22E-07	-1.014551035	1.014551035	M1	Male	trans
cg26474203_SNORD18	1.17E-08	2.22E-07	-0.889978608	0.889978608	M1	Male	trans
cg26474203_ENSG00000240355	1.17E-08	2.22E-07	-1.014551035	1.014551035	M1	Male	trans
cg26474203_AIMP1P2	1.17E-08	2.22E-07	-0.323964028	0.323964028	M1	Male	trans
cg26474203_RNU2-9P	1.17E-08	2.22E-07	-0.590139025	0.590139025	M1	Male	trans
cg26474203_RPL23AP48	1.17E-08	2.22E-07	-0.246838499	0.246838499	M1	Male	trans
cg26474203_TAAR2	1.17E-08	2.22E-07	-0.455071379	0.455071379	M1	Male	trans
cg26474203_RNU6-336P	1.17E-08	2.22E-07	-0.720067792	0.720067792	M1	Male	trans
cg26474203_GPR158-AS1	1.17E-08	2.22E-07	-0.323964028	0.323964028	M1	Male	trans
cg26474203_POTEC	1.17E-08	2.22E-07	-0.164868994	0.164868994	M1	Male	trans
cg26474203_EEF1A1P1	1.17E-08	2.22E-07	-0.30735087	0.30735087	M1	Male	trans
cg26474203_ISX	1.17E-08	2.22E-07	-0.363829443	0.363829443	M1	Male	trans
cg26474203_SPANXC	1.17E-08	2.22E-07	-0.449500746	0.449500746	M1	Male	trans
cg26474203_ENSG00000215094	1.17E-08	2.22E-07	-0.720067792	0.720067792	M1	Male	trans
cg26474203_MRPL32P1	1.17E-08	2.22E-07	-0.220887322	0.220887322	M1	Male	trans
cg26474203_ENSG00000228968	1.17E-08	2.22E-07	-0.549619164	0.549619164	M1	Male	trans
cg26474203_ENSG00000230153	1.17E-08	2.22E-07	-0.455071379	0.455071379	M1	Male	trans
cg26474203_ENSG00000233516	1.17E-08	2.22E-07	-0.680865278	0.680865278	M1	Male	trans
cg26474203_ENSG00000236536	1.17E-08	2.22E-07	-0.720067792	0.720067792	M1	Male	trans
cg26474203_RN7SL294P	1.17E-08	2.22E-07	-0.340432639	0.340432639	M1	Male	trans
cg26474203_MIR1179	1.17E-08	2.22E-07	-0.201100988	0.201100988	M1	Male	trans
cg26474203_ENSG00000218173	1.17E-08	2.22E-07	-0.235619027	0.235619027	M1	Male	trans
cg17366173_RPL21P28	1.17E-08	2.22E-07	-1.1283709	1.1283709	M1	Male	trans
cg00629730_MTND5P24	1.17E-08	2.22E-07	-0.407890994	0.407890994	M1	Male	trans
cg05861871_TRAV25	1.17E-08	2.22E-07	-0.852459055	0.852459055	M1	Male	trans
cg16271481_HSPB8	1.17E-08	2.22E-07	-1.023080264	1.023080264	M1	Male	trans
cg18924965_SLC25A15P2	1.17E-08	2.22E-07	1.074284649	1.074284649	M1	Male	trans
cg06088084_RPL7P36	1.17E-08	2.22E-07	0.889488902	0.889488902	M1	Male	trans
cg07474672_CSN1S2AP	1.17E-08	2.22E-07	-0.980295022	0.980295022	M1	Male	trans
cg15577927_RD3L	1.17E-08	2.23E-07	0.837153175	0.837153175	M1	Male	trans
cg22773661_OR7E93P	1.17E-08	2.23E-07	0.5750198	0.5750198	M1	Male	trans
cg25531986_CORO7-PAM16	1.17E-08	2.23E-07	-0.615497932	0.615497932	M1	Male	trans
cg02493602_IGLV5-37	1.17E-08	2.23E-07	0.972575714	0.972575714	M1	Male	trans
cg24170716_IGLV2-11	1.17E-08	2.23E-07	-1.047769187	1.047769187	M1	Male	trans
cg17096979_TRMT1P1	1.17E-08	2.23E-07	-1.52695613	1.52695613	M1	Male	trans
cg02335117_HBBP1	1.17E-08	2.23E-07	-0.92937201	0.92937201	M1	Male	trans
cg02335117_ENSG00000213750	1.17E-08	2.23E-07	-0.587348313	0.587348313	M1	Male	trans
cg02335117_ENSG00000233842	1.17E-08	2.23E-07	-0.92937201	0.92937201	M1	Male	trans
cg02335117_MTCO1P5	1.17E-08	2.23E-07	-0.699069854	0.699069854	M1	Male	trans
cg02335117_TRBV22OR9-2	1.17E-08	2.23E-07	-1.309453563	1.309453563	M1	Male	trans
cg02335117_RNU6-271P	1.17E-08	2.23E-07	-1.309453563	1.309453563	M1	Male	trans
cg02335117_SLN	1.17E-08	2.23E-07	-0.290923176	0.290923176	M1	Male	trans
cg02335117_DEFB132	1.17E-08	2.23E-07	-0.537912941	0.537912941	M1	Male	trans
cg02335117_RNU1-55P	1.17E-08	2.23E-07	-0.439387193	0.439387193	M1	Male	trans
cg02335117_NOLC1P1	1.17E-08	2.23E-07	-1.309453563	1.309453563	M1	Male	trans
cg02335117_ENSG00000236151	1.17E-08	2.23E-07	-1.309453563	1.309453563	M1	Male	trans
cg02335117_ENSG00000236920	1.17E-08	2.23E-07	-1.309453563	1.309453563	M1	Male	trans
cg21077610_CDH10	1.17E-08	2.23E-07	-0.18553539	0.18553539	M1	Male	trans
cg11593799_ENSG00000233565	1.17E-08	2.23E-07	-0.771172073	0.771172073	M1	Male	trans
cg19703425_GRK5-IT1	1.17E-08	2.23E-07	-1.435313028	1.435313028	M1	Male	trans
cg11444278_TNFRSF17	1.17E-08	2.23E-07	0.824957279	0.824957279	M1	Male	trans
cg00489898_ENSG00000229203	1.17E-08	2.23E-07	-0.646618267	0.646618267	M1	Male	trans
cg12485992_FMO8P	1.17E-08	2.23E-07	-1.168232224	1.168232224	M1	Male	trans
cg10034640_IGHJ6	1.17E-08	2.23E-07	-0.720421079	0.720421079	M1	Male	trans
cg13229245_ZNF560	1.17E-08	2.23E-07	0.393777305	0.393777305	M1	Male	trans
cg20802509_TEX41	1.17E-08	2.23E-07	-1.041148032	1.041148032	M1	Male	trans
cg00935234_OR13Z1P	1.17E-08	2.23E-07	-0.553962994	0.553962994	M1	Male	trans
cg24605553_HVCN1	1.17E-08	2.23E-07	0.958575317	0.958575317	M1	Male	trans
cg06302718_ENSG00000232325	1.17E-08	2.23E-07	-0.447840215	0.447840215	M1	Male	trans
cg01164221_OTOG	1.17E-08	2.23E-07	-0.564790307	0.564790307	M1	Male	trans
cg11444278_LINC01800	1.17E-08	2.23E-07	0.715146799	0.715146799	M1	Male	trans
cg09854717_LINC00265-2P	1.17E-08	2.23E-07	-0.397030387	0.397030387	M1	Male	trans
cg13795336_RAC1P7	1.17E-08	2.23E-07	-0.599781679	0.599781679	M1	Male	trans
cg06803261_ENSG00000236414	1.17E-08	2.23E-07	-0.54297354	0.54297354	M1	Male	trans
cg13434714_SPRR2D	1.18E-08	2.23E-07	0.762336903	0.762336903	M1	Male	trans
cg25064854_SNORD34	1.18E-08	2.23E-07	-1.202414754	1.202414754	M1	Male	trans
cg02562282_MTND4P22	1.18E-08	2.23E-07	-0.769181363	0.769181363	M1	Male	trans
cg10506445_ENSG00000229454	1.18E-08	2.23E-07	-0.624056653	0.624056653	M1	Male	trans
cg14203970_DAZL	1.18E-08	2.23E-07	-2.56268386	2.56268386	M1	Male	trans
cg24169118_IGLJ5	1.18E-08	2.23E-07	-0.636493036	0.636493036	M1	Male	trans
cg12192529_ZDHHC20P2	1.18E-08	2.24E-07	0.518248554	0.518248554	M1	Male	trans
cg24728770_CSMD3	1.18E-08	2.24E-07	-0.946892874	0.946892874	M1	Male	trans
cg24430871_MIR130A	1.18E-08	2.24E-07	-0.800551331	0.800551331	M1	Male	trans
cg18305853_SHROOM2P1	1.18E-08	2.24E-07	-0.609973073	0.609973073	M1	Male	trans
cg05065888_PNLIPRP3	1.18E-08	2.24E-07	-2.088581807	2.088581807	M1	Male	trans
cg10295807_TRAT1	1.18E-08	2.24E-07	-0.686394377	0.686394377	M1	Male	trans
cg26502489_LINC00308	1.18E-08	2.24E-07	-1.394452946	1.394452946	M1	Male	trans
cg14246227_ENSG00000227549	1.18E-08	2.24E-07	-0.807699562	0.807699562	M1	Male	trans
cg16395457_GGT8P	1.18E-08	2.24E-07	-0.345460054	0.345460054	M1	Male	trans
cg17414127_DIPK1B	1.18E-08	2.24E-07	-0.516326478	0.516326478	M1	Male	trans
cg10039163_ADAMTS6	1.18E-08	2.24E-07	-0.595364981	0.595364981	M1	Male	trans
cg13370086_NETO2	1.18E-08	2.24E-07	-1.034600106	1.034600106	M1	Male	trans
cg17714581_ENSG00000235615	1.18E-08	2.24E-07	-0.909796769	0.909796769	M1	Male	trans
cg22964985_BPIFA4P	1.18E-08	2.24E-07	0.452586237	0.452586237	M1	Male	trans
cg13799853_TBC1D27P	1.18E-08	2.24E-07	0.615404171	0.615404171	M1	Male	trans
cg07243941_SLC35F4	1.18E-08	2.24E-07	0.483999567	0.483999567	M1	Male	trans
cg14591380_SPSB4	1.18E-08	2.24E-07	-0.528532584	0.528532584	M1	Male	trans
cg14171621_ENSG00000201666	1.18E-08	2.24E-07	-1.096455292	1.096455292	M1	Male	trans
cg10034640_GIMAP4	1.18E-08	2.24E-07	-0.436635219	0.436635219	M1	Male	trans
cg25585323_RNU4-66P	1.18E-08	2.24E-07	-1.904969518	1.904969518	M1	Male	trans
cg07857119_SNORA73	1.18E-08	2.24E-07	-0.310452983	0.310452983	M1	Male	trans
cg16271481_RN7SL26P	1.18E-08	2.24E-07	-1.208122954	1.208122954	M1	Male	trans
cg20910935_LINC00276	1.18E-08	2.24E-07	-0.659034165	0.659034165	M1	Male	trans
cg18447344_ENSG00000235403	1.18E-08	2.24E-07	-0.72507997	0.72507997	M1	Male	trans
cg10958924_SLC25A15P1	1.18E-08	2.24E-07	1.12935995	1.12935995	M1	Male	trans
cg04039225_C12orf77	1.18E-08	2.24E-07	-1.299141857	1.299141857	M1	Male	trans
cg16596598_IGLV2-14	1.18E-08	2.24E-07	-0.531930994	0.531930994	M1	Male	trans
cg10097323_DLX6	1.18E-08	2.24E-07	-1.075977632	1.075977632	M1	Male	trans
cg23691743_DEFB136	1.18E-08	2.24E-07	-1.053252217	1.053252217	M1	Male	trans
cg09671109_EPO	1.18E-08	2.24E-07	0.275126892	0.275126892	M1	Male	trans
cg00169694_ENSG00000237414	1.18E-08	2.24E-07	-1.304070349	1.304070349	M1	Male	trans
cg13856652_LUZP4	1.18E-08	2.24E-07	-0.847972127	0.847972127	M1	Male	trans
cg23798064_GXYLT1P6	1.18E-08	2.25E-07	-1.20252055	1.20252055	M1	Male	trans
cg02265810_ENSG00000223944	1.18E-08	2.25E-07	-1.837333624	1.837333624	M1	Male	trans
cg18875551_NLRP4	1.18E-08	2.25E-07	-1.151592055	1.151592055	M1	Male	trans
cg17324671_RANP4	1.18E-08	2.25E-07	-0.701280893	0.701280893	M1	Male	trans
cg04518477_GJD4	1.18E-08	2.25E-07	0.693078007	0.693078007	M1	Male	trans
cg02272220_PCK1	1.18E-08	2.25E-07	-0.130963721	0.130963721	M1	Male	trans
cg16977073_IGKV3D-11	1.18E-08	2.25E-07	-1.038036591	1.038036591	M1	Male	trans
cg18301136_ENSG00000230821	1.18E-08	2.25E-07	-0.639481145	0.639481145	M1	Male	trans
cg14867071_ENSG00000213976	1.18E-08	2.25E-07	0.700531246	0.700531246	M1	Male	trans
cg18318704_KRTAP2-4	1.18E-08	2.25E-07	0.694347722	0.694347722	M1	Male	trans
cg03348901_ACTRT1	1.18E-08	2.25E-07	0.607972609	0.607972609	M1	Male	trans
cg17337670_HPSE2	1.18E-08	2.25E-07	-0.798313388	0.798313388	M1	Male	trans
cg24728770_RNU7-130P	1.18E-08	2.25E-07	-0.763822683	0.763822683	M1	Male	trans
cg18305853_ENSG00000237525	1.18E-08	2.25E-07	-0.287082144	0.287082144	M1	Male	trans
cg17324671_SPZ1	1.18E-08	2.25E-07	-0.683752221	0.683752221	M1	Male	trans
cg06817609_PDGFRB	1.18E-08	2.25E-07	-0.987075318	0.987075318	M1	Male	trans
cg24952959_U3	1.18E-08	2.25E-07	0.550999422	0.550999422	M1	Male	trans
cg25273041_TAB3P1	1.19E-08	2.25E-07	-0.891145365	0.891145365	M1	Male	trans
cg11143152_KCNJ3	1.19E-08	2.25E-07	-0.648319279	0.648319279	M1	Male	trans
cg26015683_CNKSR2	1.19E-08	2.25E-07	0.652642809	0.652642809	M1	Male	trans
cg16596598_TLR10	1.19E-08	2.25E-07	-0.656718618	0.656718618	M1	Male	trans
cg06567996_IGLV1-47	1.19E-08	2.25E-07	-1.462635226	1.462635226	M1	Male	trans
cg04751533_TNNI2	1.19E-08	2.25E-07	-0.893334901	0.893334901	M1	Male	trans
cg24243314_MS4A18	1.19E-08	2.25E-07	0.349249972	0.349249972	M1	Male	trans
cg02514711_ENSG00000212930	1.19E-08	2.25E-07	0.578417015	0.578417015	M1	Male	trans
cg16570157_ENSG00000239593	1.19E-08	2.25E-07	0.367822926	0.367822926	M1	Male	trans
cg19703425_EBF1	1.19E-08	2.25E-07	-1.704952989	1.704952989	M1	Male	trans
cg10859027_FAM47A	1.19E-08	2.25E-07	-0.693612473	0.693612473	M1	Male	trans
cg09671109_OR7C1	1.19E-08	2.25E-07	0.200256992	0.200256992	M1	Male	trans
cg23974730_LINC02812	1.19E-08	2.26E-07	0.845509546	0.845509546	M1	Male	trans
cg24185649_H2BW1	1.19E-08	2.26E-07	-1.001317938	1.001317938	M1	Male	trans
cg00710456_HTR1F	1.19E-08	2.26E-07	-0.641363529	0.641363529	M1	Male	trans
cg06567996_ENSG00000225477	1.19E-08	2.26E-07	-1.363369541	1.363369541	M1	Male	trans
cg05798111_RNU6-452P	1.19E-08	2.26E-07	-0.968776342	0.968776342	M1	Male	trans
cg18941079_TRIM60P19	1.19E-08	2.26E-07	-1.0074249	1.0074249	M1	Male	trans
cg04337937_RPA3P2	1.19E-08	2.26E-07	-0.832925195	0.832925195	M1	Male	trans
cg19203369_DEFA6	1.19E-08	2.26E-07	0.531024603	0.531024603	M1	Male	trans
cg22549984_OR5H1	1.19E-08	2.26E-07	-0.118773648	0.118773648	M1	Male	trans
cg00920736_ENSG00000231525	1.19E-08	2.26E-07	-1.690293201	1.690293201	M1	Male	trans
cg13799853_LGI2	1.19E-08	2.26E-07	0.925460035	0.925460035	M1	Male	trans
cg14203970_IGHV1-46	1.19E-08	2.26E-07	-2.151137839	2.151137839	M1	Male	trans
cg03915648_RN7SKP39	1.19E-08	2.26E-07	0.76416554	0.76416554	M1	Male	trans
cg21830932_ENSG00000233479	1.19E-08	2.26E-07	-0.883634715	0.883634715	M1	Male	trans
cg07712598_HMGCLL1	1.19E-08	2.26E-07	-0.092187942	0.092187942	M1	Male	trans
cg24412958_POM121L7P	1.19E-08	2.26E-07	-0.893774967	0.893774967	M1	Male	trans
cg07817705_AQP7P4	1.19E-08	2.26E-07	-0.950722407	0.950722407	M1	Male	trans
cg11263225_MIR1303	1.19E-08	2.26E-07	-1.215107816	1.215107816	M1	Male	trans
cg20651218_C1QTNF1	1.19E-08	2.26E-07	-0.592694286	0.592694286	M1	Male	trans
cg00458454_ISCUP1	1.19E-08	2.26E-07	-0.704587059	0.704587059	M1	Male	trans
cg00458454_OR2M1P	1.19E-08	2.26E-07	-0.300622058	0.300622058	M1	Male	trans
cg00458454_LINC01804	1.19E-08	2.26E-07	-0.316038714	0.316038714	M1	Male	trans
cg00458454_KRASP1	1.19E-08	2.26E-07	-0.632077429	0.632077429	M1	Male	trans
cg00458454_SPACA1	1.19E-08	2.26E-07	-0.704587059	0.704587059	M1	Male	trans
cg00458454_NFYAP1	1.19E-08	2.26E-07	-0.171186087	0.171186087	M1	Male	trans
cg00458454_RN7SL571P	1.19E-08	2.26E-07	-0.394905883	0.394905883	M1	Male	trans
cg00458454_ACSM2B	1.19E-08	2.26E-07	-0.704587059	0.704587059	M1	Male	trans
cg00458454_RPS2P6	1.19E-08	2.26E-07	-0.33767735	0.33767735	M1	Male	trans
cg00458454_KRTAP8-2P	1.19E-08	2.26E-07	-0.284202514	0.284202514	M1	Male	trans
cg00458454_RN7SKP169	1.19E-08	2.26E-07	-0.704587059	0.704587059	M1	Male	trans
cg00458454_ENSG00000218561	1.19E-08	2.26E-07	-0.316038714	0.316038714	M1	Male	trans
cg00458454_ENSG00000224504	1.19E-08	2.26E-07	-0.500073855	0.500073855	M1	Male	trans
cg00458454_ENSG00000235281	1.19E-08	2.26E-07	-0.704587059	0.704587059	M1	Male	trans
cg00458454_OR2AF1P	1.19E-08	2.26E-07	-0.378828903	0.378828903	M1	Male	trans
cg00458454_ENSG00000224384	1.19E-08	2.26E-07	-0.356274374	0.356274374	M1	Male	trans
cg00458454_ENSG00000227438	1.19E-08	2.26E-07	-0.409840713	0.409840713	M1	Male	trans
cg15889703_CAMKV	1.19E-08	2.26E-07	-0.097515668	0.097515668	M1	Male	trans
cg08474651_ENSG00000235020	1.19E-08	2.26E-07	0.525571501	0.525571501	M1	Male	trans
cg05396439_PGM5	1.19E-08	2.26E-07	-0.457036072	0.457036072	M1	Male	trans
cg24413597_ENSG00000179028	1.19E-08	2.26E-07	-0.473379984	0.473379984	M1	Male	trans
cg13752562_ATP6V0E1P3	1.19E-08	2.26E-07	-0.656319467	0.656319467	M1	Male	trans
cg20615820_RN7SL342P	1.19E-08	2.26E-07	-1.293626359	1.293626359	M1	Male	trans
cg16963484_CNR2	1.19E-08	2.26E-07	-0.767337972	0.767337972	M1	Male	trans
cg09583984_LINC01399	1.19E-08	2.27E-07	-0.687185517	0.687185517	M1	Male	trans
cg20896351_IGHV4-61	1.19E-08	2.27E-07	-0.805995785	0.805995785	M1	Male	trans
cg23036452_ENSG00000224326	1.19E-08	2.27E-07	-0.659189256	0.659189256	M1	Male	trans
cg23404528_LINC00411	1.20E-08	2.27E-07	0.944344124	0.944344124	M1	Male	trans
cg22663503_ENAM	1.20E-08	2.27E-07	-0.412532548	0.412532548	M1	Male	trans
cg07706880_NIPA2P5	1.20E-08	2.27E-07	-1.494674051	1.494674051	M1	Male	trans
cg07706880_IMPDH1P2	1.20E-08	2.27E-07	-0.956077817	0.956077817	M1	Male	trans
cg27619481_COL11A1	1.20E-08	2.27E-07	-0.926392814	0.926392814	M1	Male	trans
cg15998629_USP9YP34	1.20E-08	2.27E-07	-0.54275589	0.54275589	M1	Male	trans
cg12081434_KIR2DS4	1.20E-08	2.27E-07	-0.95499031	0.95499031	M1	Male	trans
cg04304019_ECMXP	1.20E-08	2.27E-07	-0.624883479	0.624883479	M1	Male	trans
cg08955483_LINC00839	1.20E-08	2.27E-07	-0.624428801	0.624428801	M1	Male	trans
cg02241545_RNY4P23	1.20E-08	2.27E-07	-0.615559717	0.615559717	M1	Male	trans
cg12769996_IGLV1-40	1.20E-08	2.27E-07	-0.986435939	0.986435939	M1	Male	trans
cg22865455_PRDX2P2	1.20E-08	2.27E-07	-1.30403802	1.30403802	M1	Male	trans
cg18094693_ACSM4	1.20E-08	2.27E-07	-0.042500452	0.042500452	M1	Male	trans
cg01354206_RPL9P21	1.20E-08	2.27E-07	-0.377115417	0.377115417	M1	Male	trans
cg06747314_RPS27P26	1.20E-08	2.27E-07	-0.720663862	0.720663862	M1	Male	trans
cg14667780_SLC26A9	1.20E-08	2.27E-07	-1.169126091	1.169126091	M1	Male	trans
cg14354282_TNN	1.20E-08	2.27E-07	-2.084759115	2.084759115	M1	Male	trans
cg12852285_SLC5A7	1.20E-08	2.27E-07	-0.904316307	0.904316307	M1	Male	trans
cg10387173_RHAG	1.20E-08	2.27E-07	-1.735808401	1.735808401	M1	Male	trans
cg11935592_PRAMEF36P	1.20E-08	2.27E-07	-0.42424418	0.42424418	M1	Male	trans
cg11935592_OR6K6	1.20E-08	2.27E-07	-0.421887017	0.421887017	M1	Male	trans
cg11935592_LINC01682	1.20E-08	2.27E-07	-0.421887017	0.421887017	M1	Male	trans
cg11935592_MTND1P27	1.20E-08	2.27E-07	-0.725296738	0.725296738	M1	Male	trans
cg11935592_MTND4LP16	1.20E-08	2.27E-07	-0.421887017	0.421887017	M1	Male	trans
cg11935592_RPL30P16	1.20E-08	2.27E-07	-0.725296738	0.725296738	M1	Male	trans
cg11935592_LINC02674	1.20E-08	2.27E-07	-0.469017383	0.469017383	M1	Male	trans
cg11935592_OR5BE1P	1.20E-08	2.27E-07	-0.725296738	0.725296738	M1	Male	trans
cg11935592_OR4K13	1.20E-08	2.27E-07	-0.033134814	0.033134814	M1	Male	trans
cg11935592_ZSWIM5P1	1.20E-08	2.27E-07	-0.725296738	0.725296738	M1	Male	trans
cg11935592_TMEM235	1.20E-08	2.27E-07	-0.421887017	0.421887017	M1	Male	trans
cg11935592_RPS16P9	1.20E-08	2.27E-07	-0.176217699	0.176217699	M1	Male	trans
cg11935592_Y_RNA	1.20E-08	2.27E-07	-0.725296738	0.725296738	M1	Male	trans
cg11935592_ENSG00000212618	1.20E-08	2.27E-07	-0.725296738	0.725296738	M1	Male	trans
cg11935592_ENSG00000229911	1.20E-08	2.27E-07	-0.725296738	0.725296738	M1	Male	trans
cg11935592_TSPY11P	1.20E-08	2.27E-07	-0.725296738	0.725296738	M1	Male	trans
cg11935592_CNOT7P2	1.20E-08	2.27E-07	-0.486746696	0.486746696	M1	Male	trans
cg11935592_OR10K2	1.20E-08	2.27E-07	-0.106326557	0.106326557	M1	Male	trans
cg11935592_PYHIN5P	1.20E-08	2.27E-07	-0.51477235	0.51477235	M1	Male	trans
cg11935592_MYT1L-AS1	1.20E-08	2.27E-07	-0.168040088	0.168040088	M1	Male	trans
cg11935592_MTND2P19	1.20E-08	2.27E-07	-0.51477235	0.51477235	M1	Male	trans
cg11935592_OR5AC2	1.20E-08	2.27E-07	-0.071924851	0.071924851	M1	Male	trans
cg11935592_PLSCR5-AS1	1.20E-08	2.27E-07	-0.325327929	0.325327929	M1	Male	trans
cg11935592_RPL32P23	1.20E-08	2.27E-07	-0.51477235	0.51477235	M1	Male	trans
cg11935592_SLIT1-AS1	1.20E-08	2.27E-07	-0.219518284	0.219518284	M1	Male	trans
cg11935592_OR4A15	1.20E-08	2.27E-07	-0.51477235	0.51477235	M1	Male	trans
cg11935592_OR2AH1P	1.20E-08	2.27E-07	-0.072178325	0.072178325	M1	Male	trans
cg11935592_OR10G8	1.20E-08	2.27E-07	-0.31812031	0.31812031	M1	Male	trans
cg11935592_OR8G1	1.20E-08	2.27E-07	-0.192107417	0.192107417	M1	Male	trans
cg11935592_OR9K2	1.20E-08	2.27E-07	-0.024564255	0.024564255	M1	Male	trans
cg11935592_OR6C70	1.20E-08	2.27E-07	-0.177434115	0.177434115	M1	Male	trans
cg11935592_OR4K2	1.20E-08	2.27E-07	-0.023966926	0.023966926	M1	Male	trans
cg11935592_OR7A2P	1.20E-08	2.27E-07	-0.067577706	0.067577706	M1	Male	trans
cg11935592_SNORA70	1.20E-08	2.27E-07	-0.636240621	0.636240621	M1	Male	trans
cg11935592_ENSG00000213717	1.20E-08	2.27E-07	-0.325327929	0.325327929	M1	Male	trans
cg11935592_GAPDHP77	1.20E-08	2.27E-07	-0.650655857	0.650655857	M1	Male	trans
cg11935592_ENSG00000225662	1.20E-08	2.27E-07	-0.243373348	0.243373348	M1	Male	trans
cg11935592_ENSG00000226433	1.20E-08	2.27E-07	-0.142445451	0.142445451	M1	Male	trans
cg11935592_ENSG00000233574	1.20E-08	2.27E-07	-0.049381531	0.049381531	M1	Male	trans
cg11935592_NCLP2	1.20E-08	2.27E-07	-0.322280433	0.322280433	M1	Male	trans
cg11935592_ENSG00000235810	1.20E-08	2.27E-07	-0.356831199	0.356831199	M1	Male	trans
cg11935592_ENSG00000241828	1.20E-08	2.27E-07	-0.243373348	0.243373348	M1	Male	trans
cg11935592_OR2M2	1.20E-08	2.27E-07	-0.00948455	0.00948455	M1	Male	trans
cg11935592_OR2T1	1.20E-08	2.27E-07	-0.018054517	0.018054517	M1	Male	trans
cg11935592_OR11A1	1.20E-08	2.27E-07	-0.012395401	0.012395401	M1	Male	trans
cg11935592_FEM1AP3	1.20E-08	2.27E-07	-0.325146266	0.325146266	M1	Male	trans
cg11935592_OR4Q2	1.20E-08	2.27E-07	-0.007845403	0.007845403	M1	Male	trans
cg23005102_OR5G1P	1.20E-08	2.27E-07	-0.69915068	0.69915068	M1	Male	trans
cg04701596_LRRC53	1.20E-08	2.27E-07	-1.026312486	1.026312486	M1	Male	trans
cg18305853_ANAPC1P4	1.20E-08	2.27E-07	-0.286075646	0.286075646	M1	Male	trans
cg25531986_RNU6-1293P	1.20E-08	2.27E-07	-0.513712928	0.513712928	M1	Male	trans
cg14924064_IGHV1-58	1.20E-08	2.27E-07	0.886169405	0.886169405	M1	Male	trans
cg15635341_SSX5	1.20E-08	2.27E-07	1.004242955	1.004242955	M1	Male	trans
cg15635341_ENSG00000241473	1.20E-08	2.27E-07	0.643975569	0.643975569	M1	Male	trans
cg02272220_ENSG00000236731	1.20E-08	2.28E-07	-0.668759482	0.668759482	M1	Male	trans
cg21050001_GBP5	1.20E-08	2.28E-07	-0.428005098	0.428005098	M1	Male	trans
cg25138053_SERPINA4	1.20E-08	2.28E-07	0.346636934	0.346636934	M1	Male	trans
cg13720284_SNORD116	1.20E-08	2.28E-07	-0.224764184	0.224764184	M1	Male	trans
cg08183793_RPL23AP75	1.20E-08	2.28E-07	-1.219594989	1.219594989	M1	Male	trans
cg13799853_RAB39B	1.20E-08	2.28E-07	0.753999864	0.753999864	M1	Male	trans
cg07235343_OR2G2	1.20E-08	2.28E-07	-1.458860092	1.458860092	M1	Male	trans
cg12485992_RNA5SP387	1.20E-08	2.28E-07	-1.138623083	1.138623083	M1	Male	trans
cg04001978_MTCO3P2	1.20E-08	2.28E-07	-0.914591955	0.914591955	M1	Male	trans
cg07198994_DPY19L4P1	1.20E-08	2.28E-07	-0.477544369	0.477544369	M1	Male	trans
cg08157914_PPIAP8	1.20E-08	2.28E-07	-1.567614707	1.567614707	M1	Male	trans
cg14354282_SNORA3C	1.20E-08	2.28E-07	-0.983065563	0.983065563	M1	Male	trans
cg01391898_BEST2	1.20E-08	2.28E-07	0.672200499	0.672200499	M1	Male	trans
cg04001978_LINC00352	1.20E-08	2.28E-07	-0.913652082	0.913652082	M1	Male	trans
cg04001978_MIR188	1.20E-08	2.28E-07	-0.539814046	0.539814046	M1	Male	trans
cg24107163_TMEM229A	1.21E-08	2.28E-07	0.440815176	0.440815176	M1	Male	trans
cg17551702_RFPL4A	1.21E-08	2.28E-07	-0.709163321	0.709163321	M1	Male	trans
cg12852285_WIF1	1.21E-08	2.28E-07	-0.659861109	0.659861109	M1	Male	trans
cg21018156_COL6A6	1.21E-08	2.28E-07	-0.669435752	0.669435752	M1	Male	trans
cg16348536_SLC25A6P6	1.21E-08	2.28E-07	-0.561690449	0.561690449	M1	Male	trans
cg11724156_H2BS1	1.21E-08	2.28E-07	-0.677932621	0.677932621	M1	Male	trans
cg24007800_SPATA31D3	1.21E-08	2.28E-07	-1.066511437	1.066511437	M1	Male	trans
cg23579481_SERPINA12	1.21E-08	2.28E-07	-0.510997884	0.510997884	M1	Male	trans
cg08216943_RNU6-147P	1.21E-08	2.28E-07	-0.940466593	0.940466593	M1	Male	trans
cg09653571_LHFPL3-AS1	1.21E-08	2.28E-07	-0.871377026	0.871377026	M1	Male	trans
cg16972508_ENSG00000228873	1.21E-08	2.28E-07	-1.144106021	1.144106021	M1	Male	trans
cg06619156_GK4P	1.21E-08	2.29E-07	-0.877553245	0.877553245	M1	Male	trans
cg16873130_ENSG00000207419	1.21E-08	2.29E-07	-0.703439505	0.703439505	M1	Male	trans
cg25472353_ENSG00000235089	1.21E-08	2.29E-07	0.469360979	0.469360979	M1	Male	trans
cg06803261_TXNDC8	1.21E-08	2.29E-07	-0.834148961	0.834148961	M1	Male	trans
cg17896072_IGHG4	1.21E-08	2.29E-07	-0.941044531	0.941044531	M1	Male	trans
cg14320054_ENSG00000227549	1.21E-08	2.29E-07	0.735677759	0.735677759	M1	Male	trans
cg15668967_ENSG00000234940	1.21E-08	2.29E-07	-1.273292805	1.273292805	M1	Male	trans
cg15912082_APOH	1.21E-08	2.29E-07	-0.988151844	0.988151844	M1	Male	trans
cg19703425_IGHV1-58	1.21E-08	2.29E-07	-1.777709308	1.777709308	M1	Male	trans
cg02272220_TAS2R41	1.21E-08	2.29E-07	-0.591357883	0.591357883	M1	Male	trans
cg11086960_NXPH1	1.21E-08	2.29E-07	-0.752388847	0.752388847	M1	Male	trans
cg15977002_IGHG2	1.21E-08	2.29E-07	-0.415365009	0.415365009	M1	Male	trans
cg08148553_CDH10	1.21E-08	2.29E-07	0.1818006	0.1818006	M1	Male	trans
cg27030245_MIR548B	1.21E-08	2.29E-07	0.615925426	0.615925426	M1	Male	trans
cg04015129_ENSG00000236658	1.21E-08	2.29E-07	-1.70877561	1.70877561	M1	Male	trans
cg15889703_ENSG00000230944	1.21E-08	2.29E-07	-0.475749327	0.475749327	M1	Male	trans
cg20695805_IGKV3OR2-268	1.21E-08	2.29E-07	0.697687151	0.697687151	M1	Male	trans
cg22503024_RAB28P1	1.21E-08	2.29E-07	-0.988254315	0.988254315	M1	Male	trans
cg07764563_CTDSPL2P1	1.21E-08	2.29E-07	0.587712028	0.587712028	M1	Male	trans
cg17324671_RN7SKP76	1.21E-08	2.29E-07	-0.66512383	0.66512383	M1	Male	trans
cg05138064_UQCR10P1	1.21E-08	2.30E-07	-0.722999554	0.722999554	M1	Male	trans
cg22150680_RPL30P5	1.21E-08	2.30E-07	-0.87785465	0.87785465	M1	Male	trans
cg13078620_RNA5SP248	1.21E-08	2.30E-07	-0.341804075	0.341804075	M1	Male	trans
cg06777189_IGLC7	1.21E-08	2.30E-07	-0.929597763	0.929597763	M1	Male	trans
cg16237565_RPL21P126	1.21E-08	2.30E-07	-0.57379962	0.57379962	M1	Male	trans
cg19776984_ENSG00000236921	1.21E-08	2.30E-07	-1.255175608	1.255175608	M1	Male	trans
cg07243941_CPNE9	1.21E-08	2.30E-07	0.381347792	0.381347792	M1	Male	trans
cg16773502_TRBVA	1.21E-08	2.30E-07	-0.580351548	0.580351548	M1	Male	trans
cg05497124_MIR96	1.22E-08	2.30E-07	-1.149881331	1.149881331	M1	Male	trans
cg08873277_ENSG00000234626	1.22E-08	2.30E-07	-0.686744725	0.686744725	M1	Male	trans
cg13799853_ENSG00000232124	1.22E-08	2.30E-07	1.014479195	1.014479195	M1	Male	trans
cg11600594_BOD1L2	1.22E-08	2.30E-07	-1.22728542	1.22728542	M1	Male	trans
cg03378057_TP53TG3C	1.22E-08	2.30E-07	-0.624297157	0.624297157	M1	Male	trans
cg04947385_ENSG00000236111	1.22E-08	2.30E-07	-0.698281698	0.698281698	M1	Male	trans
cg20896351_IGLV3-16	1.22E-08	2.30E-07	-0.774329613	0.774329613	M1	Male	trans
cg13872511_BTF3L4P4	1.22E-08	2.30E-07	-0.659659806	0.659659806	M1	Male	trans
cg13872511_RNU4ATAC2P	1.22E-08	2.30E-07	-0.594554853	0.594554853	M1	Male	trans
cg13872511_ENSG00000215905	1.22E-08	2.30E-07	-0.971867199	0.971867199	M1	Male	trans
cg13872511_ENSG00000216616	1.22E-08	2.30E-07	-0.884037192	0.884037192	M1	Male	trans
cg13872511_ENSG00000231484	1.22E-08	2.30E-07	-0.201138298	0.201138298	M1	Male	trans
cg13872511_RN7SL420P	1.22E-08	2.30E-07	-1.989538381	1.989538381	M1	Male	trans
cg13872511_RNU7-176P	1.22E-08	2.30E-07	-0.469910661	0.469910661	M1	Male	trans
cg13872511_LINC02010	1.22E-08	2.30E-07	-1.989538381	1.989538381	M1	Male	trans
cg13872511_RN7SKP62	1.22E-08	2.30E-07	-1.989538381	1.989538381	M1	Male	trans
cg13872511_HNRNPA1P1	1.22E-08	2.30E-07	-1.989538381	1.989538381	M1	Male	trans
cg13872511_DNAJA1P4	1.22E-08	2.30E-07	-1.989538381	1.989538381	M1	Male	trans
cg13872511_NHP2P2	1.22E-08	2.30E-07	-1.989538381	1.989538381	M1	Male	trans
cg13872511_RPS21P8	1.22E-08	2.30E-07	-1.989538381	1.989538381	M1	Male	trans
cg13872511_GRPEL2P1	1.22E-08	2.30E-07	-1.989538381	1.989538381	M1	Male	trans
cg13872511_SNORD115-28	1.22E-08	2.30E-07	-1.989538381	1.989538381	M1	Male	trans
cg13872511_ENSG00000230627	1.22E-08	2.30E-07	-0.703489467	0.703489467	M1	Male	trans
cg13872511_ENSG00000235154	1.22E-08	2.30E-07	-1.989538381	1.989538381	M1	Male	trans
cg13872511_MED13P1	1.22E-08	2.30E-07	-1.989538381	1.989538381	M1	Male	trans
cg17158894_LINGO1	1.22E-08	2.30E-07	-0.624079136	0.624079136	M1	Male	trans
cg12565985_GAGE12C	1.22E-08	2.30E-07	-0.648537966	0.648537966	M1	Male	trans
cg02340312_RNA5SP448	1.22E-08	2.30E-07	-1.170503849	1.170503849	M1	Male	trans
cg09705401_MIR551B	1.22E-08	2.30E-07	-1.032081699	1.032081699	M1	Male	trans
cg16596598_IGKV3D-11	1.22E-08	2.30E-07	-0.71601274	0.71601274	M1	Male	trans
cg10490099_ENSG00000223977	1.22E-08	2.30E-07	-0.633274388	0.633274388	M1	Male	trans
cg14046470_ENSG00000226601	1.22E-08	2.30E-07	-0.582339804	0.582339804	M1	Male	trans
cg16255663_NANOGP10	1.22E-08	2.30E-07	-0.584483163	0.584483163	M1	Male	trans
cg14579235_RN7SKP121	1.22E-08	2.30E-07	-0.772710847	0.772710847	M1	Male	trans
cg17097571_CXCL1	1.22E-08	2.30E-07	0.622723499	0.622723499	M1	Male	trans
cg25195373_BIRC7	1.22E-08	2.30E-07	-0.812095919	0.812095919	M1	Male	trans
cg00909976_MROH2B	1.22E-08	2.30E-07	0.469748235	0.469748235	M1	Male	trans
cg00909976_PCDHA1	1.22E-08	2.30E-07	0.659854054	0.659854054	M1	Male	trans
cg00909976_RNU6-300P	1.22E-08	2.30E-07	0.604316087	0.604316087	M1	Male	trans
cg00909976_RNU2-54P	1.22E-08	2.30E-07	0.735550118	0.735550118	M1	Male	trans
cg00909976_IGHV3-16	1.22E-08	2.30E-07	0.392858714	0.392858714	M1	Male	trans
cg00909976_LINC01733	1.22E-08	2.30E-07	0.361875652	0.361875652	M1	Male	trans
cg00909976_TSPY7P	1.22E-08	2.30E-07	0.735550118	0.735550118	M1	Male	trans
cg00909976_TSPY8	1.22E-08	2.30E-07	0.735550118	0.735550118	M1	Male	trans
cg00909976_ENSG00000229968	1.22E-08	2.30E-07	0.24681387	0.24681387	M1	Male	trans
cg00909976_TSPY10	1.22E-08	2.30E-07	0.273876909	0.273876909	M1	Male	trans
cg00909976_SETP4	1.22E-08	2.30E-07	0.300409908	0.300409908	M1	Male	trans
cg00909976_LINC01777	1.22E-08	2.30E-07	0.427851152	0.427851152	M1	Male	trans
cg00909976_OR6K2	1.22E-08	2.30E-07	0.427851152	0.427851152	M1	Male	trans
cg00909976_LINC01810	1.22E-08	2.30E-07	0.735550118	0.735550118	M1	Male	trans
cg00909976_MTND1P29	1.22E-08	2.30E-07	0.735550118	0.735550118	M1	Male	trans
cg00909976_MTND6P10	1.22E-08	2.30E-07	0.735550118	0.735550118	M1	Male	trans
cg00909976_MTATP6P4	1.22E-08	2.30E-07	0.735550118	0.735550118	M1	Male	trans
cg00909976_FAM237A	1.22E-08	2.30E-07	0.522049587	0.522049587	M1	Male	trans
cg00909976_GAPDHP50	1.22E-08	2.30E-07	0.735550118	0.735550118	M1	Male	trans
cg00909976_OR2G1P	1.22E-08	2.30E-07	0.427851152	0.427851152	M1	Male	trans
cg00909976_MTATP6P31	1.22E-08	2.30E-07	0.735550118	0.735550118	M1	Male	trans
cg00909976_RNA5SP308	1.22E-08	2.30E-07	0.49362774	0.49362774	M1	Male	trans
cg00909976_RNU6-740P	1.22E-08	2.30E-07	0.735550118	0.735550118	M1	Male	trans
cg00909976_LINC02661	1.22E-08	2.30E-07	0.735550118	0.735550118	M1	Male	trans
cg00909976_OR6C5P	1.22E-08	2.30E-07	0.735550118	0.735550118	M1	Male	trans
cg00909976_TIMM9P3	1.22E-08	2.30E-07	0.735550118	0.735550118	M1	Male	trans
cg00909976_GOLGA6L2	1.22E-08	2.30E-07	0.49362774	0.49362774	M1	Male	trans
cg00909976_KRTAP10-10	1.22E-08	2.30E-07	0.735550118	0.735550118	M1	Male	trans
cg00909976_ENSG00000217067	1.22E-08	2.30E-07	0.735550118	0.735550118	M1	Male	trans
cg00909976_ENSG00000219622	1.22E-08	2.30E-07	0.735550118	0.735550118	M1	Male	trans
cg00909976_ENSG00000223615	1.22E-08	2.30E-07	0.329927027	0.329927027	M1	Male	trans
cg00909976_ENSG00000225107	1.22E-08	2.30E-07	0.427851152	0.427851152	M1	Male	trans
cg00909976_ENSG00000227090	1.22E-08	2.30E-07	0.522049587	0.522049587	M1	Male	trans
cg00909976_ENSG00000228355	1.22E-08	2.30E-07	0.735550118	0.735550118	M1	Male	trans
cg00909976_TSPY3	1.22E-08	2.30E-07	0.735550118	0.735550118	M1	Male	trans
cg00909976_ENSG00000231266	1.22E-08	2.30E-07	0.522049587	0.522049587	M1	Male	trans
cg00909976_TSPY4	1.22E-08	2.30E-07	0.735550118	0.735550118	M1	Male	trans
cg00909976_ENSG00000237085	1.22E-08	2.30E-07	0.735550118	0.735550118	M1	Male	trans
cg00909976_ENSG00000238804	1.22E-08	2.30E-07	0.735550118	0.735550118	M1	Male	trans
cg23798064_RPL7P59	1.22E-08	2.30E-07	-0.911301969	0.911301969	M1	Male	trans
cg10959048_IRF4	1.22E-08	2.30E-07	-1.055810506	1.055810506	M1	Male	trans
cg04307318_TFF3	1.22E-08	2.30E-07	-1.051855431	1.051855431	M1	Male	trans
cg17158894_ITLN1	1.22E-08	2.30E-07	-1.066507265	1.066507265	M1	Male	trans
cg04025879_ASGR1	1.22E-08	2.30E-07	-0.853542126	0.853542126	M1	Male	trans
cg14853657_CADM2-AS2	1.22E-08	2.31E-07	-0.781532818	0.781532818	M1	Male	trans
cg10039163_ENSG00000230537	1.22E-08	2.31E-07	-0.880422503	0.880422503	M1	Male	trans
cg05703749_LINC01627	1.22E-08	2.31E-07	-0.691044624	0.691044624	M1	Male	trans
cg19439837_ISLR2	1.22E-08	2.31E-07	-1.624094103	1.624094103	M1	Male	trans
cg09671109_KIF5A	1.22E-08	2.31E-07	0.075731399	0.075731399	M1	Male	trans
cg04438156_CHCHD2P1	1.22E-08	2.31E-07	-1.27413407	1.27413407	M1	Male	trans
cg16255663_RNU6-498P	1.22E-08	2.31E-07	-0.692798886	0.692798886	M1	Male	trans
cg16963484_MYH2	1.22E-08	2.31E-07	-0.701248742	0.701248742	M1	Male	trans
cg03029993_ENSG00000225594	1.22E-08	2.31E-07	-1.467829302	1.467829302	M1	Male	trans
cg03165426_OR4C5	1.22E-08	2.31E-07	-1.123927085	1.123927085	M1	Male	trans
cg03038835_RNA5SP292	1.22E-08	2.31E-07	0.963998705	0.963998705	M1	Male	trans
cg06502685_RNU6-487P	1.22E-08	2.31E-07	-0.697708408	0.697708408	M1	Male	trans
cg27237477_TEX101	1.22E-08	2.31E-07	-1.019182991	1.019182991	M1	Male	trans
cg15113413_RPSAP33	1.22E-08	2.31E-07	-1.864192498	1.864192498	M1	Male	trans
cg27069691_RN7SL496P	1.22E-08	2.31E-07	-0.417260212	0.417260212	M1	Male	trans
cg04025879_ATP6V0CP3	1.22E-08	2.31E-07	-1.007536341	1.007536341	M1	Male	trans
cg11444278_IGHD4-4	1.22E-08	2.31E-07	0.648319756	0.648319756	M1	Male	trans
cg17421982_CELA2B	1.22E-08	2.31E-07	-1.002966086	1.002966086	M1	Male	trans
cg09854717_ENSG00000232249	1.22E-08	2.31E-07	-1.348709534	1.348709534	M1	Male	trans
cg20962500_EDNRB	1.22E-08	2.31E-07	-0.492616452	0.492616452	M1	Male	trans
cg19380371_PABPC1L2B	1.23E-08	2.32E-07	-1.098303701	1.098303701	M1	Male	trans
cg03272877_TRAV20	1.23E-08	2.32E-07	0.85221436	0.85221436	M1	Male	trans
cg07549208_ENSG00000225477	1.23E-08	2.32E-07	1.008336398	1.008336398	M1	Male	trans
cg20695805_LINC01684	1.23E-08	2.32E-07	0.823877187	0.823877187	M1	Male	trans
cg07235343_PCGEM1	1.23E-08	2.32E-07	-0.720841689	0.720841689	M1	Male	trans
cg07235343_XKRYP2	1.23E-08	2.32E-07	-0.729592743	0.729592743	M1	Male	trans
cg07235343_ENSG00000232867	1.23E-08	2.32E-07	-0.323093278	0.323093278	M1	Male	trans
cg07235343_ENSG00000237131	1.23E-08	2.32E-07	-0.934791399	0.934791399	M1	Male	trans
cg07235343_XKRYP1	1.23E-08	2.32E-07	-0.729592743	0.729592743	M1	Male	trans
cg07235343_RNA5SP110	1.23E-08	2.32E-07	-0.900727066	0.900727066	M1	Male	trans
cg07235343_DEFB135	1.23E-08	2.32E-07	-0.450363533	0.450363533	M1	Male	trans
cg07235343_RNU6-663P	1.23E-08	2.32E-07	-1.607068067	1.607068067	M1	Male	trans
cg07235343_RPS27P18	1.23E-08	2.32E-07	-0.51316516	0.51316516	M1	Male	trans
cg07235343_RN7SKP162	1.23E-08	2.32E-07	-1.607068067	1.607068067	M1	Male	trans
cg07235343_LINC00349	1.23E-08	2.32E-07	-1.607068067	1.607068067	M1	Male	trans
cg07235343_LINC00383	1.23E-08	2.32E-07	-1.607068067	1.607068067	M1	Male	trans
cg07235343_LINC02337	1.23E-08	2.32E-07	-1.607068067	1.607068067	M1	Male	trans
cg07235343_RNU6-244P	1.23E-08	2.32E-07	-1.006183007	1.006183007	M1	Male	trans
cg07235343_CETN1	1.23E-08	2.32E-07	-1.607068067	1.607068067	M1	Male	trans
cg07235343_HSPE1P1	1.23E-08	2.32E-07	-1.078503503	1.078503503	M1	Male	trans
cg07235343_ENSG00000212383	1.23E-08	2.32E-07	-1.140601028	1.140601028	M1	Male	trans
cg07235343_ENSG00000230840	1.23E-08	2.32E-07	-0.613283512	0.613283512	M1	Male	trans
cg07235343_ENSG00000234683	1.23E-08	2.32E-07	-0.864057642	0.864057642	M1	Male	trans
cg07235343_ENSG00000238628	1.23E-08	2.32E-07	-1.311985624	1.311985624	M1	Male	trans
cg07235343_LINC01758	1.23E-08	2.32E-07	-1.296455221	1.296455221	M1	Male	trans
cg07235343_ZNF735	1.23E-08	2.32E-07	-1.267568064	1.267568064	M1	Male	trans
cg07235343_RNU6-682P	1.23E-08	2.32E-07	-0.539251751	0.539251751	M1	Male	trans
cg07235343_ENSG00000223738	1.23E-08	2.32E-07	-0.812613802	0.812613802	M1	Male	trans
cg07235343_ELOCP14	1.23E-08	2.32E-07	-0.934791399	0.934791399	M1	Male	trans
cg07235343_ELOCP7	1.23E-08	2.32E-07	-0.934791399	0.934791399	M1	Male	trans
cg07235343_ENSG00000237062	1.23E-08	2.32E-07	-0.529621481	0.529621481	M1	Male	trans
cg07235343_MIR758	1.23E-08	2.32E-07	-1.441683378	1.441683378	M1	Male	trans
cg03513472_IGKV1-33	1.23E-08	2.32E-07	-0.966197866	0.966197866	M1	Male	trans
cg10499042_ENSG00000203531	1.23E-08	2.32E-07	-0.877878706	0.877878706	M1	Male	trans
cg16156113_ENSG00000217004	1.23E-08	2.32E-07	-0.616035478	0.616035478	M1	Male	trans
cg06635371_CCR12P	1.23E-08	2.32E-07	0.840286573	0.840286573	M1	Male	trans
cg12938017_LINC01400	1.23E-08	2.32E-07	0.566867117	0.566867117	M1	Male	trans
cg26337592_SST	1.23E-08	2.32E-07	0.234547839	0.234547839	M1	Male	trans
cg08157914_VDAC2P4	1.23E-08	2.32E-07	-2.039274144	2.039274144	M1	Male	trans
cg04938082_HELT	1.23E-08	2.32E-07	-1.055496519	1.055496519	M1	Male	trans
cg13546658_FGF7P2	1.23E-08	2.32E-07	0.972264779	0.972264779	M1	Male	trans
cg10492042_TRAV38-2DV8	1.23E-08	2.32E-07	0.449972706	0.449972706	M1	Male	trans
cg21777436_GUSBP6	1.23E-08	2.32E-07	-1.217238114	1.217238114	M1	Male	trans
cg14041360_REG1A	1.23E-08	2.32E-07	-0.943884653	0.943884653	M1	Male	trans
cg02401524_GOLGA8EP	1.23E-08	2.32E-07	-1.065112412	1.065112412	M1	Male	trans
cg03308012_DAOA	1.23E-08	2.32E-07	-1.182515605	1.182515605	M1	Male	trans
cg21845869_SOHLH1	1.23E-08	2.32E-07	-0.404067442	0.404067442	M1	Male	trans
cg02493602_IGHV3-49	1.23E-08	2.32E-07	0.760382783	0.760382783	M1	Male	trans
cg27380499_OR2G6	1.23E-08	2.32E-07	0.13005101	0.13005101	M1	Male	trans
cg20160035_ENSG00000224842	1.23E-08	2.33E-07	-0.89431113	0.89431113	M1	Male	trans
cg06204030_IRX4	1.23E-08	2.33E-07	0.54896494	0.54896494	M1	Male	trans
cg24169118_JAZF1-AS1	1.23E-08	2.33E-07	-0.642536044	0.642536044	M1	Male	trans
cg04701596_PAMR1	1.23E-08	2.33E-07	-0.792740696	0.792740696	M1	Male	trans
cg09671109_ENSG00000231413	1.23E-08	2.33E-07	0.240891259	0.240891259	M1	Male	trans
cg12594546_LINC01981	1.23E-08	2.33E-07	-0.54058994	0.54058994	M1	Male	trans
cg16496814_RNU6-727P	1.23E-08	2.33E-07	-0.302875613	0.302875613	M1	Male	trans
cg12481610_NPSR1	1.23E-08	2.33E-07	-0.353580752	0.353580752	M1	Male	trans
cg14584450_SNORD56	1.23E-08	2.33E-07	-0.48115733	0.48115733	M1	Male	trans
cg18305853_USP9YP28	1.23E-08	2.33E-07	-0.461895095	0.461895095	M1	Male	trans
cg07784793_CHRM2	1.23E-08	2.33E-07	-1.022214679	1.022214679	M1	Male	trans
cg09785904_NGF	1.23E-08	2.33E-07	-0.674640891	0.674640891	M1	Male	trans
cg20983125_KMO	1.23E-08	2.33E-07	-0.759743344	0.759743344	M1	Male	trans
cg26790209_ENSG00000236246	1.23E-08	2.33E-07	-1.412769681	1.412769681	M1	Male	trans
cg23893635_OR1AA1P	1.23E-08	2.33E-07	-0.671971169	0.671971169	M1	Male	trans
cg02401524_LINC02798	1.23E-08	2.33E-07	-0.996366286	0.996366286	M1	Male	trans
cg15405368_MTCYBP5	1.24E-08	2.33E-07	1.057277238	1.057277238	M1	Male	trans
cg15469284_ENSG00000230967	1.24E-08	2.33E-07	-0.96517174	0.96517174	M1	Male	trans
cg18875551_DMP1	1.24E-08	2.33E-07	-0.718530272	0.718530272	M1	Male	trans
cg10034640_TNFRSF13C	1.24E-08	2.33E-07	-0.648253907	0.648253907	M1	Male	trans
cg21018156_LINC00272	1.24E-08	2.33E-07	-0.639256149	0.639256149	M1	Male	trans
cg25585323_RNU1-101P	1.24E-08	2.33E-07	-0.858377544	0.858377544	M1	Male	trans
cg25585323_DCAF4L2	1.24E-08	2.33E-07	-1.81953841	1.81953841	M1	Male	trans
cg25585323_OR2Z1	1.24E-08	2.33E-07	-0.880297094	0.880297094	M1	Male	trans
cg25585323_SLC25A6P1	1.24E-08	2.33E-07	-1.113148639	1.113148639	M1	Male	trans
cg25585323_KRTAP19-1	1.24E-08	2.33E-07	-0.961814114	0.961814114	M1	Male	trans
cg25585323_ENSG00000234811	1.24E-08	2.33E-07	-0.514459477	0.514459477	M1	Male	trans
cg25585323_YBX1P9	1.24E-08	2.33E-07	-1.358226534	1.358226534	M1	Male	trans
cg25585323_PPIAP60	1.24E-08	2.33E-07	-0.642140432	0.642140432	M1	Male	trans
cg25585323_GCNT1P5	1.24E-08	2.33E-07	-1.358226534	1.358226534	M1	Male	trans
cg25585323_HSP90AB7P	1.24E-08	2.33E-07	-1.358226534	1.358226534	M1	Male	trans
cg25585323_ENSG00000121388	1.24E-08	2.33E-07	-1.358226534	1.358226534	M1	Male	trans
cg25585323_ENSG00000219666	1.24E-08	2.33E-07	-1.358226534	1.358226534	M1	Male	trans
cg25585323_KLF17	1.24E-08	2.33E-07	-0.786130442	0.786130442	M1	Male	trans
cg25585323_NPM1P51	1.24E-08	2.33E-07	-1.913695005	1.913695005	M1	Male	trans
cg25585323_SLC16A14P1	1.24E-08	2.33E-07	-1.716755087	1.716755087	M1	Male	trans
cg25585323_LINC00474	1.24E-08	2.33E-07	-0.967659682	0.967659682	M1	Male	trans
cg25585323_CUBNP3	1.24E-08	2.33E-07	-0.5773897	0.5773897	M1	Male	trans
cg25585323_SSU72P6	1.24E-08	2.33E-07	-1.268108117	1.268108117	M1	Male	trans
cg25585323_OR1S2	1.24E-08	2.33E-07	-0.786130442	0.786130442	M1	Male	trans
cg25585323_RPS4XP15	1.24E-08	2.33E-07	-1.913695005	1.913695005	M1	Male	trans
cg25585323_SNORD114-16	1.24E-08	2.33E-07	-1.913695005	1.913695005	M1	Male	trans
cg25585323_MIR371A	1.24E-08	2.33E-07	-0.786130442	0.786130442	M1	Male	trans
cg25585323_C1orf68	1.24E-08	2.33E-07	-0.86879829	0.86879829	M1	Male	trans
cg25585323_ENSG00000203971	1.24E-08	2.33E-07	-1.913695005	1.913695005	M1	Male	trans
cg25585323_ENSG00000220556	1.24E-08	2.33E-07	-1.913695005	1.913695005	M1	Male	trans
cg25585323_ENSG00000226946	1.24E-08	2.33E-07	-1.913695005	1.913695005	M1	Male	trans
cg25585323_ENSG00000228095	1.24E-08	2.33E-07	-1.913695005	1.913695005	M1	Male	trans
cg25585323_ENSG00000228480	1.24E-08	2.33E-07	-1.913695005	1.913695005	M1	Male	trans
cg25585323_SSX7	1.24E-08	2.33E-07	-1.152321456	1.152321456	M1	Male	trans
cg25585323_SSX2	1.24E-08	2.33E-07	-0.178492585	0.178492585	M1	Male	trans
cg13168129_SNORD18B	1.24E-08	2.33E-07	0.229317009	0.229317009	M1	Male	trans
cg12823408_IFNL3	1.24E-08	2.33E-07	-0.530305052	0.530305052	M1	Male	trans
cg24907862_CDH23-AS1	1.24E-08	2.33E-07	0.588918542	0.588918542	M1	Male	trans
cg09671109_CAMKV	1.24E-08	2.33E-07	0.094750622	0.094750622	M1	Male	trans
cg09417761_RNA5SP229	1.24E-08	2.33E-07	-1.107147044	1.107147044	M1	Male	trans
cg01685353_PPP1R2P5	1.24E-08	2.33E-07	-1.346025288	1.346025288	M1	Male	trans
cg00894219_CD79B	1.24E-08	2.33E-07	-0.742944094	0.742944094	M1	Male	trans
cg10744079_SYNDIG1L	1.24E-08	2.33E-07	1.063345391	1.063345391	M1	Male	trans
cg11935592_DAZ2	1.24E-08	2.33E-07	-0.138773436	0.138773436	M1	Male	trans
cg10840389_RNU6-1180P	1.24E-08	2.33E-07	0.693717576	0.693717576	M1	Male	trans
cg10840389_PRSS40B	1.24E-08	2.33E-07	0.424399272	0.424399272	M1	Male	trans
cg10840389_NFU1P1	1.24E-08	2.33E-07	0.517837719	0.517837719	M1	Male	trans
cg10840389_RNU6-660P	1.24E-08	2.33E-07	0.729615738	0.729615738	M1	Male	trans
cg10840389_MIR584	1.24E-08	2.33E-07	0.493663436	0.493663436	M1	Male	trans
cg10840389_HMGB1P13	1.24E-08	2.33E-07	0.489645178	0.489645178	M1	Male	trans
cg10840389_HMGB3P20	1.24E-08	2.33E-07	0.517837719	0.517837719	M1	Male	trans
cg10840389_RN7SL83P	1.24E-08	2.33E-07	0.368930123	0.368930123	M1	Male	trans
cg10840389_RNU6-710P	1.24E-08	2.33E-07	0.729615738	0.729615738	M1	Male	trans
cg10840389_RNU6-332P	1.24E-08	2.33E-07	0.729615738	0.729615738	M1	Male	trans
cg10840389_ENSG00000213798	1.24E-08	2.33E-07	0.729615738	0.729615738	M1	Male	trans
cg10840389_ENSG00000220131	1.24E-08	2.33E-07	0.358956059	0.358956059	M1	Male	trans
cg10840389_ENSG00000227338	1.24E-08	2.33E-07	0.729615738	0.729615738	M1	Male	trans
cg10840389_OR6N2	1.24E-08	2.33E-07	0.128507688	0.128507688	M1	Male	trans
cg13347397_PCGEM1	1.24E-08	2.33E-07	-0.5413916	0.5413916	M1	Male	trans
cg13347397_XKRYP2	1.24E-08	2.33E-07	-0.547964121	0.547964121	M1	Male	trans
cg13347397_ENSG00000232867	1.24E-08	2.33E-07	-0.242660752	0.242660752	M1	Male	trans
cg13347397_ENSG00000237131	1.24E-08	2.33E-07	-0.702079553	0.702079553	M1	Male	trans
cg13347397_XKRYP1	1.24E-08	2.33E-07	-0.547964121	0.547964121	M1	Male	trans
cg13347397_RNA5SP110	1.24E-08	2.33E-07	-0.676495373	0.676495373	M1	Male	trans
cg13347397_DEFB135	1.24E-08	2.33E-07	-0.338247686	0.338247686	M1	Male	trans
cg13347397_RNU6-663P	1.24E-08	2.33E-07	-1.206996161	1.206996161	M1	Male	trans
cg13347397_RPS27P18	1.24E-08	2.33E-07	-0.385415149	0.385415149	M1	Male	trans
cg13347397_RN7SKP162	1.24E-08	2.33E-07	-1.206996161	1.206996161	M1	Male	trans
cg13347397_LINC00349	1.24E-08	2.33E-07	-1.206996161	1.206996161	M1	Male	trans
cg13347397_LINC00383	1.24E-08	2.33E-07	-1.206996161	1.206996161	M1	Male	trans
cg13347397_LINC02337	1.24E-08	2.33E-07	-1.206996161	1.206996161	M1	Male	trans
cg13347397_RNU6-244P	1.24E-08	2.33E-07	-0.755698562	0.755698562	M1	Male	trans
cg13347397_CETN1	1.24E-08	2.33E-07	-1.206996161	1.206996161	M1	Male	trans
cg13347397_HSPE1P1	1.24E-08	2.33E-07	-0.810015216	0.810015216	M1	Male	trans
cg13347397_ENSG00000234683	1.24E-08	2.33E-07	-0.648954626	0.648954626	M1	Male	trans
cg13347397_ENSG00000238628	1.24E-08	2.33E-07	-0.98537308	0.98537308	M1	Male	trans
cg13347397_LINC01758	1.24E-08	2.33E-07	-0.973708897	0.973708897	M1	Male	trans
cg13347397_ZNF735	1.24E-08	2.33E-07	-0.95201306	0.95201306	M1	Male	trans
cg13347397_RNU6-682P	1.24E-08	2.33E-07	-0.405007608	0.405007608	M1	Male	trans
cg13347397_ENSG00000212383	1.24E-08	2.33E-07	-0.85665386	0.85665386	M1	Male	trans
cg13347397_ENSG00000223738	1.24E-08	2.33E-07	-0.610317484	0.610317484	M1	Male	trans
cg13347397_ELOCP14	1.24E-08	2.33E-07	-0.702079553	0.702079553	M1	Male	trans
cg13347397_ELOCP7	1.24E-08	2.33E-07	-0.702079553	0.702079553	M1	Male	trans
cg13347397_ENSG00000230840	1.24E-08	2.33E-07	-0.460609516	0.460609516	M1	Male	trans
cg13347397_ENSG00000237062	1.24E-08	2.33E-07	-0.397774747	0.397774747	M1	Male	trans
cg13347397_MIR758	1.24E-08	2.33E-07	-1.082783199	1.082783199	M1	Male	trans
cg14924064_IGHV3-53	1.24E-08	2.33E-07	0.932306962	0.932306962	M1	Male	trans
cg13064049_PTMAP4	1.24E-08	2.34E-07	0.444847986	0.444847986	M1	Male	trans
cg23667707_ENSG00000242753	1.24E-08	2.34E-07	-0.54316429	0.54316429	M1	Male	trans
cg00516582_ENSG00000242021	1.24E-08	2.34E-07	-0.915137572	0.915137572	M1	Male	trans
cg04750027_ABCF2P2	1.24E-08	2.34E-07	-1.155013699	1.155013699	M1	Male	trans
cg18180710_RNU6-361P	1.24E-08	2.34E-07	0.789718079	0.789718079	M1	Male	trans
cg19776984_RNU6-900P	1.24E-08	2.34E-07	-1.472532625	1.472532625	M1	Male	trans
cg01172235_MIR1277	1.24E-08	2.34E-07	-1.372756377	1.372756377	M1	Male	trans
cg18666982_HTR5A	1.24E-08	2.34E-07	-1.457300264	1.457300264	M1	Male	trans
cg23579481_IGKV1-37	1.24E-08	2.34E-07	-1.697012781	1.697012781	M1	Male	trans
cg11263225_PRKAR2B-AS1	1.24E-08	2.34E-07	-0.791808959	0.791808959	M1	Male	trans
cg17324671_FCGR2B	1.24E-08	2.34E-07	-0.639599599	0.639599599	M1	Male	trans
cg26459473_SLC16A12	1.24E-08	2.34E-07	-0.431084679	0.431084679	M1	Male	trans
cg02133140_ENSG00000228272	1.24E-08	2.34E-07	-0.332591593	0.332591593	M1	Male	trans
cg11444278_IGKV2D-28	1.24E-08	2.34E-07	0.747130179	0.747130179	M1	Male	trans
cg10097323_LINC01794	1.24E-08	2.34E-07	-1.282847984	1.282847984	M1	Male	trans
cg17106653_LINC01237	1.24E-08	2.34E-07	1.172231202	1.172231202	M1	Male	trans
cg16596598_IGHV3-48	1.24E-08	2.34E-07	-0.794868292	0.794868292	M1	Male	trans
cg01008267_RN7SL63P	1.24E-08	2.34E-07	-0.511859031	0.511859031	M1	Male	trans
cg16977073_IGLV3-9	1.24E-08	2.34E-07	-0.930703307	0.930703307	M1	Male	trans
cg17106653_RASGRP2	1.24E-08	2.34E-07	0.941879331	0.941879331	M1	Male	trans
cg26459473_FAM183BP	1.24E-08	2.34E-07	-0.489286403	0.489286403	M1	Male	trans
cg07905199_RPSAP42	1.24E-08	2.34E-07	-0.537243064	0.537243064	M1	Male	trans
cg16589950_CYP2A7	1.25E-08	2.35E-07	-0.485902541	0.485902541	M1	Male	trans
cg21945639_RN7SL416P	1.25E-08	2.35E-07	0.947303663	0.947303663	M1	Male	trans
cg12769996_PAX5	1.25E-08	2.35E-07	-1.006914564	1.006914564	M1	Male	trans
cg13168129_RNU7-197P	1.25E-08	2.35E-07	0.551571332	0.551571332	M1	Male	trans
cg12656219_ENSG00000235951	1.25E-08	2.35E-07	-0.861511648	0.861511648	M1	Male	trans
cg02943303_RNY4P13	1.25E-08	2.35E-07	0.367473451	0.367473451	M1	Male	trans
cg22027573_ENSG00000237609	1.25E-08	2.35E-07	-1.027328296	1.027328296	M1	Male	trans
cg06320570_MIR100	1.25E-08	2.35E-07	-1.532931624	1.532931624	M1	Male	trans
cg21913335_TRAV8-2	1.25E-08	2.35E-07	-1.271370045	1.271370045	M1	Male	trans
cg18538958_MIR16-1	1.25E-08	2.35E-07	0.746714863	0.746714863	M1	Male	trans
cg21018156_AK4P6	1.25E-08	2.35E-07	-0.703327919	0.703327919	M1	Male	trans
cg06649540_SNORD114-27	1.25E-08	2.35E-07	-1.450382146	1.450382146	M1	Male	trans
cg06649540_LINC00428	1.25E-08	2.35E-07	-0.360928422	0.360928422	M1	Male	trans
cg06649540_STARP1	1.25E-08	2.35E-07	-1.029394711	1.029394711	M1	Male	trans
cg06649540_FAM47B	1.25E-08	2.35E-07	-1.450382146	1.450382146	M1	Male	trans
cg06649540_MIR503	1.25E-08	2.35E-07	-0.567107364	0.567107364	M1	Male	trans
cg06649540_ENSG00000213238	1.25E-08	2.35E-07	-1.450382146	1.450382146	M1	Male	trans
cg06649540_ENSG00000225280	1.25E-08	2.35E-07	-1.029394711	1.029394711	M1	Male	trans
cg06649540_ENSG00000225598	1.25E-08	2.35E-07	-1.029394711	1.029394711	M1	Male	trans
cg06649540_ENSG00000234573	1.25E-08	2.35E-07	-0.658458911	0.658458911	M1	Male	trans
cg06649540_ENSG00000235274	1.25E-08	2.35E-07	-1.029394711	1.029394711	M1	Male	trans
cg06649540_CDC27P2	1.25E-08	2.35E-07	-0.899567282	0.899567282	M1	Male	trans
cg06649540_MTND1P30	1.25E-08	2.35E-07	-1.301122134	1.301122134	M1	Male	trans
cg06649540_ENSG00000238162	1.25E-08	2.35E-07	-1.029394711	1.029394711	M1	Male	trans
cg06649540_ENSG00000239622	1.25E-08	2.35E-07	-1.029394711	1.029394711	M1	Male	trans
cg12656219_ACSM2A	1.25E-08	2.35E-07	-1.261532482	1.261532482	M1	Male	trans
cg20821566_RNU6-1068P	1.25E-08	2.35E-07	-0.877113276	0.877113276	M1	Male	trans
cg08744069_MIR548G	1.25E-08	2.35E-07	-1.037101395	1.037101395	M1	Male	trans
cg07712892_OSM	1.25E-08	2.35E-07	-0.382212501	0.382212501	M1	Male	trans
cg19703425_CCDC162P	1.25E-08	2.35E-07	-1.400902621	1.400902621	M1	Male	trans
cg19466967_ENSG00000226601	1.25E-08	2.35E-07	-0.862918553	0.862918553	M1	Male	trans
cg19408449_LY86	1.25E-08	2.36E-07	-0.598654276	0.598654276	M1	Male	trans
cg17218510_HOXB5	1.25E-08	2.36E-07	-1.219009642	1.219009642	M1	Male	trans
cg11600594_RPL9P21	1.25E-08	2.36E-07	-0.647170035	0.647170035	M1	Male	trans
cg00074244_IRAK2	1.25E-08	2.36E-07	0.940644901	0.940644901	M1	Male	trans
cg16963484_HCG22	1.25E-08	2.36E-07	-0.632490997	0.632490997	M1	Male	trans
cg10100117_RNU2-36P	1.25E-08	2.36E-07	-0.766238193	0.766238193	M1	Male	trans
cg23634134_POTEB2	1.25E-08	2.36E-07	0.90742698	0.90742698	M1	Male	trans
cg20983125_LRRN2	1.25E-08	2.36E-07	-0.637481745	0.637481745	M1	Male	trans
cg20695805_ENSG00000232124	1.25E-08	2.36E-07	0.984341379	0.984341379	M1	Male	trans
cg05898482_ENSG00000230820	1.25E-08	2.36E-07	2.838154748	2.838154748	M1	Male	trans
cg05898482_RNU6-949P	1.25E-08	2.36E-07	3.235418035	3.235418035	M1	Male	trans
cg05898482_MTND5P19	1.25E-08	2.36E-07	2.29630668	2.29630668	M1	Male	trans
cg05898482_LINC00971	1.25E-08	2.36E-07	1.32908358	1.32908358	M1	Male	trans
cg05898482_OR6C65	1.25E-08	2.36E-07	3.235418035	3.235418035	M1	Male	trans
cg05898482_RPL22P20	1.25E-08	2.36E-07	3.235418035	3.235418035	M1	Male	trans
cg05898482_MIR7-3	1.25E-08	2.36E-07	2.51174784	2.51174784	M1	Male	trans
cg05898482_POM121L3P	1.25E-08	2.36E-07	2.899522943	2.899522943	M1	Male	trans
cg05898482_CNN2P7	1.25E-08	2.36E-07	3.235418035	3.235418035	M1	Male	trans
cg05898482_KRTAP13-5P	1.25E-08	2.36E-07	2.171289291	2.171289291	M1	Male	trans
cg05898482_ENSG00000231600	1.25E-08	2.36E-07	2.29630668	2.29630668	M1	Male	trans
cg05898482_ENSG00000236503	1.25E-08	2.36E-07	1.635988796	1.635988796	M1	Male	trans
cg05898482_ENSG00000241011	1.25E-08	2.36E-07	3.235418035	3.235418035	M1	Male	trans
cg05898482_S100A15A	1.25E-08	2.36E-07	2.565255929	2.565255929	M1	Male	trans
cg05898482_RNU6-493P	1.25E-08	2.36E-07	1.88196195	1.88196195	M1	Male	trans
cg05898482_ENSG00000239288	1.25E-08	2.36E-07	1.88196195	1.88196195	M1	Male	trans
cg05898482_ENSG00000230603	1.25E-08	2.36E-07	1.59175967	1.59175967	M1	Male	trans
cg06502685_ZNF863P	1.25E-08	2.36E-07	-0.910122995	0.910122995	M1	Male	trans
cg14924064_DTNB-AS1	1.25E-08	2.36E-07	0.705787189	0.705787189	M1	Male	trans
cg13027321_RPL21P67	1.25E-08	2.36E-07	-0.970797373	0.970797373	M1	Male	trans
cg17299636_NLRP11	1.25E-08	2.36E-07	-1.506927463	1.506927463	M1	Male	trans
cg17218510_SLC30A3	1.25E-08	2.36E-07	-1.221043792	1.221043792	M1	Male	trans
cg22804805_IQCF3	1.25E-08	2.36E-07	-0.765078667	0.765078667	M1	Male	trans
cg21360245_OTOG	1.25E-08	2.36E-07	-0.808405709	0.808405709	M1	Male	trans
cg00516582_GPHA2	1.25E-08	2.36E-07	-0.925687936	0.925687936	M1	Male	trans
cg02158095_MTND3P16	1.25E-08	2.36E-07	-0.282152285	0.282152285	M1	Male	trans
cg18400586_MRPL35P1	1.25E-08	2.36E-07	-0.708656376	0.708656376	M1	Male	trans
cg04701596_TBC1D3P4	1.26E-08	2.36E-07	-1.267931037	1.267931037	M1	Male	trans
cg24604214_GAPDHP74	1.26E-08	2.36E-07	-0.670981224	0.670981224	M1	Male	trans
cg14354282_MSLNL	1.26E-08	2.36E-07	-1.888970803	1.888970803	M1	Male	trans
cg15113413_IGLJ2	1.26E-08	2.36E-07	-1.248735208	1.248735208	M1	Male	trans
cg16593845_STSP1	1.26E-08	2.36E-07	-1.211645646	1.211645646	M1	Male	trans
cg18499401_RNU6ATAC30P	1.26E-08	2.37E-07	-0.627736016	0.627736016	M1	Male	trans
cg06803261_OR2AK2	1.26E-08	2.37E-07	-0.716898076	0.716898076	M1	Male	trans
cg11868136_ENSG00000226671	1.26E-08	2.37E-07	-0.684403069	0.684403069	M1	Male	trans
cg15099537_SPATA8	1.26E-08	2.37E-07	-0.896345552	0.896345552	M1	Male	trans
cg16977073_PNOC	1.26E-08	2.37E-07	-0.932200221	0.932200221	M1	Male	trans
cg05207347_RN7SL824P	1.26E-08	2.37E-07	-0.281291438	0.281291438	M1	Male	trans
cg08923376_SDAD1P4	1.26E-08	2.37E-07	-3.79785198	3.79785198	M1	Male	trans
cg13546658_CENPNP1	1.26E-08	2.37E-07	0.730051133	0.730051133	M1	Male	trans
cg03524173_ENSG00000184188	1.26E-08	2.37E-07	-0.737325499	0.737325499	M1	Male	trans
cg21845869_MIR128-2	1.26E-08	2.37E-07	-0.740431166	0.740431166	M1	Male	trans
cg15188881_IGHV6-1	1.26E-08	2.37E-07	-1.749968916	1.749968916	M1	Male	trans
cg01573859_OR9I2P	1.26E-08	2.37E-07	-0.444277796	0.444277796	M1	Male	trans
cg01573859_DNAJA1P5	1.26E-08	2.37E-07	-1.477181914	1.477181914	M1	Male	trans
cg01573859_NDUFA5P10	1.26E-08	2.37E-07	-0.420936682	0.420936682	M1	Male	trans
cg01573859_CAPZA1P4	1.26E-08	2.37E-07	-1.797968569	1.797968569	M1	Male	trans
cg01573859_RN7SKP205	1.26E-08	2.37E-07	-1.206616844	1.206616844	M1	Male	trans
cg01573859_CACNG7	1.26E-08	2.37E-07	-0.278819052	0.278819052	M1	Male	trans
cg01573859_ENSG00000224252	1.26E-08	2.37E-07	-1.797968569	1.797968569	M1	Male	trans
cg01573859_ENSG00000230159	1.26E-08	2.37E-07	-1.797968569	1.797968569	M1	Male	trans
cg01573859_ENSG00000230190	1.26E-08	2.37E-07	-1.797968569	1.797968569	M1	Male	trans
cg01573859_ENSG00000234522	1.26E-08	2.37E-07	-1.797968569	1.797968569	M1	Male	trans
cg01573859_SETD6P1	1.26E-08	2.37E-07	-0.644081922	0.644081922	M1	Male	trans
cg01573859_DPP10-AS3	1.26E-08	2.37E-07	-0.884563857	0.884563857	M1	Male	trans
cg01573859_CRB3P1	1.26E-08	2.37E-07	-1.045833459	1.045833459	M1	Male	trans
cg01573859_OR10C1	1.26E-08	2.37E-07	-1.045833459	1.045833459	M1	Male	trans
cg01573859_OR51H2P	1.26E-08	2.37E-07	-0.644771805	0.644771805	M1	Male	trans
cg01573859_NDUFA12P1	1.26E-08	2.37E-07	-0.806469077	0.806469077	M1	Male	trans
cg01573859_TPRX1	1.26E-08	2.37E-07	-0.990374557	0.990374557	M1	Male	trans
cg01573859_RNU6-929P	1.26E-08	2.37E-07	-0.738590957	0.738590957	M1	Male	trans
cg01573859_OR5M4P	1.26E-08	2.37E-07	-1.612938154	1.612938154	M1	Male	trans
cg01573859_OR6C1	1.26E-08	2.37E-07	-0.047306348	0.047306348	M1	Male	trans
cg06884304_ENSG00000239572	1.26E-08	2.37E-07	-0.781291063	0.781291063	M1	Male	trans
cg02782331_RNU1-28P	1.26E-08	2.37E-07	-0.829818106	0.829818106	M1	Male	trans
cg01731023_ENSG00000234780	1.26E-08	2.37E-07	-1.116614258	1.116614258	M1	Male	trans
cg14357008_ZNF98	1.26E-08	2.37E-07	-0.593017271	0.593017271	M1	Male	trans
cg10430029_SNORD18A	1.26E-08	2.37E-07	-0.619419848	0.619419848	M1	Male	trans
cg19703425_LTA	1.26E-08	2.37E-07	-1.310316022	1.310316022	M1	Male	trans
cg15001471_APLP1	1.26E-08	2.37E-07	-0.252810764	0.252810764	M1	Male	trans
cg04060288_RPS3AP51	1.26E-08	2.37E-07	-1.221269165	1.221269165	M1	Male	trans
cg00743325_ENSG00000228543	1.26E-08	2.37E-07	0.514755194	0.514755194	M1	Male	trans
cg20695805_ENSG00000211683	1.26E-08	2.37E-07	0.678222451	0.678222451	M1	Male	trans
cg03248151_CYP46A4P	1.26E-08	2.37E-07	-0.886081266	0.886081266	M1	Male	trans
cg25585323_TDRD9	1.26E-08	2.37E-07	-1.911532631	1.911532631	M1	Male	trans
cg20161227_C5orf67	1.26E-08	2.37E-07	-0.7273317	0.7273317	M1	Male	trans
cg19483581_MTCO1P53	1.26E-08	2.37E-07	-0.931875342	0.931875342	M1	Male	trans
cg05154833_LINC00402	1.26E-08	2.37E-07	-0.966760092	0.966760092	M1	Male	trans
cg26459473_ACSM2A	1.26E-08	2.37E-07	-0.674581847	0.674581847	M1	Male	trans
cg19649827_NPPC	1.26E-08	2.37E-07	-0.578262388	0.578262388	M1	Male	trans
cg24413597_ENSG00000203635	1.26E-08	2.37E-07	-0.851121775	0.851121775	M1	Male	trans
cg26474203_RPL21P28	1.26E-08	2.38E-07	-0.734626986	0.734626986	M1	Male	trans
cg13799853_TRAV17	1.26E-08	2.38E-07	0.594457525	0.594457525	M1	Male	trans
cg02440268_GPHA2	1.26E-08	2.38E-07	-1.455494385	1.455494385	M1	Male	trans
cg10859027_ENSG00000228259	1.26E-08	2.38E-07	-1.034938839	1.034938839	M1	Male	trans
cg05472380_ENSG00000231140	1.26E-08	2.38E-07	-0.500297016	0.500297016	M1	Male	trans
cg19776984_GALNT13	1.26E-08	2.38E-07	-1.120436567	1.120436567	M1	Male	trans
cg06147194_LINC02623	1.26E-08	2.38E-07	-0.890030188	0.890030188	M1	Male	trans
cg19271242_PRDM13	1.27E-08	2.38E-07	-0.547277217	0.547277217	M1	Male	trans
cg19932577_CXCL3	1.27E-08	2.38E-07	-0.587171095	0.587171095	M1	Male	trans
cg04608651_C16orf89	1.27E-08	2.38E-07	0.700566713	0.700566713	M1	Male	trans
cg16596598_IGKJ5	1.27E-08	2.38E-07	-0.804366537	0.804366537	M1	Male	trans
cg11444278_OR2T10	1.27E-08	2.38E-07	0.185727671	0.185727671	M1	Male	trans
cg17553854_CBLIF	1.27E-08	2.38E-07	-0.607771648	0.607771648	M1	Male	trans
cg17158894_TMEM59L	1.27E-08	2.38E-07	-0.861010543	0.861010543	M1	Male	trans
cg21610436_LGI3	1.27E-08	2.38E-07	-0.509908095	0.509908095	M1	Male	trans
cg19693276_POM121L4P	1.27E-08	2.38E-07	-0.607239425	0.607239425	M1	Male	trans
cg09221605_RNU6-482P	1.27E-08	2.38E-07	-0.567908415	0.567908415	M1	Male	trans
cg02345327_ENSG00000223728	1.27E-08	2.38E-07	-0.871597393	0.871597393	M1	Male	trans
cg19408449_DPT	1.27E-08	2.38E-07	-0.722934993	0.722934993	M1	Male	trans
cg27380499_AIM2	1.27E-08	2.38E-07	0.522860058	0.522860058	M1	Male	trans
cg17106653_ENSG00000232557	1.27E-08	2.39E-07	1.310185631	1.310185631	M1	Male	trans
cg11444278_ENSG00000235128	1.27E-08	2.39E-07	0.582567709	0.582567709	M1	Male	trans
cg14655590_TTTY2	1.27E-08	2.39E-07	-0.637070778	0.637070778	M1	Male	trans
cg13064049_SNORD115-6	1.27E-08	2.39E-07	0.447581629	0.447581629	M1	Male	trans
cg19160975_ENSG00000226592	1.27E-08	2.39E-07	0.786456922	0.786456922	M1	Male	trans
cg15335251_CARTPT	1.27E-08	2.39E-07	-0.157240592	0.157240592	M1	Male	trans
cg27380499_KLHL33	1.27E-08	2.39E-07	0.53715632	0.53715632	M1	Male	trans
cg11368935_LINC01704	1.27E-08	2.39E-07	-0.770355627	0.770355627	M1	Male	trans
cg17029237_RPS27P12	1.27E-08	2.39E-07	-0.808239032	0.808239032	M1	Male	trans
cg14924064_MIR100	1.27E-08	2.39E-07	0.717469293	0.717469293	M1	Male	trans
cg13981054_C16orf89	1.27E-08	2.39E-07	0.66065333	0.66065333	M1	Male	trans
cg08406402_LINC00525	1.27E-08	2.39E-07	-1.42094353	1.42094353	M1	Male	trans
cg05226043_PMS2P11	1.27E-08	2.39E-07	-1.035307306	1.035307306	M1	Male	trans
cg07474672_RNU6-1289P	1.27E-08	2.39E-07	-1.038277276	1.038277276	M1	Male	trans
cg26015683_IGKV1-39	1.27E-08	2.39E-07	0.750718007	0.750718007	M1	Male	trans
cg14492241_REXO1L1P	1.27E-08	2.39E-07	-1.053193976	1.053193976	M1	Male	trans
cg17324671_OR2T34	1.27E-08	2.39E-07	-0.205518059	0.205518059	M1	Male	trans
cg16062368_TMEM202	1.27E-08	2.39E-07	-0.981825054	0.981825054	M1	Male	trans
cg14483806_ENSG00000226400	1.27E-08	2.39E-07	-0.752241374	0.752241374	M1	Male	trans
cg04060456_FMO8P	1.27E-08	2.39E-07	-0.621500985	0.621500985	M1	Male	trans
cg07784793_KLK1	1.27E-08	2.39E-07	-0.904326832	0.904326832	M1	Male	trans
cg04060288_FDX1P1	1.28E-08	2.39E-07	-1.159529931	1.159529931	M1	Male	trans
cg09508875_FAM9B	1.28E-08	2.40E-07	-0.786671736	0.786671736	M1	Male	trans
cg24605553_TLR10	1.28E-08	2.40E-07	0.915545108	0.915545108	M1	Male	trans
cg14611230_NCOA7	1.28E-08	2.40E-07	-0.567139077	0.567139077	M1	Male	trans
cg13229245_IL19	1.28E-08	2.40E-07	0.211189919	0.211189919	M1	Male	trans
cg07474672_RNU4-56P	1.28E-08	2.40E-07	-1.027027592	1.027027592	M1	Male	trans
cg17300451_FRMPD3	1.28E-08	2.40E-07	-0.833022027	0.833022027	M1	Male	trans
cg07020979_TRBV8-2	1.28E-08	2.40E-07	-0.75202567	0.75202567	M1	Male	trans
cg04525308_ENSG00000241946	1.28E-08	2.40E-07	-1.112405101	1.112405101	M1	Male	trans
cg10295807_ADCYAP1R1	1.28E-08	2.40E-07	-0.878922072	0.878922072	M1	Male	trans
cg08681445_ENSG00000242140	1.28E-08	2.40E-07	-0.829825787	0.829825787	M1	Male	trans
cg01704040_ENSG00000239593	1.28E-08	2.40E-07	-0.37448185	0.37448185	M1	Male	trans
cg08818130_SNORD56	1.28E-08	2.40E-07	-1.155546133	1.155546133	M1	Male	trans
cg18305853_RPL7P59	1.28E-08	2.40E-07	-0.433450178	0.433450178	M1	Male	trans
cg06803261_ENSG00000241846	1.28E-08	2.40E-07	-0.85595535	0.85595535	M1	Male	trans
cg14229362_FTH1P27	1.28E-08	2.40E-07	0.602931017	0.602931017	M1	Male	trans
cg09880331_ELK2BP	1.28E-08	2.40E-07	-0.551615993	0.551615993	M1	Male	trans
cg20592123_ENSG00000237268	1.28E-08	2.40E-07	1.115606298	1.115606298	M1	Male	trans
cg27069691_MTND5P24	1.28E-08	2.40E-07	-0.50103619	0.50103619	M1	Male	trans
cg17334266_ENSG00000212517	1.28E-08	2.40E-07	-0.476695222	0.476695222	M1	Male	trans
cg01617432_RNU4-66P	1.28E-08	2.40E-07	1.477100424	1.477100424	M1	Male	trans
cg00137264_ENSG00000232615	1.28E-08	2.40E-07	-0.897475914	0.897475914	M1	Male	trans
cg10854295_MIR16-1	1.28E-08	2.40E-07	-3.665335227	3.665335227	M1	Male	trans
cg09760986_HNRNPA1P28	1.28E-08	2.40E-07	-1.340361323	1.340361323	M1	Male	trans
cg17388638_CD48	1.28E-08	2.40E-07	-0.730427595	0.730427595	M1	Male	trans
cg22108143_CYP26B1	1.28E-08	2.40E-07	-1.685840282	1.685840282	M1	Male	trans
cg10100117_OR7D1P	1.28E-08	2.40E-07	-1.019151879	1.019151879	M1	Male	trans
cg10959048_LINC01656	1.28E-08	2.40E-07	-0.93565505	0.93565505	M1	Male	trans
cg19335711_MIR23A	1.28E-08	2.41E-07	-1.000719497	1.000719497	M1	Male	trans
cg14980177_PDZD4	1.28E-08	2.41E-07	0.342237061	0.342237061	M1	Male	trans
cg14560276_ENSG00000237262	1.28E-08	2.41E-07	-1.18794108	1.18794108	M1	Male	trans
cg10175261_DLX6	1.28E-08	2.41E-07	-0.759862976	0.759862976	M1	Male	trans
cg18924965_HNRNPA1P28	1.28E-08	2.41E-07	0.743517531	0.743517531	M1	Male	trans
cg17259183_ENSG00000236731	1.28E-08	2.41E-07	0.625119747	0.625119747	M1	Male	trans
cg13546658_RN7SKP128	1.28E-08	2.41E-07	0.85617786	0.85617786	M1	Male	trans
cg00743556_ENSG00000224504	1.28E-08	2.41E-07	-0.823505036	0.823505036	M1	Male	trans
cg00743556_NFYAP1	1.28E-08	2.41E-07	-0.281903569	0.281903569	M1	Male	trans
cg00743556_ISCUP1	1.28E-08	2.41E-07	-1.160290595	1.160290595	M1	Male	trans
cg00743556_LINC01804	1.28E-08	2.41E-07	-0.520442071	0.520442071	M1	Male	trans
cg00743556_KRASP1	1.28E-08	2.41E-07	-1.040884141	1.040884141	M1	Male	trans
cg00743556_SPACA1	1.28E-08	2.41E-07	-1.160290595	1.160290595	M1	Male	trans
cg00743556_RN7SL571P	1.28E-08	2.41E-07	-0.650317908	0.650317908	M1	Male	trans
cg00743556_ACSM2B	1.28E-08	2.41E-07	-1.160290595	1.160290595	M1	Male	trans
cg00743556_RPS2P6	1.28E-08	2.41E-07	-0.556075858	0.556075858	M1	Male	trans
cg00743556_KRTAP8-2P	1.28E-08	2.41E-07	-0.468015273	0.468015273	M1	Male	trans
cg00743556_RN7SKP169	1.28E-08	2.41E-07	-1.160290595	1.160290595	M1	Male	trans
cg00743556_ENSG00000218561	1.28E-08	2.41E-07	-0.520442071	0.520442071	M1	Male	trans
cg00743556_ENSG00000235281	1.28E-08	2.41E-07	-1.160290595	1.160290595	M1	Male	trans
cg00743556_OR2AF1P	1.28E-08	2.41E-07	-0.62384287	0.62384287	M1	Male	trans
cg00743556_ENSG00000224384	1.28E-08	2.41E-07	-0.58670082	0.58670082	M1	Male	trans
cg00743556_ENSG00000227438	1.28E-08	2.41E-07	-0.674912091	0.674912091	M1	Male	trans
cg17104484_ANKRD36P1	1.28E-08	2.41E-07	-0.714519255	0.714519255	M1	Male	trans
cg16596598_CR1	1.28E-08	2.41E-07	-0.287393738	0.287393738	M1	Male	trans
cg16596598_RHOH	1.28E-08	2.41E-07	-0.530816254	0.530816254	M1	Male	trans
cg11868136_GPR149	1.28E-08	2.41E-07	-0.432870494	0.432870494	M1	Male	trans
cg10836755_GGTLC1	1.28E-08	2.41E-07	-1.197890785	1.197890785	M1	Male	trans
cg06568056_H2BW1	1.28E-08	2.41E-07	0.935969164	0.935969164	M1	Male	trans
cg19203369_NR1H5P	1.28E-08	2.41E-07	1.426595974	1.426595974	M1	Male	trans
cg08825286_HAPLN1	1.28E-08	2.41E-07	-0.998466117	0.998466117	M1	Male	trans
cg19595092_RNU6-558P	1.29E-08	2.41E-07	-0.900742811	0.900742811	M1	Male	trans
cg08216943_POU6F2	1.29E-08	2.41E-07	-2.17377252	2.17377252	M1	Male	trans
cg17324671_IGHJ6	1.29E-08	2.41E-07	-0.887437688	0.887437688	M1	Male	trans
cg17918676_ENSG00000228010	1.29E-08	2.41E-07	-1.158326393	1.158326393	M1	Male	trans
cg06320570_TCL6	1.29E-08	2.41E-07	-0.215693765	0.215693765	M1	Male	trans
cg01373687_NBPF17P	1.29E-08	2.41E-07	-0.309744559	0.309744559	M1	Male	trans
cg23805120_PRDM12	1.29E-08	2.41E-07	-1.177363864	1.177363864	M1	Male	trans
cg18626958_DEFB109B	1.29E-08	2.41E-07	-0.743983182	0.743983182	M1	Male	trans
cg05736633_RNU7-9P	1.29E-08	2.41E-07	-0.599049246	0.599049246	M1	Male	trans
cg05324349_ANKRD36P1	1.29E-08	2.42E-07	-1.233722438	1.233722438	M1	Male	trans
cg16977073_IGHJ3P	1.29E-08	2.42E-07	-0.919702629	0.919702629	M1	Male	trans
cg11022062_ANKRD36P1	1.29E-08	2.42E-07	-1.865403558	1.865403558	M1	Male	trans
cg11086960_DNAJB6P6	1.29E-08	2.42E-07	-1.329757155	1.329757155	M1	Male	trans
cg17096979_HLA-DOB	1.29E-08	2.42E-07	-1.73872017	1.73872017	M1	Male	trans
cg23742872_IFNA10	1.29E-08	2.42E-07	-0.626988008	0.626988008	M1	Male	trans
cg23742872_NF1P5	1.29E-08	2.42E-07	-0.335085934	0.335085934	M1	Male	trans
cg16570157_ENSG00000241097	1.29E-08	2.42E-07	0.385358107	0.385358107	M1	Male	trans
cg02858625_RN7SKP204	1.29E-08	2.42E-07	-0.65267817	0.65267817	M1	Male	trans
cg10034640_ENSG00000242444	1.29E-08	2.42E-07	-0.517146058	0.517146058	M1	Male	trans
cg14562619_FJX1	1.29E-08	2.42E-07	-0.646809423	0.646809423	M1	Male	trans
cg18947032_ENSG00000236941	1.29E-08	2.42E-07	0.594556715	0.594556715	M1	Male	trans
cg11935592_OR2M3	1.29E-08	2.42E-07	-0.018280514	0.018280514	M1	Male	trans
cg10301769_LINC02346	1.29E-08	2.42E-07	-0.682181356	0.682181356	M1	Male	trans
cg25657443_BEST2	1.29E-08	2.42E-07	-0.659996576	0.659996576	M1	Male	trans
cg20369573_POTEB2	1.29E-08	2.42E-07	-1.038671046	1.038671046	M1	Male	trans
cg07243941_ENSG00000226398	1.29E-08	2.42E-07	0.55688996	0.55688996	M1	Male	trans
cg10097323_SPOCK3	1.29E-08	2.42E-07	-0.840238877	0.840238877	M1	Male	trans
cg15074728_ENSG00000227723	1.29E-08	2.42E-07	-0.583242363	0.583242363	M1	Male	trans
cg17300451_ENSG00000230477	1.29E-08	2.42E-07	-1.019887979	1.019887979	M1	Male	trans
cg17180012_MOGAT2	1.29E-08	2.42E-07	0.595366297	0.595366297	M1	Male	trans
cg14924064_TNR	1.29E-08	2.43E-07	0.754256947	0.754256947	M1	Male	trans
cg02804895_GUSBP6	1.29E-08	2.43E-07	-0.713143716	0.713143716	M1	Male	trans
cg13027321_ENSG00000225952	1.29E-08	2.43E-07	-1.393181446	1.393181446	M1	Male	trans
cg04269540_DISP3	1.29E-08	2.43E-07	-0.830180964	0.830180964	M1	Male	trans
cg04738355_FAR2P1	1.29E-08	2.43E-07	-0.942021083	0.942021083	M1	Male	trans
cg04070200_SNORD115-39	1.29E-08	2.43E-07	-0.526327748	0.526327748	M1	Male	trans
cg15217542_LINC01283	1.29E-08	2.43E-07	1.147597405	1.147597405	M1	Male	trans
cg00743325_NTSR2	1.29E-08	2.43E-07	0.727671626	0.727671626	M1	Male	trans
cg23015799_MTND3P9	1.30E-08	2.43E-07	-1.522637142	1.522637142	M1	Male	trans
cg08825286_RPL21P126	1.30E-08	2.43E-07	-0.95664958	0.95664958	M1	Male	trans
cg12594546_FCGR3B	1.30E-08	2.43E-07	-0.593433014	0.593433014	M1	Male	trans
cg14357008_RNU6-53P	1.30E-08	2.43E-07	-0.810690362	0.810690362	M1	Male	trans
cg26486246_BPIFB6	1.30E-08	2.43E-07	-1.089080997	1.089080997	M1	Male	trans
cg15113413_EGFEM1P	1.30E-08	2.43E-07	-1.76487528	1.76487528	M1	Male	trans
cg14846514_CAPZA1P3	1.30E-08	2.43E-07	-0.519575918	0.519575918	M1	Male	trans
cg18836060_TTTY22	1.30E-08	2.43E-07	-1.025453925	1.025453925	M1	Male	trans
cg22314681_ADRA1A	1.30E-08	2.43E-07	-1.151046501	1.151046501	M1	Male	trans
cg04518477_ENSG00000228467	1.30E-08	2.43E-07	0.561226956	0.561226956	M1	Male	trans
cg05984132_ENSG00000236664	1.30E-08	2.43E-07	-0.822222286	0.822222286	M1	Male	trans
cg20150659_ENSG00000225612	1.30E-08	2.43E-07	-0.861083522	0.861083522	M1	Male	trans
cg12852285_RPS13P2	1.30E-08	2.43E-07	-0.882668863	0.882668863	M1	Male	trans
cg25138053_HAUS1P2	1.30E-08	2.43E-07	0.538637754	0.538637754	M1	Male	trans
cg02606480_GDF3	1.30E-08	2.43E-07	-0.565549776	0.565549776	M1	Male	trans
cg01533332_TRY2P	1.30E-08	2.43E-07	0.891827409	0.891827409	M1	Male	trans
cg16395457_ELK2BP	1.30E-08	2.44E-07	-0.436032474	0.436032474	M1	Male	trans
cg06320570_IL16	1.30E-08	2.44E-07	-1.562605924	1.562605924	M1	Male	trans
cg10295807_AIM2	1.30E-08	2.44E-07	-0.580382707	0.580382707	M1	Male	trans
cg22280068_MIR320B1	1.30E-08	2.44E-07	-0.484328429	0.484328429	M1	Male	trans
cg10787600_CTAG2	1.30E-08	2.44E-07	-0.060777055	0.060777055	M1	Male	trans
cg19455396_PRTN3	1.30E-08	2.44E-07	-1.367214649	1.367214649	M1	Male	trans
cg08392495_FMO8P	1.30E-08	2.44E-07	-0.721523504	0.721523504	M1	Male	trans
cg23497678_ENSG00000234626	1.30E-08	2.44E-07	0.300355445	0.300355445	M1	Male	trans
cg01708411_NBPF17P	1.30E-08	2.44E-07	0.434531262	0.434531262	M1	Male	trans
cg18835705_COL11A1	1.30E-08	2.44E-07	-1.322337102	1.322337102	M1	Male	trans
cg11706829_ENSG00000205767	1.30E-08	2.44E-07	-0.793651537	0.793651537	M1	Male	trans
cg05818000_HMGN2P32	1.30E-08	2.44E-07	-0.424385835	0.424385835	M1	Male	trans
cg12769996_IGHJ3P	1.30E-08	2.44E-07	-0.891173218	0.891173218	M1	Male	trans
cg08533711_RN7SKP94	1.30E-08	2.44E-07	-1.325881336	1.325881336	M1	Male	trans
cg27146574_PSMC1P12	1.30E-08	2.44E-07	-0.978117657	0.978117657	M1	Male	trans
cg05154833_COL19A1	1.30E-08	2.44E-07	-0.953463967	0.953463967	M1	Male	trans
cg05230816_SLC39A12-AS1	1.30E-08	2.45E-07	-1.047762669	1.047762669	M1	Male	trans
cg11619434_NPPC	1.30E-08	2.45E-07	-0.760941495	0.760941495	M1	Male	trans
cg13556387_SURF6P1	1.30E-08	2.45E-07	-0.769098511	0.769098511	M1	Male	trans
cg09223563_HAS1	1.30E-08	2.45E-07	-0.633779704	0.633779704	M1	Male	trans
cg22549984_PCDH8	1.31E-08	2.45E-07	-0.255277309	0.255277309	M1	Male	trans
cg14046470_ENSG00000238007	1.31E-08	2.45E-07	-0.773939104	0.773939104	M1	Male	trans
cg15712577_CD53	1.31E-08	2.45E-07	-0.377959125	0.377959125	M1	Male	trans
cg22280068_IGHV4-31	1.31E-08	2.45E-07	-0.789716125	0.789716125	M1	Male	trans
cg08268925_ENSG00000228613	1.31E-08	2.45E-07	-1.066597664	1.066597664	M1	Male	trans
cg16348536_FRMPD1	1.31E-08	2.45E-07	-1.200280775	1.200280775	M1	Male	trans
cg13799853_TNFSF8	1.31E-08	2.45E-07	0.630224166	0.630224166	M1	Male	trans
cg09671109_SPSB4	1.31E-08	2.45E-07	0.234820342	0.234820342	M1	Male	trans
cg09064754_ENSG00000232590	1.31E-08	2.45E-07	0.567572485	0.567572485	M1	Male	trans
cg26541248_RPL21P41	1.31E-08	2.45E-07	-1.07856137	1.07856137	M1	Male	trans
cg13844904_VCY	1.31E-08	2.45E-07	-0.488925104	0.488925104	M1	Male	trans
cg13844904_VCY1B	1.31E-08	2.45E-07	-0.963309	0.963309	M1	Male	trans
cg09554300_LINC00941	1.31E-08	2.45E-07	0.600941265	0.600941265	M1	Male	trans
cg15299008_SPACA5B	1.31E-08	2.45E-07	0.5820612	0.5820612	M1	Male	trans
cg16187147_TGM4	1.31E-08	2.45E-07	-0.700466203	0.700466203	M1	Male	trans
cg09435929_ACTN4P2	1.31E-08	2.45E-07	0.511952723	0.511952723	M1	Male	trans
cg09435929_PPIAP62	1.31E-08	2.45E-07	0.259581077	0.259581077	M1	Male	trans
cg09435929_RDH8	1.31E-08	2.45E-07	0.274244488	0.274244488	M1	Male	trans
cg23505243_MTCO2P17	1.31E-08	2.45E-07	-1.565231423	1.565231423	M1	Male	trans
cg05304815_ENSG00000228430	1.31E-08	2.45E-07	0.899697114	0.899697114	M1	Male	trans
cg18318704_CST1	1.31E-08	2.45E-07	0.352678588	0.352678588	M1	Male	trans
cg05392160_RAD1P1	1.31E-08	2.45E-07	-1.374533936	1.374533936	M1	Male	trans
cg16271481_KRT8P8	1.31E-08	2.45E-07	-1.589224875	1.589224875	M1	Male	trans
cg12769996_TCL1A	1.31E-08	2.46E-07	-1.079145493	1.079145493	M1	Male	trans
cg14357008_PPIAP34	1.31E-08	2.46E-07	-0.599367093	0.599367093	M1	Male	trans
cg04665311_ENSG00000239572	1.31E-08	2.46E-07	-0.582399731	0.582399731	M1	Male	trans
cg06803261_MOXD2P	1.31E-08	2.46E-07	-1.193354691	1.193354691	M1	Male	trans
cg18980548_ENSG00000224881	1.31E-08	2.46E-07	-1.248438569	1.248438569	M1	Male	trans
cg19009469_ENSG00000235861	1.31E-08	2.46E-07	-0.7257475	0.7257475	M1	Male	trans
cg16963484_KCNIP2-AS1	1.31E-08	2.46E-07	-0.651562801	0.651562801	M1	Male	trans
cg04513703_RNY4P23	1.31E-08	2.46E-07	-0.574458212	0.574458212	M1	Male	trans
cg15412826_TBC1D3P2	1.31E-08	2.46E-07	-0.9428752	0.9428752	M1	Male	trans
cg19560656_HCFC2P1	1.31E-08	2.46E-07	0.962583907	0.962583907	M1	Male	trans
cg09435249_LINC00941	1.31E-08	2.46E-07	-0.717356854	0.717356854	M1	Male	trans
cg26304681_SNORD81	1.31E-08	2.46E-07	0.896757669	0.896757669	M1	Male	trans
cg03591123_CNR2	1.31E-08	2.46E-07	-0.688982678	0.688982678	M1	Male	trans
cg16062368_CAPN6	1.31E-08	2.46E-07	-1.773140534	1.773140534	M1	Male	trans
cg12874961_CYP1A1	1.31E-08	2.46E-07	-0.198206526	0.198206526	M1	Male	trans
cg27069691_BNIP5	1.31E-08	2.46E-07	-0.801612224	0.801612224	M1	Male	trans
cg07712165_ENSG00000232296	1.31E-08	2.46E-07	-0.726395163	0.726395163	M1	Male	trans
cg09588157_ENSG00000234503	1.31E-08	2.46E-07	-1.421274026	1.421274026	M1	Male	trans
cg14732488_NOTO	1.31E-08	2.46E-07	-0.632667496	0.632667496	M1	Male	trans
cg04758826_KLK15	1.31E-08	2.46E-07	-1.256943637	1.256943637	M1	Male	trans
cg16271481_ENSG00000224330	1.31E-08	2.46E-07	-1.944818992	1.944818992	M1	Male	trans
cg23160136_ENSG00000229858	1.32E-08	2.46E-07	-0.924449908	0.924449908	M1	Male	trans
cg19548667_KISS1	1.32E-08	2.46E-07	-0.436219352	0.436219352	M1	Male	trans
cg05407396_VN1R3	1.32E-08	2.46E-07	0.659750661	0.659750661	M1	Male	trans
cg04608651_PABPC1L2B	1.32E-08	2.46E-07	1.01978565	1.01978565	M1	Male	trans
cg00364747_PPIAP26	1.32E-08	2.46E-07	-1.139813897	1.139813897	M1	Male	trans
cg24430871_CECR2	1.32E-08	2.46E-07	-0.157758071	0.157758071	M1	Male	trans
cg10959048_ENSG00000226571	1.32E-08	2.47E-07	-1.545735432	1.545735432	M1	Male	trans
cg11110036_ENSG00000213087	1.32E-08	2.47E-07	-0.715976863	0.715976863	M1	Male	trans
cg20137750_LINC01736	1.32E-08	2.47E-07	-0.563199308	0.563199308	M1	Male	trans
cg20137750_EHHADH-AS1	1.32E-08	2.47E-07	-1.029398425	1.029398425	M1	Male	trans
cg20137750_RNU4-69P	1.32E-08	2.47E-07	-0.576955664	0.576955664	M1	Male	trans
cg20137750_NPVF	1.32E-08	2.47E-07	-1.029398425	1.029398425	M1	Male	trans
cg20137750_RNU6-532P	1.32E-08	2.47E-07	-0.540459508	0.540459508	M1	Male	trans
cg20137750_RPSAP48	1.32E-08	2.47E-07	-0.461731096	0.461731096	M1	Male	trans
cg20137750_RNY4P18	1.32E-08	2.47E-07	-0.442073867	0.442073867	M1	Male	trans
cg20137750_OR56A5	1.32E-08	2.47E-07	-0.467336534	0.467336534	M1	Male	trans
cg20137750_RNA5SP347	1.32E-08	2.47E-07	-0.785670618	0.785670618	M1	Male	trans
cg20137750_FBLIM1P1	1.32E-08	2.47E-07	-0.730605583	0.730605583	M1	Male	trans
cg20137750_ENSG00000229116	1.32E-08	2.47E-07	-0.576955664	0.576955664	M1	Male	trans
cg20137750_RPSAP59	1.32E-08	2.47E-07	-0.461731096	0.461731096	M1	Male	trans
cg20137750_ENSG00000234406	1.32E-08	2.47E-07	-0.288477832	0.288477832	M1	Male	trans
cg20137750_ENSG00000235024	1.32E-08	2.47E-07	-0.317959762	0.317959762	M1	Male	trans
cg20137750_ENSG00000239870	1.32E-08	2.47E-07	-0.457405849	0.457405849	M1	Male	trans
cg20137750_ENSG00000242364	1.32E-08	2.47E-07	-0.506443025	0.506443025	M1	Male	trans
cg20137750_CTBP2P5	1.32E-08	2.47E-07	-0.923462191	0.923462191	M1	Male	trans
cg20137750_RPL29P28	1.32E-08	2.47E-07	-0.598775381	0.598775381	M1	Male	trans
cg20137750_ENSG00000108516	1.32E-08	2.47E-07	-0.422868553	0.422868553	M1	Male	trans
cg20137750_ENSG00000226829	1.32E-08	2.47E-07	-0.923462191	0.923462191	M1	Male	trans
cg20137750_ENSG00000232444	1.32E-08	2.47E-07	-0.151617902	0.151617902	M1	Male	trans
cg00557704_ENSG00000223967	1.32E-08	2.47E-07	-1.142326823	1.142326823	M1	Male	trans
cg15151670_RNU6-498P	1.32E-08	2.47E-07	-0.74261154	0.74261154	M1	Male	trans
cg15120247_PSAT1P4	1.32E-08	2.47E-07	-0.804530703	0.804530703	M1	Male	trans
cg00306267_LIN28B-AS1	1.32E-08	2.47E-07	-0.592257284	0.592257284	M1	Male	trans
cg09391279_ENSG00000238007	1.32E-08	2.47E-07	-1.122740752	1.122740752	M1	Male	trans
cg08004951_IGLV5-48	1.32E-08	2.47E-07	-1.279202658	1.279202658	M1	Male	trans
cg07198994_KRTAP8-1	1.32E-08	2.47E-07	-0.311381992	0.311381992	M1	Male	trans
cg02514711_KRT26	1.32E-08	2.47E-07	0.591210101	0.591210101	M1	Male	trans
cg17324671_OR56B1	1.32E-08	2.47E-07	-0.7530817	0.7530817	M1	Male	trans
cg18346106_CXCL6	1.32E-08	2.47E-07	-0.962247676	0.962247676	M1	Male	trans
cg20695805_TDRD5	1.32E-08	2.47E-07	0.615428275	0.615428275	M1	Male	trans
cg04767732_PER1	1.32E-08	2.47E-07	-0.531033262	0.531033262	M1	Male	trans
cg20375654_ENSG00000224919	1.32E-08	2.47E-07	-0.642279299	0.642279299	M1	Male	trans
cg05861871_ENSG00000238295	1.32E-08	2.47E-07	-0.797702253	0.797702253	M1	Male	trans
cg19548667_RNU6-236P	1.32E-08	2.47E-07	-0.515387465	0.515387465	M1	Male	trans
cg22280068_CD83	1.32E-08	2.47E-07	-0.904385524	0.904385524	M1	Male	trans
cg14924064_ENSG00000234723	1.32E-08	2.47E-07	0.389836694	0.389836694	M1	Male	trans
cg26930498_TCL1A	1.32E-08	2.48E-07	-1.192424051	1.192424051	M1	Male	trans
cg20816047_ENSG00000217120	1.32E-08	2.48E-07	-1.393293977	1.393293977	M1	Male	trans
cg23111778_KIR2DL4	1.32E-08	2.48E-07	-0.713039123	0.713039123	M1	Male	trans
cg02080116_MIR1233-2	1.32E-08	2.48E-07	-0.656690266	0.656690266	M1	Male	trans
cg04621455_ENSG00000237414	1.32E-08	2.48E-07	-1.212066834	1.212066834	M1	Male	trans
cg13996562_SPATA31D4	1.32E-08	2.48E-07	-1.829901489	1.829901489	M1	Male	trans
cg12156661_FCAMR	1.33E-08	2.48E-07	-0.845618848	0.845618848	M1	Male	trans
cg06846895_ENSG00000226426	1.33E-08	2.48E-07	-0.812525128	0.812525128	M1	Male	trans
cg12594546_FOXD3	1.33E-08	2.48E-07	-0.749389908	0.749389908	M1	Male	trans
cg00306267_LINC00951	1.33E-08	2.48E-07	-0.783906859	0.783906859	M1	Male	trans
cg22168087_LY9	1.33E-08	2.48E-07	0.753830487	0.753830487	M1	Male	trans
cg07139794_PGK2	1.33E-08	2.48E-07	-0.654529262	0.654529262	M1	Male	trans
cg22052629_N6AMT1	1.33E-08	2.48E-07	-0.923153644	0.923153644	M1	Male	trans
cg26523590_PER1	1.33E-08	2.48E-07	-1.110005299	1.110005299	M1	Male	trans
cg27135799_CXCL6	1.33E-08	2.48E-07	-0.628824082	0.628824082	M1	Male	trans
cg11540596_TBC1D3P2	1.33E-08	2.48E-07	-0.842032263	0.842032263	M1	Male	trans
cg01226797_SNORA41	1.33E-08	2.48E-07	-0.675939296	0.675939296	M1	Male	trans
cg27399957_MROH2B	1.33E-08	2.48E-07	-0.602957986	0.602957986	M1	Male	trans
cg27399957_RNU2-54P	1.33E-08	2.48E-07	-0.944135146	0.944135146	M1	Male	trans
cg27399957_RNA5SP308	1.33E-08	2.48E-07	-0.633609168	0.633609168	M1	Male	trans
cg27399957_GOLGA6L2	1.33E-08	2.48E-07	-0.633609168	0.633609168	M1	Male	trans
cg27399957_LINC01733	1.33E-08	2.48E-07	-0.464495231	0.464495231	M1	Male	trans
cg27399957_TSPY7P	1.33E-08	2.48E-07	-0.944135146	0.944135146	M1	Male	trans
cg27399957_ENSG00000223615	1.33E-08	2.48E-07	-0.423486713	0.423486713	M1	Male	trans
cg27399957_TSPY8	1.33E-08	2.48E-07	-0.944135146	0.944135146	M1	Male	trans
cg27399957_ENSG00000229968	1.33E-08	2.48E-07	-0.316804584	0.316804584	M1	Male	trans
cg27399957_TSPY10	1.33E-08	2.48E-07	-0.351542076	0.351542076	M1	Male	trans
cg27399957_SETP4	1.33E-08	2.48E-07	-0.385599221	0.385599221	M1	Male	trans
cg27399957_LINC01810	1.33E-08	2.48E-07	-0.944135146	0.944135146	M1	Male	trans
cg27399957_MTND1P29	1.33E-08	2.48E-07	-0.944135146	0.944135146	M1	Male	trans
cg27399957_MTND6P10	1.33E-08	2.48E-07	-0.944135146	0.944135146	M1	Male	trans
cg27399957_MTATP6P4	1.33E-08	2.48E-07	-0.944135146	0.944135146	M1	Male	trans
cg27399957_FAM237A	1.33E-08	2.48E-07	-0.670090795	0.670090795	M1	Male	trans
cg27399957_GAPDHP50	1.33E-08	2.48E-07	-0.944135146	0.944135146	M1	Male	trans
cg27399957_PCDHA1	1.33E-08	2.48E-07	-0.846973426	0.846973426	M1	Male	trans
cg27399957_RNU6-300P	1.33E-08	2.48E-07	-0.775686175	0.775686175	M1	Male	trans
cg27399957_MTATP6P31	1.33E-08	2.48E-07	-0.944135146	0.944135146	M1	Male	trans
cg27399957_RNU6-740P	1.33E-08	2.48E-07	-0.944135146	0.944135146	M1	Male	trans
cg27399957_LINC02661	1.33E-08	2.48E-07	-0.944135146	0.944135146	M1	Male	trans
cg27399957_OR6C5P	1.33E-08	2.48E-07	-0.944135146	0.944135146	M1	Male	trans
cg27399957_TIMM9P3	1.33E-08	2.48E-07	-0.944135146	0.944135146	M1	Male	trans
cg27399957_IGHV3-16	1.33E-08	2.48E-07	-0.504264374	0.504264374	M1	Male	trans
cg27399957_KRTAP10-10	1.33E-08	2.48E-07	-0.944135146	0.944135146	M1	Male	trans
cg27399957_ENSG00000217067	1.33E-08	2.48E-07	-0.944135146	0.944135146	M1	Male	trans
cg27399957_ENSG00000219622	1.33E-08	2.48E-07	-0.944135146	0.944135146	M1	Male	trans
cg27399957_ENSG00000227090	1.33E-08	2.48E-07	-0.670090795	0.670090795	M1	Male	trans
cg27399957_ENSG00000228355	1.33E-08	2.48E-07	-0.944135146	0.944135146	M1	Male	trans
cg27399957_TSPY3	1.33E-08	2.48E-07	-0.944135146	0.944135146	M1	Male	trans
cg27399957_ENSG00000231266	1.33E-08	2.48E-07	-0.670090795	0.670090795	M1	Male	trans
cg27399957_TSPY4	1.33E-08	2.48E-07	-0.944135146	0.944135146	M1	Male	trans
cg27399957_ENSG00000237085	1.33E-08	2.48E-07	-0.944135146	0.944135146	M1	Male	trans
cg27399957_ENSG00000238804	1.33E-08	2.48E-07	-0.944135146	0.944135146	M1	Male	trans
cg27399957_LINC01777	1.33E-08	2.48E-07	-0.549179859	0.549179859	M1	Male	trans
cg27399957_OR6K2	1.33E-08	2.48E-07	-0.549179859	0.549179859	M1	Male	trans
cg27399957_OR2G1P	1.33E-08	2.48E-07	-0.549179859	0.549179859	M1	Male	trans
cg27399957_ENSG00000225107	1.33E-08	2.48E-07	-0.549179859	0.549179859	M1	Male	trans
cg03365111_FCF1P4	1.33E-08	2.48E-07	-1.036207878	1.036207878	M1	Male	trans
cg13370121_CDH23-AS1	1.33E-08	2.48E-07	-0.730029078	0.730029078	M1	Male	trans
cg08955483_ITLN1	1.33E-08	2.48E-07	-0.645970782	0.645970782	M1	Male	trans
cg03904945_LINC01755	1.33E-08	2.48E-07	-0.8637064	0.8637064	M1	Male	trans
cg11935592_LCN15	1.33E-08	2.48E-07	-0.624944606	0.624944606	M1	Male	trans
cg12256809_LINC00173	1.33E-08	2.48E-07	-1.084476491	1.084476491	M1	Male	trans
cg13672736_LINC00686	1.33E-08	2.49E-07	-0.785516364	0.785516364	M1	Male	trans
cg07814260_KLF2P1	1.33E-08	2.49E-07	0.389502822	0.389502822	M1	Male	trans
cg22503024_SERPINA9	1.33E-08	2.49E-07	-1.05758273	1.05758273	M1	Male	trans
cg01731023_RNU6-263P	1.33E-08	2.49E-07	-1.044742537	1.044742537	M1	Male	trans
cg20945531_DEFA8P	1.33E-08	2.49E-07	-0.954858306	0.954858306	M1	Male	trans
cg00095099_MTND3P9	1.33E-08	2.49E-07	-1.774613619	1.774613619	M1	Male	trans
cg26459473_RNU6-1029P	1.33E-08	2.49E-07	-0.593242757	0.593242757	M1	Male	trans
cg19564375_CORO7-PAM16	1.33E-08	2.49E-07	-1.052810934	1.052810934	M1	Male	trans
cg01442214_ENSG00000235020	1.33E-08	2.49E-07	-0.534814192	0.534814192	M1	Male	trans
cg17847861_RNA5SP57	1.33E-08	2.49E-07	0.782258488	0.782258488	M1	Male	trans
cg12769996_GAGE12G	1.33E-08	2.49E-07	-1.111902859	1.111902859	M1	Male	trans
cg14995921_ENSG00000213144	1.33E-08	2.49E-07	-0.899115633	0.899115633	M1	Male	trans
cg24728770_RNU5E-5P	1.33E-08	2.49E-07	-0.908455923	0.908455923	M1	Male	trans
cg07264993_LINC02831	1.33E-08	2.49E-07	-0.37028258	0.37028258	M1	Male	trans
cg03035495_RPL27P7	1.33E-08	2.49E-07	-0.835643567	0.835643567	M1	Male	trans
cg24952959_OR51A8P	1.33E-08	2.49E-07	0.748649206	0.748649206	M1	Male	trans
cg06282009_LINC01055	1.33E-08	2.49E-07	-1.709472128	1.709472128	M1	Male	trans
cg17180012_ENSG00000228401	1.33E-08	2.49E-07	0.734248354	0.734248354	M1	Male	trans
cg25486571_LINC00941	1.33E-08	2.49E-07	-0.895492252	0.895492252	M1	Male	trans
cg21018156_METTL11B	1.33E-08	2.49E-07	-0.56451038	0.56451038	M1	Male	trans
cg01354206_RPL10P11	1.33E-08	2.49E-07	-0.752519314	0.752519314	M1	Male	trans
cg05898482_TSPY2	1.33E-08	2.49E-07	3.180567118	3.180567118	M1	Male	trans
cg15113413_RNU6-1017P	1.34E-08	2.49E-07	-1.009941403	1.009941403	M1	Male	trans
cg15113413_NDUFB4P4	1.34E-08	2.49E-07	-1.238476625	1.238476625	M1	Male	trans
cg15113413_UQCRHP4	1.34E-08	2.49E-07	-1.128016269	1.128016269	M1	Male	trans
cg15113413_RNU6-746P	1.34E-08	2.49E-07	-1.128016269	1.128016269	M1	Male	trans
cg15113413_RNU6-145P	1.34E-08	2.49E-07	-0.738956234	0.738956234	M1	Male	trans
cg15113413_RNA5SP188	1.34E-08	2.49E-07	-1.376367516	1.376367516	M1	Male	trans
cg15113413_OOEP-AS1	1.34E-08	2.49E-07	-0.229596953	0.229596953	M1	Male	trans
cg15113413_NACAP7	1.34E-08	2.49E-07	-1.128016269	1.128016269	M1	Male	trans
cg15113413_VN1R25P	1.34E-08	2.49E-07	-1.659979278	1.659979278	M1	Male	trans
cg15113413_SEPTIN14P1	1.34E-08	2.49E-07	-1.593260588	1.593260588	M1	Male	trans
cg15113413_LBX1-AS1	1.34E-08	2.49E-07	-0.869842355	0.869842355	M1	Male	trans
cg15113413_NACAP2	1.34E-08	2.49E-07	-1.563992369	1.563992369	M1	Male	trans
cg15113413_RNA5SP328	1.34E-08	2.49E-07	-0.559167896	0.559167896	M1	Male	trans
cg15113413_LINC01567	1.34E-08	2.49E-07	-1.128016269	1.128016269	M1	Male	trans
cg15113413_KRTAP4-8	1.34E-08	2.49E-07	-1.376367516	1.376367516	M1	Male	trans
cg15113413_RNU7-97P	1.34E-08	2.49E-07	-1.128016269	1.128016269	M1	Male	trans
cg15113413_RNU6-938P	1.34E-08	2.49E-07	-0.869842355	0.869842355	M1	Male	trans
cg15113413_KRTAP15-1	1.34E-08	2.49E-07	-1.128016269	1.128016269	M1	Male	trans
cg15113413_KRTAP21-4P	1.34E-08	2.49E-07	-1.128016269	1.128016269	M1	Male	trans
cg15113413_ENSG00000215263	1.34E-08	2.49E-07	-0.490292053	0.490292053	M1	Male	trans
cg15113413_RPL7P58	1.34E-08	2.49E-07	-1.376367516	1.376367516	M1	Male	trans
cg15113413_ENSG00000225813	1.34E-08	2.49E-07	-1.389389258	1.389389258	M1	Male	trans
cg15113413_ENSG00000234108	1.34E-08	2.49E-07	-1.376367516	1.376367516	M1	Male	trans
cg15113413_ENSG00000242162	1.34E-08	2.49E-07	-0.461475539	0.461475539	M1	Male	trans
cg15113413_MTND1P28	1.34E-08	2.49E-07	-1.939255031	1.939255031	M1	Male	trans
cg15113413_LINC02049	1.34E-08	2.49E-07	-0.947304346	0.947304346	M1	Male	trans
cg15113413_RPL35AP3	1.34E-08	2.49E-07	-1.939255031	1.939255031	M1	Male	trans
cg15113413_MTCO2P31	1.34E-08	2.49E-07	-1.939255031	1.939255031	M1	Male	trans
cg15113413_MIR592	1.34E-08	2.49E-07	-1.939255031	1.939255031	M1	Male	trans
cg15113413_MTATP6P23	1.34E-08	2.49E-07	-1.939255031	1.939255031	M1	Male	trans
cg15113413_OR51A5P	1.34E-08	2.49E-07	-1.939255031	1.939255031	M1	Male	trans
cg15113413_TCEAL4P1	1.34E-08	2.49E-07	-1.939255031	1.939255031	M1	Male	trans
cg15113413_FABP5P4	1.34E-08	2.49E-07	-1.939255031	1.939255031	M1	Male	trans
cg15113413_LINC00404	1.34E-08	2.49E-07	-1.939255031	1.939255031	M1	Male	trans
cg15113413_RPL32P31	1.34E-08	2.49E-07	-1.939255031	1.939255031	M1	Male	trans
cg15113413_MIR520A	1.34E-08	2.49E-07	-1.939255031	1.939255031	M1	Male	trans
cg15113413_ENSG00000219190	1.34E-08	2.49E-07	-1.939255031	1.939255031	M1	Male	trans
cg15113413_ARL5AP1	1.34E-08	2.49E-07	-1.939255031	1.939255031	M1	Male	trans
cg15113413_ENSG00000228194	1.34E-08	2.49E-07	-1.939255031	1.939255031	M1	Male	trans
cg15113413_ENSG00000229603	1.34E-08	2.49E-07	-1.939255031	1.939255031	M1	Male	trans
cg15113413_ENSG00000233379	1.34E-08	2.49E-07	-0.649972146	0.649972146	M1	Male	trans
cg15113413_ENSG00000243620	1.34E-08	2.49E-07	-1.939255031	1.939255031	M1	Male	trans
cg26369178_DNM1P51	1.34E-08	2.49E-07	-1.040419176	1.040419176	M1	Male	trans
cg08825286_ACTG1P19	1.34E-08	2.49E-07	-0.964717047	0.964717047	M1	Male	trans
cg19408449_RN7SKP110	1.34E-08	2.49E-07	-0.545267493	0.545267493	M1	Male	trans
cg06320570_OR1Q1	1.34E-08	2.49E-07	-1.518030048	1.518030048	M1	Male	trans
cg07474672_NXPH1	1.34E-08	2.49E-07	-0.699212219	0.699212219	M1	Male	trans
cg19815042_ENSG00000229616	1.34E-08	2.49E-07	-0.907068435	0.907068435	M1	Male	trans
cg24673875_H3C9P	1.34E-08	2.50E-07	-1.255885881	1.255885881	M1	Male	trans
cg13320138_RPL7P51	1.34E-08	2.50E-07	0.626822402	0.626822402	M1	Male	trans
cg10039163_CLCA4-AS1	1.34E-08	2.50E-07	-0.863168596	0.863168596	M1	Male	trans
cg04608916_ENSG00000232590	1.34E-08	2.50E-07	-1.1444911	1.1444911	M1	Male	trans
cg15113413_SLC6A13	1.34E-08	2.50E-07	-1.130445981	1.130445981	M1	Male	trans
cg24605553_OR2AJ1	1.34E-08	2.50E-07	0.108743935	0.108743935	M1	Male	trans
cg13242077_CT47A3	1.34E-08	2.50E-07	-1.00791575	1.00791575	M1	Male	trans
cg20016068_ENSG00000234780	1.34E-08	2.50E-07	-1.086213759	1.086213759	M1	Male	trans
cg16348536_IGHV3-11	1.34E-08	2.50E-07	-1.377040489	1.377040489	M1	Male	trans
cg05099240_OR7E8P	1.34E-08	2.50E-07	-0.705210813	0.705210813	M1	Male	trans
cg06635371_ENSG00000236246	1.34E-08	2.50E-07	0.658646544	0.658646544	M1	Male	trans
cg27380429_ENSG00000227574	1.34E-08	2.50E-07	0.296897732	0.296897732	M1	Male	trans
cg15042047_IGHV3-33	1.34E-08	2.50E-07	-0.947553247	0.947553247	M1	Male	trans
cg27069691_ENSG00000228734	1.34E-08	2.50E-07	-0.861073374	0.861073374	M1	Male	trans
cg24170716_ENSG00000230477	1.34E-08	2.50E-07	-1.221926804	1.221926804	M1	Male	trans
cg10669142_SLC6A19	1.34E-08	2.50E-07	0.977036952	0.977036952	M1	Male	trans
cg08818130_ENSG00000232615	1.34E-08	2.50E-07	-1.574964839	1.574964839	M1	Male	trans
cg09368836_TBX5	1.34E-08	2.50E-07	-0.769426404	0.769426404	M1	Male	trans
cg18305853_RPL12P30	1.34E-08	2.50E-07	-0.468978319	0.468978319	M1	Male	trans
cg08991255_OR2T6	1.34E-08	2.50E-07	-0.006923425	0.006923425	M1	Male	trans
cg08991255_OR8A1	1.34E-08	2.50E-07	-0.134610066	0.134610066	M1	Male	trans
cg08991255_MTCYBP8	1.34E-08	2.50E-07	-1.112076737	1.112076737	M1	Male	trans
cg08991255_RNA5SP140	1.34E-08	2.50E-07	-1.112076737	1.112076737	M1	Male	trans
cg08991255_BPESC1	1.34E-08	2.50E-07	-1.112076737	1.112076737	M1	Male	trans
cg08991255_RNA5SP306	1.34E-08	2.50E-07	-1.112076737	1.112076737	M1	Male	trans
cg08991255_UQCRHP3	1.34E-08	2.50E-07	-0.848773416	0.848773416	M1	Male	trans
cg08991255_LINC00358	1.34E-08	2.50E-07	-1.112076737	1.112076737	M1	Male	trans
cg08991255_ENSG00000207147	1.34E-08	2.50E-07	-1.112076737	1.112076737	M1	Male	trans
cg08991255_U3	1.34E-08	2.50E-07	-0.329931934	0.329931934	M1	Male	trans
cg08991255_ENSG00000216754	1.34E-08	2.50E-07	-1.112076737	1.112076737	M1	Male	trans
cg08991255_ENSG00000221148	1.34E-08	2.50E-07	-1.112076737	1.112076737	M1	Male	trans
cg08991255_ENSG00000223917	1.34E-08	2.50E-07	-1.112076737	1.112076737	M1	Male	trans
cg08991255_ENSG00000228400	1.34E-08	2.50E-07	-0.732986662	0.732986662	M1	Male	trans
cg08991255_ENSG00000231460	1.34E-08	2.50E-07	-0.393224016	0.393224016	M1	Male	trans
cg08991255_ENSG00000241345	1.34E-08	2.50E-07	-1.112076737	1.112076737	M1	Male	trans
cg08991255_MIR8485	1.34E-08	2.50E-07	-0.768103467	0.768103467	M1	Male	trans
cg08991255_IGKV6D-41	1.34E-08	2.50E-07	-0.789285716	0.789285716	M1	Male	trans
cg08991255_MIR588	1.34E-08	2.50E-07	-0.789285716	0.789285716	M1	Male	trans
cg08991255_RPL17P2	1.34E-08	2.50E-07	-0.789285716	0.789285716	M1	Male	trans
cg08991255_ZNF736P1Y	1.34E-08	2.50E-07	-1.112076737	1.112076737	M1	Male	trans
cg08991255_ZNF736P2Y	1.34E-08	2.50E-07	-1.112076737	1.112076737	M1	Male	trans
cg08991255_RNU1-80P	1.34E-08	2.50E-07	-0.498816006	0.498816006	M1	Male	trans
cg08991255_RN7SL231P	1.34E-08	2.50E-07	-0.749761983	0.749761983	M1	Male	trans
cg08991255_ENSG00000235152	1.34E-08	2.50E-07	-0.498816006	0.498816006	M1	Male	trans
cg13799853_ENSG00000236159	1.34E-08	2.50E-07	0.85974155	0.85974155	M1	Male	trans
cg20540806_R3HDML	1.34E-08	2.50E-07	7.007822323	7.007822323	M1	Male	trans
cg15635341_MIR633	1.34E-08	2.50E-07	0.776696162	0.776696162	M1	Male	trans
cg09435249_ENSG00000217514	1.34E-08	2.50E-07	-1.066127498	1.066127498	M1	Male	trans
cg26221029_LINC01248	1.34E-08	2.50E-07	-0.524326413	0.524326413	M1	Male	trans
cg26221029_ENSG00000232603	1.34E-08	2.50E-07	-0.558559881	0.558559881	M1	Male	trans
cg26221029_MYADML	1.34E-08	2.50E-07	-0.51754486	0.51754486	M1	Male	trans
cg26221029_RPL36AP14	1.34E-08	2.50E-07	-1.463668484	1.463668484	M1	Male	trans
cg26221029_IQCF5-AS1	1.34E-08	2.50E-07	-1.463668484	1.463668484	M1	Male	trans
cg26221029_LARP1BP1	1.34E-08	2.50E-07	-1.463668484	1.463668484	M1	Male	trans
cg26221029_RPSAP34	1.34E-08	2.50E-07	-1.313041164	1.313041164	M1	Male	trans
cg26221029_RNA5SP192	1.34E-08	2.50E-07	-1.463668484	1.463668484	M1	Male	trans
cg26221029_LINC01015	1.34E-08	2.50E-07	-0.656520582	0.656520582	M1	Male	trans
cg26221029_RNU6-1172P	1.34E-08	2.50E-07	-1.463668484	1.463668484	M1	Male	trans
cg26221029_USP24P1	1.34E-08	2.50E-07	-1.463668484	1.463668484	M1	Male	trans
cg26221029_UMOD	1.34E-08	2.50E-07	-0.143997064	0.143997064	M1	Male	trans
cg26221029_RNA5-8SP2	1.34E-08	2.50E-07	-1.463668484	1.463668484	M1	Male	trans
cg26221029_HAUS6P2	1.34E-08	2.50E-07	-1.463668484	1.463668484	M1	Male	trans
cg26221029_SOCS2P1	1.34E-08	2.50E-07	-1.03882456	1.03882456	M1	Male	trans
cg26221029_LINC01056	1.34E-08	2.50E-07	-1.03882456	1.03882456	M1	Male	trans
cg26221029_ENSG00000230851	1.34E-08	2.50E-07	-1.463668484	1.463668484	M1	Male	trans
cg26221029_ANAPC15P1	1.34E-08	2.50E-07	-0.656520582	0.656520582	M1	Male	trans
cg26221029_ENSG00000236099	1.34E-08	2.50E-07	-1.463668484	1.463668484	M1	Male	trans
cg26221029_ENSG00000236141	1.34E-08	2.50E-07	-1.463668484	1.463668484	M1	Male	trans
cg26221029_SNORD36A	1.34E-08	2.50E-07	-1.162875308	1.162875308	M1	Male	trans
cg26221029_PRR20C	1.34E-08	2.50E-07	-1.179883396	1.179883396	M1	Male	trans
cg26221029_ENSG00000228153	1.34E-08	2.50E-07	-0.44340774	0.44340774	M1	Male	trans
cg26221029_ENSG00000232188	1.34E-08	2.50E-07	-0.580247161	0.580247161	M1	Male	trans
cg26221029_BECN2	1.34E-08	2.50E-07	-0.491134016	0.491134016	M1	Male	trans
cg26221029_IFITM8P	1.34E-08	2.50E-07	-0.982268032	0.982268032	M1	Male	trans
cg10039163_DHRS7C	1.34E-08	2.50E-07	-0.839030933	0.839030933	M1	Male	trans
cg08662043_ARSH	1.34E-08	2.50E-07	-0.610518658	0.610518658	M1	Male	trans
cg08860070_PRYP1	1.34E-08	2.50E-07	0.749190092	0.749190092	M1	Male	trans
cg12877532_ENSG00000224260	1.34E-08	2.50E-07	-0.847461924	0.847461924	M1	Male	trans
cg21828663_ENSG00000232958	1.34E-08	2.50E-07	-1.265206629	1.265206629	M1	Male	trans
cg24169118_MAG	1.34E-08	2.50E-07	-0.714622515	0.714622515	M1	Male	trans
cg04938082_PPP1R3A	1.34E-08	2.50E-07	-0.823348591	0.823348591	M1	Male	trans
cg06884304_PPIAP34	1.34E-08	2.50E-07	-0.892185135	0.892185135	M1	Male	trans
cg14753740_RNU6-888P	1.34E-08	2.50E-07	0.503663634	0.503663634	M1	Male	trans
cg09676554_FFAR1	1.34E-08	2.50E-07	-0.964855547	0.964855547	M1	Male	trans
cg03119028_ENSG00000232175	1.34E-08	2.50E-07	0.769407609	0.769407609	M1	Male	trans
cg12291533_ENSG00000242140	1.34E-08	2.50E-07	-0.904287493	0.904287493	M1	Male	trans
cg07857119_GRPEL2P2	1.34E-08	2.50E-07	-0.962013504	0.962013504	M1	Male	trans
cg18100127_RPA3P2	1.34E-08	2.50E-07	-0.549631812	0.549631812	M1	Male	trans
cg22762615_CXCL1	1.34E-08	2.50E-07	0.455163069	0.455163069	M1	Male	trans
cg26846747_PAGE4	1.34E-08	2.50E-07	-0.870451554	0.870451554	M1	Male	trans
cg12822242_CHCHD2P8	1.34E-08	2.50E-07	-0.957090665	0.957090665	M1	Male	trans
cg01877776_LINC01388	1.34E-08	2.50E-07	-0.73970729	0.73970729	M1	Male	trans
cg07243941_ENSG00000232037	1.34E-08	2.51E-07	0.504333317	0.504333317	M1	Male	trans
cg10548700_OR1G1	1.34E-08	2.51E-07	0.644477931	0.644477931	M1	Male	trans
cg13996562_VN2R3P	1.34E-08	2.51E-07	-0.893677188	0.893677188	M1	Male	trans
cg03591123_MEF2B	1.34E-08	2.51E-07	-0.562322295	0.562322295	M1	Male	trans
cg12081434_SLC25A15P2	1.34E-08	2.51E-07	-1.300126619	1.300126619	M1	Male	trans
cg06502685_DNAJB6P6	1.35E-08	2.51E-07	-0.789317188	0.789317188	M1	Male	trans
cg20896351_SERPINA9	1.35E-08	2.51E-07	-0.811025219	0.811025219	M1	Male	trans
cg22280068_LINC02397	1.35E-08	2.51E-07	-1.256237914	1.256237914	M1	Male	trans
cg12227626_RNU4-88P	1.35E-08	2.51E-07	-0.845187316	0.845187316	M1	Male	trans
cg07833852_CNTNAP4	1.35E-08	2.51E-07	-0.223813878	0.223813878	M1	Male	trans
cg16596598_FDCSP	1.35E-08	2.51E-07	-0.435460449	0.435460449	M1	Male	trans
cg06502685_SNORD115-10	1.35E-08	2.51E-07	-0.402938266	0.402938266	M1	Male	trans
cg24440633_TRIM72	1.35E-08	2.51E-07	-1.299853115	1.299853115	M1	Male	trans
cg09223563_ZNF736P3Y	1.35E-08	2.51E-07	-0.826056927	0.826056927	M1	Male	trans
cg12968518_RNU1-75P	1.35E-08	2.51E-07	0.637860815	0.637860815	M1	Male	trans
cg00074244_ENSG00000206961	1.35E-08	2.51E-07	0.31603189	0.31603189	M1	Male	trans
cg07543199_LINC01442	1.35E-08	2.51E-07	-1.373738769	1.373738769	M1	Male	trans
cg22052629_RN7SKP118	1.35E-08	2.51E-07	-0.425362148	0.425362148	M1	Male	trans
cg21075845_RN7SL692P	1.35E-08	2.51E-07	-1.374120606	1.374120606	M1	Male	trans
cg03875668_IGLV1-51	1.35E-08	2.51E-07	-0.773789243	0.773789243	M1	Male	trans
cg24413597_C1QTNF1	1.35E-08	2.51E-07	-0.697492228	0.697492228	M1	Male	trans
cg08955483_GABRD	1.35E-08	2.51E-07	-0.543501241	0.543501241	M1	Male	trans
cg07994735_MIR605	1.35E-08	2.51E-07	-0.568780674	0.568780674	M1	Male	trans
cg06025631_ENSG00000238124	1.35E-08	2.51E-07	0.516636421	0.516636421	M1	Male	trans
cg01391898_RPS15P9	1.35E-08	2.51E-07	1.052443857	1.052443857	M1	Male	trans
cg18499401_MIR934	1.35E-08	2.51E-07	-0.595367008	0.595367008	M1	Male	trans
cg03386811_ENSG00000241877	1.35E-08	2.51E-07	-1.026616286	1.026616286	M1	Male	trans
cg00629730_HMGN2P18	1.35E-08	2.51E-07	-0.803877654	0.803877654	M1	Male	trans
cg00629730_MIR557	1.35E-08	2.51E-07	-0.250854528	0.250854528	M1	Male	trans
cg00629730_RNU6-961P	1.35E-08	2.51E-07	-0.803877654	0.803877654	M1	Male	trans
cg00629730_MTND6P11	1.35E-08	2.51E-07	-0.089747542	0.089747542	M1	Male	trans
cg00629730_RNU6-235P	1.35E-08	2.51E-07	-0.803877654	0.803877654	M1	Male	trans
cg00629730_RNU6-1135P	1.35E-08	2.51E-07	-0.721149948	0.721149948	M1	Male	trans
cg00629730_RNASE9	1.35E-08	2.51E-07	-0.803877654	0.803877654	M1	Male	trans
cg00629730_LINC01718	1.35E-08	2.51E-07	-0.803877654	0.803877654	M1	Male	trans
cg00629730_ENSG00000212589	1.35E-08	2.51E-07	-0.803877654	0.803877654	M1	Male	trans
cg00629730_ENSG00000225046	1.35E-08	2.51E-07	-0.803877654	0.803877654	M1	Male	trans
cg00629730_NDUFB3P5	1.35E-08	2.51E-07	-0.803877654	0.803877654	M1	Male	trans
cg00629730_ENSG00000230920	1.35E-08	2.51E-07	-0.803877654	0.803877654	M1	Male	trans
cg00629730_NFYCP1	1.35E-08	2.51E-07	-0.803877654	0.803877654	M1	Male	trans
cg00629730_ENSG00000236387	1.35E-08	2.51E-07	-0.803877654	0.803877654	M1	Male	trans
cg00629730_RNU7-7P	1.35E-08	2.51E-07	-0.748824463	0.748824463	M1	Male	trans
cg00629730_ENSG00000240624	1.35E-08	2.51E-07	-0.803877654	0.803877654	M1	Male	trans
cg00629730_MTCO1P42	1.35E-08	2.51E-07	-0.360574974	0.360574974	M1	Male	trans
cg00629730_RNU6-1329P	1.35E-08	2.51E-07	-0.467595575	0.467595575	M1	Male	trans
cg00629730_RNU4-17P	1.35E-08	2.51E-07	-0.539482355	0.539482355	M1	Male	trans
cg00629730_RPL21P129	1.35E-08	2.51E-07	-0.467595575	0.467595575	M1	Male	trans
cg00629730_ENSG00000199196	1.35E-08	2.51E-07	-0.360574974	0.360574974	M1	Male	trans
cg00629730_ENSG00000212558	1.35E-08	2.51E-07	-0.539482355	0.539482355	M1	Male	trans
cg00629730_ENSG00000228776	1.35E-08	2.51E-07	-0.360574974	0.360574974	M1	Male	trans
cg00629730_FAM197Y3	1.35E-08	2.51E-07	-0.570544396	0.570544396	M1	Male	trans
cg00629730_ENSG00000234713	1.35E-08	2.51E-07	-0.570544396	0.570544396	M1	Male	trans
cg05368609_ENSG00000243085	1.35E-08	2.51E-07	-1.236223349	1.236223349	M1	Male	trans
cg18810937_VIL1	1.35E-08	2.51E-07	-0.510322637	0.510322637	M1	Male	trans
cg27465654_ENSG00000232867	1.35E-08	2.51E-07	0.145390204	0.145390204	M1	Male	trans
cg27465654_PCGEM1	1.35E-08	2.51E-07	0.324374809	0.324374809	M1	Male	trans
cg27465654_HSPE1P1	1.35E-08	2.51E-07	0.485320664	0.485320664	M1	Male	trans
cg27465654_XKRYP2	1.35E-08	2.51E-07	0.328312735	0.328312735	M1	Male	trans
cg27465654_ENSG00000237131	1.35E-08	2.51E-07	0.420651005	0.420651005	M1	Male	trans
cg27465654_XKRYP1	1.35E-08	2.51E-07	0.328312735	0.328312735	M1	Male	trans
cg27465654_LINC01758	1.35E-08	2.51E-07	0.583397742	0.583397742	M1	Male	trans
cg27465654_RNA5SP110	1.35E-08	2.51E-07	0.405322242	0.405322242	M1	Male	trans
cg27465654_ZNF735	1.35E-08	2.51E-07	0.57039868	0.57039868	M1	Male	trans
cg27465654_RNU6-682P	1.35E-08	2.51E-07	0.242660332	0.242660332	M1	Male	trans
cg27465654_DEFB135	1.35E-08	2.51E-07	0.202661121	0.202661121	M1	Male	trans
cg27465654_RNU6-663P	1.35E-08	2.51E-07	0.72317182	0.72317182	M1	Male	trans
cg27465654_RPS27P18	1.35E-08	2.51E-07	0.230921509	0.230921509	M1	Male	trans
cg27465654_RN7SKP162	1.35E-08	2.51E-07	0.72317182	0.72317182	M1	Male	trans
cg27465654_LINC00349	1.35E-08	2.51E-07	0.72317182	0.72317182	M1	Male	trans
cg27465654_LINC00383	1.35E-08	2.51E-07	0.72317182	0.72317182	M1	Male	trans
cg27465654_LINC02337	1.35E-08	2.51E-07	0.72317182	0.72317182	M1	Male	trans
cg27465654_MIR758	1.35E-08	2.51E-07	0.648749617	0.648749617	M1	Male	trans
cg27465654_RNU6-244P	1.35E-08	2.51E-07	0.452776837	0.452776837	M1	Male	trans
cg27465654_CETN1	1.35E-08	2.51E-07	0.72317182	0.72317182	M1	Male	trans
cg27465654_ENSG00000212383	1.35E-08	2.51E-07	0.51326421	0.51326421	M1	Male	trans
cg27465654_ENSG00000223738	1.35E-08	2.51E-07	0.365671756	0.365671756	M1	Male	trans
cg27465654_ELOCP14	1.35E-08	2.51E-07	0.420651005	0.420651005	M1	Male	trans
cg27465654_ELOCP7	1.35E-08	2.51E-07	0.420651005	0.420651005	M1	Male	trans
cg27465654_ENSG00000230840	1.35E-08	2.51E-07	0.275974218	0.275974218	M1	Male	trans
cg27465654_ENSG00000234683	1.35E-08	2.51E-07	0.388821202	0.388821202	M1	Male	trans
cg27465654_ENSG00000237062	1.35E-08	2.51E-07	0.238326763	0.238326763	M1	Male	trans
cg27465654_ENSG00000238628	1.35E-08	2.51E-07	0.590386338	0.590386338	M1	Male	trans
cg04665311_TRGJ1	1.35E-08	2.51E-07	-0.792764164	0.792764164	M1	Male	trans
cg02950209_FGFR3P6	1.35E-08	2.51E-07	-0.922997401	0.922997401	M1	Male	trans
cg08004951_HOXD9	1.35E-08	2.51E-07	-0.917808326	0.917808326	M1	Male	trans
cg17324671_CD53	1.35E-08	2.51E-07	-0.526406564	0.526406564	M1	Male	trans
cg21830932_LINC00173	1.35E-08	2.51E-07	-1.05479958	1.05479958	M1	Male	trans
cg25938960_RNU6-560P	1.35E-08	2.51E-07	-0.480604339	0.480604339	M1	Male	trans
cg26541248_LINC01757	1.35E-08	2.51E-07	-1.062455049	1.062455049	M1	Male	trans
cg20820810_LINC01052	1.35E-08	2.51E-07	-0.739236331	0.739236331	M1	Male	trans
cg18927032_FZD9	1.35E-08	2.51E-07	-0.394286948	0.394286948	M1	Male	trans
cg10251456_DRP2	1.35E-08	2.52E-07	-0.957721002	0.957721002	M1	Male	trans
cg06738047_ENSG00000234938	1.35E-08	2.52E-07	0.998498732	0.998498732	M1	Male	trans
cg09829100_OR7E116P	1.35E-08	2.52E-07	-0.957666331	0.957666331	M1	Male	trans
cg16894055_ENSG00000235461	1.35E-08	2.52E-07	-0.917556269	0.917556269	M1	Male	trans
cg19408449_ENSG00000232611	1.35E-08	2.52E-07	-0.596893988	0.596893988	M1	Male	trans
cg00445202_IGHD1-14	1.35E-08	2.52E-07	-0.930619664	0.930619664	M1	Male	trans
cg16476991_ENSG00000223944	1.35E-08	2.52E-07	0.565963433	0.565963433	M1	Male	trans
cg03206304_CICP27	1.35E-08	2.52E-07	-1.204420971	1.204420971	M1	Male	trans
cg04665311_DPY19L4P1	1.35E-08	2.52E-07	-0.629448683	0.629448683	M1	Male	trans
cg06282009_IGLV1-51	1.35E-08	2.52E-07	-1.820505848	1.820505848	M1	Male	trans
cg13799853_ENSG00000235128	1.35E-08	2.52E-07	0.711821478	0.711821478	M1	Male	trans
cg08877853_CYP46A4P	1.35E-08	2.52E-07	-1.131164362	1.131164362	M1	Male	trans
cg02129159_SNORD114-18	1.36E-08	2.52E-07	-1.205724209	1.205724209	M1	Male	trans
cg12769996_RNA5SP242	1.36E-08	2.52E-07	-0.386346896	0.386346896	M1	Male	trans
cg08662043_ENSG00000232622	1.36E-08	2.52E-07	-0.671486691	0.671486691	M1	Male	trans
cg20789046_MIR374B	1.36E-08	2.52E-07	-1.598593677	1.598593677	M1	Male	trans
cg24836826_RN7SL741P	1.36E-08	2.52E-07	-1.416527025	1.416527025	M1	Male	trans
cg26586804_LMX1A-AS1	1.36E-08	2.52E-07	-1.386012133	1.386012133	M1	Male	trans
cg02491754_KLK15	1.36E-08	2.52E-07	0.610508094	0.610508094	M1	Male	trans
cg25716065_RPL31P28	1.36E-08	2.52E-07	0.399009204	0.399009204	M1	Male	trans
cg17388638_FAM30A	1.36E-08	2.53E-07	-0.711062227	0.711062227	M1	Male	trans
cg13720284_ENSG00000235840	1.36E-08	2.53E-07	-0.65069439	0.65069439	M1	Male	trans
cg12938017_ENSG00000236341	1.36E-08	2.53E-07	0.569069617	0.569069617	M1	Male	trans
cg23579481_FRMPD1	1.36E-08	2.53E-07	-1.474256244	1.474256244	M1	Male	trans
cg17693656_C11orf96	1.36E-08	2.53E-07	-0.69511237	0.69511237	M1	Male	trans
cg18875551_TMEM100	1.36E-08	2.53E-07	-0.907524021	0.907524021	M1	Male	trans
cg04707531_SNORD114-24	1.36E-08	2.53E-07	1.143900689	1.143900689	M1	Male	trans
cg09777060_RAD1P1	1.36E-08	2.53E-07	-0.757447095	0.757447095	M1	Male	trans
cg14560276_RPL12P45	1.36E-08	2.53E-07	-1.197118979	1.197118979	M1	Male	trans
cg14560276_RN7SL91P	1.36E-08	2.53E-07	-0.816721481	0.816721481	M1	Male	trans
cg26369178_GAL3ST1	1.36E-08	2.53E-07	-1.340503921	1.340503921	M1	Male	trans
cg10175261_MIR128-2	1.36E-08	2.53E-07	-1.244942148	1.244942148	M1	Male	trans
cg20695805_DPPA4	1.36E-08	2.53E-07	0.854802507	0.854802507	M1	Male	trans
cg08268925_ENSG00000242753	1.36E-08	2.53E-07	-1.007801002	1.007801002	M1	Male	trans
cg20571761_RNA5SP355	1.36E-08	2.53E-07	-0.70167225	0.70167225	M1	Male	trans
cg05943251_LINC01681	1.36E-08	2.53E-07	-0.809922428	0.809922428	M1	Male	trans
cg04072177_ENSG00000224661	1.36E-08	2.53E-07	-1.359270109	1.359270109	M1	Male	trans
cg12656219_SAR1AP1	1.36E-08	2.53E-07	-1.053242944	1.053242944	M1	Male	trans
cg26523590_LINC00941	1.36E-08	2.53E-07	-0.940077957	0.940077957	M1	Male	trans
cg24014805_ENSG00000240056	1.36E-08	2.53E-07	-1.03368624	1.03368624	M1	Male	trans
cg19439837_LINC01681	1.36E-08	2.53E-07	-2.216290211	2.216290211	M1	Male	trans
cg20910935_RNU1-56P	1.36E-08	2.53E-07	-0.628895397	0.628895397	M1	Male	trans
cg15042047_ENSG00000228953	1.36E-08	2.53E-07	-0.75055598	0.75055598	M1	Male	trans
cg04015129_KRTAP2-2	1.36E-08	2.54E-07	-1.442367183	1.442367183	M1	Male	trans
cg09480417_ENSG00000213727	1.36E-08	2.54E-07	-0.765820568	0.765820568	M1	Male	trans
cg06320570_TPMTP2	1.36E-08	2.54E-07	-1.210541204	1.210541204	M1	Male	trans
cg08989647_MIR103A2	1.36E-08	2.54E-07	-1.524786114	1.524786114	M1	Male	trans
cg14938738_CALCA	1.36E-08	2.54E-07	-0.571175352	0.571175352	M1	Male	trans
cg06320570_LINC01625	1.36E-08	2.54E-07	-1.73762894	1.73762894	M1	Male	trans
cg14980177_ENSG00000212695	1.36E-08	2.54E-07	0.47322673	0.47322673	M1	Male	trans
cg15063726_ENSG00000238066	1.37E-08	2.54E-07	-0.57863608	0.57863608	M1	Male	trans
cg20983125_CLLU1-AS1	1.37E-08	2.54E-07	-0.608224851	0.608224851	M1	Male	trans
cg25588120_ENSG00000229543	1.37E-08	2.54E-07	-0.428516706	0.428516706	M1	Male	trans
cg18093161_RPL7P44	1.37E-08	2.54E-07	-0.239691464	0.239691464	M1	Male	trans
cg14357008_MIR634	1.37E-08	2.54E-07	-0.668100087	0.668100087	M1	Male	trans
cg21888978_ENSG00000230944	1.37E-08	2.54E-07	-0.981831688	0.981831688	M1	Male	trans
cg10659736_ACTN4P1	1.37E-08	2.54E-07	-0.885640589	0.885640589	M1	Male	trans
cg16237565_ENSG00000235537	1.37E-08	2.54E-07	-0.925748832	0.925748832	M1	Male	trans
cg12774454_PRAMENP	1.37E-08	2.54E-07	-1.459483555	1.459483555	M1	Male	trans
cg00272992_ENSG00000228953	1.37E-08	2.54E-07	-0.574876039	0.574876039	M1	Male	trans
cg04343263_TICAM1	1.37E-08	2.54E-07	-1.083842906	1.083842906	M1	Male	trans
cg26459473_OFD1P1Y	1.37E-08	2.55E-07	-0.552978125	0.552978125	M1	Male	trans
cg04599643_CFHR2	1.37E-08	2.55E-07	-0.717625827	0.717625827	M1	Male	trans
cg20695805_TINAG	1.37E-08	2.55E-07	0.890921057	0.890921057	M1	Male	trans
cg05085886_CCNB1IP1P3	1.37E-08	2.55E-07	1.349869844	1.349869844	M1	Male	trans
cg05081894_SRSF3P6	1.37E-08	2.55E-07	-0.669830666	0.669830666	M1	Male	trans
cg02303400_GAGE2A	1.37E-08	2.55E-07	-0.846391679	0.846391679	M1	Male	trans
cg03094912_ENSG00000232296	1.37E-08	2.55E-07	-0.637136203	0.637136203	M1	Male	trans
cg13229245_ENSG00000233081	1.37E-08	2.55E-07	0.486441125	0.486441125	M1	Male	trans
cg11761102_TNIP3	1.37E-08	2.55E-07	-0.315220214	0.315220214	M1	Male	trans
cg22253653_LINC01271	1.37E-08	2.55E-07	-0.628979562	0.628979562	M1	Male	trans
cg04307318_RPL10L	1.37E-08	2.55E-07	-0.665350693	0.665350693	M1	Male	trans
cg16062368_H19	1.37E-08	2.55E-07	-0.963811902	0.963811902	M1	Male	trans
cg06506288_MAGEC3	1.37E-08	2.55E-07	-1.6918592	1.6918592	M1	Male	trans
cg06506288_ENSG00000227747	1.37E-08	2.55E-07	-0.87670067	0.87670067	M1	Male	trans
cg06506288_ENSG00000238745	1.37E-08	2.55E-07	-1.733809649	1.733809649	M1	Male	trans
cg06506288_MRPS18BP1	1.37E-08	2.55E-07	-1.230554642	1.230554642	M1	Male	trans
cg06506288_NPM1P36	1.37E-08	2.55E-07	-1.733809649	1.733809649	M1	Male	trans
cg06506288_RN7SKP29	1.37E-08	2.55E-07	-1.008513816	1.008513816	M1	Male	trans
cg06506288_LINC00297	1.37E-08	2.55E-07	-1.008513816	1.008513816	M1	Male	trans
cg06506288_RN7SKP131	1.37E-08	2.55E-07	-1.185130962	1.185130962	M1	Male	trans
cg06506288_RN7SKP63	1.37E-08	2.55E-07	-1.075614288	1.075614288	M1	Male	trans
cg06506288_ENSG00000226771	1.37E-08	2.55E-07	-0.651622612	0.651622612	M1	Male	trans
cg06506288_S100A11P7	1.37E-08	2.55E-07	-1.733809649	1.733809649	M1	Male	trans
cg06506288_ENSG00000235147	1.37E-08	2.55E-07	-1.733809649	1.733809649	M1	Male	trans
cg06506288_RN7SL432P	1.37E-08	2.55E-07	-0.587691442	0.587691442	M1	Male	trans
cg06506288_LCE1A	1.37E-08	2.55E-07	-0.971762996	0.971762996	M1	Male	trans
cg10568558_ZNF736P7Y	1.37E-08	2.55E-07	-1.410019145	1.410019145	M1	Male	trans
cg00545295_RNU4-50P	1.37E-08	2.55E-07	0.768895023	0.768895023	M1	Male	trans
cg16596598_ZC3H12D	1.37E-08	2.55E-07	-0.586246117	0.586246117	M1	Male	trans
cg22748815_TTTY22	1.37E-08	2.55E-07	-0.681806205	0.681806205	M1	Male	trans
cg14122110_DPP6	1.37E-08	2.55E-07	-0.206523872	0.206523872	M1	Male	trans
cg00811340_MIR128-1	1.37E-08	2.55E-07	-0.853053191	0.853053191	M1	Male	trans
cg03033996_RN7SKP39	1.37E-08	2.55E-07	-0.926999852	0.926999852	M1	Male	trans
cg04924345_ENSG00000241456	1.37E-08	2.55E-07	-0.84297081	0.84297081	M1	Male	trans
cg22134139_RN7SL107P	1.37E-08	2.55E-07	-0.190617731	0.190617731	M1	Male	trans
cg21356962_ENSG00000226664	1.37E-08	2.55E-07	-0.648013656	0.648013656	M1	Male	trans
cg20695805_ENSG00000242444	1.37E-08	2.55E-07	0.657864589	0.657864589	M1	Male	trans
cg05407396_LECT2	1.37E-08	2.55E-07	0.713978389	0.713978389	M1	Male	trans
cg17106653_NETO1	1.37E-08	2.55E-07	1.512781304	1.512781304	M1	Male	trans
cg14492241_RFX6	1.37E-08	2.55E-07	-1.057445882	1.057445882	M1	Male	trans
cg06320570_DHRS7C	1.38E-08	2.56E-07	-1.53376426	1.53376426	M1	Male	trans
cg10959048_ENSG00000230709	1.38E-08	2.56E-07	-1.34092099	1.34092099	M1	Male	trans
cg06067437_SERPINB11	1.38E-08	2.56E-07	0.499531035	0.499531035	M1	Male	trans
cg20695805_CXCR2P1	1.38E-08	2.56E-07	0.455909788	0.455909788	M1	Male	trans
cg23579481_PVALB	1.38E-08	2.56E-07	-1.359112119	1.359112119	M1	Male	trans
cg20016068_RPL22P16	1.38E-08	2.56E-07	-0.583929984	0.583929984	M1	Male	trans
cg14267705_MCTP1	1.38E-08	2.56E-07	-0.844176636	0.844176636	M1	Male	trans
cg14867071_MIR1303	1.38E-08	2.56E-07	1.02016426	1.02016426	M1	Male	trans
cg19776984_ENSG00000234710	1.38E-08	2.56E-07	-0.877912388	0.877912388	M1	Male	trans
cg01418749_RNU6-788P	1.38E-08	2.56E-07	-0.810234941	0.810234941	M1	Male	trans
cg19335711_KRT8P20	1.38E-08	2.56E-07	-0.796002031	0.796002031	M1	Male	trans
cg10492042_CTDSPL2P1	1.38E-08	2.56E-07	0.53013378	0.53013378	M1	Male	trans
cg08894280_BSN-AS1	1.38E-08	2.56E-07	-1.296527184	1.296527184	M1	Male	trans
cg19483581_BRSK1	1.38E-08	2.56E-07	-0.74986686	0.74986686	M1	Male	trans
cg23877043_DRGX	1.38E-08	2.56E-07	-0.388523528	0.388523528	M1	Male	trans
cg01655658_NUS1P4	1.38E-08	2.56E-07	1.134500608	1.134500608	M1	Male	trans
cg13363608_ENSG00000236372	1.38E-08	2.56E-07	-1.277853621	1.277853621	M1	Male	trans
cg06282009_IGKV3D-20	1.38E-08	2.56E-07	-2.036491889	2.036491889	M1	Male	trans
cg01037617_ENSG00000225304	1.38E-08	2.56E-07	0.680610624	0.680610624	M1	Male	trans
cg14924064_ENSG00000233472	1.38E-08	2.56E-07	0.541116072	0.541116072	M1	Male	trans
cg24430871_OR7C1	1.38E-08	2.56E-07	-0.30982469	0.30982469	M1	Male	trans
cg05396439_GALNTL5	1.38E-08	2.56E-07	-0.596739422	0.596739422	M1	Male	trans
cg09919756_LINC01343	1.38E-08	2.56E-07	-0.68632077	0.68632077	M1	Male	trans
cg03273265_GUCY1B2	1.38E-08	2.56E-07	-0.670952748	0.670952748	M1	Male	trans
cg08764590_HOXD9	1.38E-08	2.56E-07	-1.038735675	1.038735675	M1	Male	trans
cg15032844_RNU6-634P	1.38E-08	2.56E-07	-0.649947002	0.649947002	M1	Male	trans
cg20816047_MGAT5B	1.38E-08	2.56E-07	-1.163740748	1.163740748	M1	Male	trans
cg13242077_RNU6-241P	1.38E-08	2.57E-07	-0.524839087	0.524839087	M1	Male	trans
cg07501868_PPP1R2P5	1.38E-08	2.57E-07	-1.894176997	1.894176997	M1	Male	trans
cg16156113_NPM1P33	1.38E-08	2.57E-07	-0.701207066	0.701207066	M1	Male	trans
cg17218510_MAGEA2B	1.38E-08	2.57E-07	-1.243317237	1.243317237	M1	Male	trans
cg24732447_LINC00434	1.38E-08	2.57E-07	-0.903524645	0.903524645	M1	Male	trans
cg01660000_ENSG00000243584	1.38E-08	2.57E-07	-1.043202715	1.043202715	M1	Male	trans
cg11937506_B3GALNT2P1	1.38E-08	2.57E-07	-1.07175012	1.07175012	M1	Male	trans
cg19271242_CTDSPL2P1	1.38E-08	2.57E-07	-0.611723943	0.611723943	M1	Male	trans
cg22168087_DDX39BP1	1.38E-08	2.57E-07	0.761931615	0.761931615	M1	Male	trans
cg19776984_LINC02535	1.38E-08	2.57E-07	-1.392073157	1.392073157	M1	Male	trans
cg05898161_SLCO1A2	1.38E-08	2.57E-07	-0.182124465	0.182124465	M1	Male	trans
cg16187147_PRAME	1.38E-08	2.57E-07	-1.074693829	1.074693829	M1	Male	trans
cg16496814_SEC61GP1	1.38E-08	2.57E-07	-0.479268718	0.479268718	M1	Male	trans
cg16496814_ENSG00000222001	1.38E-08	2.57E-07	-0.622664648	0.622664648	M1	Male	trans
cg16873130_RN7SL273P	1.38E-08	2.57E-07	-0.744666752	0.744666752	M1	Male	trans
cg05398648_DEFA1	1.38E-08	2.57E-07	-1.697925409	1.697925409	M1	Male	trans
cg03035495_SLC7A3	1.38E-08	2.57E-07	-1.136947669	1.136947669	M1	Male	trans
cg04337937_SNORD114-6	1.38E-08	2.57E-07	-1.25246218	1.25246218	M1	Male	trans
cg06502685_CPXCR1	1.38E-08	2.57E-07	-0.507807724	0.507807724	M1	Male	trans
cg23987381_ENSG00000228272	1.38E-08	2.57E-07	-0.392737901	0.392737901	M1	Male	trans
cg17847861_PLA2G2A	1.38E-08	2.57E-07	0.807008845	0.807008845	M1	Male	trans
cg05791427_CDY5P	1.39E-08	2.57E-07	-1.167186783	1.167186783	M1	Male	trans
cg05791427_CDY9P	1.39E-08	2.57E-07	-1.167186783	1.167186783	M1	Male	trans
cg00458454_MIR556	1.39E-08	2.57E-07	-0.570624591	0.570624591	M1	Male	trans
cg06640776_ENSG00000226810	1.39E-08	2.57E-07	0.602356656	0.602356656	M1	Male	trans
cg13546658_ENSG00000226918	1.39E-08	2.57E-07	0.764183617	0.764183617	M1	Male	trans
cg22964985_ENSG00000224661	1.39E-08	2.57E-07	0.666968393	0.666968393	M1	Male	trans
cg07793432_NEGR1	1.39E-08	2.57E-07	-0.811393906	0.811393906	M1	Male	trans
cg16977073_IGLV3-1	1.39E-08	2.57E-07	-0.982236697	0.982236697	M1	Male	trans
cg27380499_LY86-AS1	1.39E-08	2.57E-07	0.722644638	0.722644638	M1	Male	trans
cg10387173_HOXD8	1.39E-08	2.57E-07	-1.913943397	1.913943397	M1	Male	trans
cg14267705_MTND6P5	1.39E-08	2.57E-07	-1.122900474	1.122900474	M1	Male	trans
cg21449027_DEFB4B	1.39E-08	2.57E-07	-0.646762061	0.646762061	M1	Male	trans
cg11425656_LINC01280	1.39E-08	2.57E-07	-0.801707933	0.801707933	M1	Male	trans
cg07405255_ENSG00000237468	1.39E-08	2.57E-07	-0.760508814	0.760508814	M1	Male	trans
cg05732089_R3HDML	1.39E-08	2.57E-07	-1.213439022	1.213439022	M1	Male	trans
cg11815008_GPHA2	1.39E-08	2.57E-07	-0.683308444	0.683308444	M1	Male	trans
cg08426938_RCAN1	1.39E-08	2.57E-07	-0.75115479	0.75115479	M1	Male	trans
cg27245817_RPL21P43	1.39E-08	2.57E-07	-1.024104473	1.024104473	M1	Male	trans
cg14989195_OR7E93P	1.39E-08	2.58E-07	-0.957147817	0.957147817	M1	Male	trans
cg03613140_ENSG00000213690	1.39E-08	2.58E-07	-0.898944936	0.898944936	M1	Male	trans
cg07814260_ENSG00000236246	1.39E-08	2.58E-07	0.666376891	0.666376891	M1	Male	trans
cg24185649_RNU4-20P	1.39E-08	2.58E-07	-1.104174486	1.104174486	M1	Male	trans
cg10959048_ENSG00000198106	1.39E-08	2.58E-07	-1.578275107	1.578275107	M1	Male	trans
cg11207763_ENSG00000241961	1.39E-08	2.58E-07	0.347291788	0.347291788	M1	Male	trans
cg18980548_KRT26	1.39E-08	2.58E-07	-1.105563987	1.105563987	M1	Male	trans
cg21200382_KRT76	1.39E-08	2.58E-07	0.468065662	0.468065662	M1	Male	trans
cg15889703_SLC24A2	1.39E-08	2.58E-07	-0.079602458	0.079602458	M1	Male	trans
cg18305853_SLC24A2	1.39E-08	2.58E-07	-0.076691103	0.076691103	M1	Male	trans
cg16775224_RNU4-66P	1.39E-08	2.58E-07	1.323880633	1.323880633	M1	Male	trans
cg11155090_RN7SL564P	1.39E-08	2.58E-07	-1.162784721	1.162784721	M1	Male	trans
cg13229245_OR2AS1P	1.39E-08	2.58E-07	0.587886575	0.587886575	M1	Male	trans
cg13229245_LRRC7-AS1	1.39E-08	2.58E-07	0.271969142	0.271969142	M1	Male	trans
cg13229245_KRTAP19-5	1.39E-08	2.58E-07	0.610119686	0.610119686	M1	Male	trans
cg13856652_ENSG00000231496	1.39E-08	2.58E-07	-0.842159025	0.842159025	M1	Male	trans
cg27015302_ENSG00000226724	1.39E-08	2.58E-07	-1.400750329	1.400750329	M1	Male	trans
cg27015302_RPS17P14	1.39E-08	2.58E-07	-1.292587265	1.292587265	M1	Male	trans
cg22663503_OR5AN2P	1.39E-08	2.58E-07	-0.559706821	0.559706821	M1	Male	trans
cg15001930_ENSG00000213296	1.39E-08	2.58E-07	-0.658455811	0.658455811	M1	Male	trans
cg01617432_BMP2	1.39E-08	2.58E-07	1.013389015	1.013389015	M1	Male	trans
cg09819502_RNU6-843P	1.39E-08	2.58E-07	0.596508289	0.596508289	M1	Male	trans
cg09819502_ACTP1	1.39E-08	2.58E-07	0.596508289	0.596508289	M1	Male	trans
cg09819502_GOT2P1	1.39E-08	2.58E-07	0.88885147	0.88885147	M1	Male	trans
cg09819502_OR6K5P	1.39E-08	2.58E-07	0.223366285	0.223366285	M1	Male	trans
cg09819502_CBY1P1	1.39E-08	2.58E-07	0.88885147	0.88885147	M1	Male	trans
cg09819502_SNORD65C	1.39E-08	2.58E-07	0.88885147	0.88885147	M1	Male	trans
cg09819502_LINC00374	1.39E-08	2.58E-07	0.88885147	0.88885147	M1	Male	trans
cg09819502_SNORD113-8	1.39E-08	2.58E-07	0.88885147	0.88885147	M1	Male	trans
cg09819502_RPL37P4	1.39E-08	2.58E-07	0.589482753	0.589482753	M1	Male	trans
cg09819502_RNA5SP489	1.39E-08	2.58E-07	0.88885147	0.88885147	M1	Male	trans
cg09819502_ENSG00000212397	1.39E-08	2.58E-07	0.88885147	0.88885147	M1	Male	trans
cg09819502_ENSG00000228814	1.39E-08	2.58E-07	0.88885147	0.88885147	M1	Male	trans
cg09819502_CDY11P	1.39E-08	2.58E-07	0.88885147	0.88885147	M1	Male	trans
cg09819502_CDY3P	1.39E-08	2.58E-07	0.88885147	0.88885147	M1	Male	trans
cg09819502_S100A11P6	1.39E-08	2.58E-07	0.88885147	0.88885147	M1	Male	trans
cg09819502_ASH2LP1	1.39E-08	2.58E-07	0.281706226	0.281706226	M1	Male	trans
cg09819502_NAP1L6P	1.39E-08	2.58E-07	0.730266	0.730266	M1	Male	trans
cg09819502_MIR1285-2	1.39E-08	2.58E-07	0.63085374	0.63085374	M1	Male	trans
cg09819502_OR5B1P	1.39E-08	2.58E-07	0.63085374	0.63085374	M1	Male	trans
cg09819502_RARRES2P3	1.39E-08	2.58E-07	0.517022724	0.517022724	M1	Male	trans
cg09819502_ENSG00000235143	1.39E-08	2.58E-07	0.63085374	0.63085374	M1	Male	trans
cg09819502_ENSG00000239809	1.39E-08	2.58E-07	0.63085374	0.63085374	M1	Male	trans
cg09819502_SPATA16	1.39E-08	2.58E-07	0.234368598	0.234368598	M1	Male	trans
cg09819502_LINC00837	1.39E-08	2.58E-07	0.237445645	0.237445645	M1	Male	trans
cg17366173_ENSG00000231198	1.39E-08	2.58E-07	-1.208569073	1.208569073	M1	Male	trans
cg23974730_MIR4432HG	1.39E-08	2.58E-07	0.872301992	0.872301992	M1	Male	trans
cg24673875_FAM74A1	1.39E-08	2.58E-07	-1.235800911	1.235800911	M1	Male	trans
cg16271481_TERF1P1	1.39E-08	2.58E-07	-1.044693466	1.044693466	M1	Male	trans
cg05085886_LINC00951	1.39E-08	2.58E-07	1.194836673	1.194836673	M1	Male	trans
cg24605553_LINC01800	1.39E-08	2.58E-07	0.94234589	0.94234589	M1	Male	trans
cg02751273_C5orf46	1.39E-08	2.58E-07	0.591384624	0.591384624	M1	Male	trans
cg06370149_ENSG00000218410	1.39E-08	2.58E-07	-1.339844816	1.339844816	M1	Male	trans
cg19271242_MAFF	1.39E-08	2.59E-07	-0.438734879	0.438734879	M1	Male	trans
cg05735659_ENSG00000241877	1.39E-08	2.59E-07	1.589124834	1.589124834	M1	Male	trans
cg16237565_RNVU1-2	1.39E-08	2.59E-07	-0.690496655	0.690496655	M1	Male	trans
cg13799853_RPL7P28	1.39E-08	2.59E-07	0.703612129	0.703612129	M1	Male	trans
cg17218510_PAX2	1.39E-08	2.59E-07	-1.136680639	1.136680639	M1	Male	trans
cg05133155_ZDHHC20P2	1.39E-08	2.59E-07	-0.530380479	0.530380479	M1	Male	trans
cg21316960_RFC3P1	1.39E-08	2.59E-07	-1.440315029	1.440315029	M1	Male	trans
cg17531430_TRBV27	1.40E-08	2.59E-07	-1.031166532	1.031166532	M1	Male	trans
cg10959048_RPS6P2	1.40E-08	2.59E-07	-1.410511834	1.410511834	M1	Male	trans
cg04701596_IGHA1	1.40E-08	2.59E-07	-1.134249509	1.134249509	M1	Male	trans
cg14710552_PROK2	1.40E-08	2.59E-07	0.183678601	0.183678601	M1	Male	trans
cg00545295_PCDH10	1.40E-08	2.59E-07	0.268316907	0.268316907	M1	Male	trans
cg19703425_SCN3A	1.40E-08	2.59E-07	-1.379470237	1.379470237	M1	Male	trans
cg22597706_ENSG00000234503	1.40E-08	2.59E-07	-0.493509619	0.493509619	M1	Male	trans
cg24605553_KCNIP2	1.40E-08	2.59E-07	0.962890677	0.962890677	M1	Male	trans
cg17388638_CCR7	1.40E-08	2.59E-07	-0.746230483	0.746230483	M1	Male	trans
cg20313696_ARHGAP36	1.40E-08	2.59E-07	-0.617787649	0.617787649	M1	Male	trans
cg24520968_KRTAP8-1	1.40E-08	2.59E-07	-0.571503603	0.571503603	M1	Male	trans
cg24711512_ATP5MC1P1	1.40E-08	2.59E-07	-0.41505511	0.41505511	M1	Male	trans
cg11086960_CCDC15	1.40E-08	2.59E-07	-1.016787742	1.016787742	M1	Male	trans
cg03165426_LINC02799	1.40E-08	2.59E-07	-1.325473123	1.325473123	M1	Male	trans
cg16062368_IGHJ5	1.40E-08	2.59E-07	-1.629034945	1.629034945	M1	Male	trans
cg03098826_ENSG00000229882	1.40E-08	2.59E-07	-0.934208287	0.934208287	M1	Male	trans
cg07656719_SPRR2E	1.40E-08	2.60E-07	-0.373078153	0.373078153	M1	Male	trans
cg17106653_IGKV1-37	1.40E-08	2.60E-07	1.528189864	1.528189864	M1	Male	trans
cg16894055_RPS29P9	1.40E-08	2.60E-07	-1.202530562	1.202530562	M1	Male	trans
cg24432376_LINC01854	1.40E-08	2.60E-07	-0.579446028	0.579446028	M1	Male	trans
cg04194055_ENSG00000243122	1.40E-08	2.60E-07	-0.898483745	0.898483745	M1	Male	trans
cg18892128_METTL11B	1.40E-08	2.60E-07	1.113900361	1.113900361	M1	Male	trans
cg02838089_ENSG00000225304	1.40E-08	2.60E-07	-1.175330737	1.175330737	M1	Male	trans
cg09829100_KRTAP10-6	1.40E-08	2.60E-07	-1.56021872	1.56021872	M1	Male	trans
cg00743325_RPS16P8	1.40E-08	2.60E-07	0.397950527	0.397950527	M1	Male	trans
cg04272684_FAM155A-IT1	1.40E-08	2.60E-07	-1.242993951	1.242993951	M1	Male	trans
cg10039163_HMGN1P32	1.40E-08	2.60E-07	-0.993603214	0.993603214	M1	Male	trans
cg18912484_OR6S1	1.40E-08	2.60E-07	0.637538234	0.637538234	M1	Male	trans
cg14409406_ENSG00000241612	1.40E-08	2.60E-07	-0.754886553	0.754886553	M1	Male	trans
cg14710552_MYBPH	1.40E-08	2.60E-07	0.567745094	0.567745094	M1	Male	trans
cg06747314_TCL1A	1.40E-08	2.60E-07	-1.111529334	1.111529334	M1	Male	trans
cg05703749_ENSG00000238724	1.40E-08	2.60E-07	-0.588067825	0.588067825	M1	Male	trans
cg06204030_GATA4	1.40E-08	2.60E-07	0.700552244	0.700552244	M1	Male	trans
cg03206304_ENSG00000223643	1.41E-08	2.60E-07	-1.282279046	1.282279046	M1	Male	trans
cg14591380_KCNJ3	1.41E-08	2.61E-07	-0.647347897	0.647347897	M1	Male	trans
cg20789046_RNU1-75P	1.41E-08	2.61E-07	-1.076799606	1.076799606	M1	Male	trans
cg16972508_LINC01198	1.41E-08	2.61E-07	-1.38009373	1.38009373	M1	Male	trans
cg20121803_ENSG00000226058	1.41E-08	2.61E-07	0.774576467	0.774576467	M1	Male	trans
cg08547343_RPH3A	1.41E-08	2.61E-07	1.237142124	1.237142124	M1	Male	trans
cg16593845_RNU6-263P	1.41E-08	2.61E-07	-1.52294228	1.52294228	M1	Male	trans
cg17106653_KBTBD8	1.41E-08	2.61E-07	1.173914077	1.173914077	M1	Male	trans
cg12774454_NPBWR2	1.41E-08	2.61E-07	-0.709908744	0.709908744	M1	Male	trans
cg06032500_LINC01681	1.41E-08	2.61E-07	-0.735838948	0.735838948	M1	Male	trans
cg10034640_OR2T3	1.41E-08	2.61E-07	-0.470601875	0.470601875	M1	Male	trans
cg11465213_ENSG00000235546	1.41E-08	2.61E-07	0.743310755	0.743310755	M1	Male	trans
cg17106653_COL4A3	1.41E-08	2.61E-07	1.464919722	1.464919722	M1	Male	trans
cg04510815_RNA5SP133	1.41E-08	2.61E-07	-0.516690646	0.516690646	M1	Male	trans
cg12421834_MIR133B	1.41E-08	2.61E-07	1.008461628	1.008461628	M1	Male	trans
cg18323824_OR7E8P	1.41E-08	2.61E-07	-0.666356212	0.666356212	M1	Male	trans
cg13027321_FAM25E	1.41E-08	2.61E-07	-1.500590143	1.500590143	M1	Male	trans
cg13546658_CA5A	1.41E-08	2.61E-07	0.858342782	0.858342782	M1	Male	trans
cg02335117_RNA5S4	1.41E-08	2.61E-07	-0.891511332	0.891511332	M1	Male	trans
cg13799853_HSD17B7P2	1.41E-08	2.61E-07	0.768414164	0.768414164	M1	Male	trans
cg13027321_TEX33	1.41E-08	2.61E-07	-1.190621205	1.190621205	M1	Male	trans
cg24232370_LINC01506	1.41E-08	2.61E-07	-0.579607179	0.579607179	M1	Male	trans
cg03119028_LL22NC01-81G9.3	1.41E-08	2.61E-07	0.543884172	0.543884172	M1	Male	trans
cg05351147_ENSG00000226527	1.41E-08	2.61E-07	-0.569344312	0.569344312	M1	Male	trans
cg09825296_LINC02487	1.41E-08	2.61E-07	-0.259259387	0.259259387	M1	Male	trans
cg15113413_ENSG00000241462	1.41E-08	2.61E-07	-1.55310691	1.55310691	M1	Male	trans
cg11067224_MIR652	1.41E-08	2.61E-07	-0.610595658	0.610595658	M1	Male	trans
cg09671109_RNU6-1031P	1.41E-08	2.61E-07	0.597511361	0.597511361	M1	Male	trans
cg01578705_OR10S1	1.41E-08	2.61E-07	-0.690554837	0.690554837	M1	Male	trans
cg26612252_ENSG00000224475	1.41E-08	2.61E-07	0.732790988	0.732790988	M1	Male	trans
cg08881019_ENSG00000237268	1.41E-08	2.61E-07	0.995209984	0.995209984	M1	Male	trans
cg16963484_CD52	1.41E-08	2.61E-07	-0.691800238	0.691800238	M1	Male	trans
cg09757838_TP53TG3C	1.41E-08	2.61E-07	0.910714929	0.910714929	M1	Male	trans
cg23579481_AGAP10P	1.41E-08	2.61E-07	-1.003942782	1.003942782	M1	Male	trans
cg23929072_PLA2G2F	1.41E-08	2.61E-07	0.469102252	0.469102252	M1	Male	trans
cg20983125_C1orf162	1.41E-08	2.61E-07	-0.777148811	0.777148811	M1	Male	trans
cg11376872_RN7SL771P	1.41E-08	2.61E-07	-0.392221416	0.392221416	M1	Male	trans
cg04072177_EMX2	1.41E-08	2.61E-07	-0.535415196	0.535415196	M1	Male	trans
cg19408449_IGKV1-39	1.41E-08	2.62E-07	-0.758341941	0.758341941	M1	Male	trans
cg06067437_ENSG00000241946	1.41E-08	2.62E-07	0.443740672	0.443740672	M1	Male	trans
cg24605553_IGHD2-2	1.41E-08	2.62E-07	1.024577132	1.024577132	M1	Male	trans
cg04513703_RNU6-39P	1.41E-08	2.62E-07	-0.794512898	0.794512898	M1	Male	trans
cg04438156_LINC01880	1.41E-08	2.62E-07	-1.039367227	1.039367227	M1	Male	trans
cg17106653_ENSG00000228157	1.41E-08	2.62E-07	1.440450317	1.440450317	M1	Male	trans
cg24836826_RNU6-13P	1.41E-08	2.62E-07	-0.788138963	0.788138963	M1	Male	trans
cg20785758_RPS26P4	1.41E-08	2.62E-07	-0.792860091	0.792860091	M1	Male	trans
cg20910935_C9	1.41E-08	2.62E-07	-0.515176968	0.515176968	M1	Male	trans
cg24440633_VGF	1.41E-08	2.62E-07	-1.305080154	1.305080154	M1	Male	trans
cg04924345_ENSG00000213328	1.41E-08	2.62E-07	-0.515758479	0.515758479	M1	Male	trans
cg06738047_ENSG00000228401	1.41E-08	2.62E-07	0.963704924	0.963704924	M1	Male	trans
cg14753740_ENSG00000238013	1.41E-08	2.62E-07	0.638613703	0.638613703	M1	Male	trans
cg27513510_ENSG00000238224	1.41E-08	2.62E-07	-0.8721332	0.8721332	M1	Male	trans
cg23798064_FZD9	1.41E-08	2.62E-07	-0.403740447	0.403740447	M1	Male	trans
cg19026811_BET1P1	1.41E-08	2.62E-07	-1.364668951	1.364668951	M1	Male	trans
cg09236126_PIEZO1P1	1.41E-08	2.62E-07	-0.781384442	0.781384442	M1	Male	trans
cg09236126_FTLP18	1.41E-08	2.62E-07	-1.34333498	1.34333498	M1	Male	trans
cg09236126_KRT8P21	1.41E-08	2.62E-07	-1.34333498	1.34333498	M1	Male	trans
cg09236126_TEDDM2P	1.41E-08	2.62E-07	-0.596901319	0.596901319	M1	Male	trans
cg09236126_NBPF21P	1.41E-08	2.62E-07	-1.34333498	1.34333498	M1	Male	trans
cg09236126_LINC02418	1.41E-08	2.62E-07	-0.953419019	0.953419019	M1	Male	trans
cg09236126_ENSG00000203492	1.41E-08	2.62E-07	-0.953419019	0.953419019	M1	Male	trans
cg09236126_ENSG00000224027	1.41E-08	2.62E-07	-1.34333498	1.34333498	M1	Male	trans
cg09236126_ENSG00000224603	1.41E-08	2.62E-07	-0.953419019	0.953419019	M1	Male	trans
cg09236126_EIF3JP1	1.41E-08	2.62E-07	-0.448517235	0.448517235	M1	Male	trans
cg09236126_ENSG00000228757	1.41E-08	2.62E-07	-0.481219634	0.481219634	M1	Male	trans
cg09236126_ENSG00000230245	1.41E-08	2.62E-07	-0.953419019	0.953419019	M1	Male	trans
cg09236126_ENSG00000234087	1.41E-08	2.62E-07	-0.953419019	0.953419019	M1	Male	trans
cg09236126_RN7SKP123	1.41E-08	2.62E-07	-1.205091279	1.205091279	M1	Male	trans
cg09236126_RN7SKP212	1.41E-08	2.62E-07	-1.205091279	1.205091279	M1	Male	trans
cg09236126_DHFRP5	1.41E-08	2.62E-07	-0.679257194	0.679257194	M1	Male	trans
cg09236126_ADIRF	1.41E-08	2.62E-07	-1.205091279	1.205091279	M1	Male	trans
cg09236126_RPL7P3	1.41E-08	2.62E-07	-0.679257194	0.679257194	M1	Male	trans
cg09236126_ENSG00000229720	1.41E-08	2.62E-07	-0.679257194	0.679257194	M1	Male	trans
cg21845869_KRT17P6	1.41E-08	2.62E-07	-0.484589576	0.484589576	M1	Male	trans
cg20252653_ACSM4	1.42E-08	2.62E-07	-0.021730565	0.021730565	M1	Male	trans
ch.2.54406426R_TRBV1	1.42E-08	2.62E-07	0.398320753	0.398320753	M1	Male	trans
cg10959048_IGKV1D-27	1.42E-08	2.62E-07	-1.531805395	1.531805395	M1	Male	trans
cg03184037_FAM228A	1.42E-08	2.62E-07	0.495614425	0.495614425	M1	Male	trans
cg21830932_ARC	1.42E-08	2.62E-07	-0.924782098	0.924782098	M1	Male	trans
cg04325406_RN7SL668P	1.42E-08	2.62E-07	-1.149468919	1.149468919	M1	Male	trans
cg19483581_RN7SKP59	1.42E-08	2.62E-07	-0.701022853	0.701022853	M1	Male	trans
cg00534626_ITPRID1	1.42E-08	2.62E-07	-0.645857507	0.645857507	M1	Male	trans
cg26110038_XAGE3	1.42E-08	2.62E-07	-1.026553543	1.026553543	M1	Male	trans
cg04098866_BPIFB3	1.42E-08	2.62E-07	1.064507302	1.064507302	M1	Male	trans
cg18346106_TRAV38-2DV8	1.42E-08	2.62E-07	-1.011960597	1.011960597	M1	Male	trans
cg12656219_KERA	1.42E-08	2.62E-07	-1.334330746	1.334330746	M1	Male	trans
cg22444338_RNU1-119P	1.42E-08	2.62E-07	-0.518590966	0.518590966	M1	Male	trans
cg02514711_OR1G1	1.42E-08	2.62E-07	0.473478656	0.473478656	M1	Male	trans
cg02440268_RN7SKP59	1.42E-08	2.62E-07	-1.199083941	1.199083941	M1	Male	trans
cg21909391_MROH2B	1.42E-08	2.62E-07	-0.60630205	0.60630205	M1	Male	trans
cg21909391_RNU6-300P	1.42E-08	2.62E-07	-0.779988205	0.779988205	M1	Male	trans
cg21909391_RNU2-54P	1.42E-08	2.62E-07	-0.94937141	0.94937141	M1	Male	trans
cg21909391_IGHV3-16	1.42E-08	2.62E-07	-0.507061073	0.507061073	M1	Male	trans
cg21909391_LINC01733	1.42E-08	2.62E-07	-0.467071366	0.467071366	M1	Male	trans
cg21909391_TSPY7P	1.42E-08	2.62E-07	-0.94937141	0.94937141	M1	Male	trans
cg21909391_TSPY8	1.42E-08	2.62E-07	-0.94937141	0.94937141	M1	Male	trans
cg21909391_TSPY10	1.42E-08	2.62E-07	-0.353491763	0.353491763	M1	Male	trans
cg21909391_SETP4	1.42E-08	2.62E-07	-0.387737791	0.387737791	M1	Male	trans
cg21909391_LINC01777	1.42E-08	2.62E-07	-0.552225663	0.552225663	M1	Male	trans
cg21909391_FAM237A	1.42E-08	2.62E-07	-0.673807183	0.673807183	M1	Male	trans
cg21909391_PCDHA1	1.42E-08	2.62E-07	-0.851670822	0.851670822	M1	Male	trans
cg21909391_OR2G1P	1.42E-08	2.62E-07	-0.552225663	0.552225663	M1	Male	trans
cg21909391_RNA5SP308	1.42E-08	2.62E-07	-0.637123226	0.637123226	M1	Male	trans
cg21909391_GOLGA6L2	1.42E-08	2.62E-07	-0.637123226	0.637123226	M1	Male	trans
cg21909391_ENSG00000223615	1.42E-08	2.62E-07	-0.425835411	0.425835411	M1	Male	trans
cg21909391_ENSG00000225107	1.42E-08	2.62E-07	-0.552225663	0.552225663	M1	Male	trans
cg21909391_ENSG00000227090	1.42E-08	2.62E-07	-0.673807183	0.673807183	M1	Male	trans
cg21909391_ENSG00000229968	1.42E-08	2.62E-07	-0.318561613	0.318561613	M1	Male	trans
cg21909391_ENSG00000231266	1.42E-08	2.62E-07	-0.673807183	0.673807183	M1	Male	trans
cg21909391_LINC01810	1.42E-08	2.62E-07	-0.94937141	0.94937141	M1	Male	trans
cg21909391_MTND1P29	1.42E-08	2.62E-07	-0.94937141	0.94937141	M1	Male	trans
cg21909391_MTND6P10	1.42E-08	2.62E-07	-0.94937141	0.94937141	M1	Male	trans
cg21909391_MTATP6P4	1.42E-08	2.62E-07	-0.94937141	0.94937141	M1	Male	trans
cg21909391_GAPDHP50	1.42E-08	2.62E-07	-0.94937141	0.94937141	M1	Male	trans
cg21909391_MTATP6P31	1.42E-08	2.62E-07	-0.94937141	0.94937141	M1	Male	trans
cg21909391_RNU6-740P	1.42E-08	2.62E-07	-0.94937141	0.94937141	M1	Male	trans
cg21909391_LINC02661	1.42E-08	2.62E-07	-0.94937141	0.94937141	M1	Male	trans
cg21909391_OR6C5P	1.42E-08	2.62E-07	-0.94937141	0.94937141	M1	Male	trans
cg21909391_TIMM9P3	1.42E-08	2.62E-07	-0.94937141	0.94937141	M1	Male	trans
cg21909391_KRTAP10-10	1.42E-08	2.62E-07	-0.94937141	0.94937141	M1	Male	trans
cg21909391_ENSG00000217067	1.42E-08	2.62E-07	-0.94937141	0.94937141	M1	Male	trans
cg21909391_ENSG00000219622	1.42E-08	2.62E-07	-0.94937141	0.94937141	M1	Male	trans
cg21909391_ENSG00000228355	1.42E-08	2.62E-07	-0.94937141	0.94937141	M1	Male	trans
cg21909391_TSPY3	1.42E-08	2.62E-07	-0.94937141	0.94937141	M1	Male	trans
cg21909391_TSPY4	1.42E-08	2.62E-07	-0.94937141	0.94937141	M1	Male	trans
cg21909391_ENSG00000237085	1.42E-08	2.62E-07	-0.94937141	0.94937141	M1	Male	trans
cg21909391_ENSG00000238804	1.42E-08	2.62E-07	-0.94937141	0.94937141	M1	Male	trans
cg11269444_GYG1P3	1.42E-08	2.62E-07	-0.704678364	0.704678364	M1	Male	trans
cg10430029_ENSG00000224691	1.42E-08	2.62E-07	-1.029224849	1.029224849	M1	Male	trans
cg03029993_ZNF736P3Y	1.42E-08	2.62E-07	-1.771605984	1.771605984	M1	Male	trans
cg19135536_ANXA2P3	1.42E-08	2.62E-07	1.136983417	1.136983417	M1	Male	trans
cg04015129_OBP2A	1.42E-08	2.63E-07	-1.192700715	1.192700715	M1	Male	trans
cg24430871_ENSG00000205767	1.42E-08	2.63E-07	-0.781130539	0.781130539	M1	Male	trans
cg09861450_RNU6-1000P	1.42E-08	2.63E-07	1.1930131	1.1930131	M1	Male	trans
cg04072177_SLITRK1	1.42E-08	2.63E-07	-0.941483406	0.941483406	M1	Male	trans
cg16377723_OR6T1	1.42E-08	2.63E-07	-0.227186265	0.227186265	M1	Male	trans
cg11444278_ENSG00000224478	1.42E-08	2.63E-07	0.688695015	0.688695015	M1	Male	trans
cg18912484_ENSG00000240159	1.42E-08	2.63E-07	0.707567124	0.707567124	M1	Male	trans
cg14980177_RN7SKP259	1.42E-08	2.63E-07	0.54132747	0.54132747	M1	Male	trans
cg08004951_AQP1	1.42E-08	2.63E-07	-1.03980673	1.03980673	M1	Male	trans
cg10034640_SOX17	1.42E-08	2.63E-07	-0.485210021	0.485210021	M1	Male	trans
cg10478035_MTND2P12	1.42E-08	2.63E-07	-0.714626131	0.714626131	M1	Male	trans
cg27390524_ENSG00000214125	1.42E-08	2.63E-07	-0.474436333	0.474436333	M1	Male	trans
cg16187147_LINC01405	1.42E-08	2.63E-07	-0.963142707	0.963142707	M1	Male	trans
cg04060456_SLC5A5	1.42E-08	2.63E-07	-0.84496905	0.84496905	M1	Male	trans
cg19203369_RNU1-22P	1.42E-08	2.63E-07	1.334864304	1.334864304	M1	Male	trans
cg04608916_ENSG00000236941	1.42E-08	2.63E-07	-0.886190547	0.886190547	M1	Male	trans
cg20859841_LINC00941	1.42E-08	2.63E-07	-0.763788828	0.763788828	M1	Male	trans
cg10893014_RNU6ATAC16P	1.42E-08	2.63E-07	-0.960680511	0.960680511	M1	Male	trans
cg07490485_TRBV1	1.42E-08	2.63E-07	-0.417670831	0.417670831	M1	Male	trans
cg13127920_ZDHHC20P2	1.42E-08	2.63E-07	-0.594090786	0.594090786	M1	Male	trans
cg08894280_ATP5MC1P6	1.42E-08	2.63E-07	-1.378680215	1.378680215	M1	Male	trans
cg17380533_ENSG00000242186	1.42E-08	2.63E-07	-0.508239595	0.508239595	M1	Male	trans
cg16309990_PSD2	1.42E-08	2.63E-07	-1.35516389	1.35516389	M1	Male	trans
cg01479912_IQCF1	1.42E-08	2.63E-07	1.183075859	1.183075859	M1	Male	trans
cg08426938_FDX1P1	1.43E-08	2.64E-07	-0.717113099	0.717113099	M1	Male	trans
cg04738355_RN7SKP20	1.43E-08	2.64E-07	-0.692686655	0.692686655	M1	Male	trans
cg04493778_SAPCD2P2	1.43E-08	2.64E-07	-1.417611384	1.417611384	M1	Male	trans
cg19703425_IGKV3OR2-268	1.43E-08	2.64E-07	-1.394409676	1.394409676	M1	Male	trans
cg17029237_ENSG00000226938	1.43E-08	2.64E-07	-1.242160734	1.242160734	M1	Male	trans
cg23155884_ENSG00000226871	1.43E-08	2.64E-07	-1.280091007	1.280091007	M1	Male	trans
cg12740725_AMER2	1.43E-08	2.64E-07	-0.368390026	0.368390026	M1	Male	trans
cg23634134_RNU6-370P	1.43E-08	2.64E-07	0.314884647	0.314884647	M1	Male	trans
cg04518477_IGHJ1P	1.43E-08	2.64E-07	0.808843078	0.808843078	M1	Male	trans
cg11718675_RPL17P26	1.43E-08	2.64E-07	-0.957514786	0.957514786	M1	Male	trans
cg21668166_DUOXA2	1.43E-08	2.64E-07	-0.704470265	0.704470265	M1	Male	trans
cg01844751_LINC01880	1.43E-08	2.64E-07	-0.405087004	0.405087004	M1	Male	trans
cg01354206_MIR634	1.43E-08	2.64E-07	-0.836449767	0.836449767	M1	Male	trans
cg09661733_RNU6-727P	1.43E-08	2.64E-07	-0.29777724	0.29777724	M1	Male	trans
cg17324671_RPL26P13	1.43E-08	2.64E-07	-0.758355457	0.758355457	M1	Male	trans
cg14014665_SNRPCP15	1.43E-08	2.65E-07	-0.675549812	0.675549812	M1	Male	trans
cg11889058_RNU6-316P	1.43E-08	2.65E-07	-1.473599659	1.473599659	M1	Male	trans
cg10034640_MYH1	1.43E-08	2.65E-07	-0.631355042	0.631355042	M1	Male	trans
cg16061460_CRYGD	1.43E-08	2.65E-07	-0.68843538	0.68843538	M1	Male	trans
cg16792044_RNMTL1P2	1.43E-08	2.65E-07	-0.853307523	0.853307523	M1	Male	trans
cg05497124_CORO7-PAM16	1.43E-08	2.65E-07	-1.136019924	1.136019924	M1	Male	trans
cg13370086_RPL12P10	1.43E-08	2.65E-07	-0.666620072	0.666620072	M1	Male	trans
cg09908042_IGHD5-12	1.43E-08	2.65E-07	-1.494461305	1.494461305	M1	Male	trans
cg19010777_ENSG00000232130	1.44E-08	2.65E-07	-0.880829895	0.880829895	M1	Male	trans
cg21668166_TMEM132E	1.44E-08	2.65E-07	-0.76584099	0.76584099	M1	Male	trans
cg04463911_RNA5SP86	1.44E-08	2.65E-07	-0.91796295	0.91796295	M1	Male	trans
cg17337670_MIR1302-3	1.44E-08	2.65E-07	-0.590152972	0.590152972	M1	Male	trans
cg16187147_OBP2A	1.44E-08	2.65E-07	-0.760681478	0.760681478	M1	Male	trans
cg17509836_SEC61GP1	1.44E-08	2.65E-07	-0.667848022	0.667848022	M1	Male	trans
cg17324671_MDS2	1.44E-08	2.66E-07	-0.660009364	0.660009364	M1	Male	trans
cg13234367_ATP5MC2P1	1.44E-08	2.66E-07	-0.571545646	0.571545646	M1	Male	trans
cg20896351_GAGE12G	1.44E-08	2.66E-07	-0.78250876	0.78250876	M1	Male	trans
cg02133819_ELK2BP	1.44E-08	2.66E-07	-0.431628368	0.431628368	M1	Male	trans
cg05260346_ACSM4	1.44E-08	2.66E-07	-0.020137276	0.020137276	M1	Male	trans
cg12656219_RPL12P18	1.44E-08	2.66E-07	-0.963482889	0.963482889	M1	Male	trans
cg20962500_ENSG00000213087	1.44E-08	2.66E-07	-0.596524521	0.596524521	M1	Male	trans
cg04774563_FGF6	1.44E-08	2.66E-07	-0.421064273	0.421064273	M1	Male	trans
cg15030074_LINC01794	1.44E-08	2.66E-07	-0.622023583	0.622023583	M1	Male	trans
cg23654844_IQCF1	1.44E-08	2.66E-07	0.600204024	0.600204024	M1	Male	trans
cg16565439_SNORD115-32	1.44E-08	2.66E-07	-0.422300361	0.422300361	M1	Male	trans
cg01776479_SNORD19B	1.44E-08	2.66E-07	-0.821515512	0.821515512	M1	Male	trans
cg01708411_CHCHD2P1	1.44E-08	2.66E-07	0.585660939	0.585660939	M1	Male	trans
cg07330196_RNU6-32P	1.44E-08	2.66E-07	-1.085160944	1.085160944	M1	Male	trans
cg03119028_LECT2	1.44E-08	2.66E-07	0.656288707	0.656288707	M1	Male	trans
cg16873130_MARK2P15	1.44E-08	2.66E-07	-0.701206864	0.701206864	M1	Male	trans
cg27380499_IL16	1.44E-08	2.66E-07	0.610806595	0.610806595	M1	Male	trans
cg02592881_GAGE12F	1.44E-08	2.67E-07	-0.529346679	0.529346679	M1	Male	trans
cg20370793_CCL8	1.44E-08	2.67E-07	-0.069223558	0.069223558	M1	Male	trans
cg14122110_PLCXD3	1.44E-08	2.67E-07	-0.220677665	0.220677665	M1	Male	trans
cg21477985_SHROOM2P1	1.44E-08	2.67E-07	0.640838907	0.640838907	M1	Male	trans
cg02345327_ENSG00000236231	1.44E-08	2.67E-07	-0.967407133	0.967407133	M1	Male	trans
cg04337937_ENSG00000241882	1.44E-08	2.67E-07	-0.691172505	0.691172505	M1	Male	trans
cg10257000_UPF3AP1	1.44E-08	2.67E-07	-0.534106758	0.534106758	M1	Male	trans
cg10240127_HBBP1	1.44E-08	2.67E-07	-0.928538732	0.928538732	M1	Male	trans
cg10240127_ENSG00000233842	1.44E-08	2.67E-07	-0.928538732	0.928538732	M1	Male	trans
cg10240127_ENSG00000213750	1.44E-08	2.67E-07	-0.586821695	0.586821695	M1	Male	trans
cg10240127_MTCO1P5	1.44E-08	2.67E-07	-0.698443065	0.698443065	M1	Male	trans
cg10240127_TRBV22OR9-2	1.44E-08	2.67E-07	-1.308279502	1.308279502	M1	Male	trans
cg10240127_RNU6-271P	1.44E-08	2.67E-07	-1.308279502	1.308279502	M1	Male	trans
cg10240127_SLN	1.44E-08	2.67E-07	-0.290662334	0.290662334	M1	Male	trans
cg10240127_DEFB132	1.44E-08	2.67E-07	-0.537430646	0.537430646	M1	Male	trans
cg10240127_NOLC1P1	1.44E-08	2.67E-07	-1.308279502	1.308279502	M1	Male	trans
cg10240127_ENSG00000236151	1.44E-08	2.67E-07	-1.308279502	1.308279502	M1	Male	trans
cg10240127_ENSG00000236920	1.44E-08	2.67E-07	-1.308279502	1.308279502	M1	Male	trans
cg01087869_IRX1	1.44E-08	2.67E-07	-1.555733353	1.555733353	M1	Male	trans
cg17839232_HLA-DQA2	1.44E-08	2.67E-07	-0.475299746	0.475299746	M1	Male	trans
cg08653161_ENSG00000242753	1.45E-08	2.67E-07	-1.184420459	1.184420459	M1	Male	trans
cg20451596_ELOA2	1.45E-08	2.67E-07	-1.671807248	1.671807248	M1	Male	trans
cg23929072_SAPCD2P2	1.45E-08	2.67E-07	0.826230824	0.826230824	M1	Male	trans
cg13981054_MYF6	1.45E-08	2.67E-07	0.95634775	0.95634775	M1	Male	trans
cg22280068_R3HDM2P2	1.45E-08	2.67E-07	-1.11529003	1.11529003	M1	Male	trans
cg22280068_CYB5AP2	1.45E-08	2.67E-07	-0.505195198	0.505195198	M1	Male	trans
cg22280068_ENSG00000229440	1.45E-08	2.67E-07	-1.252387189	1.252387189	M1	Male	trans
cg22280068_PPIAP83	1.45E-08	2.67E-07	-0.545039269	0.545039269	M1	Male	trans
cg22280068_NR1H4	1.45E-08	2.67E-07	-0.663183725	0.663183725	M1	Male	trans
cg23015799_RPL7AP71	1.45E-08	2.67E-07	-1.287554006	1.287554006	M1	Male	trans
cg26015683_POTEM	1.45E-08	2.67E-07	0.523465267	0.523465267	M1	Male	trans
cg14710552_SNORA71	1.45E-08	2.67E-07	0.387452902	0.387452902	M1	Male	trans
cg05735659_KCNK3	1.45E-08	2.67E-07	1.178911955	1.178911955	M1	Male	trans
cg22597706_ENSG00000201733	1.45E-08	2.67E-07	-0.483453419	0.483453419	M1	Male	trans
cg25588120_TRAPPC3L	1.45E-08	2.67E-07	-0.491257003	0.491257003	M1	Male	trans
cg01224863_RNU6-206P	1.45E-08	2.67E-07	-1.118193303	1.118193303	M1	Male	trans
cg08653161_ZMAT4	1.45E-08	2.67E-07	-1.027236844	1.027236844	M1	Male	trans
cg11935592_OR2AI1P	1.45E-08	2.67E-07	-0.384508541	0.384508541	M1	Male	trans
cg04837653_HDGFP1	1.45E-08	2.67E-07	-0.812635044	0.812635044	M1	Male	trans
cg05304815_PAICSP3	1.45E-08	2.67E-07	0.887226837	0.887226837	M1	Male	trans
cg05081894_OR2H5P	1.45E-08	2.67E-07	-0.672787107	0.672787107	M1	Male	trans
cg05865911_LINC01681	1.45E-08	2.67E-07	0.943381153	0.943381153	M1	Male	trans
cg10664162_RPL27P7	1.45E-08	2.68E-07	-0.480747992	0.480747992	M1	Male	trans
cg14203970_BANK1	1.45E-08	2.68E-07	-2.428492818	2.428492818	M1	Male	trans
cg06302718_BANF1P5	1.45E-08	2.68E-07	-0.706431601	0.706431601	M1	Male	trans
cg22453488_ENSG00000235546	1.45E-08	2.68E-07	0.827637364	0.827637364	M1	Male	trans
cg16143544_ISLR2	1.45E-08	2.68E-07	-0.428353807	0.428353807	M1	Male	trans
cg00406188_AMYP1	1.45E-08	2.68E-07	-0.696055356	0.696055356	M1	Male	trans
cg14041360_RTP1	1.45E-08	2.68E-07	-0.111501383	0.111501383	M1	Male	trans
cg26015683_SLAMF6	1.45E-08	2.68E-07	0.574632072	0.574632072	M1	Male	trans
cg00530579_NETO1	1.45E-08	2.68E-07	-0.795713667	0.795713667	M1	Male	trans
cg21873967_CYCSP6	1.45E-08	2.68E-07	-0.614717028	0.614717028	M1	Male	trans
cg09024862_ZNF72P	1.45E-08	2.68E-07	-0.837770245	0.837770245	M1	Male	trans
cg19827854_ENSG00000235463	1.45E-08	2.68E-07	-1.113400357	1.113400357	M1	Male	trans
cg10251456_KRTAP29-1	1.45E-08	2.68E-07	-0.955428204	0.955428204	M1	Male	trans
cg11868136_COL6A6	1.45E-08	2.68E-07	-0.530320619	0.530320619	M1	Male	trans
cg16156113_CASP12	1.45E-08	2.68E-07	-0.628500429	0.628500429	M1	Male	trans
cg17653352_ENSG00000226592	1.45E-08	2.68E-07	-1.059952996	1.059952996	M1	Male	trans
cg03591123_CFC1B	1.45E-08	2.68E-07	-0.477424617	0.477424617	M1	Male	trans
cg20426275_ANKRD62	1.45E-08	2.68E-07	-0.978028137	0.978028137	M1	Male	trans
cg03036575_GAGE2A	1.45E-08	2.68E-07	-0.987662691	0.987662691	M1	Male	trans
cg16271481_KLK10	1.45E-08	2.68E-07	-1.118430072	1.118430072	M1	Male	trans
cg15335251_OR2V2	1.45E-08	2.68E-07	-0.067474836	0.067474836	M1	Male	trans
cg15463454_LACRT	1.45E-08	2.68E-07	-3.512823404	3.512823404	M1	Male	trans
cg00935234_RHAG	1.45E-08	2.68E-07	-0.953210052	0.953210052	M1	Male	trans
cg02877478_MIR582	1.45E-08	2.68E-07	0.68948992	0.68948992	M1	Male	trans
cg12594546_RPL7P19	1.45E-08	2.68E-07	-0.843232887	0.843232887	M1	Male	trans
cg04343263_SNORD113-3	1.45E-08	2.68E-07	-1.393674969	1.393674969	M1	Male	trans
cg14611230_GHSR	1.45E-08	2.68E-07	-0.461390771	0.461390771	M1	Male	trans
cg03795776_HMGN2P13	1.45E-08	2.68E-07	1.128578217	1.128578217	M1	Male	trans
cg19703425_ENSG00000228857	1.45E-08	2.68E-07	-1.503109399	1.503109399	M1	Male	trans
cg19392754_ENSG00000221398	1.46E-08	2.68E-07	0.765688311	0.765688311	M1	Male	trans
cg04887104_RN7SKP165	1.46E-08	2.68E-07	-1.258000092	1.258000092	M1	Male	trans
cg04887104_TRDN-AS1	1.46E-08	2.68E-07	-0.470006415	0.470006415	M1	Male	trans
cg04887104_EEF1A1P36	1.46E-08	2.68E-07	-1.16124137	1.16124137	M1	Male	trans
cg04887104_ENSG00000224931	1.46E-08	2.68E-07	-0.580620685	0.580620685	M1	Male	trans
cg04887104_ENSG00000227158	1.46E-08	2.68E-07	-0.752952043	0.752952043	M1	Male	trans
cg04887104_ENSG00000230926	1.46E-08	2.68E-07	-0.580620685	0.580620685	M1	Male	trans
cg04887104_TTTY18	1.46E-08	2.68E-07	-0.310387853	0.310387853	M1	Male	trans
cg04887104_ENSG00000236106	1.46E-08	2.68E-07	-0.402541865	0.402541865	M1	Male	trans
cg04887104_NDUFS5P3	1.46E-08	2.68E-07	-1.294454768	1.294454768	M1	Male	trans
cg04887104_RPL7P13	1.46E-08	2.68E-07	-1.294454768	1.294454768	M1	Male	trans
cg04887104_MED15P5	1.46E-08	2.68E-07	-1.294454768	1.294454768	M1	Male	trans
cg04887104_NUP210P2	1.46E-08	2.68E-07	-1.294454768	1.294454768	M1	Male	trans
cg04887104_LINC01985	1.46E-08	2.68E-07	-0.587669449	0.587669449	M1	Male	trans
cg04887104_GPX5	1.46E-08	2.68E-07	-0.587669449	0.587669449	M1	Male	trans
cg04887104_LINC02540	1.46E-08	2.68E-07	-1.294454768	1.294454768	M1	Male	trans
cg04887104_APOA4	1.46E-08	2.68E-07	-0.493985154	0.493985154	M1	Male	trans
cg04887104_PUDPP3	1.46E-08	2.68E-07	-0.72551404	0.72551404	M1	Male	trans
cg04887104_ENSG00000229418	1.46E-08	2.68E-07	-0.395384371	0.395384371	M1	Male	trans
cg04887104_ENSG00000231922	1.46E-08	2.68E-07	-0.434354347	0.434354347	M1	Male	trans
cg04887104_TTTY19	1.46E-08	2.68E-07	-1.294454768	1.294454768	M1	Male	trans
cg04887104_ENSG00000232464	1.46E-08	2.68E-07	-1.294454768	1.294454768	M1	Male	trans
cg04887104_ENSG00000234021	1.46E-08	2.68E-07	-0.72551404	0.72551404	M1	Male	trans
cg04887104_RPL18AP16	1.46E-08	2.68E-07	-0.918726761	0.918726761	M1	Male	trans
cg04887104_OFD1P5Y	1.46E-08	2.68E-07	-1.294454768	1.294454768	M1	Male	trans
cg04887104_RN7SKP291	1.46E-08	2.68E-07	-0.63628353	0.63628353	M1	Male	trans
cg00516582_GABRD	1.46E-08	2.68E-07	-0.736085961	0.736085961	M1	Male	trans
cg03120254_ENSG00000226918	1.46E-08	2.68E-07	-1.502583435	1.502583435	M1	Male	trans
cg10034640_RNU6-355P	1.46E-08	2.68E-07	-0.475606136	0.475606136	M1	Male	trans
cg23383887_HAO2	1.46E-08	2.68E-07	-1.123914735	1.123914735	M1	Male	trans
cg15042047_NUGGC	1.46E-08	2.68E-07	-0.781228755	0.781228755	M1	Male	trans
cg13920792_U8	1.46E-08	2.69E-07	-0.968318811	0.968318811	M1	Male	trans
cg03288751_CSTP1	1.46E-08	2.69E-07	-0.619057744	0.619057744	M1	Male	trans
cg11432526_FXYD2	1.46E-08	2.69E-07	-1.388085304	1.388085304	M1	Male	trans
cg04083966_CYP1B1	1.46E-08	2.69E-07	-0.233942313	0.233942313	M1	Male	trans
cg01378439_BCAS2P3	1.46E-08	2.69E-07	-1.383029406	1.383029406	M1	Male	trans
cg10524520_ENSG00000235461	1.46E-08	2.69E-07	-0.596967821	0.596967821	M1	Male	trans
cg08955483_LINGO1	1.46E-08	2.69E-07	-0.377264684	0.377264684	M1	Male	trans
cg24305584_ANGPTL2	1.46E-08	2.69E-07	0.794678603	0.794678603	M1	Male	trans
cg24330042_GPR42	1.46E-08	2.69E-07	0.713768894	0.713768894	M1	Male	trans
cg03559183_ENSG00000224765	1.46E-08	2.69E-07	-1.580015616	1.580015616	M1	Male	trans
cg27380499_SNAP91	1.46E-08	2.69E-07	0.359943676	0.359943676	M1	Male	trans
cg07914385_ENSG00000233508	1.46E-08	2.69E-07	-0.669259221	0.669259221	M1	Male	trans
cg24836826_PRR20D	1.46E-08	2.69E-07	-1.619174142	1.619174142	M1	Male	trans
cg10654648_LORICRIN	1.46E-08	2.69E-07	-1.006577209	1.006577209	M1	Male	trans
cg08426938_RPL12P10	1.46E-08	2.69E-07	-0.493472524	0.493472524	M1	Male	trans
cg00516582_LINC00839	1.46E-08	2.69E-07	-0.843613185	0.843613185	M1	Male	trans
cg03165426_IGLJ7	1.46E-08	2.69E-07	-0.647782531	0.647782531	M1	Male	trans
cg22203300_ART2BP	1.46E-08	2.69E-07	-1.092549585	1.092549585	M1	Male	trans
cg12267016_RNU6-1240P	1.46E-08	2.69E-07	0.52211142	0.52211142	M1	Male	trans
cg12267016_SNRPGP8	1.46E-08	2.69E-07	0.307299933	0.307299933	M1	Male	trans
cg12267016_RNU2-16P	1.46E-08	2.69E-07	0.33165321	0.33165321	M1	Male	trans
cg12267016_RPL31P13	1.46E-08	2.69E-07	0.616817483	0.616817483	M1	Male	trans
cg12267016_LINC01247	1.46E-08	2.69E-07	0.616817483	0.616817483	M1	Male	trans
cg12267016_LINC01795	1.46E-08	2.69E-07	0.616817483	0.616817483	M1	Male	trans
cg12267016_IGKV1OR2-3	1.46E-08	2.69E-07	0.869074861	0.869074861	M1	Male	trans
cg12267016_DNAJC17P1	1.46E-08	2.69E-07	0.616817483	0.616817483	M1	Male	trans
cg12267016_MIR548A1	1.46E-08	2.69E-07	0.869074861	0.869074861	M1	Male	trans
cg12267016_RPS29P15	1.46E-08	2.69E-07	0.869074861	0.869074861	M1	Male	trans
cg12267016_RPS8P4	1.46E-08	2.69E-07	0.331162367	0.331162367	M1	Male	trans
cg12267016_RPL30P12	1.46E-08	2.69E-07	0.869074861	0.869074861	M1	Male	trans
cg12267016_MIR1-1HG	1.46E-08	2.69E-07	0.616817483	0.616817483	M1	Male	trans
cg12267016_ENSG00000220204	1.46E-08	2.69E-07	0.869074861	0.869074861	M1	Male	trans
cg12267016_ENSG00000234932	1.46E-08	2.69E-07	0.505519164	0.505519164	M1	Male	trans
cg12267016_ENSG00000237480	1.46E-08	2.69E-07	0.381182419	0.381182419	M1	Male	trans
cg12267016_RNU2-48P	1.46E-08	2.69E-07	0.505519164	0.505519164	M1	Male	trans
cg12267016_RNU1-148P	1.46E-08	2.69E-07	0.311326581	0.311326581	M1	Male	trans
cg12267016_RPL19P20	1.46E-08	2.69E-07	0.357008929	0.357008929	M1	Male	trans
cg12267016_ENSG00000237163	1.46E-08	2.69E-07	0.357008929	0.357008929	M1	Male	trans
cg09799441_TMEFF1	1.46E-08	2.69E-07	-0.209811749	0.209811749	M1	Male	trans
cg14042541_MIR181A1	1.46E-08	2.69E-07	0.500654477	0.500654477	M1	Male	trans
cg16271481_SAPCD2P2	1.46E-08	2.69E-07	-1.671753037	1.671753037	M1	Male	trans
cg15622619_ENSG00000242140	1.46E-08	2.70E-07	-1.120463955	1.120463955	M1	Male	trans
cg14229362_ENSG00000235386	1.46E-08	2.70E-07	1.069521997	1.069521997	M1	Male	trans
cg12656219_ENSG00000230498	1.46E-08	2.70E-07	-1.043759445	1.043759445	M1	Male	trans
cg08894280_ENSG00000237409	1.46E-08	2.70E-07	-1.751202957	1.751202957	M1	Male	trans
cg10840389_SNORD52	1.46E-08	2.70E-07	0.709066516	0.709066516	M1	Male	trans
cg20825109_MRGPRX3	1.46E-08	2.70E-07	-1.025872979	1.025872979	M1	Male	trans
cg26320152_ENSG00000228587	1.46E-08	2.70E-07	-1.742530211	1.742530211	M1	Male	trans
cg11889058_ENSG00000231937	1.46E-08	2.70E-07	-0.918055123	0.918055123	M1	Male	trans
cg08662043_COL6A6	1.46E-08	2.70E-07	-0.579985589	0.579985589	M1	Male	trans
cg26231430_CDY20P	1.46E-08	2.70E-07	-1.426011826	1.426011826	M1	Male	trans
cg07405255_MIR1261	1.46E-08	2.70E-07	-1.324258803	1.324258803	M1	Male	trans
cg22597706_RNU6-112P	1.46E-08	2.70E-07	-0.324466217	0.324466217	M1	Male	trans
cg11444278_HOXC4	1.46E-08	2.70E-07	0.698252279	0.698252279	M1	Male	trans
cg10061851_TPM2P1	1.46E-08	2.70E-07	0.593360884	0.593360884	M1	Male	trans
cg12156661_IGHV4-59	1.47E-08	2.70E-07	-0.826594473	0.826594473	M1	Male	trans
cg11465213_LINC01681	1.47E-08	2.70E-07	0.809888589	0.809888589	M1	Male	trans
cg22804805_ACTC1	1.47E-08	2.70E-07	-0.919244172	0.919244172	M1	Male	trans
cg07243941_RPL31P28	1.47E-08	2.70E-07	0.240979437	0.240979437	M1	Male	trans
cg09543047_LINC00362	1.47E-08	2.70E-07	-1.115967212	1.115967212	M1	Male	trans
cg15120247_PCDH10	1.47E-08	2.70E-07	-0.241046711	0.241046711	M1	Male	trans
cg11567268_ENSG00000223944	1.47E-08	2.70E-07	-0.607218548	0.607218548	M1	Male	trans
cg04726019_CDO1	1.47E-08	2.70E-07	-0.787727129	0.787727129	M1	Male	trans
cg27513510_ARSH	1.47E-08	2.70E-07	-1.10276057	1.10276057	M1	Male	trans
cg03184037_CICP5	1.47E-08	2.70E-07	0.498524108	0.498524108	M1	Male	trans
cg03220912_ENSG00000230944	1.47E-08	2.71E-07	-0.75438107	0.75438107	M1	Male	trans
cg20983125_TRAJ48	1.47E-08	2.71E-07	-0.709795424	0.709795424	M1	Male	trans
cg14579235_HAPLN1	1.47E-08	2.71E-07	-0.491722247	0.491722247	M1	Male	trans
cg22549984_GPX6	1.47E-08	2.71E-07	-0.523942699	0.523942699	M1	Male	trans
cg14867071_KRT8P37	1.47E-08	2.71E-07	0.962804172	0.962804172	M1	Male	trans
cg03588513_HIF3A	1.47E-08	2.71E-07	-1.307449063	1.307449063	M1	Male	trans
cg05887049_CASS4	1.47E-08	2.71E-07	-0.912768788	0.912768788	M1	Male	trans
cg23929072_RNU6-1031P	1.47E-08	2.71E-07	0.819009026	0.819009026	M1	Male	trans
cg17918184_RNU6ATAC4P	1.47E-08	2.71E-07	-0.81232376	0.81232376	M1	Male	trans
cg18693421_LINC01777	1.47E-08	2.71E-07	0.556528723	0.556528723	M1	Male	trans
cg18693421_OR6K2	1.47E-08	2.71E-07	0.556528723	0.556528723	M1	Male	trans
cg18693421_FAM237A	1.47E-08	2.71E-07	0.679057631	0.679057631	M1	Male	trans
cg18693421_MROH2B	1.47E-08	2.71E-07	0.611026484	0.611026484	M1	Male	trans
cg18693421_PCDHA1	1.47E-08	2.71E-07	0.858307222	0.858307222	M1	Male	trans
cg18693421_OR2G1P	1.47E-08	2.71E-07	0.556528723	0.556528723	M1	Male	trans
cg18693421_RNU6-300P	1.47E-08	2.71E-07	0.786066039	0.786066039	M1	Male	trans
cg18693421_RNU2-54P	1.47E-08	2.71E-07	0.956769113	0.956769113	M1	Male	trans
cg18693421_RNA5SP308	1.47E-08	2.71E-07	0.642087825	0.642087825	M1	Male	trans
cg18693421_IGHV3-16	1.47E-08	2.71E-07	0.5110122	0.5110122	M1	Male	trans
cg18693421_GOLGA6L2	1.47E-08	2.71E-07	0.642087825	0.642087825	M1	Male	trans
cg18693421_LINC01733	1.47E-08	2.71E-07	0.470710885	0.470710885	M1	Male	trans
cg18693421_TSPY7P	1.47E-08	2.71E-07	0.956769113	0.956769113	M1	Male	trans
cg18693421_ENSG00000223615	1.47E-08	2.71E-07	0.429153611	0.429153611	M1	Male	trans
cg18693421_ENSG00000225107	1.47E-08	2.71E-07	0.556528723	0.556528723	M1	Male	trans
cg18693421_ENSG00000227090	1.47E-08	2.71E-07	0.679057631	0.679057631	M1	Male	trans
cg18693421_TSPY8	1.47E-08	2.71E-07	0.956769113	0.956769113	M1	Male	trans
cg18693421_ENSG00000229968	1.47E-08	2.71E-07	0.321043913	0.321043913	M1	Male	trans
cg18693421_ENSG00000231266	1.47E-08	2.71E-07	0.679057631	0.679057631	M1	Male	trans
cg18693421_TSPY10	1.47E-08	2.71E-07	0.356246245	0.356246245	M1	Male	trans
cg18693421_SETP4	1.47E-08	2.71E-07	0.390759126	0.390759126	M1	Male	trans
cg18693421_LINC01810	1.47E-08	2.71E-07	0.956769113	0.956769113	M1	Male	trans
cg18693421_MTND1P29	1.47E-08	2.71E-07	0.956769113	0.956769113	M1	Male	trans
cg18693421_MTND6P10	1.47E-08	2.71E-07	0.956769113	0.956769113	M1	Male	trans
cg18693421_MTATP6P4	1.47E-08	2.71E-07	0.956769113	0.956769113	M1	Male	trans
cg18693421_GAPDHP50	1.47E-08	2.71E-07	0.956769113	0.956769113	M1	Male	trans
cg18693421_MTATP6P31	1.47E-08	2.71E-07	0.956769113	0.956769113	M1	Male	trans
cg18693421_RNU6-740P	1.47E-08	2.71E-07	0.956769113	0.956769113	M1	Male	trans
cg18693421_LINC02661	1.47E-08	2.71E-07	0.956769113	0.956769113	M1	Male	trans
cg18693421_OR6C5P	1.47E-08	2.71E-07	0.956769113	0.956769113	M1	Male	trans
cg18693421_TIMM9P3	1.47E-08	2.71E-07	0.956769113	0.956769113	M1	Male	trans
cg18693421_KRTAP10-10	1.47E-08	2.71E-07	0.956769113	0.956769113	M1	Male	trans
cg18693421_ENSG00000217067	1.47E-08	2.71E-07	0.956769113	0.956769113	M1	Male	trans
cg18693421_ENSG00000219622	1.47E-08	2.71E-07	0.956769113	0.956769113	M1	Male	trans
cg18693421_ENSG00000228355	1.47E-08	2.71E-07	0.956769113	0.956769113	M1	Male	trans
cg18693421_TSPY3	1.47E-08	2.71E-07	0.956769113	0.956769113	M1	Male	trans
cg18693421_TSPY4	1.47E-08	2.71E-07	0.956769113	0.956769113	M1	Male	trans
cg18693421_ENSG00000237085	1.47E-08	2.71E-07	0.956769113	0.956769113	M1	Male	trans
cg18693421_ENSG00000238804	1.47E-08	2.71E-07	0.956769113	0.956769113	M1	Male	trans
cg05085886_RNU6-159P	1.47E-08	2.71E-07	1.476305468	1.476305468	M1	Male	trans
cg17096979_TLR10	1.47E-08	2.71E-07	-1.71371098	1.71371098	M1	Male	trans
cg09074299_CTSV	1.47E-08	2.71E-07	-0.88656317	0.88656317	M1	Male	trans
cg04060288_ENSG00000234710	1.47E-08	2.71E-07	-0.970779025	0.970779025	M1	Male	trans
cg21830932_GABRD	1.47E-08	2.71E-07	-0.871733878	0.871733878	M1	Male	trans
cg00629730_MAGEA11	1.47E-08	2.71E-07	-0.802645349	0.802645349	M1	Male	trans
cg17106653_ENSG00000231965	1.47E-08	2.71E-07	1.111937033	1.111937033	M1	Male	trans
cg14203970_VCAM1	1.47E-08	2.71E-07	-2.164085278	2.164085278	M1	Male	trans
cg18305853_ABCC8	1.47E-08	2.71E-07	-0.303704636	0.303704636	M1	Male	trans
cg01783894_ENSG00000234626	1.47E-08	2.71E-07	-0.241739011	0.241739011	M1	Male	trans
cg00894219_CACNG5	1.47E-08	2.71E-07	-0.672433457	0.672433457	M1	Male	trans
cg19653415_ENSG00000228157	1.47E-08	2.71E-07	-1.489554916	1.489554916	M1	Male	trans
cg27251155_OR51B3P	1.47E-08	2.71E-07	-0.775513591	0.775513591	M1	Male	trans
cg08579780_NBPF7	1.47E-08	2.71E-07	-1.011002156	1.011002156	M1	Male	trans
cg08579780_VGLL2	1.47E-08	2.71E-07	-1.444098216	1.444098216	M1	Male	trans
cg08579780_MTND2P6	1.47E-08	2.71E-07	-1.444098216	1.444098216	M1	Male	trans
cg08579780_MYMK	1.47E-08	2.71E-07	-1.444098216	1.444098216	M1	Male	trans
cg08579780_LINC02629	1.47E-08	2.71E-07	-1.444098216	1.444098216	M1	Male	trans
cg08579780_ANKRD30BP1	1.47E-08	2.71E-07	-1.444098216	1.444098216	M1	Male	trans
cg08579780_ENSG00000219298	1.47E-08	2.71E-07	-1.444098216	1.444098216	M1	Male	trans
cg08579780_ENSG00000220748	1.47E-08	2.71E-07	-1.024934752	1.024934752	M1	Male	trans
cg08579780_ENSG00000225378	1.47E-08	2.71E-07	-0.809385972	0.809385972	M1	Male	trans
cg08579780_ENSG00000226218	1.47E-08	2.71E-07	-1.444098216	1.444098216	M1	Male	trans
cg08579780_ENSG00000230977	1.47E-08	2.71E-07	-1.024934752	1.024934752	M1	Male	trans
cg08579780_ENSG00000232835	1.47E-08	2.71E-07	-1.444098216	1.444098216	M1	Male	trans
cg08579780_ENSG00000233234	1.47E-08	2.71E-07	-1.444098216	1.444098216	M1	Male	trans
cg08579780_ENSG00000234173	1.47E-08	2.71E-07	-1.444098216	1.444098216	M1	Male	trans
cg08579780_ENSG00000238764	1.47E-08	2.71E-07	-0.839995903	0.839995903	M1	Male	trans
cg08579780_MTND3P17	1.47E-08	2.71E-07	-0.582492027	0.582492027	M1	Male	trans
cg02345327_H4P1	1.48E-08	2.71E-07	-0.842980067	0.842980067	M1	Male	trans
cg18180710_ENSG00000225840	1.48E-08	2.71E-07	0.535761293	0.535761293	M1	Male	trans
cg24605553_P2RX5	1.48E-08	2.71E-07	0.927144026	0.927144026	M1	Male	trans
cg01037617_RNU6-607P	1.48E-08	2.72E-07	1.09912605	1.09912605	M1	Male	trans
cg21149260_PABPC1L2B	1.48E-08	2.72E-07	-1.69798577	1.69798577	M1	Male	trans
cg11086960_STEAP1	1.48E-08	2.72E-07	-1.116583469	1.116583469	M1	Male	trans
cg26369178_ENSG00000100101	1.48E-08	2.72E-07	-1.249673626	1.249673626	M1	Male	trans
cg21890303_ABHD17AP4	1.48E-08	2.72E-07	-0.531933994	0.531933994	M1	Male	trans
cg08426938_RPS3AP51	1.48E-08	2.72E-07	-0.754570259	0.754570259	M1	Male	trans
cg09064754_GYG1P3	1.48E-08	2.72E-07	0.515416156	0.515416156	M1	Male	trans
cg19703425_SLITRK3	1.48E-08	2.72E-07	-0.942138247	0.942138247	M1	Male	trans
cg19439837_CACNG2	1.48E-08	2.72E-07	-1.75497603	1.75497603	M1	Male	trans
cg16977073_RGS13	1.48E-08	2.72E-07	-0.939254804	0.939254804	M1	Male	trans
cg12485992_ADGRG4	1.48E-08	2.72E-07	-1.152874812	1.152874812	M1	Male	trans
cg12485992_NIPA2P2	1.48E-08	2.72E-07	-1.2701259	1.2701259	M1	Male	trans
cg15173429_RNU1-88P	1.48E-08	2.72E-07	-1.524392181	1.524392181	M1	Male	trans
cg24461669_EI24P1	1.48E-08	2.72E-07	-0.576324591	0.576324591	M1	Male	trans
cg13434714_ADAMTS1	1.48E-08	2.72E-07	0.277897875	0.277897875	M1	Male	trans
cg18260374_RNU6-670P	1.48E-08	2.72E-07	-1.193812617	1.193812617	M1	Male	trans
cg20983125_LY86-AS1	1.48E-08	2.72E-07	-0.910476976	0.910476976	M1	Male	trans
cg11724156_MKRN8P	1.48E-08	2.72E-07	-0.720941486	0.720941486	M1	Male	trans
cg01877776_KRT8P8	1.48E-08	2.72E-07	-0.827462678	0.827462678	M1	Male	trans
cg11600594_SNORD115-43	1.48E-08	2.73E-07	-0.807841286	0.807841286	M1	Male	trans
cg09833720_PSKH2	1.48E-08	2.73E-07	-0.410518874	0.410518874	M1	Male	trans
cg10548700_ENSG00000227813	1.48E-08	2.73E-07	0.737119904	0.737119904	M1	Male	trans
cg05154833_BANK1	1.48E-08	2.73E-07	-0.884874385	0.884874385	M1	Male	trans
cg15074728_ENSG00000224600	1.48E-08	2.73E-07	-0.621809441	0.621809441	M1	Male	trans
ch.2.54406426R_ENSG00000231883	1.48E-08	2.73E-07	0.464386851	0.464386851	M1	Male	trans
cg13868026_PAICSP3	1.48E-08	2.73E-07	-0.683827088	0.683827088	M1	Male	trans
cg10568558_RNU6-1151P	1.48E-08	2.73E-07	-1.835631601	1.835631601	M1	Male	trans
cg04470905_IFNWP9	1.48E-08	2.73E-07	0.720321486	0.720321486	M1	Male	trans
cg13799853_ZFHX2-AS1	1.48E-08	2.73E-07	0.708618993	0.708618993	M1	Male	trans
cg03591123_MAJIN	1.48E-08	2.73E-07	-0.528125758	0.528125758	M1	Male	trans
cg02401524_KRTAP23-1	1.48E-08	2.73E-07	-1.318765876	1.318765876	M1	Male	trans
cg20615820_SNORD81	1.49E-08	2.73E-07	-0.847073562	0.847073562	M1	Male	trans
cg05154833_ENSG00000232557	1.49E-08	2.73E-07	-0.801274678	0.801274678	M1	Male	trans
cg07022956_TOMM22P2	1.49E-08	2.73E-07	-0.989331082	0.989331082	M1	Male	trans
cg04325406_LINC01620	1.49E-08	2.73E-07	-0.967667246	0.967667246	M1	Male	trans
cg22280068_ENSG00000225881	1.49E-08	2.73E-07	-0.928595991	0.928595991	M1	Male	trans
cg17417926_RNU6-263P	1.49E-08	2.73E-07	-1.085593992	1.085593992	M1	Male	trans
cg06147194_MED28P2	1.49E-08	2.73E-07	-1.176097241	1.176097241	M1	Male	trans
cg11889058_CLEC2L	1.49E-08	2.73E-07	-0.859442708	0.859442708	M1	Male	trans
cg16143544_ENSG00000233293	1.49E-08	2.73E-07	-0.482465915	0.482465915	M1	Male	trans
cg15463454_RNU7-165P	1.49E-08	2.73E-07	-2.689433947	2.689433947	M1	Male	trans
cg11086960_FOLH1B	1.49E-08	2.73E-07	-0.908694819	0.908694819	M1	Male	trans
cg09435249_LINC01854	1.49E-08	2.74E-07	-0.725353402	0.725353402	M1	Male	trans
cg07917878_RN7SL854P	1.49E-08	2.74E-07	-0.561515842	0.561515842	M1	Male	trans
cg11995490_CDK5R2	1.49E-08	2.74E-07	-0.127931469	0.127931469	M1	Male	trans
cg14362780_TSC22D3	1.49E-08	2.74E-07	-0.779171715	0.779171715	M1	Male	trans
cg15333688_LCN1P2	1.49E-08	2.74E-07	-1.188850705	1.188850705	M1	Male	trans
cg27380499_OR2T34	1.49E-08	2.74E-07	0.176801344	0.176801344	M1	Male	trans
cg13799853_MAJIN	1.49E-08	2.74E-07	0.75523136	0.75523136	M1	Male	trans
cg17106653_IGHV3-73	1.49E-08	2.74E-07	1.498698605	1.498698605	M1	Male	trans
cg25239516_SEC61GP1	1.49E-08	2.74E-07	-0.81099962	0.81099962	M1	Male	trans
cg25239516_ENSG00000222001	1.49E-08	2.74E-07	-1.053648556	1.053648556	M1	Male	trans
cg03348901_ENSG00000231496	1.49E-08	2.74E-07	0.385459307	0.385459307	M1	Male	trans
cg05232081_ENSG00000220986	1.49E-08	2.74E-07	-1.076282233	1.076282233	M1	Male	trans
cg16565439_ENSG00000221857	1.49E-08	2.74E-07	-0.632393876	0.632393876	M1	Male	trans
cg00658016_RNU6-747P	1.49E-08	2.74E-07	0.470238788	0.470238788	M1	Male	trans
cg18305853_OR7C1	1.49E-08	2.74E-07	-0.19750106	0.19750106	M1	Male	trans
cg16963484_CADM3	1.49E-08	2.74E-07	-0.262764318	0.262764318	M1	Male	trans
cg23608297_LINC01788	1.49E-08	2.74E-07	-0.70208077	0.70208077	M1	Male	trans
cg23608297_RN7SKP231	1.49E-08	2.74E-07	-0.856655344	0.856655344	M1	Male	trans
cg23608297_PCDH9-AS1	1.49E-08	2.74E-07	-0.856655344	0.856655344	M1	Male	trans
cg23608297_ENSG00000237699	1.49E-08	2.74E-07	-1.082785076	1.082785076	M1	Male	trans
cg23608297_REG1CP	1.49E-08	2.74E-07	-1.206998252	1.206998252	M1	Male	trans
cg23608297_MTND5P27	1.49E-08	2.74E-07	-1.206998252	1.206998252	M1	Male	trans
cg23608297_SLC6A18	1.49E-08	2.74E-07	-1.206998252	1.206998252	M1	Male	trans
cg23608297_KRT18P42	1.49E-08	2.74E-07	-1.165702373	1.165702373	M1	Male	trans
cg23608297_MTND6P24	1.49E-08	2.74E-07	-0.800476432	0.800476432	M1	Male	trans
cg23608297_MIR509-2	1.49E-08	2.74E-07	-1.206998252	1.206998252	M1	Male	trans
cg23608297_MIR509-3	1.49E-08	2.74E-07	-1.206998252	1.206998252	M1	Male	trans
cg23608297_TRIM51GP	1.49E-08	2.74E-07	-1.206998252	1.206998252	M1	Male	trans
cg23608297_D21S2088E	1.49E-08	2.74E-07	-1.206998252	1.206998252	M1	Male	trans
cg23608297_ENSG00000237555	1.49E-08	2.74E-07	-1.206998252	1.206998252	M1	Male	trans
cg23608297_RNU6-95P	1.49E-08	2.74E-07	-1.205627385	1.205627385	M1	Male	trans
cg21830932_NLGN2	1.49E-08	2.75E-07	-1.106044576	1.106044576	M1	Male	trans
cg17300451_IGKC	1.49E-08	2.75E-07	-1.137299936	1.137299936	M1	Male	trans
cg05929553_ENSG00000235615	1.49E-08	2.75E-07	-1.130772171	1.130772171	M1	Male	trans
cg01844751_KIR2DP1	1.49E-08	2.75E-07	-0.34627864	0.34627864	M1	Male	trans
cg14591380_BPIFB4	1.49E-08	2.75E-07	-0.56312594	0.56312594	M1	Male	trans
cg22597706_TEX33	1.50E-08	2.75E-07	-0.689989911	0.689989911	M1	Male	trans
cg13799853_CLEC4M	1.50E-08	2.75E-07	0.827569747	0.827569747	M1	Male	trans
cg18318704_RN7SL309P	1.50E-08	2.75E-07	0.36725504	0.36725504	M1	Male	trans
cg18318704_RNA5SP366	1.50E-08	2.75E-07	0.515486539	0.515486539	M1	Male	trans
cg18318704_ENSG00000217483	1.50E-08	2.75E-07	0.515486539	0.515486539	M1	Male	trans
cg18318704_PABPC1L2B-AS1	1.50E-08	2.75E-07	0.125312987	0.125312987	M1	Male	trans
cg18318704_SALL4P2	1.50E-08	2.75E-07	0.515486539	0.515486539	M1	Male	trans
cg18318704_ENSG00000241385	1.50E-08	2.75E-07	0.515486539	0.515486539	M1	Male	trans
cg18318704_HNRNPA1P63	1.50E-08	2.75E-07	0.59671881	0.59671881	M1	Male	trans
cg18318704_HSPE1P12	1.50E-08	2.75E-07	0.422472338	0.422472338	M1	Male	trans
cg18318704_SNORD115-48	1.50E-08	2.75E-07	0.183940191	0.183940191	M1	Male	trans
cg18318704_RNU1-74P	1.50E-08	2.75E-07	0.260181765	0.260181765	M1	Male	trans
cg18318704_MTND4P21	1.50E-08	2.75E-07	0.726303006	0.726303006	M1	Male	trans
cg18318704_RNU6-692P	1.50E-08	2.75E-07	0.726303006	0.726303006	M1	Male	trans
cg18318704_LINC00708	1.50E-08	2.75E-07	0.726303006	0.726303006	M1	Male	trans
cg18318704_PTPRD-AS2	1.50E-08	2.75E-07	0.65155857	0.65155857	M1	Male	trans
cg18318704_ENSG00000227075	1.50E-08	2.75E-07	0.726303006	0.726303006	M1	Male	trans
cg18318704_ENSG00000235435	1.50E-08	2.75E-07	0.726303006	0.726303006	M1	Male	trans
cg18318704_ENSG00000231963	1.50E-08	2.75E-07	0.170040557	0.170040557	M1	Male	trans
cg01055696_MTCO2P17	1.50E-08	2.75E-07	-0.827761426	0.827761426	M1	Male	trans
cg05154833_KCNIP2-AS1	1.50E-08	2.75E-07	-0.765974649	0.765974649	M1	Male	trans
cg19938179_RGS13	1.50E-08	2.75E-07	-0.783536967	0.783536967	M1	Male	trans
cg21830932_ITLN1	1.50E-08	2.75E-07	-1.035461331	1.035461331	M1	Male	trans
cg15712577_ENSG00000224521	1.50E-08	2.75E-07	-0.668236544	0.668236544	M1	Male	trans
cg09777060_ENSG00000227717	1.50E-08	2.75E-07	-0.685722403	0.685722403	M1	Male	trans
cg24968733_TRPC5OS	1.50E-08	2.75E-07	-0.820213776	0.820213776	M1	Male	trans
cg02401524_VN1R17P	1.50E-08	2.75E-07	-1.109747964	1.109747964	M1	Male	trans
cg13320138_Y_RNA	1.50E-08	2.75E-07	0.688272742	0.688272742	M1	Male	trans
cg24605553_IGHV3-21	1.50E-08	2.75E-07	1.091750716	1.091750716	M1	Male	trans
cg14938738_SAA3P	1.50E-08	2.75E-07	-0.536022203	0.536022203	M1	Male	trans
cg19271242_GHSR	1.50E-08	2.75E-07	-0.377772606	0.377772606	M1	Male	trans
cg27062293_ITPRID1	1.50E-08	2.75E-07	-0.804147647	0.804147647	M1	Male	trans
cg07736530_MIR222	1.50E-08	2.75E-07	-0.558775071	0.558775071	M1	Male	trans
cg09201130_TRDJ3	1.50E-08	2.75E-07	0.789913965	0.789913965	M1	Male	trans
cg27039034_CCDC144NL	1.50E-08	2.75E-07	0.681459625	0.681459625	M1	Male	trans
cg22865501_GNG8	1.50E-08	2.75E-07	-0.217662136	0.217662136	M1	Male	trans
cg01140770_LINC01506	1.50E-08	2.75E-07	-0.685134026	0.685134026	M1	Male	trans
cg13434714_KRT8P8	1.50E-08	2.75E-07	1.645529858	1.645529858	M1	Male	trans
cg10172250_ENSG00000238066	1.50E-08	2.75E-07	-0.69657898	0.69657898	M1	Male	trans
cg18980548_ENSG00000237414	1.50E-08	2.75E-07	-0.972091696	0.972091696	M1	Male	trans
cg03591123_IGKV1D-8	1.50E-08	2.75E-07	-0.681781157	0.681781157	M1	Male	trans
cg15113413_MTCO3P2	1.50E-08	2.75E-07	-1.530123598	1.530123598	M1	Male	trans
cg25206138_CALML3	1.50E-08	2.76E-07	-0.996280144	0.996280144	M1	Male	trans
cg21849790_TRGJ1	1.50E-08	2.76E-07	0.710048246	0.710048246	M1	Male	trans
cg04518477_IFITM3P7	1.50E-08	2.76E-07	0.631720132	0.631720132	M1	Male	trans
cg12675571_TRY2P	1.50E-08	2.76E-07	0.624857875	0.624857875	M1	Male	trans
cg15137954_ENSG00000231083	1.50E-08	2.76E-07	0.68405606	0.68405606	M1	Male	trans
cg08764590_Metazoa_SRP	1.50E-08	2.76E-07	-1.080553686	1.080553686	M1	Male	trans
cg17848362_SNORD115-3	1.50E-08	2.76E-07	-0.659462453	0.659462453	M1	Male	trans
cg11911060_GLP2R	1.50E-08	2.76E-07	-0.948717355	0.948717355	M1	Male	trans
cg16100147_SLC6A2	1.50E-08	2.76E-07	-0.467716138	0.467716138	M1	Male	trans
cg18927032_STMN4	1.50E-08	2.76E-07	-0.129031604	0.129031604	M1	Male	trans
cg12897690_RFPL4AL1	1.50E-08	2.76E-07	-1.214633611	1.214633611	M1	Male	trans
cg20571761_ENSG00000238966	1.50E-08	2.76E-07	-0.67904839	0.67904839	M1	Male	trans
cg24728770_U8	1.50E-08	2.76E-07	-0.58131035	0.58131035	M1	Male	trans
cg10801331_KRT26	1.50E-08	2.76E-07	-2.261102888	2.261102888	M1	Male	trans
cg22865455_ENSG00000232172	1.50E-08	2.76E-07	-0.205504339	0.205504339	M1	Male	trans
cg22865455_RNU1-32P	1.50E-08	2.76E-07	-1.016335763	1.016335763	M1	Male	trans
cg22865455_RPL13AP	1.50E-08	2.76E-07	-1.016335763	1.016335763	M1	Male	trans
cg22865455_DEFB107B	1.50E-08	2.76E-07	-0.783722646	0.783722646	M1	Male	trans
cg22865455_DEFB107A	1.50E-08	2.76E-07	-0.383179662	0.383179662	M1	Male	trans
cg22865455_RN7SKP32	1.50E-08	2.76E-07	-0.5293188	0.5293188	M1	Male	trans
cg22865455_NTM-IT	1.50E-08	2.76E-07	-1.240098719	1.240098719	M1	Male	trans
cg22865455_RN7SL70P	1.50E-08	2.76E-07	-1.016335763	1.016335763	M1	Male	trans
cg22865455_ENSG00000224700	1.50E-08	2.76E-07	-1.397236415	1.397236415	M1	Male	trans
cg22865455_ENSG00000233193	1.50E-08	2.76E-07	-1.240098719	1.240098719	M1	Male	trans
cg22865455_ENSG00000235581	1.50E-08	2.76E-07	-1.240098719	1.240098719	M1	Male	trans
cg22865455_ENSG00000237377	1.50E-08	2.76E-07	-1.240098719	1.240098719	M1	Male	trans
cg22865455_ENSG00000241105	1.50E-08	2.76E-07	-1.240098719	1.240098719	M1	Male	trans
cg22865455_LINC01345	1.50E-08	2.76E-07	-0.776381157	0.776381157	M1	Male	trans
cg22865455_LINC01672	1.50E-08	2.76E-07	-1.74725693	1.74725693	M1	Male	trans
cg22865455_RPS12P10	1.50E-08	2.76E-07	-0.883500286	0.883500286	M1	Male	trans
cg22865455_MTND1P20	1.50E-08	2.76E-07	-0.429807382	0.429807382	M1	Male	trans
cg22865455_OR4F13P	1.50E-08	2.76E-07	-0.883500286	0.883500286	M1	Male	trans
cg22865455_KRTAP20-2	1.50E-08	2.76E-07	-0.837923953	0.837923953	M1	Male	trans
cg22865455_ENSG00000212377	1.50E-08	2.76E-07	-1.74725693	1.74725693	M1	Male	trans
cg22865455_ASS1P6	1.50E-08	2.76E-07	-1.74725693	1.74725693	M1	Male	trans
cg22865455_ENSG00000217178	1.50E-08	2.76E-07	-1.74725693	1.74725693	M1	Male	trans
cg22865455_ENSG00000224136	1.50E-08	2.76E-07	-0.979299907	0.979299907	M1	Male	trans
cg22865455_ENSG00000231931	1.50E-08	2.76E-07	-1.74725693	1.74725693	M1	Male	trans
cg22865455_ENSG00000237439	1.50E-08	2.76E-07	-1.74725693	1.74725693	M1	Male	trans
cg16775224_TUBB3P1	1.50E-08	2.76E-07	0.781885611	0.781885611	M1	Male	trans
cg04578283_ENSG00000237473	1.50E-08	2.76E-07	-0.796844826	0.796844826	M1	Male	trans
cg04000274_S100Z	1.50E-08	2.76E-07	-1.251816518	1.251816518	M1	Male	trans
cg24605553_BTBD6P1	1.50E-08	2.76E-07	0.894298079	0.894298079	M1	Male	trans
cg06777189_IGLV2-23	1.50E-08	2.76E-07	-0.74564792	0.74564792	M1	Male	trans
cg15463454_SCGB2A2	1.50E-08	2.76E-07	-3.493954127	3.493954127	M1	Male	trans
cg04000274_ENSG00000232615	1.51E-08	2.76E-07	-1.585078908	1.585078908	M1	Male	trans
cg00743325_ENSG00000234796	1.51E-08	2.76E-07	0.583575455	0.583575455	M1	Male	trans
cg11507597_ENSG00000230053	1.51E-08	2.76E-07	-0.538204739	0.538204739	M1	Male	trans
cg02385593_ENSG00000230033	1.51E-08	2.76E-07	-0.775567425	0.775567425	M1	Male	trans
cg10295807_ENSG00000221711	1.51E-08	2.76E-07	-0.422162328	0.422162328	M1	Male	trans
cg11478335_MTNR1A	1.51E-08	2.76E-07	-0.800556909	0.800556909	M1	Male	trans
cg18204091_CHCHD2P1	1.51E-08	2.76E-07	0.415915145	0.415915145	M1	Male	trans
cg12283439_SLC6A19	1.51E-08	2.76E-07	-0.952298218	0.952298218	M1	Male	trans
cg04000274_ADGRL3	1.51E-08	2.77E-07	-1.192856146	1.192856146	M1	Male	trans
cg03332734_ENSG00000242140	1.51E-08	2.77E-07	-1.655024313	1.655024313	M1	Male	trans
cg12769996_IGKV3-20	1.51E-08	2.77E-07	-1.092988615	1.092988615	M1	Male	trans
cg08158675_RNU4-20P	1.51E-08	2.77E-07	-1.003989648	1.003989648	M1	Male	trans
cg12769996_IGHV3-66	1.51E-08	2.77E-07	-1.092886995	1.092886995	M1	Male	trans
cg14611230_FAM90A13P	1.51E-08	2.77E-07	-0.519384423	0.519384423	M1	Male	trans
cg20983125_ENSG00000242444	1.51E-08	2.77E-07	-0.692673762	0.692673762	M1	Male	trans
cg14611230_GK-IT1	1.51E-08	2.77E-07	-0.471352272	0.471352272	M1	Male	trans
cg17106653_SNX29P1	1.51E-08	2.77E-07	1.492053076	1.492053076	M1	Male	trans
cg27380499_LINC01800	1.51E-08	2.77E-07	0.706705722	0.706705722	M1	Male	trans
cg14924064_IGHD6-6	1.51E-08	2.77E-07	0.585214284	0.585214284	M1	Male	trans
cg17486758_LYPD9P	1.51E-08	2.77E-07	-0.382534693	0.382534693	M1	Male	trans
cg17486758_ENSG00000235149	1.51E-08	2.77E-07	-0.304570167	0.304570167	M1	Male	trans
cg19026811_GNLY	1.51E-08	2.77E-07	-1.020572834	1.020572834	M1	Male	trans
cg01269575_MIR1302-4	1.51E-08	2.77E-07	-0.871462987	0.871462987	M1	Male	trans
cg27380499_RNU6-355P	1.51E-08	2.77E-07	0.506166391	0.506166391	M1	Male	trans
cg17323715_ENSG00000241946	1.51E-08	2.77E-07	-0.585858666	0.585858666	M1	Male	trans
cg07405255_HOMER1	1.51E-08	2.77E-07	-1.118267349	1.118267349	M1	Male	trans
cg00759146_RNU6-1167P	1.51E-08	2.77E-07	-0.977017008	0.977017008	M1	Male	trans
cg00759146_SLC1A6	1.51E-08	2.77E-07	-0.71624554	0.71624554	M1	Male	trans
cg18053954_ENSG00000232383	1.51E-08	2.77E-07	-0.384805241	0.384805241	M1	Male	trans
cg11056334_EDNRA	1.51E-08	2.77E-07	-0.541487555	0.541487555	M1	Male	trans
cg00935234_ENSG00000228384	1.51E-08	2.78E-07	-0.756529528	0.756529528	M1	Male	trans
cg16977073_FRMPD1	1.51E-08	2.78E-07	-0.997329781	0.997329781	M1	Male	trans
cg09435929_RN7SL668P	1.51E-08	2.78E-07	0.437363527	0.437363527	M1	Male	trans
cg08183793_CYP2A7	1.51E-08	2.78E-07	-0.362047332	0.362047332	M1	Male	trans
cg16348536_SERPINA5	1.52E-08	2.78E-07	-1.384787518	1.384787518	M1	Male	trans
cg11882358_MRPS21P6	1.52E-08	2.78E-07	-0.743542175	0.743542175	M1	Male	trans
cg10039163_ZFHX2-AS1	1.52E-08	2.78E-07	-0.802626504	0.802626504	M1	Male	trans
cg26502489_RNU6ATAC30P	1.52E-08	2.78E-07	-1.187201032	1.187201032	M1	Male	trans
cg05099240_ENSG00000232622	1.52E-08	2.78E-07	-0.749707279	0.749707279	M1	Male	trans
cg24907862_SUCLA2P2	1.52E-08	2.78E-07	0.742427085	0.742427085	M1	Male	trans
cg19466967_CT47A8	1.52E-08	2.78E-07	-0.9117056	0.9117056	M1	Male	trans
cg04726019_RNU6-558P	1.52E-08	2.78E-07	-0.469321682	0.469321682	M1	Male	trans
cg08268925_ENSG00000236760	1.52E-08	2.78E-07	-1.197018286	1.197018286	M1	Male	trans
cg02241545_GPC5-AS1	1.52E-08	2.78E-07	-0.804129905	0.804129905	M1	Male	trans
cg13565400_CRYAA	1.52E-08	2.78E-07	0.797885285	0.797885285	M1	Male	trans
cg01354206_ZFPM2	1.52E-08	2.78E-07	-0.860498501	0.860498501	M1	Male	trans
cg07474672_NWD2	1.52E-08	2.78E-07	-0.67465935	0.67465935	M1	Male	trans
cg24605553_LRRN2	1.52E-08	2.79E-07	0.670015747	0.670015747	M1	Male	trans
cg04750027_ENSG00000235972	1.52E-08	2.79E-07	-0.874467676	0.874467676	M1	Male	trans
cg13339009_SLC6A3	1.52E-08	2.79E-07	-0.282283094	0.282283094	M1	Male	trans
cg22597706_DISP3	1.52E-08	2.79E-07	-0.770816851	0.770816851	M1	Male	trans
cg06503255_DIO2	1.52E-08	2.79E-07	-1.20715798	1.20715798	M1	Male	trans
cg03098356_RPS26P5	1.52E-08	2.79E-07	0.726305182	0.726305182	M1	Male	trans
cg24856383_ENSG00000237161	1.52E-08	2.79E-07	1.734155914	1.734155914	M1	Male	trans
cg09918713_ELK2BP	1.52E-08	2.79E-07	0.336028672	0.336028672	M1	Male	trans
cg10039163_SUMO1P2	1.52E-08	2.79E-07	-1.001484136	1.001484136	M1	Male	trans
cg12769996_ENSG00000233577	1.52E-08	2.79E-07	-0.778205523	0.778205523	M1	Male	trans
cg24605553_SLC38A11	1.52E-08	2.79E-07	1.060579424	1.060579424	M1	Male	trans
cg09781987_CDK2AP2P3	1.52E-08	2.79E-07	-0.715595127	0.715595127	M1	Male	trans
cg22865501_TMEM132C	1.52E-08	2.79E-07	-0.393938048	0.393938048	M1	Male	trans
cg08744069_ATCAY	1.52E-08	2.79E-07	-0.165865861	0.165865861	M1	Male	trans
cg10295807_GIPC3	1.52E-08	2.79E-07	-0.564169946	0.564169946	M1	Male	trans
cg16977073_SLC34A2	1.52E-08	2.79E-07	-0.764278718	0.764278718	M1	Male	trans
cg09236126_MIR301B	1.52E-08	2.79E-07	-0.613082824	0.613082824	M1	Male	trans
cg09819502_RNU6-1024P	1.52E-08	2.79E-07	0.798812636	0.798812636	M1	Male	trans
cg19408449_ADAMTS6	1.52E-08	2.79E-07	-0.394405583	0.394405583	M1	Male	trans
cg11282828_IGLC7	1.52E-08	2.79E-07	-0.859577689	0.859577689	M1	Male	trans
cg10100831_MTCO1P39	1.52E-08	2.79E-07	-0.680914753	0.680914753	M1	Male	trans
cg05970080_MIR647	1.52E-08	2.79E-07	-1.065246535	1.065246535	M1	Male	trans
cg07295550_ZNF806	1.53E-08	2.80E-07	-0.610130076	0.610130076	M1	Male	trans
cg16963484_FCRL2	1.53E-08	2.80E-07	-0.772957718	0.772957718	M1	Male	trans
cg15712577_IGKV3-7	1.53E-08	2.80E-07	-0.719225206	0.719225206	M1	Male	trans
cg17218510_LINC00460	1.53E-08	2.80E-07	-1.200646401	1.200646401	M1	Male	trans
cg23296665_PRYP4	1.53E-08	2.80E-07	-0.410486687	0.410486687	M1	Male	trans
cg11444278_IGKV1-12	1.53E-08	2.80E-07	0.813586282	0.813586282	M1	Male	trans
cg11500903_H4P1	1.53E-08	2.80E-07	-0.632390874	0.632390874	M1	Male	trans
cg17259183_ETF1P3	1.53E-08	2.80E-07	0.54872489	0.54872489	M1	Male	trans
cg16596598_IGKV1D-8	1.53E-08	2.80E-07	-0.754473361	0.754473361	M1	Male	trans
cg22883893_OR5BB1P	1.53E-08	2.80E-07	0.513132253	0.513132253	M1	Male	trans
cg18396527_MIR554	1.53E-08	2.80E-07	-0.715781317	0.715781317	M1	Male	trans
cg16187147_GAL	1.53E-08	2.80E-07	-1.062689182	1.062689182	M1	Male	trans
cg15125392_PDSS1P2	1.53E-08	2.80E-07	-1.226576981	1.226576981	M1	Male	trans
cg23909098_C11orf87	1.53E-08	2.80E-07	0.517054049	0.517054049	M1	Male	trans
cg06540372_LINC01198	1.53E-08	2.80E-07	-0.939792201	0.939792201	M1	Male	trans
cg10295807_ENSG00000223360	1.53E-08	2.80E-07	-0.845777225	0.845777225	M1	Male	trans
cg17324671_ENSG00000234810	1.53E-08	2.80E-07	-0.784125114	0.784125114	M1	Male	trans
cg11865801_ENSG00000174171	1.53E-08	2.80E-07	-0.465014417	0.465014417	M1	Male	trans
cg10039163_PSLNR	1.53E-08	2.80E-07	-0.933353796	0.933353796	M1	Male	trans
cg06088084_KRTAP13-3	1.53E-08	2.80E-07	0.796913551	0.796913551	M1	Male	trans
cg02411429_ENSG00000226079	1.53E-08	2.80E-07	-0.697243987	0.697243987	M1	Male	trans
cg25716065_RPH3A	1.53E-08	2.80E-07	1.007834638	1.007834638	M1	Male	trans
cg13236475_SLC1A7	1.53E-08	2.80E-07	-0.568129457	0.568129457	M1	Male	trans
cg00049066_RN7SKP204	1.53E-08	2.80E-07	-0.54882424	0.54882424	M1	Male	trans
cg18710053_CSHL1	1.53E-08	2.80E-07	1.756381568	1.756381568	M1	Male	trans
cg01573859_ENSG00000229494	1.53E-08	2.80E-07	-1.081301515	1.081301515	M1	Male	trans
cg02133140_SBSN	1.53E-08	2.80E-07	-0.336019007	0.336019007	M1	Male	trans
cg13856652_NUDT19P2	1.53E-08	2.80E-07	-1.308312555	1.308312555	M1	Male	trans
cg01596995_RNU6-757P	1.53E-08	2.80E-07	-0.427430928	0.427430928	M1	Male	trans
cg10788262_IFNA22P	1.53E-08	2.80E-07	-0.324780683	0.324780683	M1	Male	trans
cg15889703_KIF5A	1.53E-08	2.80E-07	-0.077526791	0.077526791	M1	Male	trans
cg06373377_DIRC1	1.53E-08	2.80E-07	-0.390701856	0.390701856	M1	Male	trans
cg07198994_SNORD116-29	1.53E-08	2.80E-07	-0.687263497	0.687263497	M1	Male	trans
cg11444278_CASP12	1.53E-08	2.80E-07	0.705763185	0.705763185	M1	Male	trans
cg00413587_RN7SKP174	1.53E-08	2.81E-07	-1.780151604	1.780151604	M1	Male	trans
cg04750027_LINC01514	1.53E-08	2.81E-07	-0.936077215	0.936077215	M1	Male	trans
cg05608612_OR4D9	1.53E-08	2.81E-07	-0.032731515	0.032731515	M1	Male	trans
cg10039163_CEP250-AS1	1.53E-08	2.81E-07	-0.809354037	0.809354037	M1	Male	trans
cg08433110_RNU6-1144P	1.53E-08	2.81E-07	-0.654083034	0.654083034	M1	Male	trans
cg08328441_MIR1261	1.53E-08	2.81E-07	-1.292114837	1.292114837	M1	Male	trans
cg20268341_FAM197Y8	1.53E-08	2.81E-07	-0.644318764	0.644318764	M1	Male	trans
cg15113413_CSMD3	1.53E-08	2.81E-07	-1.882389246	1.882389246	M1	Male	trans
cg19703425_SLC27A6	1.53E-08	2.81E-07	-1.748603324	1.748603324	M1	Male	trans
cg20375654_ENSG00000236760	1.53E-08	2.81E-07	-1.276690648	1.276690648	M1	Male	trans
cg14853657_SAMSN1-AS1	1.53E-08	2.81E-07	-0.564997962	0.564997962	M1	Male	trans
cg23798064_CECR2	1.54E-08	2.81E-07	-0.210902231	0.210902231	M1	Male	trans
cg14386951_RN7SL299P	1.54E-08	2.81E-07	0.719421078	0.719421078	M1	Male	trans
cg14386951_RN7SL201P	1.54E-08	2.81E-07	0.719421078	0.719421078	M1	Male	trans
cg14386951_MARK2P14	1.54E-08	2.81E-07	0.719421078	0.719421078	M1	Male	trans
cg14386951_MARK2P10	1.54E-08	2.81E-07	0.719421078	0.719421078	M1	Male	trans
cg14386951_ENSG00000229395	1.54E-08	2.81E-07	0.719421078	0.719421078	M1	Male	trans
cg14386951_RPL7AP7	1.54E-08	2.81E-07	0.418469292	0.418469292	M1	Male	trans
cg14386951_RNF2P1	1.54E-08	2.81E-07	0.166720499	0.166720499	M1	Male	trans
cg14386951_LINC02643	1.54E-08	2.81E-07	0.229723831	0.229723831	M1	Male	trans
cg14386951_ENSG00000214210	1.54E-08	2.81E-07	0.549085747	0.549085747	M1	Male	trans
cg14386951_ENSG00000239674	1.54E-08	2.81E-07	0.418469292	0.418469292	M1	Male	trans
cg14386951_TPT1P2	1.54E-08	2.81E-07	0.322692433	0.322692433	M1	Male	trans
cg14386951_MIR1237	1.54E-08	2.81E-07	0.322692433	0.322692433	M1	Male	trans
cg14386951_ENSG00000220076	1.54E-08	2.81E-07	0.24140177	0.24140177	M1	Male	trans
cg14386951_RN7SKP27	1.54E-08	2.81E-07	0.510602157	0.510602157	M1	Male	trans
cg14386951_ENSG00000226169	1.54E-08	2.81E-07	0.510602157	0.510602157	M1	Male	trans
cg25102279_SNRPCP15	1.54E-08	2.81E-07	-0.579627145	0.579627145	M1	Male	trans
cg20762419_DAOA	1.54E-08	2.81E-07	-0.835624426	0.835624426	M1	Male	trans
cg22503024_NLRP4	1.54E-08	2.82E-07	-1.052471174	1.052471174	M1	Male	trans
cg04684504_PSAT1P4	1.54E-08	2.82E-07	0.798764409	0.798764409	M1	Male	trans
cg03561071_TPTE2P4	1.54E-08	2.82E-07	-1.190264829	1.190264829	M1	Male	trans
cg19703425_SNORD115-25	1.54E-08	2.82E-07	-1.172811546	1.172811546	M1	Male	trans
cg26162637_RNU6-1317P	1.54E-08	2.82E-07	-0.806788969	0.806788969	M1	Male	trans
cg00364747_POM121L8P	1.54E-08	2.82E-07	-0.845707699	0.845707699	M1	Male	trans
cg24605553_CADM3	1.54E-08	2.82E-07	0.365122804	0.365122804	M1	Male	trans
cg16143544_FAM25E	1.54E-08	2.82E-07	-0.624378065	0.624378065	M1	Male	trans
cg17918676_CHCHD2P8	1.54E-08	2.82E-07	-1.182913058	1.182913058	M1	Male	trans
cg03035495_FGFR3P1	1.54E-08	2.82E-07	-1.389769229	1.389769229	M1	Male	trans
cg18204091_ENSG00000237031	1.54E-08	2.82E-07	0.463611967	0.463611967	M1	Male	trans
cg07822469_ENSG00000212712	1.54E-08	2.82E-07	0.48611838	0.48611838	M1	Male	trans
cg04039225_EI24P1	1.54E-08	2.82E-07	-1.363463263	1.363463263	M1	Male	trans
cg04343263_ZC3H12A	1.54E-08	2.82E-07	-0.692884868	0.692884868	M1	Male	trans
cg17106653_ANKRD33B	1.54E-08	2.82E-07	1.059799655	1.059799655	M1	Male	trans
cg07330196_PTPRG-AS1	1.54E-08	2.82E-07	-1.02750303	1.02750303	M1	Male	trans
cg10747979_ENSG00000237645	1.54E-08	2.82E-07	-0.783641395	0.783641395	M1	Male	trans
cg09583984_NUDT19P2	1.54E-08	2.82E-07	-0.700192701	0.700192701	M1	Male	trans
cg15998629_FCGR3B	1.54E-08	2.82E-07	-0.331973132	0.331973132	M1	Male	trans
cg01704040_RNU7-185P	1.54E-08	2.82E-07	-0.886572259	0.886572259	M1	Male	trans
cg27064927_C11orf87	1.54E-08	2.82E-07	-1.206010919	1.206010919	M1	Male	trans
cg18980548_NMNAT1P3	1.54E-08	2.82E-07	-1.117315536	1.117315536	M1	Male	trans
cg18980548_ENSG00000219273	1.54E-08	2.82E-07	-0.675717003	0.675717003	M1	Male	trans
cg10993517_SLC35C2P1	1.54E-08	2.82E-07	-0.811296982	0.811296982	M1	Male	trans
cg18538958_RPL21P41	1.54E-08	2.82E-07	0.838621414	0.838621414	M1	Male	trans
cg18400586_GLULP4	1.54E-08	2.82E-07	-0.609081309	0.609081309	M1	Male	trans
cg01994308_CHCHD2P8	1.54E-08	2.82E-07	0.574676999	0.574676999	M1	Male	trans
cg09435929_ENSG00000228543	1.54E-08	2.82E-07	0.510416481	0.510416481	M1	Male	trans
cg05154833_CCL19	1.54E-08	2.82E-07	-0.779860941	0.779860941	M1	Male	trans
cg03591123_SLC34A2	1.54E-08	2.82E-07	-0.476360353	0.476360353	M1	Male	trans
cg16705697_FOXL2	1.54E-08	2.82E-07	-0.611317487	0.611317487	M1	Male	trans
cg12607106_RPL35AP31	1.54E-08	2.83E-07	-1.545653448	1.545653448	M1	Male	trans
cg12627202_IGHD6-13	1.54E-08	2.83E-07	-1.206491395	1.206491395	M1	Male	trans
cg06302718_ENSG00000198358	1.54E-08	2.83E-07	-0.822769783	0.822769783	M1	Male	trans
cg15405368_ZNF806	1.55E-08	2.83E-07	0.712404789	0.712404789	M1	Male	trans
cg11086960_HMGN2P24	1.55E-08	2.83E-07	-0.889160521	0.889160521	M1	Male	trans
cg15025375_ENSG00000231153	1.55E-08	2.83E-07	-0.804846472	0.804846472	M1	Male	trans
cg27571590_CTSV	1.55E-08	2.83E-07	-0.520118564	0.520118564	M1	Male	trans
cg20983125_CADM3	1.55E-08	2.83E-07	-0.345993792	0.345993792	M1	Male	trans
cg00154829_DEFB4B	1.55E-08	2.83E-07	-0.82550037	0.82550037	M1	Male	trans
cg20807401_RNU7-26P	1.55E-08	2.83E-07	-1.001738018	1.001738018	M1	Male	trans
cg07261940_TBC1D3P2	1.55E-08	2.83E-07	-0.492793631	0.492793631	M1	Male	trans
cg27380499_LHX8	1.55E-08	2.83E-07	0.693017699	0.693017699	M1	Male	trans
cg15113413_ENSG00000226193	1.55E-08	2.83E-07	-1.577546106	1.577546106	M1	Male	trans
cg19264743_ENSG00000225341	1.55E-08	2.83E-07	-0.878617167	0.878617167	M1	Male	trans
cg27384070_RNU6-174P	1.55E-08	2.83E-07	-0.340033372	0.340033372	M1	Male	trans
cg06902555_SOD1P1	1.55E-08	2.83E-07	-0.95551657	0.95551657	M1	Male	trans
cg04608916_TMEM132D	1.55E-08	2.83E-07	-0.742121224	0.742121224	M1	Male	trans
cg11269444_PRSS40A	1.55E-08	2.83E-07	-0.796927537	0.796927537	M1	Male	trans
cg04608651_RGS7	1.55E-08	2.83E-07	0.882484414	0.882484414	M1	Male	trans
cg09508875_TMEM132C	1.55E-08	2.83E-07	-0.421414665	0.421414665	M1	Male	trans
cg00935234_TRY2P	1.55E-08	2.83E-07	-0.603567487	0.603567487	M1	Male	trans
cg04463911_ENSG00000236226	1.55E-08	2.83E-07	-0.983615869	0.983615869	M1	Male	trans
cg21777436_ENSG00000173366	1.55E-08	2.83E-07	-1.378487229	1.378487229	M1	Male	trans
cg10330056_ENSG00000227189	1.55E-08	2.83E-07	0.899778803	0.899778803	M1	Male	trans
cg06320570_P2RX5	1.55E-08	2.84E-07	-1.776174965	1.776174965	M1	Male	trans
cg21018156_ENSG00000224260	1.55E-08	2.84E-07	-0.619417646	0.619417646	M1	Male	trans
cg05713971_ENSG00000224569	1.55E-08	2.84E-07	0.441882457	0.441882457	M1	Male	trans
cg11395293_FAM138C	1.55E-08	2.84E-07	-1.233737121	1.233737121	M1	Male	trans
cg17911428_ENSG00000214908	1.55E-08	2.84E-07	-0.298980844	0.298980844	M1	Male	trans
cg24430871_ENSG00000230944	1.55E-08	2.84E-07	-0.714266787	0.714266787	M1	Male	trans
cg26015683_LIX1	1.55E-08	2.84E-07	0.531213741	0.531213741	M1	Male	trans
cg24565820_ENSG00000233619	1.55E-08	2.84E-07	0.274136747	0.274136747	M1	Male	trans
cg18693421_ENSG00000236391	1.55E-08	2.84E-07	0.587921541	0.587921541	M1	Male	trans
cg00743325_MYBPH	1.55E-08	2.84E-07	0.55462939	0.55462939	M1	Male	trans
cg01373687_GAPDHP64	1.55E-08	2.84E-07	-0.566181388	0.566181388	M1	Male	trans
cg01373687_NDUFA3P3	1.55E-08	2.84E-07	-0.716961994	0.716961994	M1	Male	trans
cg10028717_FBLL1	1.55E-08	2.84E-07	0.261561215	0.261561215	M1	Male	trans
cg24432376_CACNA1S	1.55E-08	2.84E-07	-0.639904538	0.639904538	M1	Male	trans
cg07244649_PRR20B	1.55E-08	2.84E-07	0.416378819	0.416378819	M1	Male	trans
cg07244649_PRR20E	1.55E-08	2.84E-07	0.664745968	0.664745968	M1	Male	trans
cg03353560_ICE2P2	1.55E-08	2.84E-07	-0.924676722	0.924676722	M1	Male	trans
cg09583984_CYP2A7	1.55E-08	2.84E-07	-0.223187022	0.223187022	M1	Male	trans
cg25033405_ENSG00000228401	1.55E-08	2.84E-07	-0.838636303	0.838636303	M1	Male	trans
cg19455396_RNU6ATAC8P	1.55E-08	2.84E-07	-1.167492731	1.167492731	M1	Male	trans
cg07712892_MTND4LP12	1.55E-08	2.84E-07	-0.46000831	0.46000831	M1	Male	trans
cg06817609_COL5A1	1.55E-08	2.84E-07	-1.08757712	1.08757712	M1	Male	trans
cg11593799_GPR42	1.55E-08	2.84E-07	-0.405827863	0.405827863	M1	Male	trans
cg25774020_MIR655	1.55E-08	2.84E-07	-0.85614861	0.85614861	M1	Male	trans
cg20375654_RNU6-895P	1.56E-08	2.84E-07	-1.142283833	1.142283833	M1	Male	trans
cg04924345_LINC01827	1.56E-08	2.84E-07	-0.702321577	0.702321577	M1	Male	trans
cg14926196_LINC02645	1.56E-08	2.84E-07	0.585135131	0.585135131	M1	Male	trans
cg13700458_SNORD18A	1.56E-08	2.84E-07	-0.629387945	0.629387945	M1	Male	trans
cg16894055_S100A11P2	1.56E-08	2.84E-07	-1.031329505	1.031329505	M1	Male	trans
cg20910935_ENSG00000235537	1.56E-08	2.84E-07	-0.817303896	0.817303896	M1	Male	trans
cg05154833_TNR	1.56E-08	2.84E-07	-0.709467446	0.709467446	M1	Male	trans
cg07244649_RNU6-252P	1.56E-08	2.84E-07	0.450901702	0.450901702	M1	Male	trans
cg26373733_CDK5R2	1.56E-08	2.85E-07	0.106757021	0.106757021	M1	Male	trans
cg10295807_IL6	1.56E-08	2.85E-07	-0.653033667	0.653033667	M1	Male	trans
cg20962500_RNA5SP299	1.56E-08	2.85E-07	-0.902438372	0.902438372	M1	Male	trans
cg10568558_DMBT1L1	1.56E-08	2.85E-07	-1.32894642	1.32894642	M1	Male	trans
cg09221605_SNORD115-35	1.56E-08	2.85E-07	-0.611743228	0.611743228	M1	Male	trans
cg10780890_HELT	1.56E-08	2.85E-07	0.593093289	0.593093289	M1	Male	trans
cg16375290_RPS7P2	1.56E-08	2.85E-07	1.2659098	1.2659098	M1	Male	trans
cg18941079_LDHC	1.56E-08	2.85E-07	-0.585291236	0.585291236	M1	Male	trans
cg05497124_GJD4	1.56E-08	2.85E-07	-0.989063605	0.989063605	M1	Male	trans
cg18305853_RNU6-1031P	1.56E-08	2.85E-07	-0.590805253	0.590805253	M1	Male	trans
cg20695805_RPL35AP20	1.56E-08	2.85E-07	0.56024775	0.56024775	M1	Male	trans
cg17299636_IGLJ1	1.56E-08	2.85E-07	-1.035723737	1.035723737	M1	Male	trans
cg20983125_CNR1	1.56E-08	2.85E-07	-0.893758531	0.893758531	M1	Male	trans
cg23929072_ENSG00000224330	1.56E-08	2.85E-07	0.95761278	0.95761278	M1	Male	trans
cg21050001_MAFF	1.56E-08	2.85E-07	-0.433862965	0.433862965	M1	Male	trans
cg20983125_RPS3AP10	1.56E-08	2.86E-07	-0.998533759	0.998533759	M1	Male	trans
cg27380499_PMFBP1	1.56E-08	2.86E-07	0.713289883	0.713289883	M1	Male	trans
cg23798064_SPSB4	1.56E-08	2.86E-07	-0.486915502	0.486915502	M1	Male	trans
cg20695805_MAJIN	1.56E-08	2.86E-07	0.732523404	0.732523404	M1	Male	trans
cg18359218_RPL22P8	1.56E-08	2.86E-07	-1.094243597	1.094243597	M1	Male	trans
cg09435249_RNA5SP372	1.56E-08	2.86E-07	-0.629267532	0.629267532	M1	Male	trans
cg14203970_RNU6-744P	1.56E-08	2.86E-07	-1.721274898	1.721274898	M1	Male	trans
cg26502489_DIPK1C	1.56E-08	2.86E-07	-1.14695921	1.14695921	M1	Male	trans
cg17366173_ENSG00000230964	1.56E-08	2.86E-07	-0.815535424	0.815535424	M1	Male	trans
cg17969084_RNU6-474P	1.56E-08	2.86E-07	0.849277235	0.849277235	M1	Male	trans
cg17969084_RNU6-777P	1.56E-08	2.86E-07	0.275551537	0.275551537	M1	Male	trans
cg17969084_RPL36AP10	1.56E-08	2.86E-07	0.983272499	0.983272499	M1	Male	trans
cg17969084_LINC01774	1.56E-08	2.86E-07	0.697868153	0.697868153	M1	Male	trans
cg17969084_IGKV1D-35	1.56E-08	2.86E-07	0.983272499	0.983272499	M1	Male	trans
cg17969084_HMGN2P22	1.56E-08	2.86E-07	0.983272499	0.983272499	M1	Male	trans
cg17969084_LINC01940	1.56E-08	2.86E-07	0.983272499	0.983272499	M1	Male	trans
cg17969084_CDYLP1	1.56E-08	2.86E-07	0.983272499	0.983272499	M1	Male	trans
cg17969084_RPL7AP23	1.56E-08	2.86E-07	0.983272499	0.983272499	M1	Male	trans
cg17969084_LINC02045	1.56E-08	2.86E-07	0.983272499	0.983272499	M1	Male	trans
cg17969084_OTOL1	1.56E-08	2.86E-07	0.983272499	0.983272499	M1	Male	trans
cg17969084_MEMO1P3	1.56E-08	2.86E-07	0.697868153	0.697868153	M1	Male	trans
cg17969084_RNU1-138P	1.56E-08	2.86E-07	0.075215538	0.075215538	M1	Male	trans
cg17969084_RNU1-105P	1.56E-08	2.86E-07	0.983272499	0.983272499	M1	Male	trans
cg17969084_GFRAL	1.56E-08	2.86E-07	0.983272499	0.983272499	M1	Male	trans
cg17969084_RNU6-600P	1.56E-08	2.86E-07	0.983272499	0.983272499	M1	Male	trans
cg17969084_RPS29P1	1.56E-08	2.86E-07	0.983272499	0.983272499	M1	Male	trans
cg17969084_IGHD5-24	1.56E-08	2.86E-07	0.697868153	0.697868153	M1	Male	trans
cg17969084_KRTAP4-5	1.56E-08	2.86E-07	0.860476979	0.860476979	M1	Male	trans
cg17969084_KRTAP4-3	1.56E-08	2.86E-07	0.983272499	0.983272499	M1	Male	trans
cg17969084_KRTAP9-3	1.56E-08	2.86E-07	0.497191638	0.497191638	M1	Male	trans
cg17969084_RNU7-186P	1.56E-08	2.86E-07	0.983272499	0.983272499	M1	Male	trans
cg17969084_POTEH-AS1	1.56E-08	2.86E-07	0.65629329	0.65629329	M1	Male	trans
cg17969084_ENSG00000201500	1.56E-08	2.86E-07	0.697868153	0.697868153	M1	Male	trans
cg17969084_RNA5SP513	1.56E-08	2.86E-07	0.697868153	0.697868153	M1	Male	trans
cg17969084_RNA5SP505	1.56E-08	2.86E-07	0.697868153	0.697868153	M1	Male	trans
cg17969084_ENSG00000212608	1.56E-08	2.86E-07	0.497191638	0.497191638	M1	Male	trans
cg17969084_ENSG00000216368	1.56E-08	2.86E-07	0.983272499	0.983272499	M1	Male	trans
cg17969084_KRT8P27	1.56E-08	2.86E-07	0.7504658	0.7504658	M1	Male	trans
cg17969084_ENSG00000229486	1.56E-08	2.86E-07	0.983272499	0.983272499	M1	Male	trans
cg17969084_ENSG00000232515	1.56E-08	2.86E-07	0.983272499	0.983272499	M1	Male	trans
cg17969084_ENSG00000232663	1.56E-08	2.86E-07	0.983272499	0.983272499	M1	Male	trans
cg17969084_ENSG00000232895	1.56E-08	2.86E-07	0.893625793	0.893625793	M1	Male	trans
cg17969084_LINC02810	1.56E-08	2.86E-07	0.311631351	0.311631351	M1	Male	trans
cg17969084_IGKV2D-26	1.56E-08	2.86E-07	0.591047765	0.591047765	M1	Male	trans
cg17969084_MIR1269A	1.56E-08	2.86E-07	0.3695461	0.3695461	M1	Male	trans
cg17969084_RNU6ATAC5P	1.56E-08	2.86E-07	0.401978008	0.401978008	M1	Male	trans
cg17969084_RNU6-456P	1.56E-08	2.86E-07	0.396613184	0.396613184	M1	Male	trans
cg17969084_PRL	1.56E-08	2.86E-07	0.807840792	0.807840792	M1	Male	trans
cg17969084_RNU6-829P	1.56E-08	2.86E-07	0.352235324	0.352235324	M1	Male	trans
cg17969084_C10orf120	1.56E-08	2.86E-07	0.571945081	0.571945081	M1	Male	trans
cg17969084_LINC00410	1.56E-08	2.86E-07	0.194929427	0.194929427	M1	Male	trans
cg17969084_IGHD6-25	1.56E-08	2.86E-07	0.571945081	0.571945081	M1	Male	trans
cg17969084_KRTAP4-6	1.56E-08	2.86E-07	0.329937125	0.329937125	M1	Male	trans
cg17969084_ENSG00000197476	1.56E-08	2.86E-07	0.679421788	0.679421788	M1	Male	trans
cg17969084_ENSG00000235168	1.56E-08	2.86E-07	0.600670781	0.600670781	M1	Male	trans
cg17969084_MIR548XHG	1.56E-08	2.86E-07	0.955581396	0.955581396	M1	Male	trans
cg03165426_LINC00941	1.57E-08	2.86E-07	-0.771861828	0.771861828	M1	Male	trans
cg15030074_DLX6	1.57E-08	2.86E-07	-0.520295074	0.520295074	M1	Male	trans
cg13799853_SH2D1A	1.57E-08	2.86E-07	0.818851182	0.818851182	M1	Male	trans
cg01861555_PHBP3	1.57E-08	2.86E-07	-2.542547951	2.542547951	M1	Male	trans
cg02401524_RNU4-34P	1.57E-08	2.86E-07	-1.192396249	1.192396249	M1	Male	trans
cg14924064_IGHV3-74	1.57E-08	2.86E-07	0.793937864	0.793937864	M1	Male	trans
cg10492042_ZC3H12A	1.57E-08	2.86E-07	0.30307469	0.30307469	M1	Male	trans
cg03332734_ENSG00000233645	1.57E-08	2.86E-07	-1.453498525	1.453498525	M1	Male	trans
cg25938960_ENSG00000241882	1.57E-08	2.86E-07	-0.926658127	0.926658127	M1	Male	trans
cg00894219_IGHD6-13	1.57E-08	2.86E-07	-0.687243721	0.687243721	M1	Male	trans
cg12481610_SLC39A12	1.57E-08	2.86E-07	-0.56959042	0.56959042	M1	Male	trans
cg04621455_ENSG00000219150	1.57E-08	2.86E-07	-1.228779073	1.228779073	M1	Male	trans
cg02736186_ENSG00000224366	1.57E-08	2.86E-07	-0.682730063	0.682730063	M1	Male	trans
cg04549268_ENSG00000228392	1.57E-08	2.86E-07	-0.636267861	0.636267861	M1	Male	trans
cg20375654_MIR595	1.57E-08	2.86E-07	-1.236009407	1.236009407	M1	Male	trans
cg08860070_RNU6-992P	1.57E-08	2.86E-07	0.587784121	0.587784121	M1	Male	trans
cg13799853_SNORA30B	1.57E-08	2.86E-07	0.691567857	0.691567857	M1	Male	trans
cg11444278_IGKJ1	1.57E-08	2.86E-07	0.802267574	0.802267574	M1	Male	trans
cg07474672_GKN2	1.57E-08	2.86E-07	-0.831195932	0.831195932	M1	Male	trans
cg00169694_RNU6-1100P	1.57E-08	2.86E-07	-1.178239523	1.178239523	M1	Male	trans
cg22280068_ENSG00000234639	1.57E-08	2.87E-07	-1.038279006	1.038279006	M1	Male	trans
cg08157914_ENSG00000231675	1.57E-08	2.87E-07	-1.77953868	1.77953868	M1	Male	trans
cg07474672_RPS3AP51	1.57E-08	2.87E-07	-0.897914992	0.897914992	M1	Male	trans
cg11465213_OTOG	1.57E-08	2.87E-07	0.713894915	0.713894915	M1	Male	trans
cg11286989_ENSG00000225708	1.57E-08	2.87E-07	-0.606267204	0.606267204	M1	Male	trans
cg08825286_KIR2DS4	1.57E-08	2.87E-07	-1.197921689	1.197921689	M1	Male	trans
cg11761102_ENSG00000237297	1.57E-08	2.87E-07	-0.442564357	0.442564357	M1	Male	trans
cg22597706_ISLR2	1.57E-08	2.87E-07	-0.595274541	0.595274541	M1	Male	trans
cg17969084_ENSG00000226771	1.57E-08	2.87E-07	0.366537004	0.366537004	M1	Male	trans
cg17969084_ENSG00000227747	1.57E-08	2.87E-07	0.493143164	0.493143164	M1	Male	trans
cg17969084_RN7SL432P	1.57E-08	2.87E-07	0.330575791	0.330575791	M1	Male	trans
cg17969084_MRPS18BP1	1.57E-08	2.87E-07	0.692185635	0.692185635	M1	Male	trans
cg17969084_NPM1P36	1.57E-08	2.87E-07	0.975266024	0.975266024	M1	Male	trans
cg17969084_RN7SKP29	1.57E-08	2.87E-07	0.567287914	0.567287914	M1	Male	trans
cg17969084_LINC00297	1.57E-08	2.87E-07	0.567287914	0.567287914	M1	Male	trans
cg17969084_RN7SKP63	1.57E-08	2.87E-07	0.605031856	0.605031856	M1	Male	trans
cg17969084_MAGEC3	1.57E-08	2.87E-07	0.951668943	0.951668943	M1	Male	trans
cg17969084_S100A11P7	1.57E-08	2.87E-07	0.975266024	0.975266024	M1	Male	trans
cg17969084_ENSG00000235147	1.57E-08	2.87E-07	0.975266024	0.975266024	M1	Male	trans
cg17969084_ENSG00000238745	1.57E-08	2.87E-07	0.975266024	0.975266024	M1	Male	trans
cg17969084_LCE1A	1.57E-08	2.87E-07	0.546615618	0.546615618	M1	Male	trans
cg17969084_RN7SKP131	1.57E-08	2.87E-07	0.666634865	0.666634865	M1	Male	trans
cg07784793_H3P43	1.57E-08	2.87E-07	-0.893798154	0.893798154	M1	Male	trans
cg17158894_APLP1	1.57E-08	2.87E-07	-0.20158797	0.20158797	M1	Male	trans
cg21050001_OBP2B	1.57E-08	2.87E-07	-0.60811098	0.60811098	M1	Male	trans
cg16348536_SNORD115-37	1.57E-08	2.87E-07	-1.230083483	1.230083483	M1	Male	trans
cg16550453_HSPB3	1.57E-08	2.87E-07	-0.317812292	0.317812292	M1	Male	trans
cg00819121_ENSG00000229625	1.57E-08	2.87E-07	-0.722840761	0.722840761	M1	Male	trans
cg21252088_HCG22	1.57E-08	2.87E-07	1.262374918	1.262374918	M1	Male	trans
cg23634134_RPL32P35	1.57E-08	2.87E-07	0.525741163	0.525741163	M1	Male	trans
cg18100127_ENSG00000213690	1.57E-08	2.87E-07	-0.421184903	0.421184903	M1	Male	trans
cg05154833_MS4A1	1.57E-08	2.87E-07	-0.925863705	0.925863705	M1	Male	trans
cg06690353_FGF3	1.57E-08	2.87E-07	-0.921479766	0.921479766	M1	Male	trans
cg24170716_IGHG3	1.57E-08	2.87E-07	-1.241173615	1.241173615	M1	Male	trans
cg00516582_ONECUT2	1.57E-08	2.87E-07	-1.105328604	1.105328604	M1	Male	trans
cg20223162_PMEL	1.57E-08	2.87E-07	0.606789176	0.606789176	M1	Male	trans
cg05502445_HMGN2P19	1.57E-08	2.87E-07	-0.642016365	0.642016365	M1	Male	trans
cg18251222_ATAD3C	1.57E-08	2.87E-07	0.817377628	0.817377628	M1	Male	trans
cg17693656_IL17C	1.57E-08	2.87E-07	-0.549882771	0.549882771	M1	Male	trans
cg11868136_RPL8P2	1.58E-08	2.87E-07	-0.467857901	0.467857901	M1	Male	trans
cg09480417_RNU4-34P	1.58E-08	2.87E-07	-1.181120428	1.181120428	M1	Male	trans
cg21525898_KLK1	1.58E-08	2.87E-07	-0.9820111	0.9820111	M1	Male	trans
cg26414417_CFHR2	1.58E-08	2.87E-07	-0.802186729	0.802186729	M1	Male	trans
cg16589950_ENSG00000230908	1.58E-08	2.87E-07	-1.327599777	1.327599777	M1	Male	trans
cg07474672_NFIL3	1.58E-08	2.88E-07	-0.706644137	0.706644137	M1	Male	trans
cg11368935_ENSG00000234805	1.58E-08	2.88E-07	-0.437640121	0.437640121	M1	Male	trans
cg13229245_ANKRD20A7P	1.58E-08	2.88E-07	0.548556226	0.548556226	M1	Male	trans
cg09588157_RNU1-52P	1.58E-08	2.88E-07	-2.182425484	2.182425484	M1	Male	trans
cg11086960_ENSG00000234710	1.58E-08	2.88E-07	-0.768831657	0.768831657	M1	Male	trans
cg20692464_ENSG00000228098	1.58E-08	2.88E-07	-0.905321413	0.905321413	M1	Male	trans
cg15433807_MIR1976	1.58E-08	2.88E-07	-2.021730867	2.021730867	M1	Male	trans
cg10034640_ENSG00000226716	1.58E-08	2.88E-07	-0.704065635	0.704065635	M1	Male	trans
cg23011666_ENSG00000232958	1.58E-08	2.88E-07	-1.809965927	1.809965927	M1	Male	trans
cg11086960_RNU6-106P	1.58E-08	2.88E-07	-0.939047378	0.939047378	M1	Male	trans
cg20221650_RNU1-75P	1.58E-08	2.88E-07	-0.602554588	0.602554588	M1	Male	trans
cg14924064_RPL26P13	1.58E-08	2.88E-07	0.780715099	0.780715099	M1	Male	trans
cg22865501_OR1I1	1.58E-08	2.88E-07	-0.542749683	0.542749683	M1	Male	trans
cg26015683_LINC02090	1.58E-08	2.88E-07	0.580835961	0.580835961	M1	Male	trans
cg19653415_FCRL1	1.58E-08	2.88E-07	-1.577383617	1.577383617	M1	Male	trans
cg08744069_OR5A1	1.58E-08	2.88E-07	-0.131490458	0.131490458	M1	Male	trans
cg12081434_ENSG00000227713	1.58E-08	2.88E-07	-0.74145248	0.74145248	M1	Male	trans
cg19483581_NKX2-1	1.58E-08	2.88E-07	-1.098341354	1.098341354	M1	Male	trans
cg23974730_ANKRD30B	1.58E-08	2.88E-07	0.804789884	0.804789884	M1	Male	trans
cg21873967_RPL7P44	1.58E-08	2.88E-07	-0.399518896	0.399518896	M1	Male	trans
cg04412054_ENSG00000231062	1.58E-08	2.88E-07	-0.480995543	0.480995543	M1	Male	trans
cg20695805_TNFRSF13B	1.58E-08	2.88E-07	0.506180211	0.506180211	M1	Male	trans
cg25880954_FZD9	1.58E-08	2.88E-07	-0.337380609	0.337380609	M1	Male	trans
cg03353560_IGFL1	1.58E-08	2.88E-07	-0.551066845	0.551066845	M1	Male	trans
cg14584450_SPANXD	1.58E-08	2.88E-07	-0.253968108	0.253968108	M1	Male	trans
cg05154833_C12orf42	1.58E-08	2.88E-07	-0.908410754	0.908410754	M1	Male	trans
cg19264743_ENSG00000237954	1.58E-08	2.88E-07	-0.82328813	0.82328813	M1	Male	trans
cg26791660_TMEM229A	1.58E-08	2.89E-07	0.376280911	0.376280911	M1	Male	trans
cg05154833_HMGN1P32	1.58E-08	2.89E-07	-0.801393982	0.801393982	M1	Male	trans
cg18305853_FZD9	1.58E-08	2.89E-07	-0.191775349	0.191775349	M1	Male	trans
cg20983125_LINC01781	1.58E-08	2.89E-07	-0.81431808	0.81431808	M1	Male	trans
cg10217166_RN7SL824P	1.58E-08	2.89E-07	-0.382012366	0.382012366	M1	Male	trans
cg09024023_R3HDML	1.58E-08	2.89E-07	-1.284039928	1.284039928	M1	Male	trans
cg15217542_U3	1.58E-08	2.89E-07	1.256279963	1.256279963	M1	Male	trans
cg26031613_MTX1P1	1.58E-08	2.89E-07	0.7579387	0.7579387	M1	Male	trans
cg04518477_RNA5SP431	1.58E-08	2.89E-07	0.462057516	0.462057516	M1	Male	trans
cg00545295_CDH23-AS1	1.58E-08	2.89E-07	0.927231397	0.927231397	M1	Male	trans
cg03036575_ENSG00000236355	1.58E-08	2.89E-07	-0.681804689	0.681804689	M1	Male	trans
cg02321289_TRBV7-6	1.58E-08	2.89E-07	0.482010712	0.482010712	M1	Male	trans
cg08216943_ENSG00000212695	1.58E-08	2.89E-07	-1.345795236	1.345795236	M1	Male	trans
cg05154833_FCRL2	1.58E-08	2.89E-07	-0.910396866	0.910396866	M1	Male	trans
cg10552603_ENSG00000218520	1.58E-08	2.89E-07	-0.364129465	0.364129465	M1	Male	trans
cg13011999_PMEL	1.59E-08	2.89E-07	0.434335623	0.434335623	M1	Male	trans
cg03266048_CORO7-PAM16	1.59E-08	2.89E-07	-0.960290839	0.960290839	M1	Male	trans
cg04738355_SLC30A10	1.59E-08	2.89E-07	-1.237137005	1.237137005	M1	Male	trans
cg06320570_CLEC4M	1.59E-08	2.89E-07	-1.713049096	1.713049096	M1	Male	trans
cg14579235_ENSG00000227713	1.59E-08	2.89E-07	-0.461796343	0.461796343	M1	Male	trans
cg19938179_SERPINA5	1.59E-08	2.89E-07	-0.962083716	0.962083716	M1	Male	trans
cg21849790_ENSG00000230731	1.59E-08	2.89E-07	0.76396408	0.76396408	M1	Male	trans
cg17458253_ENSG00000231100	1.59E-08	2.89E-07	1.158417364	1.158417364	M1	Male	trans
cg07443778_MTND4P22	1.59E-08	2.89E-07	-0.811586394	0.811586394	M1	Male	trans
cg09789229_ENSG00000224054	1.59E-08	2.89E-07	-0.872801831	0.872801831	M1	Male	trans
cg09789229_XGY1	1.59E-08	2.89E-07	-0.445690076	0.445690076	M1	Male	trans
cg09661733_ENSG00000212930	1.59E-08	2.89E-07	-0.648583509	0.648583509	M1	Male	trans
cg03179052_H3P16	1.59E-08	2.89E-07	-1.584434132	1.584434132	M1	Male	trans
cg06502685_RNA5SP448	1.59E-08	2.89E-07	-0.778427495	0.778427495	M1	Male	trans
cg12156661_DTX1	1.59E-08	2.89E-07	-0.762683807	0.762683807	M1	Male	trans
cg19938179_IGKV1-37	1.59E-08	2.90E-07	-0.955220008	0.955220008	M1	Male	trans
cg10854295_ENSG00000227935	1.59E-08	2.90E-07	-3.444612004	3.444612004	M1	Male	trans
cg25947301_OR2H5P	1.59E-08	2.90E-07	-0.779449238	0.779449238	M1	Male	trans
cg19985056_PPIAP63	1.59E-08	2.90E-07	1.011643681	1.011643681	M1	Male	trans
cg20757966_RNU4-66P	1.59E-08	2.90E-07	-1.500672029	1.500672029	M1	Male	trans
cg09205384_ATXN3L	1.59E-08	2.90E-07	-1.193725552	1.193725552	M1	Male	trans
cg05324349_ENSG00000234132	1.59E-08	2.90E-07	-1.257886167	1.257886167	M1	Male	trans
cg05360307_ENSG00000218483	1.59E-08	2.90E-07	-1.277902986	1.277902986	M1	Male	trans
cg10295807_TRAJ48	1.59E-08	2.90E-07	-0.62379559	0.62379559	M1	Male	trans
cg19987111_PROKR1	1.59E-08	2.90E-07	-0.527260968	0.527260968	M1	Male	trans
cg27465654_NRG3-AS1	1.59E-08	2.90E-07	0.49707431	0.49707431	M1	Male	trans
cg23238869_LINC01986	1.59E-08	2.90E-07	-0.895842859	0.895842859	M1	Male	trans
cg13892635_HMGB3P8	1.59E-08	2.90E-07	-0.619376386	0.619376386	M1	Male	trans
cg01822071_FCF1P4	1.59E-08	2.90E-07	-0.938976849	0.938976849	M1	Male	trans
cg05472380_OR5BB1P	1.59E-08	2.90E-07	-0.468221206	0.468221206	M1	Male	trans
cg03005781_EDNRB	1.59E-08	2.90E-07	-0.800565091	0.800565091	M1	Male	trans
cg07439594_HOXD9	1.59E-08	2.90E-07	-0.642782038	0.642782038	M1	Male	trans
cg24711324_BTF3P5	1.59E-08	2.91E-07	-0.853645265	0.853645265	M1	Male	trans
cg10568558_CAMKV	1.59E-08	2.91E-07	-0.278242222	0.278242222	M1	Male	trans
cg14560276_ENSG00000228933	1.60E-08	2.91E-07	-1.466461247	1.466461247	M1	Male	trans
cg15713912_USP17L4	1.60E-08	2.91E-07	0.946547355	0.946547355	M1	Male	trans
cg14631896_OR51E2	1.60E-08	2.91E-07	-0.432052533	0.432052533	M1	Male	trans
cg15889703_IGDCC3	1.60E-08	2.91E-07	-0.079338612	0.079338612	M1	Male	trans
cg02950209_ENSG00000233494	1.60E-08	2.91E-07	-0.840761986	0.840761986	M1	Male	trans
cg09817248_ENSG00000173366	1.60E-08	2.91E-07	4.571122217	4.571122217	M1	Male	trans
cg06320570_IRF4	1.60E-08	2.91E-07	-1.360394909	1.360394909	M1	Male	trans
cg07675898_LINC00304	1.60E-08	2.91E-07	-1.103669013	1.103669013	M1	Male	trans
cg16582255_ENSG00000236226	1.60E-08	2.91E-07	-0.857137253	0.857137253	M1	Male	trans
cg03353560_RN7SL215P	1.60E-08	2.91E-07	-1.021105136	1.021105136	M1	Male	trans
cg07919744_KLK6	1.60E-08	2.91E-07	-0.579612685	0.579612685	M1	Male	trans
cg14867071_U3	1.60E-08	2.91E-07	0.679668173	0.679668173	M1	Male	trans
cg03915648_HCFC2P1	1.60E-08	2.91E-07	0.900398378	0.900398378	M1	Male	trans
cg20910935_TRBV23-1	1.60E-08	2.91E-07	-0.830027039	0.830027039	M1	Male	trans
cg11911060_ENSG00000226047	1.60E-08	2.91E-07	-0.653799683	0.653799683	M1	Male	trans
cg10836755_BTF3L4P4	1.60E-08	2.91E-07	-0.473294113	0.473294113	M1	Male	trans
cg10836755_ENSG00000215905	1.60E-08	2.91E-07	-0.697297334	0.697297334	M1	Male	trans
cg10836755_Y_RNA	1.60E-08	2.91E-07	-1.280557316	1.280557316	M1	Male	trans
cg10836755_ENSG00000231484	1.60E-08	2.91E-07	-0.144313132	0.144313132	M1	Male	trans
cg10836755_RN7SL420P	1.60E-08	2.91E-07	-1.427458207	1.427458207	M1	Male	trans
cg10836755_RNU7-176P	1.60E-08	2.91E-07	-0.337152495	0.337152495	M1	Male	trans
cg10836755_LINC02010	1.60E-08	2.91E-07	-1.427458207	1.427458207	M1	Male	trans
cg10836755_RN7SKP62	1.60E-08	2.91E-07	-1.427458207	1.427458207	M1	Male	trans
cg10836755_RNU4ATAC2P	1.60E-08	2.91E-07	-0.426582473	0.426582473	M1	Male	trans
cg10836755_HNRNPA1P1	1.60E-08	2.91E-07	-1.427458207	1.427458207	M1	Male	trans
cg10836755_DNAJA1P4	1.60E-08	2.91E-07	-1.427458207	1.427458207	M1	Male	trans
cg10836755_NHP2P2	1.60E-08	2.91E-07	-1.427458207	1.427458207	M1	Male	trans
cg10836755_RPS21P8	1.60E-08	2.91E-07	-1.427458207	1.427458207	M1	Male	trans
cg10836755_GRPEL2P1	1.60E-08	2.91E-07	-1.427458207	1.427458207	M1	Male	trans
cg10836755_SNORD115-28	1.60E-08	2.91E-07	-1.427458207	1.427458207	M1	Male	trans
cg10836755_ENSG00000216616	1.60E-08	2.91E-07	-0.634280875	0.634280875	M1	Male	trans
cg10836755_ENSG00000230627	1.60E-08	2.91E-07	-0.504741111	0.504741111	M1	Male	trans
cg10836755_ENSG00000235154	1.60E-08	2.91E-07	-1.427458207	1.427458207	M1	Male	trans
cg10836755_MED13P1	1.60E-08	2.91E-07	-1.427458207	1.427458207	M1	Male	trans
cg15910024_GC	1.60E-08	2.91E-07	-0.884407167	0.884407167	M1	Male	trans
cg06817609_RN7SKP104	1.60E-08	2.91E-07	-0.683701238	0.683701238	M1	Male	trans
cg23974730_ENSG00000237422	1.60E-08	2.91E-07	1.028517401	1.028517401	M1	Male	trans
cg08818130_SUMO1P4	1.60E-08	2.91E-07	-1.51256192	1.51256192	M1	Male	trans
cg18346106_IFI30	1.60E-08	2.91E-07	-1.110288663	1.110288663	M1	Male	trans
cg18626502_ENSG00000241746	1.60E-08	2.91E-07	-0.946589458	0.946589458	M1	Male	trans
cg25531986_OR7E23P	1.60E-08	2.91E-07	-0.435424379	0.435424379	M1	Male	trans
cg14753740_RPL7AP61	1.60E-08	2.91E-07	0.631932043	0.631932043	M1	Male	trans
cg18878984_TEX15	1.60E-08	2.91E-07	-0.107646338	0.107646338	M1	Male	trans
cg04000274_HTR1F	1.60E-08	2.91E-07	-1.251679057	1.251679057	M1	Male	trans
cg06582935_FOXH1	1.60E-08	2.91E-07	-0.803587349	0.803587349	M1	Male	trans
cg02732176_VIL1	1.60E-08	2.92E-07	-1.52977893	1.52977893	M1	Male	trans
cg24413597_RNU6-895P	1.60E-08	2.92E-07	-0.777082802	0.777082802	M1	Male	trans
cg23691743_SKOR2	1.60E-08	2.92E-07	-1.151094378	1.151094378	M1	Male	trans
cg20571761_ENSG00000212930	1.60E-08	2.92E-07	-0.801151921	0.801151921	M1	Male	trans
cg15889703_MED15P4	1.60E-08	2.92E-07	-0.449834824	0.449834824	M1	Male	trans
cg24952959_ENSG00000232037	1.60E-08	2.92E-07	0.70872337	0.70872337	M1	Male	trans
cg00739004_KCNK3	1.60E-08	2.92E-07	-1.62602305	1.62602305	M1	Male	trans
cg16122815_RNU6-409P	1.60E-08	2.92E-07	-0.388643866	0.388643866	M1	Male	trans
cg11756968_USP9YP28	1.60E-08	2.92E-07	-0.497544799	0.497544799	M1	Male	trans
cg05154833_IGKV3-7	1.60E-08	2.92E-07	-0.975291814	0.975291814	M1	Male	trans
cg19408449_ENSG00000233755	1.60E-08	2.92E-07	-0.422839202	0.422839202	M1	Male	trans
cg16773502_RPL7P29	1.60E-08	2.92E-07	-1.899383672	1.899383672	M1	Male	trans
cg16773502_ENSG00000227364	1.60E-08	2.92E-07	-0.854547297	0.854547297	M1	Male	trans
cg16496814_HIGD1AP15	1.60E-08	2.92E-07	-0.545776824	0.545776824	M1	Male	trans
cg12869097_OLFM3	1.61E-08	2.92E-07	-0.413786097	0.413786097	M1	Male	trans
cg05608612_PDIA2	1.61E-08	2.92E-07	-0.178224734	0.178224734	M1	Male	trans
cg07712892_ART3	1.61E-08	2.92E-07	-0.482647021	0.482647021	M1	Male	trans
cg00384163_MTCO3P40	1.61E-08	2.92E-07	-0.499442863	0.499442863	M1	Male	trans
cg18359218_KRT83	1.61E-08	2.92E-07	-0.820163677	0.820163677	M1	Male	trans
cg26541248_FAM74A1	1.61E-08	2.92E-07	-1.017553294	1.017553294	M1	Male	trans
cg05620362_LINC00941	1.61E-08	2.92E-07	-0.545026068	0.545026068	M1	Male	trans
cg10905736_LINC00701	1.61E-08	2.92E-07	-0.669467404	0.669467404	M1	Male	trans
cg06235057_ENSG00000231505	1.61E-08	2.92E-07	-0.696382088	0.696382088	M1	Male	trans
cg15372372_USP17L26	1.61E-08	2.93E-07	-1.85620942	1.85620942	M1	Male	trans
cg26305729_ENSG00000213087	1.61E-08	2.93E-07	-1.004666826	1.004666826	M1	Male	trans
cg06290904_TMEM229A	1.61E-08	2.93E-07	0.529854717	0.529854717	M1	Male	trans
cg10387173_BMP4	1.61E-08	2.93E-07	-1.418410093	1.418410093	M1	Male	trans
cg10959048_ABCB4	1.61E-08	2.93E-07	-1.467054628	1.467054628	M1	Male	trans
cg22253653_OR1J4	1.61E-08	2.93E-07	-0.625380038	0.625380038	M1	Male	trans
cg16726435_ENSG00000233619	1.61E-08	2.93E-07	-0.176875069	0.176875069	M1	Male	trans
cg01617432_RNU1-101P	1.61E-08	2.93E-07	0.663089251	0.663089251	M1	Male	trans
cg01617432_DCAF4L2	1.61E-08	2.93E-07	1.405577732	1.405577732	M1	Male	trans
cg01617432_OR2Z1	1.61E-08	2.93E-07	0.680021914	0.680021914	M1	Male	trans
cg01617432_SLC25A6P1	1.61E-08	2.93E-07	0.859897725	0.859897725	M1	Male	trans
cg01617432_KRTAP19-1	1.61E-08	2.93E-07	0.742993109	0.742993109	M1	Male	trans
cg01617432_ENSG00000234811	1.61E-08	2.93E-07	0.397415509	0.397415509	M1	Male	trans
cg01617432_KLF17	1.61E-08	2.93E-07	0.607278987	0.607278987	M1	Male	trans
cg01617432_YBX1P9	1.61E-08	2.93E-07	1.049218285	1.049218285	M1	Male	trans
cg01617432_PPIAP60	1.61E-08	2.93E-07	0.496047947	0.496047947	M1	Male	trans
cg01617432_NPM1P51	1.61E-08	2.93E-07	1.478312889	1.478312889	M1	Male	trans
cg01617432_GCNT1P5	1.61E-08	2.93E-07	1.049218285	1.049218285	M1	Male	trans
cg01617432_SLC16A14P1	1.61E-08	2.93E-07	1.326178501	1.326178501	M1	Male	trans
cg01617432_LINC00474	1.61E-08	2.93E-07	0.74750876	0.74750876	M1	Male	trans
cg01617432_HSP90AB7P	1.61E-08	2.93E-07	1.049218285	1.049218285	M1	Male	trans
cg01617432_SSU72P6	1.61E-08	2.93E-07	0.979602586	0.979602586	M1	Male	trans
cg01617432_OR1S2	1.61E-08	2.93E-07	0.607278987	0.607278987	M1	Male	trans
cg01617432_RPS4XP15	1.61E-08	2.93E-07	1.478312889	1.478312889	M1	Male	trans
cg01617432_SNORD114-16	1.61E-08	2.93E-07	1.478312889	1.478312889	M1	Male	trans
cg01617432_MIR371A	1.61E-08	2.93E-07	0.607278987	0.607278987	M1	Male	trans
cg01617432_ENSG00000121388	1.61E-08	2.93E-07	1.049218285	1.049218285	M1	Male	trans
cg01617432_C1orf68	1.61E-08	2.93E-07	0.671139187	0.671139187	M1	Male	trans
cg01617432_ENSG00000219666	1.61E-08	2.93E-07	1.049218285	1.049218285	M1	Male	trans
cg01617432_ENSG00000220556	1.61E-08	2.93E-07	1.478312889	1.478312889	M1	Male	trans
cg01617432_ENSG00000226946	1.61E-08	2.93E-07	1.478312889	1.478312889	M1	Male	trans
cg01617432_ENSG00000228095	1.61E-08	2.93E-07	1.478312889	1.478312889	M1	Male	trans
cg01617432_ENSG00000228480	1.61E-08	2.93E-07	1.478312889	1.478312889	M1	Male	trans
cg01617432_SSX2	1.61E-08	2.93E-07	0.137883983	0.137883983	M1	Male	trans
cg01617432_CUBNP3	1.61E-08	2.93E-07	0.446028564	0.446028564	M1	Male	trans
cg01617432_SSX7	1.61E-08	2.93E-07	0.890158388	0.890158388	M1	Male	trans
cg19653415_C12orf42	1.61E-08	2.93E-07	-1.531885663	1.531885663	M1	Male	trans
cg10418755_KLK2	1.61E-08	2.93E-07	0.990445054	0.990445054	M1	Male	trans
cg26841611_RNU6-337P	1.61E-08	2.93E-07	-0.537078315	0.537078315	M1	Male	trans
cg26318251_CALM2P4	1.61E-08	2.93E-07	-1.135291004	1.135291004	M1	Male	trans
cg02588528_RPS8P4	1.61E-08	2.93E-07	-1.252498509	1.252498509	M1	Male	trans
cg02588528_RNU6-1240P	1.61E-08	2.93E-07	-1.974692295	1.974692295	M1	Male	trans
cg02588528_RPL31P13	1.61E-08	2.93E-07	-2.332882762	2.332882762	M1	Male	trans
cg02588528_LINC01247	1.61E-08	2.93E-07	-2.332882762	2.332882762	M1	Male	trans
cg02588528_LINC01795	1.61E-08	2.93E-07	-2.332882762	2.332882762	M1	Male	trans
cg02588528_IGKV1OR2-3	1.61E-08	2.93E-07	-3.28695249	3.28695249	M1	Male	trans
cg02588528_DNAJC17P1	1.61E-08	2.93E-07	-2.332882762	2.332882762	M1	Male	trans
cg02588528_SNRPGP8	1.61E-08	2.93E-07	-1.162247725	1.162247725	M1	Male	trans
cg02588528_RNU2-16P	1.61E-08	2.93E-07	-1.254354938	1.254354938	M1	Male	trans
cg02588528_RNU2-48P	1.61E-08	2.93E-07	-1.911938256	1.911938256	M1	Male	trans
cg02588528_MIR548A1	1.61E-08	2.93E-07	-3.28695249	3.28695249	M1	Male	trans
cg02588528_RPS29P15	1.61E-08	2.93E-07	-3.28695249	3.28695249	M1	Male	trans
cg02588528_RPL30P12	1.61E-08	2.93E-07	-3.28695249	3.28695249	M1	Male	trans
cg02588528_MIR1-1HG	1.61E-08	2.93E-07	-2.332882762	2.332882762	M1	Male	trans
cg02588528_ENSG00000220204	1.61E-08	2.93E-07	-3.28695249	3.28695249	M1	Male	trans
cg02588528_RPL19P20	1.61E-08	2.93E-07	-1.350253518	1.350253518	M1	Male	trans
cg02588528_ENSG00000234932	1.61E-08	2.93E-07	-1.911938256	1.911938256	M1	Male	trans
cg02588528_ENSG00000237163	1.61E-08	2.93E-07	-1.350253518	1.350253518	M1	Male	trans
cg02588528_RNU1-148P	1.61E-08	2.93E-07	-1.177477023	1.177477023	M1	Male	trans
cg02588528_ENSG00000237480	1.61E-08	2.93E-07	-1.441680752	1.441680752	M1	Male	trans
cg05398648_DUSP2	1.61E-08	2.93E-07	-1.380287147	1.380287147	M1	Male	trans
cg04337937_TRAV16	1.61E-08	2.93E-07	-0.856802821	0.856802821	M1	Male	trans
cg20381404_RNU6-1323P	1.61E-08	2.93E-07	0.304280244	0.304280244	M1	Male	trans
cg21077610_KLHL4	1.61E-08	2.93E-07	-0.559894611	0.559894611	M1	Male	trans
cg14429748_RPL5P19	1.61E-08	2.93E-07	-1.015750717	1.015750717	M1	Male	trans
cg20825109_KRT8P17	1.61E-08	2.94E-07	-1.554091742	1.554091742	M1	Male	trans
cg01354206_ENSG00000230192	1.61E-08	2.94E-07	-0.600794392	0.600794392	M1	Male	trans
cg08681445_ENSG00000232582	1.62E-08	2.94E-07	-0.751797936	0.751797936	M1	Male	trans
cg21641834_MTND4P24	1.62E-08	2.94E-07	-0.704987039	0.704987039	M1	Male	trans
cg26930498_RPL9P31	1.62E-08	2.94E-07	-0.611086042	0.611086042	M1	Male	trans
cg02281699_U3	1.62E-08	2.94E-07	-0.580438897	0.580438897	M1	Male	trans
cg18301136_TCHHL1	1.62E-08	2.94E-07	-0.893630804	0.893630804	M1	Male	trans
cg08662043_LINC00272	1.62E-08	2.94E-07	-0.552987977	0.552987977	M1	Male	trans
cg03005781_RNU7-55P	1.62E-08	2.94E-07	-1.311955124	1.311955124	M1	Male	trans
cg06502685_HTR2A-AS1	1.62E-08	2.94E-07	-0.691354285	0.691354285	M1	Male	trans
cg02159489_ENSG00000204684	1.62E-08	2.94E-07	-0.814041615	0.814041615	M1	Male	trans
cg26015513_LINC02476	1.62E-08	2.94E-07	-0.725680065	0.725680065	M1	Male	trans
cg07474672_ENSG00000234710	1.62E-08	2.94E-07	-0.7155614	0.7155614	M1	Male	trans
cg16596598_PSMA8	1.62E-08	2.94E-07	-0.622695763	0.622695763	M1	Male	trans
cg24311207_KLF2P4	1.62E-08	2.94E-07	0.686395777	0.686395777	M1	Male	trans
cg14737164_SNORD114-24	1.62E-08	2.94E-07	-1.042445146	1.042445146	M1	Male	trans
cg10387173_HOXA6	1.62E-08	2.94E-07	-1.442478486	1.442478486	M1	Male	trans
cg09463041_ENSG00000223779	1.62E-08	2.94E-07	-0.398536825	0.398536825	M1	Male	trans
cg25033405_ENSG00000230829	1.62E-08	2.94E-07	-0.884540817	0.884540817	M1	Male	trans
cg14938738_IGHG3	1.62E-08	2.94E-07	-0.632720466	0.632720466	M1	Male	trans
cg16740640_PSD2	1.62E-08	2.94E-07	-0.754905251	0.754905251	M1	Male	trans
cg16977073_NLRP11	1.62E-08	2.94E-07	-1.168624225	1.168624225	M1	Male	trans
cg26598859_ENSG00000173366	1.62E-08	2.94E-07	-2.581390723	2.581390723	M1	Male	trans
cg23367851_RN7SL822P	1.62E-08	2.94E-07	0.894712207	0.894712207	M1	Male	trans
cg22166977_MGP	1.62E-08	2.94E-07	-0.937069846	0.937069846	M1	Male	trans
cg06320570_CLCA4-AS1	1.62E-08	2.94E-07	-1.572541032	1.572541032	M1	Male	trans
cg15712577_CD28	1.62E-08	2.94E-07	-0.519605553	0.519605553	M1	Male	trans
cg11022062_ENSG00000173366	1.62E-08	2.94E-07	-2.44657002	2.44657002	M1	Male	trans
cg03799335_RN7SL728P	1.62E-08	2.94E-07	-1.11545085	1.11545085	M1	Male	trans
cg20016068_ENSG00000221398	1.62E-08	2.95E-07	-0.79527666	0.79527666	M1	Male	trans
cg00530579_S1PR1	1.62E-08	2.95E-07	-0.770819034	0.770819034	M1	Male	trans
cg21830932_KCNG1	1.62E-08	2.95E-07	-1.019365001	1.019365001	M1	Male	trans
cg00807877_SNORD115-39	1.62E-08	2.95E-07	-0.379438719	0.379438719	M1	Male	trans
cg11444278_RAB1AP1	1.62E-08	2.95E-07	0.595682944	0.595682944	M1	Male	trans
cg19466967_MAGEA8-AS1	1.62E-08	2.95E-07	-0.978021222	0.978021222	M1	Male	trans
cg14114155_MYBPH	1.62E-08	2.95E-07	0.829081231	0.829081231	M1	Male	trans
cg11444278_ENSG00000230709	1.62E-08	2.95E-07	0.682839284	0.682839284	M1	Male	trans
cg17158894_SNORD118	1.62E-08	2.95E-07	-0.994103435	0.994103435	M1	Male	trans
cg08764590_LINC01055	1.62E-08	2.95E-07	-1.11077522	1.11077522	M1	Male	trans
cg20121803_MIR633	1.62E-08	2.95E-07	0.775994176	0.775994176	M1	Male	trans
cg00866836_MAGEA11	1.62E-08	2.95E-07	-0.826562985	0.826562985	M1	Male	trans
cg22280068_LINC00402	1.62E-08	2.95E-07	-1.290090881	1.290090881	M1	Male	trans
cg14732488_ENSG00000240739	1.62E-08	2.95E-07	-0.87126739	0.87126739	M1	Male	trans
cg13799853_GPR183	1.62E-08	2.95E-07	0.554604642	0.554604642	M1	Male	trans
cg22314681_BTG3P1	1.62E-08	2.95E-07	-1.038532702	1.038532702	M1	Male	trans
cg19703425_RN7SL842P	1.63E-08	2.95E-07	-1.081897738	1.081897738	M1	Male	trans
cg22762615_SNORD113-3	1.63E-08	2.95E-07	0.821980648	0.821980648	M1	Male	trans
cg02147041_SPATA31D4	1.63E-08	2.96E-07	-0.873460467	0.873460467	M1	Male	trans
cg09653571_KISS1	1.63E-08	2.96E-07	-1.184265648	1.184265648	M1	Male	trans
cg05584297_ENSG00000214759	1.63E-08	2.96E-07	-0.87648016	0.87648016	M1	Male	trans
cg13027321_SUCLA2P2	1.63E-08	2.96E-07	-1.693268857	1.693268857	M1	Male	trans
cg12074474_PABPC1P6	1.63E-08	2.96E-07	-1.228891537	1.228891537	M1	Male	trans
cg06582935_ENSG00000218499	1.63E-08	2.96E-07	-0.658672618	0.658672618	M1	Male	trans
cg10034640_SLC5A10	1.63E-08	2.96E-07	-0.604670994	0.604670994	M1	Male	trans
cg15463454_OR9I2P	1.63E-08	2.96E-07	-0.87838441	0.87838441	M1	Male	trans
cg15463454_OR6C1	1.63E-08	2.96E-07	-0.093529677	0.093529677	M1	Male	trans
cg15463454_DNAJA1P5	1.63E-08	2.96E-07	-2.920545608	2.920545608	M1	Male	trans
cg15463454_NDUFA5P10	1.63E-08	2.96E-07	-0.832236549	0.832236549	M1	Male	trans
cg15463454_SETD6P1	1.63E-08	2.96E-07	-1.2734184	1.2734184	M1	Male	trans
cg15463454_DPP10-AS3	1.63E-08	2.96E-07	-1.748876738	1.748876738	M1	Male	trans
cg15463454_CRB3P1	1.63E-08	2.96E-07	-2.067723877	2.067723877	M1	Male	trans
cg15463454_OR10C1	1.63E-08	2.96E-07	-2.067723877	2.067723877	M1	Male	trans
cg15463454_OR51H2P	1.63E-08	2.96E-07	-1.274782371	1.274782371	M1	Male	trans
cg15463454_OR5M4P	1.63E-08	2.96E-07	-3.188950119	3.188950119	M1	Male	trans
cg15463454_NDUFA12P1	1.63E-08	2.96E-07	-1.59447506	1.59447506	M1	Male	trans
cg15463454_RN7SKP205	1.63E-08	2.96E-07	-2.385609715	2.385609715	M1	Male	trans
cg15463454_TPRX1	1.63E-08	2.96E-07	-1.958075734	1.958075734	M1	Male	trans
cg15463454_CACNG7	1.63E-08	2.96E-07	-0.551254892	0.551254892	M1	Male	trans
cg15463454_RNU6-929P	1.63E-08	2.96E-07	-1.460272804	1.460272804	M1	Male	trans
cg15463454_CAPZA1P4	1.63E-08	2.96E-07	-3.554774911	3.554774911	M1	Male	trans
cg15463454_ENSG00000224252	1.63E-08	2.96E-07	-3.554774911	3.554774911	M1	Male	trans
cg15463454_ENSG00000230159	1.63E-08	2.96E-07	-3.554774911	3.554774911	M1	Male	trans
cg15463454_ENSG00000230190	1.63E-08	2.96E-07	-3.554774911	3.554774911	M1	Male	trans
cg15463454_ENSG00000234522	1.63E-08	2.96E-07	-3.554774911	3.554774911	M1	Male	trans
cg25273041_RN7SL826P	1.63E-08	2.96E-07	-1.097346787	1.097346787	M1	Male	trans
cg25273041_C10orf71-AS1	1.63E-08	2.96E-07	-0.964300047	0.964300047	M1	Male	trans
cg13546658_RAC1P7	1.63E-08	2.96E-07	0.833903696	0.833903696	M1	Male	trans
cg13419774_ADGRL3	1.63E-08	2.96E-07	-1.013721106	1.013721106	M1	Male	trans
cg05898482_TMSB10P2	1.63E-08	2.96E-07	1.553586182	1.553586182	M1	Male	trans
cg25215565_HCN1	1.63E-08	2.96E-07	-0.281177267	0.281177267	M1	Male	trans
cg24856383_RPL7P6	1.63E-08	2.96E-07	1.833368394	1.833368394	M1	Male	trans
cg22717608_KRTAP5-5	1.63E-08	2.96E-07	0.888801128	0.888801128	M1	Male	trans
cg23024553_BTF3P5	1.63E-08	2.96E-07	-0.744244295	0.744244295	M1	Male	trans
cg02481442_CRISP3	1.63E-08	2.96E-07	-0.824434501	0.824434501	M1	Male	trans
cg02673703_ENSG00000235020	1.63E-08	2.96E-07	-1.45277797	1.45277797	M1	Male	trans
cg02411429_UBE2WP1	1.63E-08	2.96E-07	-0.804555498	0.804555498	M1	Male	trans
cg15042047_ENSG00000243378	1.63E-08	2.96E-07	-0.438955045	0.438955045	M1	Male	trans
cg25486571_MIR217	1.63E-08	2.96E-07	-0.788313351	0.788313351	M1	Male	trans
cg03348901_SLC25A1P3	1.63E-08	2.96E-07	0.502766591	0.502766591	M1	Male	trans
cg15418509_PHACTR3-AS1	1.63E-08	2.96E-07	-1.037277277	1.037277277	M1	Male	trans
cg09363777_ENSG00000224750	1.63E-08	2.96E-07	-1.058783652	1.058783652	M1	Male	trans
cg16977073_FDCSP	1.63E-08	2.97E-07	-0.628447289	0.628447289	M1	Male	trans
cg05732866_RNU6-370P	1.63E-08	2.97E-07	-0.588673444	0.588673444	M1	Male	trans
cg08588490_RBMY2KP	1.63E-08	2.97E-07	-0.849706039	0.849706039	M1	Male	trans
cg12606911_ENSG00000213690	1.63E-08	2.97E-07	0.528463691	0.528463691	M1	Male	trans
cg19653415_CHI3L2	1.63E-08	2.97E-07	-1.458359772	1.458359772	M1	Male	trans
cg21668166_ENSG00000213774	1.63E-08	2.97E-07	-0.591116518	0.591116518	M1	Male	trans
cg12081434_ENSG00000225152	1.63E-08	2.97E-07	-1.095340681	1.095340681	M1	Male	trans
cg09508875_ATCAY	1.63E-08	2.97E-07	-0.121676437	0.121676437	M1	Male	trans
cg10034640_HSD17B7P2	1.63E-08	2.97E-07	-0.583918573	0.583918573	M1	Male	trans
cg00920736_NUS1P2	1.63E-08	2.97E-07	-1.528362536	1.528362536	M1	Male	trans
cg13799853_RNU6-728P	1.63E-08	2.97E-07	0.503645085	0.503645085	M1	Male	trans
cg03365111_NLRP5	1.63E-08	2.97E-07	-0.820444834	0.820444834	M1	Male	trans
cg08188698_U3	1.64E-08	2.97E-07	-0.708570535	0.708570535	M1	Male	trans
cg09919756_MTX1P1	1.64E-08	2.97E-07	-0.571265568	0.571265568	M1	Male	trans
cg00169694_RN7SKP65	1.64E-08	2.97E-07	-1.822386586	1.822386586	M1	Male	trans
cg17218510_DIRAS1	1.64E-08	2.97E-07	-0.953201449	0.953201449	M1	Male	trans
cg08551547_R3HDML	1.64E-08	2.97E-07	-1.440927745	1.440927745	M1	Male	trans
cg15712577_CCL21	1.64E-08	2.97E-07	-0.682067924	0.682067924	M1	Male	trans
cg15113413_FAM162B	1.64E-08	2.97E-07	-1.915589312	1.915589312	M1	Male	trans
cg19936266_FAM74A1	1.64E-08	2.97E-07	-1.211469397	1.211469397	M1	Male	trans
cg04060288_ANKRD20A7P	1.64E-08	2.97E-07	-1.424477691	1.424477691	M1	Male	trans
cg07980166_FAM74A1	1.64E-08	2.97E-07	-1.204903287	1.204903287	M1	Male	trans
cg00743325_ENSG00000236026	1.64E-08	2.97E-07	0.587298498	0.587298498	M1	Male	trans
cg24856383_ENSG00000234938	1.64E-08	2.97E-07	1.94911281	1.94911281	M1	Male	trans
cg01617432_TDRD9	1.64E-08	2.97E-07	1.47670078	1.47670078	M1	Male	trans
cg21258370_CD300LD	1.64E-08	2.97E-07	-0.595504725	0.595504725	M1	Male	trans
cg00384163_GRPEL2P2	1.64E-08	2.97E-07	-1.189285521	1.189285521	M1	Male	trans
cg17323715_OR14L1P	1.64E-08	2.97E-07	-0.512081439	0.512081439	M1	Male	trans
cg18318704_PABPC1P6	1.64E-08	2.97E-07	0.379681197	0.379681197	M1	Male	trans
cg16100147_LINC01427	1.64E-08	2.97E-07	-0.353630025	0.353630025	M1	Male	trans
cg03005781_ENSG00000230821	1.64E-08	2.98E-07	-0.926600582	0.926600582	M1	Male	trans
cg01124926_SNORD114-3	1.64E-08	2.98E-07	-0.620539558	0.620539558	M1	Male	trans
cg25894789_ENSG00000238440	1.64E-08	2.98E-07	-0.943730656	0.943730656	M1	Male	trans
cg05676456_SPATA31D4	1.64E-08	2.98E-07	-0.713457669	0.713457669	M1	Male	trans
cg24605553_NPTX1	1.64E-08	2.98E-07	0.957988013	0.957988013	M1	Male	trans
cg25531986_COX6A1P3	1.64E-08	2.98E-07	-0.696759674	0.696759674	M1	Male	trans
cg00516582_TMEM59L	1.64E-08	2.98E-07	-0.704871727	0.704871727	M1	Male	trans
cg12656219_ZNF732	1.64E-08	2.98E-07	-0.913083141	0.913083141	M1	Male	trans
cg24605553_PMFBP1	1.64E-08	2.98E-07	0.948552989	0.948552989	M1	Male	trans
cg01611524_NLRP5	1.65E-08	2.98E-07	-0.837564517	0.837564517	M1	Male	trans
cg27619481_TYR	1.65E-08	2.99E-07	-0.595603751	0.595603751	M1	Male	trans
cg16064295_PKIA	1.65E-08	2.99E-07	-0.976219814	0.976219814	M1	Male	trans
cg04060288_NFIL3	1.65E-08	2.99E-07	-0.955979559	0.955979559	M1	Male	trans
cg11889058_KRT18P60	1.65E-08	2.99E-07	-1.075801643	1.075801643	M1	Male	trans
cg02902649_LINC01699	1.65E-08	2.99E-07	-0.570604413	0.570604413	M1	Male	trans
cg05579025_TMEM145	1.65E-08	2.99E-07	-0.517487265	0.517487265	M1	Male	trans
cg06635371_RPL19P18	1.65E-08	2.99E-07	0.575613101	0.575613101	M1	Male	trans
cg04887104_RN7SKP204	1.65E-08	2.99E-07	-0.756839832	0.756839832	M1	Male	trans
cg10411959_RNU6-1317P	1.65E-08	2.99E-07	-0.91530517	0.91530517	M1	Male	trans
cg09671109_ZNF736P7Y	1.65E-08	2.99E-07	0.47589168	0.47589168	M1	Male	trans
cg26873935_RPL7P36	1.65E-08	2.99E-07	-0.839389952	0.839389952	M1	Male	trans
cg21830932_RNASE2	1.65E-08	2.99E-07	-1.172706131	1.172706131	M1	Male	trans
cg18778401_ENSG00000228401	1.65E-08	2.99E-07	0.948479091	0.948479091	M1	Male	trans
cg10034640_DPPA4	1.65E-08	2.99E-07	-0.668465308	0.668465308	M1	Male	trans
cg17218510_ONECUT3	1.65E-08	2.99E-07	-1.211318929	1.211318929	M1	Male	trans
cg22762615_PRDM13	1.65E-08	2.99E-07	0.637271926	0.637271926	M1	Male	trans
cg07532089_SHROOM2P1	1.65E-08	2.99E-07	-0.883446887	0.883446887	M1	Male	trans
cg12656219_SLC16A12	1.65E-08	2.99E-07	-0.801351636	0.801351636	M1	Male	trans
cg20882490_LINC01388	1.65E-08	2.99E-07	-0.841360916	0.841360916	M1	Male	trans
cg04738355_ENSG00000237202	1.65E-08	2.99E-07	-1.386388344	1.386388344	M1	Male	trans
cg17299636_RAB28P1	1.65E-08	2.99E-07	-1.414415387	1.414415387	M1	Male	trans
cg04337937_ANKRD30BP2	1.65E-08	2.99E-07	-0.360089758	0.360089758	M1	Male	trans
cg04337937_RNU2-14P	1.65E-08	2.99E-07	-0.958824348	0.958824348	M1	Male	trans
cg12315942_REG3G	1.65E-08	2.99E-07	-0.866815647	0.866815647	M1	Male	trans
cg12315942_TRBV23OR9-2	1.65E-08	2.99E-07	-0.819623767	0.819623767	M1	Male	trans
cg12315942_OR9G1	1.65E-08	2.99E-07	-0.866815647	0.866815647	M1	Male	trans
cg12315942_MIR889	1.65E-08	2.99E-07	-0.547813687	0.547813687	M1	Male	trans
cg12315942_RNA5SP432	1.65E-08	2.99E-07	-0.866815647	0.866815647	M1	Male	trans
cg12315942_RNA5SP442	1.65E-08	2.99E-07	-0.547813687	0.547813687	M1	Male	trans
cg12315942_ENSG00000230867	1.65E-08	2.99E-07	-0.866815647	0.866815647	M1	Male	trans
cg12315942_OR2T27	1.65E-08	2.99E-07	-0.676415933	0.676415933	M1	Male	trans
cg12315942_LINC02670	1.65E-08	2.99E-07	-1.221313773	1.221313773	M1	Male	trans
cg12315942_RNU1-65P	1.65E-08	2.99E-07	-0.387074449	0.387074449	M1	Male	trans
cg12315942_TYRL	1.65E-08	2.99E-07	-1.098206864	1.098206864	M1	Male	trans
cg12315942_LINC02557	1.65E-08	2.99E-07	-1.095627374	1.095627374	M1	Male	trans
cg12315942_ENSG00000235901	1.65E-08	2.99E-07	-1.221313773	1.221313773	M1	Male	trans
cg12315942_AKR7A2P2	1.65E-08	2.99E-07	-0.521737019	0.521737019	M1	Male	trans
cg04025879_TCF23	1.65E-08	2.99E-07	-0.905026767	0.905026767	M1	Male	trans
cg18947032_TMEM132D	1.65E-08	2.99E-07	0.496242409	0.496242409	M1	Male	trans
cg10747979_ENSG00000221060	1.65E-08	2.99E-07	-0.522812522	0.522812522	M1	Male	trans
cg00364747_GPM6A	1.65E-08	2.99E-07	-0.515278409	0.515278409	M1	Male	trans
cg11169621_RNA5S2	1.65E-08	3.00E-07	-0.643073191	0.643073191	M1	Male	trans
cg22036614_FTH1P20	1.65E-08	3.00E-07	-0.625590229	0.625590229	M1	Male	trans
cg11761102_LINC00375	1.65E-08	3.00E-07	-0.697773738	0.697773738	M1	Male	trans
cg16245706_SLC25A51P4	1.65E-08	3.00E-07	-0.352014806	0.352014806	M1	Male	trans
cg03179052_RPA3P2	1.65E-08	3.00E-07	-1.705104126	1.705104126	M1	Male	trans
cg10039163_EVI2A	1.65E-08	3.00E-07	-0.70849459	0.70849459	M1	Male	trans
cg06502685_LYPLAL1-DT	1.65E-08	3.00E-07	-0.715663308	0.715663308	M1	Male	trans
cg10034640_FAM162B	1.65E-08	3.00E-07	-0.759191768	0.759191768	M1	Male	trans
cg26541248_RNU6-462P	1.65E-08	3.00E-07	-0.985866513	0.985866513	M1	Male	trans
cg09785904_ENSG00000231986	1.65E-08	3.00E-07	-1.139295288	1.139295288	M1	Male	trans
cg15877096_KRTAP13-3	1.65E-08	3.00E-07	-1.506255265	1.506255265	M1	Male	trans
cg14924064_IGKV3OR2-268	1.66E-08	3.00E-07	0.692892015	0.692892015	M1	Male	trans
cg25481348_RN7SKP263	1.66E-08	3.00E-07	-1.335984711	1.335984711	M1	Male	trans
cg17096979_CD72	1.66E-08	3.00E-07	-1.778202078	1.778202078	M1	Male	trans
cg09074299_RPL10P5	1.66E-08	3.00E-07	-1.222321893	1.222321893	M1	Male	trans
cg08148553_FXYD6P2	1.66E-08	3.00E-07	0.516506133	0.516506133	M1	Male	trans
cg19693276_RNU6-517P	1.66E-08	3.00E-07	-0.385664432	0.385664432	M1	Male	trans
cg14776351_RPL23AP75	1.66E-08	3.00E-07	-0.761553871	0.761553871	M1	Male	trans
cg15188881_TRAV38-2DV8	1.66E-08	3.00E-07	-1.058855758	1.058855758	M1	Male	trans
cg08426938_BTF3P13	1.66E-08	3.00E-07	-0.944475803	0.944475803	M1	Male	trans
cg16119907_HERC5	1.66E-08	3.00E-07	-0.974711662	0.974711662	M1	Male	trans
cg14203970_MMP26	1.66E-08	3.00E-07	-1.708104177	1.708104177	M1	Male	trans
cg14924064_ENSG00000226945	1.66E-08	3.00E-07	0.73231491	0.73231491	M1	Male	trans
cg04407141_BTG3P1	1.66E-08	3.00E-07	-0.784071207	0.784071207	M1	Male	trans
cg19585707_RNU1-19P	1.66E-08	3.00E-07	-0.973270674	0.973270674	M1	Male	trans
cg14041360_GLYATL3	1.66E-08	3.00E-07	-0.07860852	0.07860852	M1	Male	trans
cg08158675_ENSG00000238139	1.66E-08	3.00E-07	-0.752239632	0.752239632	M1	Male	trans
cg12420787_ENSG00000203520	1.66E-08	3.00E-07	-0.818723862	0.818723862	M1	Male	trans
cg10061851_GCGR	1.66E-08	3.01E-07	0.525271947	0.525271947	M1	Male	trans
cg12932951_NPAP1P2	1.66E-08	3.01E-07	-1.526859551	1.526859551	M1	Male	trans
cg00909976_CCDC137P	1.66E-08	3.01E-07	0.42071437	0.42071437	M1	Male	trans
cg05133155_HTR5A	1.66E-08	3.01E-07	-0.779210095	0.779210095	M1	Male	trans
cg04015129_OR51B3P	1.66E-08	3.01E-07	-1.390279943	1.390279943	M1	Male	trans
cg00490039_ENSG00000232557	1.66E-08	3.01E-07	-0.673811011	0.673811011	M1	Male	trans
cg11376872_CHST1	1.66E-08	3.01E-07	-0.442054559	0.442054559	M1	Male	trans
cg05351147_ENSG00000227718	1.66E-08	3.01E-07	-1.28242025	1.28242025	M1	Male	trans
cg03206304_ENSG00000204684	1.66E-08	3.01E-07	-0.749294169	0.749294169	M1	Male	trans
cg00384163_ZFAT	1.66E-08	3.01E-07	-1.282531455	1.282531455	M1	Male	trans
cg17180012_RNU7-185P	1.66E-08	3.01E-07	0.929450191	0.929450191	M1	Male	trans
cg10499042_CNPY1	1.66E-08	3.01E-07	-1.069926031	1.069926031	M1	Male	trans
cg21245844_RNU6-147P	1.66E-08	3.01E-07	-0.316453743	0.316453743	M1	Male	trans
cg07139794_RNU6-159P	1.66E-08	3.01E-07	-1.296730103	1.296730103	M1	Male	trans
cg20784015_MYL6P1	1.66E-08	3.01E-07	-1.115458609	1.115458609	M1	Male	trans
cg17096979_ENSG00000240535	1.66E-08	3.01E-07	-1.292710873	1.292710873	M1	Male	trans
cg00154829_BMP2	1.66E-08	3.01E-07	-1.093194512	1.093194512	M1	Male	trans
cg18538958_ZNF806	1.66E-08	3.01E-07	0.641918837	0.641918837	M1	Male	trans
cg05713971_PRYP4	1.66E-08	3.01E-07	0.493390368	0.493390368	M1	Male	trans
cg25716065_BMP4	1.66E-08	3.02E-07	0.818018427	0.818018427	M1	Male	trans
cg02133140_PRTN3	1.66E-08	3.02E-07	-0.696125852	0.696125852	M1	Male	trans
cg04510815_ENSG00000204556	1.66E-08	3.02E-07	-0.665925148	0.665925148	M1	Male	trans
cg16596598_DPT	1.66E-08	3.02E-07	-0.737488837	0.737488837	M1	Male	trans
cg12156661_IGHV4-39	1.67E-08	3.02E-07	-0.701546675	0.701546675	M1	Male	trans
cg16963484_BEND4	1.67E-08	3.02E-07	-0.554227374	0.554227374	M1	Male	trans
cg12594546_PTX3	1.67E-08	3.02E-07	-0.462811945	0.462811945	M1	Male	trans
cg10959048_GDF7	1.67E-08	3.02E-07	-1.357329656	1.357329656	M1	Male	trans
cg17531430_DEFB131D	1.67E-08	3.02E-07	-1.798664244	1.798664244	M1	Male	trans
cg22836400_ENSG00000224330	1.67E-08	3.02E-07	0.724646524	0.724646524	M1	Male	trans
cg03220912_USP9YP28	1.67E-08	3.02E-07	-0.758523523	0.758523523	M1	Male	trans
cg26459473_FGF7P2	1.67E-08	3.02E-07	-0.712296024	0.712296024	M1	Male	trans
cg16596598_DTX1	1.67E-08	3.02E-07	-0.71918389	0.71918389	M1	Male	trans
cg04900782_RNU6-252P	1.67E-08	3.03E-07	-0.462530266	0.462530266	M1	Male	trans
cg23564471_KRTAP10-6	1.67E-08	3.03E-07	-1.126920843	1.126920843	M1	Male	trans
cg24605553_LINC01656	1.67E-08	3.03E-07	0.628699863	0.628699863	M1	Male	trans
cg09757838_OR4M2B	1.67E-08	3.03E-07	0.551609829	0.551609829	M1	Male	trans
cg02305803_MARK2P15	1.67E-08	3.03E-07	-0.957986503	0.957986503	M1	Male	trans
cg10669266_OR6T1	1.67E-08	3.03E-07	-0.206453937	0.206453937	M1	Male	trans
cg04015129_TRIB3	1.67E-08	3.03E-07	-1.277494152	1.277494152	M1	Male	trans
cg18185391_NANOGP9	1.67E-08	3.03E-07	-1.207747262	1.207747262	M1	Male	trans
cg10991855_KCNMB4	1.67E-08	3.03E-07	-0.569021973	0.569021973	M1	Male	trans
cg01685353_ENSG00000227549	1.67E-08	3.03E-07	-1.357783061	1.357783061	M1	Male	trans
cg19748509_MTND6P21	1.67E-08	3.03E-07	0.84825441	0.84825441	M1	Male	trans
cg13752562_ENSG00000230258	1.67E-08	3.03E-07	-0.686527293	0.686527293	M1	Male	trans
cg02129159_SELP	1.68E-08	3.03E-07	-0.989594297	0.989594297	M1	Male	trans
cg18318704_BRSK2	1.68E-08	3.03E-07	0.486635167	0.486635167	M1	Male	trans
cg25079651_ENSG00000221398	1.68E-08	3.03E-07	-0.885627488	0.885627488	M1	Male	trans
cg22720745_ATXN3L	1.68E-08	3.04E-07	0.863406937	0.863406937	M1	Male	trans
cg11444278_DNAH8-AS1	1.68E-08	3.04E-07	0.518495869	0.518495869	M1	Male	trans
cg14562619_GAS6	1.68E-08	3.04E-07	-0.544111313	0.544111313	M1	Male	trans
cg26380562_PXDN	1.68E-08	3.04E-07	-0.920236166	0.920236166	M1	Male	trans
cg00490039_CLEC4M	1.68E-08	3.04E-07	-0.637542277	0.637542277	M1	Male	trans
cg18323824_C4orf51	1.68E-08	3.04E-07	-0.715615142	0.715615142	M1	Male	trans
cg21777436_HRH4	1.68E-08	3.04E-07	-1.122552417	1.122552417	M1	Male	trans
cg14776351_RN7SL477P	1.68E-08	3.04E-07	-0.773549981	0.773549981	M1	Male	trans
cg17417926_ENSG00000221398	1.68E-08	3.04E-07	-0.849774363	0.849774363	M1	Male	trans
cg12932951_FGF7P4	1.68E-08	3.04E-07	-0.872957616	0.872957616	M1	Male	trans
cg05597431_ZNF70P1	1.68E-08	3.04E-07	-0.945796557	0.945796557	M1	Male	trans
cg18836060_ENSG00000236664	1.68E-08	3.04E-07	-1.207248249	1.207248249	M1	Male	trans
cg02158095_FAM183DP	1.68E-08	3.04E-07	-0.433828281	0.433828281	M1	Male	trans
cg01373687_ENSG00000235089	1.68E-08	3.04E-07	-0.336007697	0.336007697	M1	Male	trans
cg09661733_MIR1303	1.68E-08	3.04E-07	-0.680073824	0.680073824	M1	Male	trans
cg08955483_PDE2A	1.68E-08	3.04E-07	-0.746598984	0.746598984	M1	Male	trans
cg11368935_ENSG00000234646	1.68E-08	3.04E-07	-1.033813152	1.033813152	M1	Male	trans
cg19703425_KBTBD8	1.68E-08	3.04E-07	-1.524881314	1.524881314	M1	Male	trans
cg27337217_ENSG00000218187	1.68E-08	3.04E-07	1.078504295	1.078504295	M1	Male	trans
cg13458720_LINC00525	1.68E-08	3.04E-07	-2.073064546	2.073064546	M1	Male	trans
cg18359218_ENSG00000226047	1.68E-08	3.04E-07	-0.681492471	0.681492471	M1	Male	trans
cg14046470_ENSG00000231198	1.68E-08	3.04E-07	-0.70987771	0.70987771	M1	Male	trans
cg20807401_KRT8P14	1.68E-08	3.04E-07	-0.597134285	0.597134285	M1	Male	trans
cg02411429_PRRG3	1.68E-08	3.04E-07	-0.739537309	0.739537309	M1	Male	trans
cg11775190_IGHV3-38	1.68E-08	3.05E-07	-0.856723198	0.856723198	M1	Male	trans
cg22865455_RN7SL677P	1.68E-08	3.05E-07	-0.55657116	0.55657116	M1	Male	trans
cg03480243_PRRG3	1.68E-08	3.05E-07	-0.811277703	0.811277703	M1	Male	trans
cg21909391_LILRP1	1.68E-08	3.05E-07	-0.699770213	0.699770213	M1	Male	trans
cg25588120_SLC15A1	1.68E-08	3.05E-07	-0.457109601	0.457109601	M1	Male	trans
cg03029993_MIR194-2HG	1.68E-08	3.05E-07	-1.030525972	1.030525972	M1	Male	trans
cg06754924_ENSG00000224762	1.69E-08	3.05E-07	-0.50027762	0.50027762	M1	Male	trans
cg07596643_ENSG00000237961	1.69E-08	3.05E-07	0.295981932	0.295981932	M1	Male	trans
cg06803261_ENSG00000231098	1.69E-08	3.05E-07	-0.744306164	0.744306164	M1	Male	trans
cg01354206_ENSG00000234677	1.69E-08	3.05E-07	-0.970291719	0.970291719	M1	Male	trans
cg14354282_ENSG00000214888	1.69E-08	3.05E-07	-1.795415824	1.795415824	M1	Male	trans
cg15712577_TRAJ48	1.69E-08	3.05E-07	-0.466418224	0.466418224	M1	Male	trans
cg17348378_ENSG00000239593	1.69E-08	3.05E-07	-0.533983612	0.533983612	M1	Male	trans
cg19306368_ENSG00000234646	1.69E-08	3.05E-07	1.019396369	1.019396369	M1	Male	trans
cg09588157_POM121L4P	1.69E-08	3.05E-07	-2.224407097	2.224407097	M1	Male	trans
cg17096979_CCDC12P1	1.69E-08	3.05E-07	-1.485295635	1.485295635	M1	Male	trans
cg12852285_SOX1	1.69E-08	3.05E-07	-0.591582599	0.591582599	M1	Male	trans
cg03513472_IGHV4-39	1.69E-08	3.05E-07	-0.789138987	0.789138987	M1	Male	trans
cg14706331_RNU1-55P	1.69E-08	3.05E-07	-0.528457879	0.528457879	M1	Male	trans
cg14706331_MTCO1P5	1.69E-08	3.05E-07	-0.840782294	0.840782294	M1	Male	trans
cg14706331_TRBV22OR9-2	1.69E-08	3.05E-07	-1.57490037	1.57490037	M1	Male	trans
cg14706331_RNU6-271P	1.69E-08	3.05E-07	-1.57490037	1.57490037	M1	Male	trans
cg14706331_HBBP1	1.69E-08	3.05E-07	-1.117770316	1.117770316	M1	Male	trans
cg14706331_SLN	1.69E-08	3.05E-07	-0.349897874	0.349897874	M1	Male	trans
cg14706331_DEFB132	1.69E-08	3.05E-07	-0.646956344	0.646956344	M1	Male	trans
cg14706331_ENSG00000213750	1.69E-08	3.05E-07	-0.706413043	0.706413043	M1	Male	trans
cg14706331_NOLC1P1	1.69E-08	3.05E-07	-1.57490037	1.57490037	M1	Male	trans
cg14706331_ENSG00000233842	1.69E-08	3.05E-07	-1.117770316	1.117770316	M1	Male	trans
cg14706331_ENSG00000236151	1.69E-08	3.05E-07	-1.57490037	1.57490037	M1	Male	trans
cg14706331_ENSG00000236920	1.69E-08	3.05E-07	-1.57490037	1.57490037	M1	Male	trans
cg15209419_MAGEA11	1.69E-08	3.06E-07	-1.098287107	1.098287107	M1	Male	trans
cg27146574_RNU6-317P	1.69E-08	3.06E-07	-1.408443919	1.408443919	M1	Male	trans
cg10991855_ENSG00000232361	1.69E-08	3.06E-07	-0.902142109	0.902142109	M1	Male	trans
cg19748509_ENSG00000223754	1.69E-08	3.06E-07	0.819581382	0.819581382	M1	Male	trans
cg09480417_ENSG00000224475	1.69E-08	3.06E-07	-1.308791938	1.308791938	M1	Male	trans
cg24472388_OR6N2	1.69E-08	3.06E-07	-0.169903893	0.169903893	M1	Male	trans
cg24472388_NFU1P1	1.69E-08	3.06E-07	-0.684648879	0.684648879	M1	Male	trans
cg24472388_MIR584	1.69E-08	3.06E-07	-0.65268733	0.65268733	M1	Male	trans
cg24472388_HMGB3P20	1.69E-08	3.06E-07	-0.684648879	0.684648879	M1	Male	trans
cg24472388_ENSG00000220131	1.69E-08	3.06E-07	-0.474586641	0.474586641	M1	Male	trans
cg24472388_RNU6-1180P	1.69E-08	3.06E-07	-0.917184948	0.917184948	M1	Male	trans
cg24472388_PRSS40B	1.69E-08	3.06E-07	-0.561111088	0.561111088	M1	Male	trans
cg24472388_HMGB1P13	1.69E-08	3.06E-07	-0.64737467	0.64737467	M1	Male	trans
cg24472388_RN7SL83P	1.69E-08	3.06E-07	-0.487773652	0.487773652	M1	Male	trans
cg24472388_RNU6-660P	1.69E-08	3.06E-07	-0.964646991	0.964646991	M1	Male	trans
cg24472388_RNU6-710P	1.69E-08	3.06E-07	-0.964646991	0.964646991	M1	Male	trans
cg24472388_RNU6-332P	1.69E-08	3.06E-07	-0.964646991	0.964646991	M1	Male	trans
cg24472388_ENSG00000213798	1.69E-08	3.06E-07	-0.964646991	0.964646991	M1	Male	trans
cg24472388_ENSG00000227338	1.69E-08	3.06E-07	-0.964646991	0.964646991	M1	Male	trans
cg03029993_SRGN	1.69E-08	3.06E-07	-0.640671324	0.640671324	M1	Male	trans
cg20807401_KLK3	1.69E-08	3.06E-07	-1.126552423	1.126552423	M1	Male	trans
cg22027573_KRT17P4	1.69E-08	3.06E-07	-0.248862292	0.248862292	M1	Male	trans
cg26073403_CYP2A7P1	1.69E-08	3.06E-07	-0.651527847	0.651527847	M1	Male	trans
cg14732488_CDKN2AIPNLP3	1.69E-08	3.06E-07	-0.849063527	0.849063527	M1	Male	trans
cg18912484_GAGE12J	1.69E-08	3.06E-07	0.938555724	0.938555724	M1	Male	trans
cg09588157_RPL14P6	1.69E-08	3.06E-07	-1.610315893	1.610315893	M1	Male	trans
cg12774454_CHST8	1.69E-08	3.06E-07	-0.162637972	0.162637972	M1	Male	trans
cg11815008_CCL13	1.69E-08	3.06E-07	-0.435120335	0.435120335	M1	Male	trans
cg03591123_IGLV3-25	1.69E-08	3.06E-07	-0.520884981	0.520884981	M1	Male	trans
cg14737164_RPS26P56	1.69E-08	3.06E-07	-0.960818708	0.960818708	M1	Male	trans
cg19483581_ZIC2	1.69E-08	3.06E-07	-1.0140493	1.0140493	M1	Male	trans
cg09217797_GRIA2	1.69E-08	3.06E-07	0.950134855	0.950134855	M1	Male	trans
cg05584297_RNU6-670P	1.69E-08	3.06E-07	-0.67983054	0.67983054	M1	Male	trans
cg10462898_LINC02418	1.69E-08	3.06E-07	-0.872815752	0.872815752	M1	Male	trans
cg10462898_ENSG00000203492	1.69E-08	3.06E-07	-0.872815752	0.872815752	M1	Male	trans
cg10462898_ENSG00000224603	1.69E-08	3.06E-07	-0.872815752	0.872815752	M1	Male	trans
cg10462898_ENSG00000230245	1.69E-08	3.06E-07	-0.872815752	0.872815752	M1	Male	trans
cg10462898_ENSG00000234087	1.69E-08	3.06E-07	-0.872815752	0.872815752	M1	Male	trans
cg10462898_RN7SKP123	1.69E-08	3.06E-07	-1.103211317	1.103211317	M1	Male	trans
cg10462898_RN7SKP212	1.69E-08	3.06E-07	-1.103211317	1.103211317	M1	Male	trans
cg10462898_DHFRP5	1.69E-08	3.06E-07	-0.62183192	0.62183192	M1	Male	trans
cg10462898_ADIRF	1.69E-08	3.06E-07	-1.103211317	1.103211317	M1	Male	trans
cg10462898_PIEZO1P1	1.69E-08	3.06E-07	-0.7153252	0.7153252	M1	Male	trans
cg10462898_RPL7P3	1.69E-08	3.06E-07	-0.62183192	0.62183192	M1	Male	trans
cg10462898_U8	1.69E-08	3.06E-07	-0.7153252	0.7153252	M1	Male	trans
cg10462898_ENSG00000229720	1.69E-08	3.06E-07	-0.62183192	0.62183192	M1	Male	trans
cg10462898_TEDDM2P	1.69E-08	3.06E-07	-0.546438516	0.546438516	M1	Male	trans
cg10462898_ENSG00000224374	1.69E-08	3.06E-07	-0.368930315	0.368930315	M1	Male	trans
cg10462898_EIF3JP1	1.69E-08	3.06E-07	-0.410599013	0.410599013	M1	Male	trans
cg10462898_ENSG00000228757	1.69E-08	3.06E-07	-0.440536709	0.440536709	M1	Male	trans
cg10462898_FTLP18	1.69E-08	3.06E-07	-1.229767718	1.229767718	M1	Male	trans
cg10462898_KRT8P21	1.69E-08	3.06E-07	-1.229767718	1.229767718	M1	Male	trans
cg10462898_NBPF21P	1.69E-08	3.06E-07	-1.229767718	1.229767718	M1	Male	trans
cg10462898_ENSG00000224027	1.69E-08	3.06E-07	-1.229767718	1.229767718	M1	Male	trans
cg12786023_HMGA1P1	1.69E-08	3.06E-07	-0.392743283	0.392743283	M1	Male	trans
cg05584297_CT47A11	1.69E-08	3.06E-07	-0.951520725	0.951520725	M1	Male	trans
cg02782331_ELOCP12	1.69E-08	3.06E-07	-0.935138821	0.935138821	M1	Male	trans
cg14203970_CR1	1.69E-08	3.06E-07	-0.927834752	0.927834752	M1	Male	trans
cg14924064_IGHV1-46	1.69E-08	3.06E-07	0.824596055	0.824596055	M1	Male	trans
cg17158894_MEIOSIN	1.70E-08	3.07E-07	-1.316833435	1.316833435	M1	Male	trans
cg17106653_OR2T2	1.70E-08	3.07E-07	0.298516393	0.298516393	M1	Male	trans
cg00364747_GXYLT1P6	1.70E-08	3.07E-07	-0.867227142	0.867227142	M1	Male	trans
cg06736113_GK4P	1.70E-08	3.07E-07	-0.74979781	0.74979781	M1	Male	trans
cg06320570_SCIMP	1.70E-08	3.07E-07	-1.509759592	1.509759592	M1	Male	trans
cg12156661_IGLV3-10	1.70E-08	3.07E-07	-0.543942665	0.543942665	M1	Male	trans
cg07994735_CDY6P	1.70E-08	3.07E-07	-0.874905699	0.874905699	M1	Male	trans
cg05154833_CLECL1	1.70E-08	3.07E-07	-0.724413694	0.724413694	M1	Male	trans
cg19408449_TCP11X2	1.70E-08	3.07E-07	-0.477053622	0.477053622	M1	Male	trans
cg19938179_IGHM	1.70E-08	3.07E-07	-0.738198386	0.738198386	M1	Male	trans
cg16348536_IGHD6-13	1.70E-08	3.07E-07	-1.151434868	1.151434868	M1	Male	trans
cg20102246_MYF6	1.70E-08	3.07E-07	0.724550534	0.724550534	M1	Male	trans
cg09435249_CRIP1P2	1.70E-08	3.07E-07	-1.061132709	1.061132709	M1	Male	trans
cg10801331_ENSG00000232037	1.70E-08	3.07E-07	-1.999033746	1.999033746	M1	Male	trans
cg26930498_ENSG00000231980	1.70E-08	3.07E-07	-0.80428317	0.80428317	M1	Male	trans
cg02158095_ENSG00000100101	1.70E-08	3.07E-07	-0.587948409	0.587948409	M1	Male	trans
cg04463911_FAM183BP	1.70E-08	3.07E-07	-0.839967007	0.839967007	M1	Male	trans
cg08923376_ENSG00000232175	1.70E-08	3.07E-07	-3.330507483	3.330507483	M1	Male	trans
cg14039968_LINC01067	1.70E-08	3.07E-07	-1.000070088	1.000070088	M1	Male	trans
cg03206304_CLEC2L	1.70E-08	3.07E-07	-0.781270367	0.781270367	M1	Male	trans
cg15658784_ENSG00000232037	1.70E-08	3.08E-07	0.545603941	0.545603941	M1	Male	trans
cg04325406_XAGE3	1.70E-08	3.08E-07	-0.921789835	0.921789835	M1	Male	trans
cg06635371_RNU6-212P	1.70E-08	3.08E-07	0.792436154	0.792436154	M1	Male	trans
cg23296665_ENSG00000232175	1.70E-08	3.08E-07	-0.607174676	0.607174676	M1	Male	trans
cg17337670_GREB1	1.70E-08	3.08E-07	-0.903944073	0.903944073	M1	Male	trans
cg25657443_MTND2P4	1.70E-08	3.08E-07	-0.880898383	0.880898383	M1	Male	trans
cg25657443_U3	1.70E-08	3.08E-07	-1.074842583	1.074842583	M1	Male	trans
cg10100117_C5orf46	1.70E-08	3.08E-07	-0.777689318	0.777689318	M1	Male	trans
cg23974730_IGKV1-16	1.70E-08	3.08E-07	1.174700559	1.174700559	M1	Male	trans
cg16596598_CACNG5	1.70E-08	3.08E-07	-0.647187342	0.647187342	M1	Male	trans
cg26015683_TCL6	1.70E-08	3.08E-07	0.077135746	0.077135746	M1	Male	trans
cg17299636_CICP17	1.70E-08	3.08E-07	-1.232218161	1.232218161	M1	Male	trans
cg02562282_ENSG00000228734	1.70E-08	3.08E-07	-1.176849773	1.176849773	M1	Male	trans
cg03214444_PPIAP33	1.70E-08	3.08E-07	-1.315307757	1.315307757	M1	Male	trans
cg13458720_IGHV3-49	1.70E-08	3.08E-07	-1.51950015	1.51950015	M1	Male	trans
cg02951261_VIL1	1.71E-08	3.08E-07	-0.568454136	0.568454136	M1	Male	trans
cg19938179_TERT	1.71E-08	3.08E-07	-0.672420908	0.672420908	M1	Male	trans
cg00743325_ACTN4P2	1.71E-08	3.08E-07	0.511402247	0.511402247	M1	Male	trans
cg00743325_PPIAP62	1.71E-08	3.08E-07	0.259301963	0.259301963	M1	Male	trans
cg00743325_RDH8	1.71E-08	3.08E-07	0.273949607	0.273949607	M1	Male	trans
cg10746224_RN7SL822P	1.71E-08	3.08E-07	-1.33010043	1.33010043	M1	Male	trans
cg20695805_RNU6-499P	1.71E-08	3.08E-07	0.973014987	0.973014987	M1	Male	trans
cg20695805_IL3	1.71E-08	3.08E-07	0.34765628	0.34765628	M1	Male	trans
cg16448805_OR2G3	1.71E-08	3.08E-07	-0.385918092	0.385918092	M1	Male	trans
cg16448805_RNU6-348P	1.71E-08	3.08E-07	-0.401634416	0.401634416	M1	Male	trans
cg16448805_RN7SL101P	1.71E-08	3.08E-07	-0.645863246	0.645863246	M1	Male	trans
cg16448805_RPL35AP12	1.71E-08	3.08E-07	-0.816276575	0.816276575	M1	Male	trans
cg16448805_RNU6-164P	1.71E-08	3.08E-07	-0.668987931	0.668987931	M1	Male	trans
cg16448805_SLC17A4	1.71E-08	3.08E-07	-0.668987931	0.668987931	M1	Male	trans
cg16448805_RNU6-279P	1.71E-08	3.08E-07	-1.150105939	1.150105939	M1	Male	trans
cg16448805_ENSG00000225480	1.71E-08	3.08E-07	-0.816276575	0.816276575	M1	Male	trans
cg16448805_ENSG00000242222	1.71E-08	3.08E-07	-0.816276575	0.816276575	M1	Male	trans
cg16448805_RNA5SP127	1.71E-08	3.08E-07	-1.150105939	1.150105939	M1	Male	trans
cg16448805_RNA5SP150	1.71E-08	3.08E-07	-1.150105939	1.150105939	M1	Male	trans
cg16448805_RPS29P33	1.71E-08	3.08E-07	-1.031747597	1.031747597	M1	Male	trans
cg16448805_RNA5SP361	1.71E-08	3.08E-07	-0.771836184	0.771836184	M1	Male	trans
cg16448805_RNU6-333P	1.71E-08	3.08E-07	-1.150105939	1.150105939	M1	Male	trans
cg16448805_LINC00388	1.71E-08	3.08E-07	-1.150105939	1.150105939	M1	Male	trans
cg16448805_RNU6-1131P	1.71E-08	3.08E-07	-1.150105939	1.150105939	M1	Male	trans
cg16448805_RNA5SP499	1.71E-08	3.08E-07	-1.150105939	1.150105939	M1	Male	trans
cg16448805_TRIM51	1.71E-08	3.08E-07	-0.263955325	0.263955325	M1	Male	trans
cg16395457_KRTAP29-1	1.71E-08	3.08E-07	-0.933598292	0.933598292	M1	Male	trans
cg20983125_CLEC4M	1.71E-08	3.08E-07	-0.845292444	0.845292444	M1	Male	trans
cg04337937_RNU6-560P	1.71E-08	3.08E-07	-0.35615533	0.35615533	M1	Male	trans
cg08681445_RN7SL477P	1.71E-08	3.08E-07	-0.862353581	0.862353581	M1	Male	trans
cg13935206_OR4F6	1.71E-08	3.08E-07	-0.440420638	0.440420638	M1	Male	trans
cg17847861_RPL13P2	1.71E-08	3.09E-07	0.668672937	0.668672937	M1	Male	trans
cg08136432_MIR340	1.71E-08	3.09E-07	-0.95533731	0.95533731	M1	Male	trans
cg20882490_FGFR3P1	1.71E-08	3.09E-07	-1.065771106	1.065771106	M1	Male	trans
cg04463911_ZNF732	1.71E-08	3.09E-07	-0.843065408	0.843065408	M1	Male	trans
cg10301769_SNORD115-20	1.71E-08	3.09E-07	-0.712491283	0.712491283	M1	Male	trans
cg20945463_RPS20P12	1.71E-08	3.09E-07	-1.285452953	1.285452953	M1	Male	trans
cg07532089_OR4F6	1.71E-08	3.09E-07	-0.281482194	0.281482194	M1	Male	trans
cg10034640_CCDC162P	1.71E-08	3.09E-07	-0.544962548	0.544962548	M1	Male	trans
cg21050001_C1QC	1.71E-08	3.09E-07	-0.467143118	0.467143118	M1	Male	trans
cg12156661_NPHS1	1.71E-08	3.09E-07	-0.838895105	0.838895105	M1	Male	trans
cg06320570_IGHV3-74	1.71E-08	3.09E-07	-1.692573786	1.692573786	M1	Male	trans
cg14014665_SSX1	1.71E-08	3.09E-07	-1.033758565	1.033758565	M1	Male	trans
cg11465192_SNORA73	1.71E-08	3.09E-07	-0.313697629	0.313697629	M1	Male	trans
cg06752779_RN7SL499P	1.71E-08	3.09E-07	-0.90744234	0.90744234	M1	Male	trans
cg03029993_CMTM2	1.71E-08	3.09E-07	-0.662205981	0.662205981	M1	Male	trans
cg14981546_TDRD9	1.71E-08	3.09E-07	0.726474055	0.726474055	M1	Male	trans
cg17264779_OR10V1	1.71E-08	3.09E-07	-0.967055807	0.967055807	M1	Male	trans
cg03513472_CTAG1B	1.71E-08	3.09E-07	-0.728848221	0.728848221	M1	Male	trans
cg23704675_ARHGEF35	1.71E-08	3.09E-07	-0.801629136	0.801629136	M1	Male	trans
cg07501868_RPL7P44	1.71E-08	3.09E-07	-0.520101625	0.520101625	M1	Male	trans
cg09391279_SLC15A1	1.71E-08	3.09E-07	-0.826608411	0.826608411	M1	Male	trans
cg27030245_ENSG00000229964	1.71E-08	3.09E-07	0.629141655	0.629141655	M1	Male	trans
cg04748098_ENSG00000213169	1.71E-08	3.09E-07	-1.006713729	1.006713729	M1	Male	trans
cg11924452_ENSG00000227920	1.71E-08	3.09E-07	-0.668172149	0.668172149	M1	Male	trans
cg26985471_SAGE1	1.71E-08	3.09E-07	-1.12456057	1.12456057	M1	Male	trans
cg23974730_PMFBP1	1.71E-08	3.09E-07	1.065956222	1.065956222	M1	Male	trans
cg06101079_RFPL4AL1	1.72E-08	3.10E-07	-1.349157776	1.349157776	M1	Male	trans
cg07532089_OR10H2	1.72E-08	3.10E-07	-0.573887496	0.573887496	M1	Male	trans
cg16977073_ENSG00000198106	1.72E-08	3.10E-07	-1.101764133	1.101764133	M1	Male	trans
cg12579198_RPL19P11	1.72E-08	3.10E-07	-1.269646976	1.269646976	M1	Male	trans
cg14362780_MTX1P1	1.72E-08	3.10E-07	-0.600365409	0.600365409	M1	Male	trans
cg08662043_UQCRHP1	1.72E-08	3.10E-07	-0.528935692	0.528935692	M1	Male	trans
cg05608612_CCT6P4	1.72E-08	3.10E-07	-0.597504071	0.597504071	M1	Male	trans
cg19949510_KRTAP21-2	1.72E-08	3.10E-07	-0.490913402	0.490913402	M1	Male	trans
cg26356549_MIR103A2	1.72E-08	3.10E-07	-1.176920305	1.176920305	M1	Male	trans
cg26340737_ENSG00000232798	1.72E-08	3.10E-07	0.58792978	0.58792978	M1	Male	trans
cg22280068_PMFBP1	1.72E-08	3.10E-07	-1.077642896	1.077642896	M1	Male	trans
cg00272992_RNY4P13	1.72E-08	3.10E-07	-0.248247625	0.248247625	M1	Male	trans
cg16062368_IGHD6-13	1.72E-08	3.10E-07	-1.531475315	1.531475315	M1	Male	trans
cg17218510_HOXA9	1.72E-08	3.10E-07	-1.228388864	1.228388864	M1	Male	trans
cg14549467_MIR487A	1.72E-08	3.10E-07	-1.580383185	1.580383185	M1	Male	trans
cg01093934_NBEAP3	1.72E-08	3.10E-07	-0.85926115	0.85926115	M1	Male	trans
cg19776984_FAM24A	1.72E-08	3.10E-07	-1.430228592	1.430228592	M1	Male	trans
cg02096001_RNU1-28P	1.72E-08	3.10E-07	0.765753609	0.765753609	M1	Male	trans
cg13370086_ANKRD20A7P	1.72E-08	3.10E-07	-1.191166025	1.191166025	M1	Male	trans
cg18927032_HECW1	1.72E-08	3.10E-07	-0.27916443	0.27916443	M1	Male	trans
cg09519485_IGHV3-38	1.72E-08	3.10E-07	-0.497696565	0.497696565	M1	Male	trans
cg02345327_ENSG00000201036	1.72E-08	3.10E-07	-1.306430283	1.306430283	M1	Male	trans
cg03206304_RPS20P24	1.72E-08	3.10E-07	-0.881641383	0.881641383	M1	Male	trans
cg16237262_Y_RNA	1.72E-08	3.10E-07	-0.384228326	0.384228326	M1	Male	trans
cg27380499_XCL2	1.72E-08	3.10E-07	0.583952227	0.583952227	M1	Male	trans
cg01512132_PASD1	1.72E-08	3.10E-07	-0.844459582	0.844459582	M1	Male	trans
cg09929408_ATCAY	1.72E-08	3.10E-07	-0.153111553	0.153111553	M1	Male	trans
cg11263225_SNORD28B	1.72E-08	3.11E-07	-0.903194403	0.903194403	M1	Male	trans
cg23798064_ENSG00000230944	1.72E-08	3.11E-07	-0.955837382	0.955837382	M1	Male	trans
cg02124887_RNU4-66P	1.72E-08	3.11E-07	1.056644691	1.056644691	M1	Male	trans
cg16187147_LMX1B	1.72E-08	3.11E-07	-1.075880269	1.075880269	M1	Male	trans
cg17714581_RNA5SP279	1.72E-08	3.11E-07	-0.312917148	0.312917148	M1	Male	trans
cg17324671_LINC01891	1.72E-08	3.11E-07	-0.796339687	0.796339687	M1	Male	trans
cg20695805_RNU7-45P	1.72E-08	3.11E-07	0.704878598	0.704878598	M1	Male	trans
cg04947385_RNA5SP292	1.72E-08	3.11E-07	-0.964618967	0.964618967	M1	Male	trans
cg17735372_IGLV2-11	1.72E-08	3.11E-07	-1.282074809	1.282074809	M1	Male	trans
cg19703425_TDRD5	1.72E-08	3.11E-07	-1.227381899	1.227381899	M1	Male	trans
cg03273265_GPR183	1.72E-08	3.11E-07	-0.573846099	0.573846099	M1	Male	trans
cg17300451_PTGIS	1.72E-08	3.11E-07	-0.797348615	0.797348615	M1	Male	trans
cg17337670_LHFPL3-AS1	1.72E-08	3.11E-07	-0.452669024	0.452669024	M1	Male	trans
cg14039968_BLOC1S2P1	1.72E-08	3.11E-07	-1.33435364	1.33435364	M1	Male	trans
cg14584450_CCNJP1	1.73E-08	3.11E-07	-0.33705011	0.33705011	M1	Male	trans
cg15998629_RPS16P8	1.73E-08	3.11E-07	-0.402362043	0.402362043	M1	Male	trans
cg07244649_ENSG00000236026	1.73E-08	3.11E-07	0.586051863	0.586051863	M1	Male	trans
cg25849727_SCGB1C1	1.73E-08	3.11E-07	-0.053597317	0.053597317	M1	Male	trans
cg27380499_ENSG00000224478	1.73E-08	3.11E-07	0.68131167	0.68131167	M1	Male	trans
cg07439594_FAM89A	1.73E-08	3.11E-07	-0.328215911	0.328215911	M1	Male	trans
cg05798111_ENSG00000223719	1.73E-08	3.11E-07	-0.736047478	0.736047478	M1	Male	trans
cg07712598_CDH22	1.73E-08	3.12E-07	-0.746997036	0.746997036	M1	Male	trans
cg14995921_MIR676	1.73E-08	3.12E-07	-0.826302488	0.826302488	M1	Male	trans
cg17096979_PMFBP1	1.73E-08	3.12E-07	-1.778820843	1.778820843	M1	Male	trans
cg12167822_POLR3KP1	1.73E-08	3.12E-07	-1.165522548	1.165522548	M1	Male	trans
cg10034640_RNU6-728P	1.73E-08	3.12E-07	-0.383439493	0.383439493	M1	Male	trans
cg14282280_MYOM3	1.73E-08	3.12E-07	-0.845740442	0.845740442	M1	Male	trans
cg17411935_RNU6-17P	1.73E-08	3.12E-07	-0.340568943	0.340568943	M1	Male	trans
cg17411935_LINC01349	1.73E-08	3.12E-07	-0.980950672	0.980950672	M1	Male	trans
cg17411935_TNR-IT1	1.73E-08	3.12E-07	-0.696220258	0.696220258	M1	Male	trans
cg17411935_RPS3AP7	1.73E-08	3.12E-07	-0.307510678	0.307510678	M1	Male	trans
cg17411935_HMGN2P11	1.73E-08	3.12E-07	-0.496017606	0.496017606	M1	Male	trans
cg17411935_TUBA3C	1.73E-08	3.12E-07	-0.696220258	0.696220258	M1	Male	trans
cg17411935_MIR541	1.73E-08	3.12E-07	-0.980950672	0.980950672	M1	Male	trans
cg17411935_ENSG00000187472	1.73E-08	3.12E-07	-0.696220258	0.696220258	M1	Male	trans
cg17411935_ELOCP24	1.73E-08	3.12E-07	-0.980950672	0.980950672	M1	Male	trans
cg17411935_ENSG00000230968	1.73E-08	3.12E-07	-0.884626631	0.884626631	M1	Male	trans
cg17411935_ENSG00000231603	1.73E-08	3.12E-07	-0.402966608	0.402966608	M1	Male	trans
cg17411935_ENSG00000232299	1.73E-08	3.12E-07	-0.549801741	0.549801741	M1	Male	trans
cg17411935_ENSG00000240827	1.73E-08	3.12E-07	-0.980950672	0.980950672	M1	Male	trans
cg17411935_ENSG00000243655	1.73E-08	3.12E-07	-0.980950672	0.980950672	M1	Male	trans
cg17411935_NFU1P2	1.73E-08	3.12E-07	-0.570594532	0.570594532	M1	Male	trans
cg17411935_LINC02587	1.73E-08	3.12E-07	-0.197215398	0.197215398	M1	Male	trans
cg17411935_RN7SL41P	1.73E-08	3.12E-07	-0.173429292	0.173429292	M1	Male	trans
cg20807401_RPS26P4	1.73E-08	3.12E-07	-1.328275177	1.328275177	M1	Male	trans
cg15001471_GABRD	1.73E-08	3.12E-07	-1.112633334	1.112633334	M1	Male	trans
cg05636584_ENSG00000228303	1.73E-08	3.12E-07	-0.553148745	0.553148745	M1	Male	trans
cg26486246_SEPTIN14	1.73E-08	3.12E-07	-0.970108147	0.970108147	M1	Male	trans
cg24520968_RPS29P9	1.73E-08	3.12E-07	-1.2885325	1.2885325	M1	Male	trans
cg03266048_RNU6-263P	1.73E-08	3.12E-07	-1.195120084	1.195120084	M1	Male	trans
cg17180012_PCDH10	1.73E-08	3.12E-07	0.200406162	0.200406162	M1	Male	trans
cg10034640_HMGN1P32	1.73E-08	3.12E-07	-0.665457636	0.665457636	M1	Male	trans
cg22280068_COL4A3	1.73E-08	3.12E-07	-1.200371737	1.200371737	M1	Male	trans
cg18346106_CTDSPL2P1	1.73E-08	3.13E-07	-1.190051388	1.190051388	M1	Male	trans
cg03926165_GAB4	1.74E-08	3.13E-07	-1.238284415	1.238284415	M1	Male	trans
cg18811157_RN7SL87P	1.74E-08	3.13E-07	-0.548492636	0.548492636	M1	Male	trans
cg22280068_ENSG00000236426	1.74E-08	3.13E-07	-0.881431948	0.881431948	M1	Male	trans
cg10723869_PDE8B	1.74E-08	3.13E-07	-0.556036594	0.556036594	M1	Male	trans
cg17218510_TSPAN18	1.74E-08	3.13E-07	-1.025656194	1.025656194	M1	Male	trans
cg15998629_ENSG00000231583	1.74E-08	3.13E-07	-0.414942616	0.414942616	M1	Male	trans
cg17867325_RNU1-136P	1.74E-08	3.13E-07	1.605509143	1.605509143	M1	Male	trans
cg04549802_RNU6-921P	1.74E-08	3.13E-07	-1.04826248	1.04826248	M1	Male	trans
cg21849790_OR7E104P	1.74E-08	3.13E-07	0.379767434	0.379767434	M1	Male	trans
cg09828310_LINC02639	1.74E-08	3.13E-07	-0.327336973	0.327336973	M1	Male	trans
cg21886864_SAMSN1-AS1	1.74E-08	3.13E-07	-1.101112919	1.101112919	M1	Male	trans
cg12329916_ENSG00000233415	1.74E-08	3.13E-07	-0.729113217	0.729113217	M1	Male	trans
cg12329916_LINC01874	1.74E-08	3.13E-07	-1.086444843	1.086444843	M1	Male	trans
cg12329916_RNA5SP89	1.74E-08	3.13E-07	-1.086444843	1.086444843	M1	Male	trans
cg12329916_RNA5SP120	1.74E-08	3.13E-07	-0.608928953	0.608928953	M1	Male	trans
cg12329916_SNORD32B	1.74E-08	3.13E-07	-1.086444843	1.086444843	M1	Male	trans
cg12329916_RNU6-270P	1.74E-08	3.13E-07	-0.487318958	0.487318958	M1	Male	trans
cg12329916_GAPDHP28	1.74E-08	3.13E-07	-0.42007873	0.42007873	M1	Male	trans
cg12329916_ENSG00000225451	1.74E-08	3.13E-07	-1.086444843	1.086444843	M1	Male	trans
cg12329916_ENSG00000227514	1.74E-08	3.13E-07	-1.086444843	1.086444843	M1	Male	trans
cg12329916_ENSG00000238117	1.74E-08	3.13E-07	-1.086444843	1.086444843	M1	Male	trans
cg12329916_TBX22	1.74E-08	3.13E-07	-0.631957859	0.631957859	M1	Male	trans
cg12329916_PNMA6E	1.74E-08	3.13E-07	-0.892605522	0.892605522	M1	Male	trans
cg03272877_TRAJ49	1.74E-08	3.13E-07	0.715750719	0.715750719	M1	Male	trans
cg17299636_MZB1	1.74E-08	3.13E-07	-1.217068795	1.217068795	M1	Male	trans
cg07198994_POTED	1.74E-08	3.13E-07	-0.45502214	0.45502214	M1	Male	trans
cg02440268_MGAT5B	1.74E-08	3.13E-07	-1.454358025	1.454358025	M1	Male	trans
cg04407141_CHRDL2	1.74E-08	3.13E-07	-0.822747316	0.822747316	M1	Male	trans
cg04608651_LINC01142	1.74E-08	3.14E-07	1.162584579	1.162584579	M1	Male	trans
cg04608651_CCER1	1.74E-08	3.14E-07	0.461403033	0.461403033	M1	Male	trans
cg01008267_F13B	1.74E-08	3.14E-07	-0.821956336	0.821956336	M1	Male	trans
cg26832639_MUC21	1.74E-08	3.14E-07	-1.323922219	1.323922219	M1	Male	trans
cg04463911_RPL23AP85	1.74E-08	3.14E-07	-1.048108862	1.048108862	M1	Male	trans
cg14938738_PVALB	1.74E-08	3.14E-07	-0.572193563	0.572193563	M1	Male	trans
cg12938017_ENSG00000236665	1.74E-08	3.14E-07	0.559666967	0.559666967	M1	Male	trans
cg03570766_TRBV5-1	1.74E-08	3.14E-07	-0.527508946	0.527508946	M1	Male	trans
cg03570766_SNORD74B	1.74E-08	3.14E-07	-0.616287246	0.616287246	M1	Male	trans
cg17324671_TDRD5	1.74E-08	3.14E-07	-0.592900786	0.592900786	M1	Male	trans
cg25716065_GIP	1.74E-08	3.14E-07	0.887365519	0.887365519	M1	Male	trans
cg10801331_RNU6-727P	1.74E-08	3.14E-07	-1.008242132	1.008242132	M1	Male	trans
cg17174466_RPL35AP31	1.74E-08	3.14E-07	-0.875852537	0.875852537	M1	Male	trans
cg15001471_CAV1	1.74E-08	3.14E-07	-1.390441523	1.390441523	M1	Male	trans
cg17388638_CCL19	1.75E-08	3.14E-07	-0.713414566	0.713414566	M1	Male	trans
cg09777060_IL36G	1.75E-08	3.15E-07	-0.430395681	0.430395681	M1	Male	trans
cg13011999_CIR1P3	1.75E-08	3.15E-07	0.650557731	0.650557731	M1	Male	trans
cg12822242_MCHR2-AS1	1.75E-08	3.15E-07	-0.725092659	0.725092659	M1	Male	trans
cg00204065_MIR137HG	1.75E-08	3.15E-07	-0.143649844	0.143649844	M1	Male	trans
cg05497124_RPS2P48	1.75E-08	3.15E-07	-1.11754533	1.11754533	M1	Male	trans
cg04665311_RNU6-200P	1.75E-08	3.15E-07	-0.85559826	0.85559826	M1	Male	trans
cg14054162_GRIK3	1.75E-08	3.15E-07	-1.255858961	1.255858961	M1	Male	trans
cg19548667_SLITRK2	1.75E-08	3.15E-07	-0.278093178	0.278093178	M1	Male	trans
cg12931756_CPNE9	1.75E-08	3.15E-07	-0.511219677	0.511219677	M1	Male	trans
cg23116016_GPAA1P1	1.75E-08	3.15E-07	-0.219566422	0.219566422	M1	Male	trans
cg14267705_ENSG00000237137	1.75E-08	3.15E-07	-1.124153177	1.124153177	M1	Male	trans
cg10736407_LINC02522	1.75E-08	3.15E-07	1.122501484	1.122501484	M1	Male	trans
cg17969084_RNU6-212P	1.75E-08	3.16E-07	0.87967228	0.87967228	M1	Male	trans
cg25849727_TFDP1P1	1.75E-08	3.16E-07	-1.643214345	1.643214345	M1	Male	trans
ch.2.54406426R_RNA5S1	1.75E-08	3.16E-07	0.463442154	0.463442154	M1	Male	trans
cg23667707_ENSG00000236760	1.75E-08	3.16E-07	-0.642002658	0.642002658	M1	Male	trans
cg16187147_HOXB8	1.75E-08	3.16E-07	-1.092892719	1.092892719	M1	Male	trans
cg05056349_PRDM9	1.75E-08	3.16E-07	0.72432543	0.72432543	M1	Male	trans
cg03167407_CTSV	1.75E-08	3.16E-07	-1.14683954	1.14683954	M1	Male	trans
cg10034640_ENSG00000237422	1.75E-08	3.16E-07	-0.643709386	0.643709386	M1	Male	trans
cg22714776_LINC01310	1.76E-08	3.16E-07	-0.758512396	0.758512396	M1	Male	trans
cg22280068_GCNA	1.76E-08	3.16E-07	-0.804885427	0.804885427	M1	Male	trans
cg18346106_GOLGA2P1	1.76E-08	3.16E-07	-0.838676666	0.838676666	M1	Male	trans
cg26015683_RPL35AP20	1.76E-08	3.16E-07	0.429106882	0.429106882	M1	Male	trans
cg06471872_LINC02645	1.76E-08	3.16E-07	-0.7104332	0.7104332	M1	Male	trans
cg20695805_WDFY4	1.76E-08	3.16E-07	0.560945335	0.560945335	M1	Male	trans
cg14513900_Y_RNA	1.76E-08	3.16E-07	-0.846924603	0.846924603	M1	Male	trans
cg02697258_ENSG00000230498	1.76E-08	3.16E-07	-0.645316344	0.645316344	M1	Male	trans
cg23974730_ENSG00000224149	1.76E-08	3.16E-07	1.088097959	1.088097959	M1	Male	trans
cg23974730_MTCO1P51	1.76E-08	3.16E-07	0.910466289	0.910466289	M1	Male	trans
cg23974730_ENSG00000224525	1.76E-08	3.16E-07	1.171285776	1.171285776	M1	Male	trans
cg23974730_ENSG00000236356	1.76E-08	3.16E-07	0.910466289	0.910466289	M1	Male	trans
cg12513911_CSMD3	1.76E-08	3.17E-07	1.590332396	1.590332396	M1	Male	trans
cg18980548_RNU1-56P	1.76E-08	3.17E-07	-0.960555479	0.960555479	M1	Male	trans
cg14780957_RPL31P28	1.76E-08	3.17E-07	-0.415171069	0.415171069	M1	Male	trans
cg19203369_OFD1P6Y	1.76E-08	3.17E-07	1.719952542	1.719952542	M1	Male	trans
cg24952959_SNORD28B	1.76E-08	3.17E-07	0.612531974	0.612531974	M1	Male	trans
cg20983125_RNU6-391P	1.76E-08	3.17E-07	-1.074667122	1.074667122	M1	Male	trans
cg08764590_LINC01870	1.76E-08	3.17E-07	-1.049935757	1.049935757	M1	Male	trans
cg16143544_PCYT1B-AS1	1.76E-08	3.17E-07	-0.499958201	0.499958201	M1	Male	trans
cg13841476_DLX1	1.76E-08	3.17E-07	-0.887294922	0.887294922	M1	Male	trans
cg11619434_EMX2OS	1.76E-08	3.17E-07	-0.431839604	0.431839604	M1	Male	trans
cg15113413_ENSG00000224475	1.76E-08	3.17E-07	-1.607974101	1.607974101	M1	Male	trans
cg04001978_OR2AK2	1.76E-08	3.17E-07	-0.708529293	0.708529293	M1	Male	trans
cg07295550_ACTRT1	1.76E-08	3.17E-07	-0.669060101	0.669060101	M1	Male	trans
cg14320054_ENSG00000235463	1.76E-08	3.17E-07	0.655413804	0.655413804	M1	Male	trans
cg03851043_ENSG00000228587	1.76E-08	3.17E-07	-1.714662777	1.714662777	M1	Male	trans
cg23798064_RNU1-70P	1.76E-08	3.17E-07	-1.012513992	1.012513992	M1	Male	trans
cg20137750_KRT24	1.76E-08	3.17E-07	-0.534357824	0.534357824	M1	Male	trans
cg09257557_RPS20P12	1.76E-08	3.17E-07	-1.302031772	1.302031772	M1	Male	trans
cg09435929_RNU6-252P	1.76E-08	3.17E-07	0.448248155	0.448248155	M1	Male	trans
cg04726019_IGHV4-34	1.76E-08	3.17E-07	-0.873362475	0.873362475	M1	Male	trans
cg03165426_ENSG00000226592	1.76E-08	3.18E-07	-1.077695113	1.077695113	M1	Male	trans
cg22762615_ENSG00000231413	1.77E-08	3.18E-07	0.333254531	0.333254531	M1	Male	trans
cg18343899_IGHV1-3	1.77E-08	3.18E-07	-1.555215541	1.555215541	M1	Male	trans
cg06640776_ENSG00000236731	1.77E-08	3.18E-07	0.704103642	0.704103642	M1	Male	trans
cg18400586_C6	1.77E-08	3.18E-07	-0.050311814	0.050311814	M1	Male	trans
cg04758826_ALOX15B	1.77E-08	3.18E-07	-1.539384811	1.539384811	M1	Male	trans
cg12932951_ENSG00000226565	1.77E-08	3.18E-07	-0.912036665	0.912036665	M1	Male	trans
cg18447344_OR51D1	1.77E-08	3.18E-07	-0.921927541	0.921927541	M1	Male	trans
cg25938960_H3P16	1.77E-08	3.18E-07	-1.030171532	1.030171532	M1	Male	trans
cg24856383_ENSG00000234584	1.77E-08	3.18E-07	1.456066873	1.456066873	M1	Male	trans
cg08547343_MTCO1P53	1.77E-08	3.18E-07	1.217377629	1.217377629	M1	Male	trans
cg10034640_CDH8	1.77E-08	3.18E-07	-0.569624094	0.569624094	M1	Male	trans
cg10723869_SSR1P1	1.77E-08	3.18E-07	-0.60120318	0.60120318	M1	Male	trans
cg26676405_RNU1-75P	1.77E-08	3.18E-07	-0.669917085	0.669917085	M1	Male	trans
cg07261940_DEFB131D	1.77E-08	3.18E-07	-0.732844914	0.732844914	M1	Male	trans
cg10039163_ENSG00000228857	1.77E-08	3.18E-07	-0.871319666	0.871319666	M1	Male	trans
cg24170716_IGF2BP1	1.77E-08	3.18E-07	-1.194364222	1.194364222	M1	Male	trans
cg10034640_ENSG00000240915	1.77E-08	3.18E-07	-0.530528226	0.530528226	M1	Male	trans
cg05620362_U8	1.77E-08	3.18E-07	-0.75525081	0.75525081	M1	Male	trans
cg13824097_MTCYBP5	1.77E-08	3.18E-07	-1.132658278	1.132658278	M1	Male	trans
cg20962500_RNU6ATAC30P	1.77E-08	3.19E-07	-0.79204959	0.79204959	M1	Male	trans
cg13565400_ENSG00000224918	1.77E-08	3.19E-07	0.248369969	0.248369969	M1	Male	trans
cg19776984_BCHE	1.77E-08	3.19E-07	-0.834906349	0.834906349	M1	Male	trans
cg02272220_ENSG00000237473	1.77E-08	3.19E-07	-0.770155302	0.770155302	M1	Male	trans
cg25894789_RN7SL150P	1.77E-08	3.19E-07	-0.460588417	0.460588417	M1	Male	trans
cg10145319_IGLV5-45	1.77E-08	3.19E-07	-0.329793164	0.329793164	M1	Male	trans
cg10548700_RNU6-898P	1.77E-08	3.19E-07	0.596785637	0.596785637	M1	Male	trans
cg20910935_ENSG00000176134	1.77E-08	3.19E-07	-0.746008135	0.746008135	M1	Male	trans
cg07139794_TRBV30	1.77E-08	3.19E-07	-1.013639044	1.013639044	M1	Male	trans
cg24543696_ENSG00000228010	1.77E-08	3.19E-07	0.569720749	0.569720749	M1	Male	trans
cg24413597_GALP	1.77E-08	3.19E-07	-0.958495104	0.958495104	M1	Male	trans
cg01708411_Metazoa_SRP	1.77E-08	3.19E-07	0.765982338	0.765982338	M1	Male	trans
cg05396439_LINC00525	1.77E-08	3.19E-07	-0.672859661	0.672859661	M1	Male	trans
cg14039968_POTEE	1.77E-08	3.19E-07	-0.829005333	0.829005333	M1	Male	trans
cg15374032_CHRFAM7A	1.77E-08	3.19E-07	-1.073173814	1.073173814	M1	Male	trans
cg04607323_DMBT1	1.77E-08	3.19E-07	-1.274289538	1.274289538	M1	Male	trans
cg06589596_SOCS2P1	1.77E-08	3.19E-07	-0.964490557	0.964490557	M1	Male	trans
cg06589596_LINC01056	1.77E-08	3.19E-07	-0.964490557	0.964490557	M1	Male	trans
cg06589596_RPSAP34	1.77E-08	3.19E-07	-1.219085351	1.219085351	M1	Male	trans
cg06589596_PRR20C	1.77E-08	3.19E-07	-1.095455805	1.095455805	M1	Male	trans
cg06589596_ENSG00000199959	1.77E-08	3.19E-07	-1.219085351	1.219085351	M1	Male	trans
cg06589596_BECN2	1.77E-08	3.19E-07	-0.45599049	0.45599049	M1	Male	trans
cg06589596_LINC01248	1.77E-08	3.19E-07	-0.486807776	0.486807776	M1	Male	trans
cg06589596_GCG	1.77E-08	3.19E-07	-0.68714504	0.68714504	M1	Male	trans
cg06589596_LINC01015	1.77E-08	3.19E-07	-0.609542676	0.609542676	M1	Male	trans
cg06589596_SNORD36A	1.77E-08	3.19E-07	-1.079664745	1.079664745	M1	Male	trans
cg06589596_UMOD	1.77E-08	3.19E-07	-0.133693228	0.133693228	M1	Male	trans
cg06589596_ENSG00000228153	1.77E-08	3.19E-07	-0.41167931	0.41167931	M1	Male	trans
cg06589596_ANAPC15P1	1.77E-08	3.19E-07	-0.609542676	0.609542676	M1	Male	trans
cg06589596_ENSG00000232188	1.77E-08	3.19E-07	-0.538727066	0.538727066	M1	Male	trans
cg06589596_ENSG00000232603	1.77E-08	3.19E-07	-0.518591638	0.518591638	M1	Male	trans
cg06589596_MYADML	1.77E-08	3.19E-07	-0.480511483	0.480511483	M1	Male	trans
cg06589596_RPL36AP14	1.77E-08	3.19E-07	-1.358934401	1.358934401	M1	Male	trans
cg06589596_IQCF5-AS1	1.77E-08	3.19E-07	-1.358934401	1.358934401	M1	Male	trans
cg06589596_LARP1BP1	1.77E-08	3.19E-07	-1.358934401	1.358934401	M1	Male	trans
cg06589596_RNA5SP192	1.77E-08	3.19E-07	-1.358934401	1.358934401	M1	Male	trans
cg06589596_IFITM8P	1.77E-08	3.19E-07	-0.911980981	0.911980981	M1	Male	trans
cg06589596_RNU6-1172P	1.77E-08	3.19E-07	-1.358934401	1.358934401	M1	Male	trans
cg06589596_USP24P1	1.77E-08	3.19E-07	-1.358934401	1.358934401	M1	Male	trans
cg06589596_RNA5-8SP2	1.77E-08	3.19E-07	-1.358934401	1.358934401	M1	Male	trans
cg06589596_HAUS6P2	1.77E-08	3.19E-07	-1.358934401	1.358934401	M1	Male	trans
cg06589596_ENSG00000230851	1.77E-08	3.19E-07	-1.358934401	1.358934401	M1	Male	trans
cg06589596_ENSG00000236099	1.77E-08	3.19E-07	-1.358934401	1.358934401	M1	Male	trans
cg06589596_ENSG00000236141	1.77E-08	3.19E-07	-1.358934401	1.358934401	M1	Male	trans
cg03365111_CNN2P8	1.77E-08	3.19E-07	-0.891588949	0.891588949	M1	Male	trans
cg03422016_RPS27P20	1.77E-08	3.19E-07	-0.725095651	0.725095651	M1	Male	trans
cg03179052_ENSG00000235993	1.78E-08	3.19E-07	-1.492260766	1.492260766	M1	Male	trans
cg22865501_ACNATP	1.78E-08	3.19E-07	-0.24195196	0.24195196	M1	Male	trans
cg00726615_ENSG00000205452	1.78E-08	3.19E-07	1.086938592	1.086938592	M1	Male	trans
cg13856652_HOXA7	1.78E-08	3.19E-07	-1.502913662	1.502913662	M1	Male	trans
cg05398648_DEFB4B	1.78E-08	3.19E-07	-1.214922653	1.214922653	M1	Male	trans
cg14042541_GABRA6	1.78E-08	3.19E-07	0.547822502	0.547822502	M1	Male	trans
cg14203970_ENSG00000236911	1.78E-08	3.19E-07	-1.28999278	1.28999278	M1	Male	trans
cg11662061_ENSG00000232130	1.78E-08	3.19E-07	-1.1006457	1.1006457	M1	Male	trans
cg11831394_RNA5SP177	1.78E-08	3.19E-07	-1.408332491	1.408332491	M1	Male	trans
cg04988471_KLHL4	1.78E-08	3.19E-07	-0.640419236	0.640419236	M1	Male	trans
cg23974730_FAM242D	1.78E-08	3.19E-07	0.503818152	0.503818152	M1	Male	trans
cg04726019_CICP17	1.78E-08	3.19E-07	-0.798217075	0.798217075	M1	Male	trans
cg22280068_ENSG00000224478	1.78E-08	3.20E-07	-1.030713915	1.030713915	M1	Male	trans
cg04684504_ENSG00000239593	1.78E-08	3.20E-07	0.466242568	0.466242568	M1	Male	trans
cg17106653_TRBV3-1	1.78E-08	3.20E-07	0.979183442	0.979183442	M1	Male	trans
cg26015683_ENSG00000242444	1.78E-08	3.20E-07	0.502427819	0.502427819	M1	Male	trans
cg00557704_RNU6-498P	1.78E-08	3.20E-07	-1.142431251	1.142431251	M1	Male	trans
cg16309990_TPSD1	1.78E-08	3.20E-07	-0.973857597	0.973857597	M1	Male	trans
cg03591123_RNU6-558P	1.78E-08	3.20E-07	-0.350646422	0.350646422	M1	Male	trans
cg16570157_ISLR2	1.78E-08	3.20E-07	0.496795281	0.496795281	M1	Male	trans
cg18927032_KCNJ3	1.78E-08	3.20E-07	-0.582362334	0.582362334	M1	Male	trans
cg17218510_MAGEB2	1.78E-08	3.20E-07	-1.233264274	1.233264274	M1	Male	trans
cg06777189_IGLV5-37	1.78E-08	3.20E-07	-0.769694539	0.769694539	M1	Male	trans
cg06754924_IGHD2-21	1.78E-08	3.20E-07	-0.445477586	0.445477586	M1	Male	trans
cg27380499_TRAF3IP3	1.78E-08	3.20E-07	0.601664687	0.601664687	M1	Male	trans
cg26459473_WASF3-AS1	1.78E-08	3.20E-07	-0.486364632	0.486364632	M1	Male	trans
cg08825286_PRKAR2B-AS1	1.78E-08	3.20E-07	-0.903006534	0.903006534	M1	Male	trans
cg17106653_SP140	1.78E-08	3.20E-07	1.066594667	1.066594667	M1	Male	trans
cg22168087_MYH2	1.78E-08	3.20E-07	0.917368594	0.917368594	M1	Male	trans
cg04070200_C12orf77	1.78E-08	3.20E-07	-0.849894415	0.849894415	M1	Male	trans
cg27015302_IGLJ5	1.78E-08	3.20E-07	-1.303262352	1.303262352	M1	Male	trans
cg09476440_UBD	1.78E-08	3.20E-07	-0.840317104	0.840317104	M1	Male	trans
cg15889703_IL1RAPL1	1.78E-08	3.20E-07	-0.408129877	0.408129877	M1	Male	trans
cg27390524_RNU2-32P	1.78E-08	3.20E-07	-0.450712185	0.450712185	M1	Male	trans
cg15131202_RAX	1.78E-08	3.20E-07	-0.842216114	0.842216114	M1	Male	trans
cg05207347_PSMC1P12	1.78E-08	3.21E-07	-0.381041009	0.381041009	M1	Male	trans
cg26031613_HNRNPA1P51	1.78E-08	3.21E-07	1.406512455	1.406512455	M1	Male	trans
cg26031613_ACTRT2	1.78E-08	3.21E-07	0.856459788	0.856459788	M1	Male	trans
cg09777060_DEFB4B	1.79E-08	3.21E-07	-0.5926883	0.5926883	M1	Male	trans
cg20137750_FXYD2	1.79E-08	3.21E-07	-0.785946676	0.785946676	M1	Male	trans
cg09435929_ENSG00000238854	1.79E-08	3.21E-07	0.713619534	0.713619534	M1	Male	trans
cg08588490_RNU6-1311P	1.79E-08	3.21E-07	-0.946734811	0.946734811	M1	Male	trans
cg16596598_IGKV3D-7	1.79E-08	3.21E-07	-0.603312123	0.603312123	M1	Male	trans
cg16062368_CD79B	1.79E-08	3.21E-07	-1.646339945	1.646339945	M1	Male	trans
cg26972832_ENSG00000235815	1.79E-08	3.21E-07	-0.61159211	0.61159211	M1	Male	trans
cg07243941_OR1G1	1.79E-08	3.21E-07	0.453690976	0.453690976	M1	Male	trans
cg13127920_NCF4-AS1	1.79E-08	3.21E-07	-0.66726217	0.66726217	M1	Male	trans
cg13370121_ENSG00000223859	1.79E-08	3.21E-07	-0.753782659	0.753782659	M1	Male	trans
cg10905736_MIR607	1.79E-08	3.21E-07	-0.551313996	0.551313996	M1	Male	trans
cg25849727_DPYS	1.79E-08	3.21E-07	-0.912637974	0.912637974	M1	Male	trans
cg13961318_ENSG00000224583	1.79E-08	3.21E-07	-0.776366541	0.776366541	M1	Male	trans
cg14924064_LY9	1.79E-08	3.21E-07	0.709477904	0.709477904	M1	Male	trans
cg13546658_KRTAP13-1	1.79E-08	3.21E-07	0.739807331	0.739807331	M1	Male	trans
cg23011666_FOXD3-AS1	1.79E-08	3.21E-07	-1.719283363	1.719283363	M1	Male	trans
cg00516582_CHAT	1.79E-08	3.21E-07	-0.156120945	0.156120945	M1	Male	trans
cg17551702_NID2	1.79E-08	3.21E-07	-1.201967836	1.201967836	M1	Male	trans
cg05732866_POTEB2	1.79E-08	3.22E-07	-1.68867875	1.68867875	M1	Male	trans
cg23314071_ENSG00000233565	1.79E-08	3.22E-07	1.090569494	1.090569494	M1	Male	trans
cg01037617_IFITM3P2	1.79E-08	3.22E-07	0.979343498	0.979343498	M1	Male	trans
cg01683654_IGKV6D-41	1.79E-08	3.22E-07	0.624883519	0.624883519	M1	Male	trans
cg01683654_MIR588	1.79E-08	3.22E-07	0.624883519	0.624883519	M1	Male	trans
cg01683654_UQCRHP3	1.79E-08	3.22E-07	0.671980385	0.671980385	M1	Male	trans
cg01683654_OR8A1	1.79E-08	3.22E-07	0.106571815	0.106571815	M1	Male	trans
cg01683654_RPL17P2	1.79E-08	3.22E-07	0.624883519	0.624883519	M1	Male	trans
cg01683654_U3	1.79E-08	3.22E-07	0.624883519	0.624883519	M1	Male	trans
cg01683654_MIR8485	1.79E-08	3.22E-07	0.608113372	0.608113372	M1	Male	trans
cg01683654_MTCYBP8	1.79E-08	3.22E-07	0.880439632	0.880439632	M1	Male	trans
cg01683654_RNA5SP140	1.79E-08	3.22E-07	0.880439632	0.880439632	M1	Male	trans
cg01683654_BPESC1	1.79E-08	3.22E-07	0.880439632	0.880439632	M1	Male	trans
cg01683654_RNA5SP306	1.79E-08	3.22E-07	0.880439632	0.880439632	M1	Male	trans
cg01683654_LINC00358	1.79E-08	3.22E-07	0.880439632	0.880439632	M1	Male	trans
cg01683654_RN7SL231P	1.79E-08	3.22E-07	0.593592279	0.593592279	M1	Male	trans
cg01683654_ENSG00000207147	1.79E-08	3.22E-07	0.880439632	0.880439632	M1	Male	trans
cg01683654_ENSG00000216754	1.79E-08	3.22E-07	0.880439632	0.880439632	M1	Male	trans
cg01683654_ENSG00000221148	1.79E-08	3.22E-07	0.880439632	0.880439632	M1	Male	trans
cg01683654_ENSG00000223917	1.79E-08	3.22E-07	0.880439632	0.880439632	M1	Male	trans
cg01683654_ENSG00000228400	1.79E-08	3.22E-07	0.580311129	0.580311129	M1	Male	trans
cg01683654_ENSG00000241345	1.79E-08	3.22E-07	0.880439632	0.880439632	M1	Male	trans
cg01683654_RNU1-80P	1.79E-08	3.22E-07	0.394916435	0.394916435	M1	Male	trans
cg01683654_ZNF736P1Y	1.79E-08	3.22E-07	0.880439632	0.880439632	M1	Male	trans
cg01683654_ZNF736P2Y	1.79E-08	3.22E-07	0.880439632	0.880439632	M1	Male	trans
cg01683654_ENSG00000231460	1.79E-08	3.22E-07	0.311318451	0.311318451	M1	Male	trans
cg01683654_ENSG00000235152	1.79E-08	3.22E-07	0.394916435	0.394916435	M1	Male	trans
cg01683654_OR2T6	1.79E-08	3.22E-07	0.005481328	0.005481328	M1	Male	trans
cg03165426_WDR4P2	1.79E-08	3.22E-07	-1.005389763	1.005389763	M1	Male	trans
cg26369178_WDR4P2	1.79E-08	3.22E-07	-1.283951672	1.283951672	M1	Male	trans
cg24605553_ENSG00000223360	1.79E-08	3.22E-07	1.010478242	1.010478242	M1	Male	trans
cg16156113_NPTX1	1.79E-08	3.22E-07	-0.643327958	0.643327958	M1	Male	trans
cg06669036_PDX1	1.79E-08	3.22E-07	-0.828060486	0.828060486	M1	Male	trans
cg13434714_SLC22A14	1.80E-08	3.22E-07	1.173248765	1.173248765	M1	Male	trans
cg00920736_RN7SKP75	1.80E-08	3.22E-07	-1.408173404	1.408173404	M1	Male	trans
cg03103060_OR51M1	1.80E-08	3.22E-07	-1.091821012	1.091821012	M1	Male	trans
cg02158095_RN7SKP263	1.80E-08	3.22E-07	-0.596986848	0.596986848	M1	Male	trans
cg24730459_DMBT1	1.80E-08	3.22E-07	-1.54449868	1.54449868	M1	Male	trans
cg22890620_ZNF736P7Y	1.80E-08	3.22E-07	-0.60854258	0.60854258	M1	Male	trans
cg03422016_RNU2-54P	1.80E-08	3.22E-07	-1.179609719	1.179609719	M1	Male	trans
cg03422016_TSPY7P	1.80E-08	3.22E-07	-1.179609719	1.179609719	M1	Male	trans
cg03422016_TSPY8	1.80E-08	3.22E-07	-1.179609719	1.179609719	M1	Male	trans
cg03422016_LINC01810	1.80E-08	3.22E-07	-1.179609719	1.179609719	M1	Male	trans
cg03422016_MTND1P29	1.80E-08	3.22E-07	-1.179609719	1.179609719	M1	Male	trans
cg03422016_MTND6P10	1.80E-08	3.22E-07	-1.179609719	1.179609719	M1	Male	trans
cg03422016_MTATP6P4	1.80E-08	3.22E-07	-1.179609719	1.179609719	M1	Male	trans
cg03422016_GAPDHP50	1.80E-08	3.22E-07	-1.179609719	1.179609719	M1	Male	trans
cg03422016_MROH2B	1.80E-08	3.22E-07	-0.75334035	0.75334035	M1	Male	trans
cg03422016_RNU6-300P	1.80E-08	3.22E-07	-0.969148278	0.969148278	M1	Male	trans
cg03422016_MTATP6P31	1.80E-08	3.22E-07	-1.179609719	1.179609719	M1	Male	trans
cg03422016_RNU6-740P	1.80E-08	3.22E-07	-1.179609719	1.179609719	M1	Male	trans
cg03422016_LINC02661	1.80E-08	3.22E-07	-1.179609719	1.179609719	M1	Male	trans
cg03422016_OR6C5P	1.80E-08	3.22E-07	-1.179609719	1.179609719	M1	Male	trans
cg03422016_TIMM9P3	1.80E-08	3.22E-07	-1.179609719	1.179609719	M1	Male	trans
cg03422016_LINC01733	1.80E-08	3.22E-07	-0.580343917	0.580343917	M1	Male	trans
cg03422016_KRTAP10-10	1.80E-08	3.22E-07	-1.179609719	1.179609719	M1	Male	trans
cg03422016_ENSG00000217067	1.80E-08	3.22E-07	-1.179609719	1.179609719	M1	Male	trans
cg03422016_ENSG00000219622	1.80E-08	3.22E-07	-1.179609719	1.179609719	M1	Male	trans
cg03422016_ENSG00000228355	1.80E-08	3.22E-07	-1.179609719	1.179609719	M1	Male	trans
cg03422016_TSPY3	1.80E-08	3.22E-07	-1.179609719	1.179609719	M1	Male	trans
cg03422016_TSPY4	1.80E-08	3.22E-07	-1.179609719	1.179609719	M1	Male	trans
cg03422016_TSPY10	1.80E-08	3.22E-07	-0.439219376	0.439219376	M1	Male	trans
cg03422016_ENSG00000237085	1.80E-08	3.22E-07	-1.179609719	1.179609719	M1	Male	trans
cg03422016_ENSG00000238804	1.80E-08	3.22E-07	-1.179609719	1.179609719	M1	Male	trans
cg03422016_RNA5SP308	1.80E-08	3.22E-07	-0.791636172	0.791636172	M1	Male	trans
cg03422016_IGHV3-16	1.80E-08	3.22E-07	-0.630031791	0.630031791	M1	Male	trans
cg03422016_GOLGA6L2	1.80E-08	3.22E-07	-0.791636172	0.791636172	M1	Male	trans
cg03422016_LINC01777	1.80E-08	3.22E-07	-0.686149543	0.686149543	M1	Male	trans
cg03422016_OR6K2	1.80E-08	3.22E-07	-0.686149543	0.686149543	M1	Male	trans
cg03422016_FAM237A	1.80E-08	3.22E-07	-0.837216597	0.837216597	M1	Male	trans
cg03422016_PCDHA1	1.80E-08	3.22E-07	-1.058215118	1.058215118	M1	Male	trans
cg03422016_OR2G1P	1.80E-08	3.22E-07	-0.686149543	0.686149543	M1	Male	trans
cg03422016_ENSG00000223615	1.80E-08	3.22E-07	-0.529107559	0.529107559	M1	Male	trans
cg03422016_ENSG00000225107	1.80E-08	3.22E-07	-0.686149543	0.686149543	M1	Male	trans
cg03422016_ENSG00000227090	1.80E-08	3.22E-07	-0.837216597	0.837216597	M1	Male	trans
cg03422016_ENSG00000229968	1.80E-08	3.22E-07	-0.395818086	0.395818086	M1	Male	trans
cg03422016_ENSG00000231266	1.80E-08	3.22E-07	-0.837216597	0.837216597	M1	Male	trans
cg20426932_KRT26	1.80E-08	3.22E-07	1.74906761	1.74906761	M1	Male	trans
cg07830906_RNU6-1250P	1.80E-08	3.22E-07	-0.699754453	0.699754453	M1	Male	trans
cg18980548_LINC00210	1.80E-08	3.23E-07	-1.337270361	1.337270361	M1	Male	trans
cg04001978_LINC02798	1.80E-08	3.23E-07	-0.716706704	0.716706704	M1	Male	trans
cg24439232_DIPK1C	1.80E-08	3.23E-07	-0.8214104	0.8214104	M1	Male	trans
cg13996562_MIR1305	1.80E-08	3.23E-07	-2.277941375	2.277941375	M1	Male	trans
cg14041360_ENSG00000231467	1.80E-08	3.23E-07	-0.200398402	0.200398402	M1	Male	trans
cg14203970_C1orf162	1.80E-08	3.23E-07	-1.897514673	1.897514673	M1	Male	trans
cg11110036_DNTT	1.80E-08	3.23E-07	-0.795357392	0.795357392	M1	Male	trans
cg15889703_GXYLT1P6	1.80E-08	3.23E-07	-0.589163618	0.589163618	M1	Male	trans
cg19703425_IGHV3-53	1.80E-08	3.23E-07	-1.856232622	1.856232622	M1	Male	trans
cg19408449_IGHJ6	1.80E-08	3.23E-07	-0.706979496	0.706979496	M1	Male	trans
cg00049066_PABPC1L2B	1.80E-08	3.23E-07	-0.762372614	0.762372614	M1	Male	trans
cg17735372_IGHV3-43	1.80E-08	3.23E-07	-1.508453764	1.508453764	M1	Male	trans
cg01172235_PRR20D	1.80E-08	3.23E-07	-1.334599712	1.334599712	M1	Male	trans
cg08268925_RNU1-33P	1.80E-08	3.23E-07	-1.352310612	1.352310612	M1	Male	trans
cg13892635_SNORD115-11	1.80E-08	3.23E-07	-0.710172818	0.710172818	M1	Male	trans
cg16068431_L1CAM	1.80E-08	3.23E-07	-0.513847897	0.513847897	M1	Male	trans
cg15977002_IGLV2-11	1.80E-08	3.23E-07	-0.74343277	0.74343277	M1	Male	trans
cg14980177_APCS	1.80E-08	3.24E-07	0.733250768	0.733250768	M1	Male	trans
cg06803261_DNAJC9-AS1	1.80E-08	3.24E-07	-0.867015406	0.867015406	M1	Male	trans
cg11444278_LY9	1.81E-08	3.24E-07	0.597484575	0.597484575	M1	Male	trans
cg10039163_MEI1	1.81E-08	3.24E-07	-0.751601227	0.751601227	M1	Male	trans
cg04469325_GREB1	1.81E-08	3.24E-07	-1.202299306	1.202299306	M1	Male	trans
cg23816594_TBC1D3P2	1.81E-08	3.24E-07	-0.828007641	0.828007641	M1	Male	trans
cg08877853_ARHGEF7-IT1	1.81E-08	3.24E-07	-0.536712325	0.536712325	M1	Male	trans
cg00739004_MIR582	1.81E-08	3.24E-07	-0.619388008	0.619388008	M1	Male	trans
cg15658784_HMGB1P7	1.81E-08	3.24E-07	0.581568115	0.581568115	M1	Male	trans
cg00935234_FAM25E	1.81E-08	3.24E-07	-0.936968832	0.936968832	M1	Male	trans
cg24728770_ENSG00000236226	1.81E-08	3.24E-07	-0.759846926	0.759846926	M1	Male	trans
cg22804805_Metazoa_SRP	1.81E-08	3.24E-07	-0.890834097	0.890834097	M1	Male	trans
cg14924064_IGKV2-24	1.81E-08	3.24E-07	0.966014685	0.966014685	M1	Male	trans
cg18924965_DEFA8P	1.81E-08	3.24E-07	0.92144864	0.92144864	M1	Male	trans
cg17218510_ENSG00000235070	1.81E-08	3.24E-07	-1.225087757	1.225087757	M1	Male	trans
cg21449027_HBAP1	1.81E-08	3.24E-07	-1.212263906	1.212263906	M1	Male	trans
cg17106653_LTB	1.81E-08	3.24E-07	0.871674037	0.871674037	M1	Male	trans
cg19160975_WDR4P2	1.81E-08	3.24E-07	0.728640415	0.728640415	M1	Male	trans
cg17324671_ENSG00000235021	1.81E-08	3.24E-07	-0.682642171	0.682642171	M1	Male	trans
ch.2.54406426R_RNA5S15	1.81E-08	3.24E-07	0.467159057	0.467159057	M1	Male	trans
cg17324671_CR2	1.81E-08	3.25E-07	-0.965794831	0.965794831	M1	Male	trans
cg19595092_IGHG3	1.81E-08	3.25E-07	-1.60943018	1.60943018	M1	Male	trans
cg10959048_FCRLA	1.81E-08	3.25E-07	-1.527654464	1.527654464	M1	Male	trans
cg08579780_RN7SKP263	1.81E-08	3.25E-07	-1.013257879	1.013257879	M1	Male	trans
cg01512132_ENSG00000231140	1.81E-08	3.25E-07	-0.88021591	0.88021591	M1	Male	trans
cg01354206_ENSG00000242190	1.81E-08	3.25E-07	-0.793597065	0.793597065	M1	Male	trans
cg20651218_ENSG00000236760	1.81E-08	3.25E-07	-0.734108751	0.734108751	M1	Male	trans
cg06302718_GK-IT1	1.81E-08	3.25E-07	-0.457719468	0.457719468	M1	Male	trans
cg23974730_ENSG00000240219	1.81E-08	3.25E-07	0.937248185	0.937248185	M1	Male	trans
cg12256809_SIM2	1.81E-08	3.25E-07	-0.978363357	0.978363357	M1	Male	trans
cg17653352_U8	1.81E-08	3.25E-07	-0.770537064	0.770537064	M1	Male	trans
cg10175261_ENSG00000224661	1.81E-08	3.25E-07	-1.014405039	1.014405039	M1	Male	trans
cg04457964_NHLH2	1.81E-08	3.25E-07	-0.382282958	0.382282958	M1	Male	trans
cg16977073_CACNG5	1.81E-08	3.25E-07	-0.936493359	0.936493359	M1	Male	trans
cg14267705_ENSG00000237076	1.81E-08	3.25E-07	-1.068477122	1.068477122	M1	Male	trans
cg07330196_LGI1	1.81E-08	3.25E-07	-0.716863366	0.716863366	M1	Male	trans
cg14203970_IGHD6-6	1.81E-08	3.25E-07	-1.50998155	1.50998155	M1	Male	trans
cg05818000_SNORA22	1.82E-08	3.25E-07	-0.946438238	0.946438238	M1	Male	trans
cg20983125_ATP5MGP5	1.82E-08	3.25E-07	-1.110814626	1.110814626	M1	Male	trans
cg19455396_LMO7DN	1.82E-08	3.25E-07	-0.83072361	0.83072361	M1	Male	trans
cg23878076_SNORD18A	1.82E-08	3.25E-07	-0.692899491	0.692899491	M1	Male	trans
cg03697766_RPSAP55	1.82E-08	3.26E-07	-1.000435918	1.000435918	M1	Male	trans
cg17714200_C15orf32	1.82E-08	3.26E-07	-1.130147022	1.130147022	M1	Male	trans
cg19483581_RN7SKP20	1.82E-08	3.26E-07	-0.556581289	0.556581289	M1	Male	trans
cg25716065_RN7SKP108	1.82E-08	3.26E-07	0.338682909	0.338682909	M1	Male	trans
cg24728770_OR51I1	1.82E-08	3.26E-07	-0.540671632	0.540671632	M1	Male	trans
cg18811157_ENSG00000234542	1.82E-08	3.26E-07	-0.5798163	0.5798163	M1	Male	trans
cg16596598_SLCO5A1	1.82E-08	3.26E-07	-0.45724755	0.45724755	M1	Male	trans
cg21849790_RNU6-43P	1.82E-08	3.26E-07	0.595749609	0.595749609	M1	Male	trans
cg11086960_RN7SL685P	1.82E-08	3.26E-07	-1.352958458	1.352958458	M1	Male	trans
cg22595719_OR7E91P	1.82E-08	3.26E-07	-0.685330996	0.685330996	M1	Male	trans
cg01391898_LPL	1.82E-08	3.26E-07	0.739525069	0.739525069	M1	Male	trans
cg08426938_STK32A	1.82E-08	3.26E-07	-0.828298779	0.828298779	M1	Male	trans
cg12513911_LINC00303	1.82E-08	3.26E-07	0.860854238	0.860854238	M1	Male	trans
cg09191854_ENSG00000226233	1.82E-08	3.26E-07	-0.813020066	0.813020066	M1	Male	trans
cg08547343_LGALS1	1.82E-08	3.26E-07	0.89498014	0.89498014	M1	Male	trans
cg14203970_CNKSR2	1.82E-08	3.26E-07	-2.181192973	2.181192973	M1	Male	trans
cg27030245_GPAA1P2	1.82E-08	3.26E-07	0.612165308	0.612165308	M1	Male	trans
cg12774454_CD79A	1.82E-08	3.27E-07	-1.424468228	1.424468228	M1	Male	trans
cg03776432_MS4A2	1.82E-08	3.27E-07	0.546333156	0.546333156	M1	Male	trans
cg21830932_KLF2P1	1.82E-08	3.27E-07	-0.630038619	0.630038619	M1	Male	trans
cg10301769_ATXN8OS	1.82E-08	3.27E-07	-0.807428525	0.807428525	M1	Male	trans
cg20568108_GREB1	1.82E-08	3.27E-07	-1.814401742	1.814401742	M1	Male	trans
cg24170716_CALCA	1.82E-08	3.27E-07	-1.113136766	1.113136766	M1	Male	trans
cg17218510_CCNYL2	1.82E-08	3.27E-07	-1.217925584	1.217925584	M1	Male	trans
cg17029237_DEFB131D	1.82E-08	3.27E-07	-1.334792346	1.334792346	M1	Male	trans
cg11263225_RNU5F-6P	1.82E-08	3.27E-07	-1.444986283	1.444986283	M1	Male	trans
cg19938179_ACTN2	1.82E-08	3.27E-07	-0.851115643	0.851115643	M1	Male	trans
cg19500342_OR6T1	1.82E-08	3.27E-07	0.1849637	0.1849637	M1	Male	trans
cg10034640_IGKV1-39	1.82E-08	3.27E-07	-0.761976333	0.761976333	M1	Male	trans
cg11987596_Y_RNA	1.83E-08	3.27E-07	-0.821896472	0.821896472	M1	Male	trans
cg07330196_RNU6-1056P	1.83E-08	3.27E-07	-1.218329805	1.218329805	M1	Male	trans
cg06101079_RND1	1.83E-08	3.27E-07	-1.177207299	1.177207299	M1	Male	trans
cg25979180_MIR190A	1.83E-08	3.27E-07	-1.425680323	1.425680323	M1	Male	trans
cg17218510_EEF1A2	1.83E-08	3.27E-07	-1.174579252	1.174579252	M1	Male	trans
cg13678787_GUSBP6	1.83E-08	3.27E-07	-1.843833583	1.843833583	M1	Male	trans
cg17096979_VDAC1P9	1.83E-08	3.28E-07	-1.687537221	1.687537221	M1	Male	trans
cg23798064_MIR130A	1.83E-08	3.28E-07	-1.063970525	1.063970525	M1	Male	trans
cg17324671_TCL6	1.83E-08	3.28E-07	-0.09719598	0.09719598	M1	Male	trans
cg16589950_RPL23AP75	1.83E-08	3.28E-07	-1.616366261	1.616366261	M1	Male	trans
cg16582255_LINC00488	1.83E-08	3.28E-07	-0.434615556	0.434615556	M1	Male	trans
cg10836755_HTR1B	1.83E-08	3.28E-07	-0.922162092	0.922162092	M1	Male	trans
cg02732176_AGXT2	1.83E-08	3.28E-07	-0.951372242	0.951372242	M1	Male	trans
cg06803261_TPMTP2	1.83E-08	3.28E-07	-0.66751608	0.66751608	M1	Male	trans
cg11935592_SOX11	1.83E-08	3.28E-07	-0.147215277	0.147215277	M1	Male	trans
cg09661733_ENSG00000232037	1.83E-08	3.28E-07	-0.587092357	0.587092357	M1	Male	trans
cg11935592_EBF2	1.83E-08	3.28E-07	-0.065516036	0.065516036	M1	Male	trans
cg07191900_TOMM22P2	1.83E-08	3.28E-07	-0.826607036	0.826607036	M1	Male	trans
cg10723869_NDNF	1.83E-08	3.28E-07	-0.67434832	0.67434832	M1	Male	trans
cg17096979_CD22	1.83E-08	3.28E-07	-1.982175756	1.982175756	M1	Male	trans
cg21830932_SLC6A8	1.83E-08	3.28E-07	-1.157481054	1.157481054	M1	Male	trans
cg11425656_LINC01456	1.83E-08	3.28E-07	-0.702989	0.702989	M1	Male	trans
cg11056334_TMEM128	1.83E-08	3.28E-07	-0.523569129	0.523569129	M1	Male	trans
cg10430029_ENSG00000223539	1.83E-08	3.28E-07	-0.545594358	0.545594358	M1	Male	trans
cg13064049_KRTAP10-2	1.83E-08	3.28E-07	1.038044851	1.038044851	M1	Male	trans
cg05608612_DAZ1	1.83E-08	3.28E-07	-0.046302051	0.046302051	M1	Male	trans
cg09583984_TEX47	1.83E-08	3.29E-07	-0.732932519	0.732932519	M1	Male	trans
cg22280068_TRBV28	1.83E-08	3.29E-07	-0.811763915	0.811763915	M1	Male	trans
cg10499042_SNORA3C	1.84E-08	3.29E-07	-0.652314285	0.652314285	M1	Male	trans
cg10175261_EMX2	1.84E-08	3.29E-07	-0.399765407	0.399765407	M1	Male	trans
cg16062368_CHRNA1	1.84E-08	3.29E-07	-1.760480365	1.760480365	M1	Male	trans
cg18093161_LINC02346	1.84E-08	3.29E-07	-0.510318664	0.510318664	M1	Male	trans
cg17218510_MAGEA6	1.84E-08	3.29E-07	-1.233089309	1.233089309	M1	Male	trans
cg17218510_ENSG00000231189	1.84E-08	3.29E-07	-0.82752633	0.82752633	M1	Male	trans
cg17218510_GAPDHP29	1.84E-08	3.29E-07	-1.10619108	1.10619108	M1	Male	trans
cg17218510_DNAJC5G	1.84E-08	3.29E-07	-1.233089309	1.233089309	M1	Male	trans
cg17218510_HOXD10	1.84E-08	3.29E-07	-1.233089309	1.233089309	M1	Male	trans
cg17218510_LINC00608	1.84E-08	3.29E-07	-1.233089309	1.233089309	M1	Male	trans
cg17218510_SLC18A3	1.84E-08	3.29E-07	-0.195262558	0.195262558	M1	Male	trans
cg17218510_HMGN2P39	1.84E-08	3.29E-07	-1.233089309	1.233089309	M1	Male	trans
cg17218510_HSP90AB6P	1.84E-08	3.29E-07	-1.233089309	1.233089309	M1	Male	trans
cg17218510_GTF3C6P1	1.84E-08	3.29E-07	-1.233089309	1.233089309	M1	Male	trans
cg17218510_ENSG00000216519	1.84E-08	3.29E-07	-0.668009288	0.668009288	M1	Male	trans
cg17218510_MAGEA3	1.84E-08	3.29E-07	-1.233089309	1.233089309	M1	Male	trans
cg17218510_ENSG00000228496	1.84E-08	3.29E-07	-1.233089309	1.233089309	M1	Male	trans
cg17218510_ENSG00000230226	1.84E-08	3.29E-07	-0.408889958	0.408889958	M1	Male	trans
cg17218510_ENSG00000233031	1.84E-08	3.29E-07	-1.233089309	1.233089309	M1	Male	trans
cg17218510_ENSG00000235756	1.84E-08	3.29E-07	-1.10619108	1.10619108	M1	Male	trans
cg17218510_RPL21P133	1.84E-08	3.29E-07	-1.233089309	1.233089309	M1	Male	trans
cg17218510_ENSG00000243016	1.84E-08	3.29E-07	-1.233089309	1.233089309	M1	Male	trans
cg17218510_OR10J6P	1.84E-08	3.29E-07	-0.875173219	0.875173219	M1	Male	trans
cg17218510_HOXD4	1.84E-08	3.29E-07	-0.875173219	0.875173219	M1	Male	trans
cg17218510_LINC00620	1.84E-08	3.29E-07	-0.875173219	0.875173219	M1	Male	trans
cg17218510_LINC01621	1.84E-08	3.29E-07	-0.559810148	0.559810148	M1	Male	trans
cg17218510_PIP5K1P2	1.84E-08	3.29E-07	-0.875173219	0.875173219	M1	Male	trans
cg17218510_MYL6P3	1.84E-08	3.29E-07	-0.875173219	0.875173219	M1	Male	trans
cg17218510_RPL21P92	1.84E-08	3.29E-07	-0.875173219	0.875173219	M1	Male	trans
cg17218510_FRG2B	1.84E-08	3.29E-07	-0.198244617	0.198244617	M1	Male	trans
cg17218510_FGF21	1.84E-08	3.29E-07	-1.199707395	1.199707395	M1	Male	trans
cg17218510_ENSG00000226141	1.84E-08	3.29E-07	-0.607634664	0.607634664	M1	Male	trans
cg17218510_RNU1-133P	1.84E-08	3.29E-07	-0.668815773	0.668815773	M1	Male	trans
cg17218510_FRG2	1.84E-08	3.29E-07	-0.470567089	0.470567089	M1	Male	trans
cg17218510_HOXC13	1.84E-08	3.29E-07	-1.17241951	1.17241951	M1	Male	trans
cg17218510_SNORD115-27	1.84E-08	3.29E-07	-0.62914778	0.62914778	M1	Male	trans
cg17218510_ENSG00000231714	1.84E-08	3.29E-07	-0.623511482	0.623511482	M1	Male	trans
cg25319337_PI15	1.84E-08	3.29E-07	-0.216509563	0.216509563	M1	Male	trans
cg22036966_FOXL2	1.84E-08	3.29E-07	0.655655583	0.655655583	M1	Male	trans
cg06320570_LY86	1.84E-08	3.29E-07	-1.631292161	1.631292161	M1	Male	trans
cg14732488_SNORD115-10	1.84E-08	3.29E-07	-0.443391544	0.443391544	M1	Male	trans
cg08476832_RNA5SP80	1.84E-08	3.29E-07	-0.559739866	0.559739866	M1	Male	trans
cg17355385_RNU1-52P	1.84E-08	3.29E-07	0.876042887	0.876042887	M1	Male	trans
cg02732176_TRAJ57	1.84E-08	3.29E-07	-1.363443902	1.363443902	M1	Male	trans
cg17723355_ENSG00000213774	1.84E-08	3.29E-07	0.376606203	0.376606203	M1	Male	trans
cg19026811_CT47A11	1.84E-08	3.29E-07	-1.40582828	1.40582828	M1	Male	trans
cg13203982_OR2W3	1.84E-08	3.29E-07	-0.646063435	0.646063435	M1	Male	trans
cg21018156_RPS15AP28	1.84E-08	3.29E-07	-0.571830411	0.571830411	M1	Male	trans
cg20375654_TUBBP6	1.84E-08	3.29E-07	-1.301386065	1.301386065	M1	Male	trans
cg27030245_SNORD115-43	1.84E-08	3.29E-07	0.419568844	0.419568844	M1	Male	trans
cg10418755_HTR5A	1.84E-08	3.29E-07	1.029666881	1.029666881	M1	Male	trans
cg18100127_BTF3P5	1.84E-08	3.30E-07	-0.56887099	0.56887099	M1	Male	trans
cg11180306_RN7SL822P	1.84E-08	3.30E-07	1.006880903	1.006880903	M1	Male	trans
cg04621455_MIR554	1.84E-08	3.30E-07	-1.339276337	1.339276337	M1	Male	trans
cg27380499_TBC1D27P	1.84E-08	3.30E-07	0.495061249	0.495061249	M1	Male	trans
cg10009194_LRP4	1.84E-08	3.30E-07	-0.636503021	0.636503021	M1	Male	trans
cg16963484_RAB30	1.84E-08	3.30E-07	-0.595249394	0.595249394	M1	Male	trans
cg16100147_CCL7	1.84E-08	3.30E-07	-0.363208357	0.363208357	M1	Male	trans
cg17158894_CAV1	1.84E-08	3.30E-07	-1.112426544	1.112426544	M1	Male	trans
cg21018156_MTND6P5	1.84E-08	3.30E-07	-0.706768388	0.706768388	M1	Male	trans
cg20695805_RPS29P23	1.84E-08	3.30E-07	0.665275072	0.665275072	M1	Male	trans
cg17096979_ENSG00000227498	1.84E-08	3.30E-07	-1.681959892	1.681959892	M1	Male	trans
cg11263225_GPRC6A	1.84E-08	3.30E-07	-0.540341517	0.540341517	M1	Male	trans
cg20223162_MIR633	1.84E-08	3.30E-07	0.769650482	0.769650482	M1	Male	trans
cg13229245_PRELID2	1.84E-08	3.30E-07	0.490306749	0.490306749	M1	Male	trans
cg23289706_SLITRK1	1.84E-08	3.30E-07	-0.821824571	0.821824571	M1	Male	trans
cg12481610_KRT8P38	1.84E-08	3.30E-07	-0.476104087	0.476104087	M1	Male	trans
cg11368935_C2CD6	1.84E-08	3.30E-07	-0.96005237	0.96005237	M1	Male	trans
cg26318251_LINC01620	1.84E-08	3.30E-07	-0.715759076	0.715759076	M1	Male	trans
cg26930498_POTEF	1.85E-08	3.30E-07	-0.374284655	0.374284655	M1	Male	trans
cg19548667_EDNRB	1.85E-08	3.30E-07	-0.396110279	0.396110279	M1	Male	trans
cg14168295_ENSG00000205625	1.85E-08	3.30E-07	-0.468910328	0.468910328	M1	Male	trans
cg19776984_BTF3P13	1.85E-08	3.31E-07	-1.372964301	1.372964301	M1	Male	trans
cg06320570_CCDC18-AS1	1.85E-08	3.31E-07	-1.699930811	1.699930811	M1	Male	trans
cg11868136_DHFRP1	1.85E-08	3.31E-07	-0.524132994	0.524132994	M1	Male	trans
cg14354282_ENSG00000233444	1.85E-08	3.31E-07	-1.276045967	1.276045967	M1	Male	trans
cg08860070_NPAP1P2	1.85E-08	3.31E-07	0.648677595	0.648677595	M1	Male	trans
cg20807401_LCE1D	1.85E-08	3.31E-07	-0.454748893	0.454748893	M1	Male	trans
cg05541722_TTTY1B	1.85E-08	3.31E-07	-0.480320306	0.480320306	M1	Male	trans
cg23929072_RANP5	1.85E-08	3.31E-07	0.42537956	0.42537956	M1	Male	trans
cg13370086_MTCO2P23	1.85E-08	3.31E-07	-1.241905971	1.241905971	M1	Male	trans
cg15299008_PRYP4	1.85E-08	3.31E-07	0.356509825	0.356509825	M1	Male	trans
cg09583984_ENSG00000233645	1.85E-08	3.31E-07	-0.636921891	0.636921891	M1	Male	trans
cg02751273_AGKP2	1.85E-08	3.31E-07	0.673789172	0.673789172	M1	Male	trans
cg04307318_CDC42P2	1.85E-08	3.31E-07	-0.912295571	0.912295571	M1	Male	trans
cg11444278_GPR15	1.85E-08	3.31E-07	0.372608965	0.372608965	M1	Male	trans
cg17106653_C12orf42	1.85E-08	3.31E-07	1.475779292	1.475779292	M1	Male	trans
cg19653415_LINC02397	1.85E-08	3.31E-07	-1.569543832	1.569543832	M1	Male	trans
cg19987111_OR4Q2	1.85E-08	3.31E-07	-0.008272708	0.008272708	M1	Male	trans
cg19987111_OR2T1	1.85E-08	3.31E-07	-0.019037867	0.019037867	M1	Male	trans
cg19987111_OR10K2	1.85E-08	3.31E-07	-0.112117695	0.112117695	M1	Male	trans
cg19987111_OR6K6	1.85E-08	3.31E-07	-0.444865339	0.444865339	M1	Male	trans
cg19987111_LINC01682	1.85E-08	3.31E-07	-0.444865339	0.444865339	M1	Male	trans
cg19987111_MTND1P27	1.85E-08	3.31E-07	-0.764800447	0.764800447	M1	Male	trans
cg19987111_MTND4LP16	1.85E-08	3.31E-07	-0.444865339	0.444865339	M1	Male	trans
cg19987111_OR11A1	1.85E-08	3.31E-07	-0.013070524	0.013070524	M1	Male	trans
cg19987111_RPL30P16	1.85E-08	3.31E-07	-0.764800447	0.764800447	M1	Male	trans
cg19987111_OR5BE1P	1.85E-08	3.31E-07	-0.764800447	0.764800447	M1	Male	trans
cg19987111_OR2AH1P	1.85E-08	3.31E-07	-0.07610956	0.07610956	M1	Male	trans
cg19987111_OR9K2	1.85E-08	3.31E-07	-0.025902162	0.025902162	M1	Male	trans
cg19987111_OR4K2	1.85E-08	3.31E-07	-0.025272299	0.025272299	M1	Male	trans
cg19987111_OR4K13	1.85E-08	3.31E-07	-0.034939521	0.034939521	M1	Male	trans
cg19987111_ZSWIM5P1	1.85E-08	3.31E-07	-0.764800447	0.764800447	M1	Male	trans
cg19987111_TMEM235	1.85E-08	3.31E-07	-0.444865339	0.444865339	M1	Male	trans
cg19987111_OR7A2P	1.85E-08	3.31E-07	-0.071258365	0.071258365	M1	Male	trans
cg19987111_ENSG00000212618	1.85E-08	3.31E-07	-0.764800447	0.764800447	M1	Male	trans
cg19987111_ENSG00000229911	1.85E-08	3.31E-07	-0.764800447	0.764800447	M1	Male	trans
cg19987111_TSPY11P	1.85E-08	3.31E-07	-0.764800447	0.764800447	M1	Male	trans
cg19987111_PRAMEF36P	1.85E-08	3.31E-07	-0.447350886	0.447350886	M1	Male	trans
cg19987111_CNOT7P2	1.85E-08	3.31E-07	-0.513257638	0.513257638	M1	Male	trans
cg19987111_PYHIN5P	1.85E-08	3.31E-07	-0.542809725	0.542809725	M1	Male	trans
cg19987111_OR2M2	1.85E-08	3.31E-07	-0.010001131	0.010001131	M1	Male	trans
cg19987111_MYT1L-AS1	1.85E-08	3.31E-07	-0.177192489	0.177192489	M1	Male	trans
cg19987111_MTND2P19	1.85E-08	3.31E-07	-0.542809725	0.542809725	M1	Male	trans
cg19987111_OR5AC2	1.85E-08	3.31E-07	-0.07584228	0.07584228	M1	Male	trans
cg19987111_PLSCR5-AS1	1.85E-08	3.31E-07	-0.343047104	0.343047104	M1	Male	trans
cg19987111_FEM1AP3	1.85E-08	3.31E-07	-0.342855546	0.342855546	M1	Male	trans
cg19987111_RPL32P23	1.85E-08	3.31E-07	-0.542809725	0.542809725	M1	Male	trans
cg19987111_SLIT1-AS1	1.85E-08	3.31E-07	-0.231474475	0.231474475	M1	Male	trans
cg19987111_LINC02674	1.85E-08	3.31E-07	-0.494562688	0.494562688	M1	Male	trans
cg19987111_OR4A15	1.85E-08	3.31E-07	-0.542809725	0.542809725	M1	Male	trans
cg19987111_OR10G8	1.85E-08	3.31E-07	-0.335446918	0.335446918	M1	Male	trans
cg19987111_OR8G1	1.85E-08	3.31E-07	-0.202570659	0.202570659	M1	Male	trans
cg19987111_OR6C70	1.85E-08	3.31E-07	-0.187098168	0.187098168	M1	Male	trans
cg19987111_RPS16P9	1.85E-08	3.31E-07	-0.185815498	0.185815498	M1	Male	trans
cg19987111_SNORA70	1.85E-08	3.31E-07	-0.670893837	0.670893837	M1	Male	trans
cg19987111_ENSG00000213717	1.85E-08	3.31E-07	-0.343047104	0.343047104	M1	Male	trans
cg19987111_GAPDHP77	1.85E-08	3.31E-07	-0.686094207	0.686094207	M1	Male	trans
cg19987111_ENSG00000225662	1.85E-08	3.31E-07	-0.256628819	0.256628819	M1	Male	trans
cg19987111_ENSG00000226433	1.85E-08	3.31E-07	-0.150203826	0.150203826	M1	Male	trans
cg19987111_ENSG00000233574	1.85E-08	3.31E-07	-0.052071125	0.052071125	M1	Male	trans
cg19987111_NCLP2	1.85E-08	3.31E-07	-0.339833624	0.339833624	M1	Male	trans
cg19987111_ENSG00000235810	1.85E-08	3.31E-07	-0.376266218	0.376266218	M1	Male	trans
cg19987111_ENSG00000241828	1.85E-08	3.31E-07	-0.256628819	0.256628819	M1	Male	trans
cg26031613_LINC00941	1.85E-08	3.31E-07	0.948992893	0.948992893	M1	Male	trans
cg22314681_OR10V1	1.85E-08	3.31E-07	-0.798587875	0.798587875	M1	Male	trans
cg14203970_IGKJ1	1.85E-08	3.31E-07	-2.45839824	2.45839824	M1	Male	trans
cg19408449_IGHV3-74	1.85E-08	3.31E-07	-0.615234199	0.615234199	M1	Male	trans
cg26015513_LINC01639	1.85E-08	3.31E-07	-0.860826624	0.860826624	M1	Male	trans
cg20802509_ENSG00000230831	1.85E-08	3.31E-07	-1.032321864	1.032321864	M1	Male	trans
cg11935459_ENSG00000243072	1.86E-08	3.32E-07	-1.332907777	1.332907777	M1	Male	trans
cg13871921_LINC00265-3P	1.86E-08	3.32E-07	-0.863839696	0.863839696	M1	Male	trans
cg04457964_HNRNPA1P29	1.86E-08	3.32E-07	-0.449378439	0.449378439	M1	Male	trans
cg14732488_ENSG00000236525	1.86E-08	3.32E-07	-0.548100393	0.548100393	M1	Male	trans
cg11423687_HOTAIR	1.86E-08	3.32E-07	-0.587548848	0.587548848	M1	Male	trans
cg11444278_IGHV3-20	1.86E-08	3.32E-07	0.836703808	0.836703808	M1	Male	trans
cg10991855_GLRA3	1.86E-08	3.32E-07	-0.777076534	0.777076534	M1	Male	trans
cg06803261_ENSG00000232855	1.86E-08	3.32E-07	-0.6515013	0.6515013	M1	Male	trans
cg05470459_ENSG00000233933	1.86E-08	3.32E-07	-1.097986556	1.097986556	M1	Male	trans
cg04738355_EREG	1.86E-08	3.32E-07	-1.316051417	1.316051417	M1	Male	trans
cg03875668_JCHAIN	1.86E-08	3.32E-07	-0.786371681	0.786371681	M1	Male	trans
cg14995921_ENSG00000233494	1.86E-08	3.32E-07	-1.181281604	1.181281604	M1	Male	trans
cg13799853_IGHD5-5	1.86E-08	3.32E-07	0.92799816	0.92799816	M1	Male	trans
cg07596643_OFD1P7Y	1.86E-08	3.32E-07	0.529889672	0.529889672	M1	Male	trans
cg14924064_ENSG00000230537	1.86E-08	3.32E-07	0.747462852	0.747462852	M1	Male	trans
cg23404528_ENSG00000232361	1.86E-08	3.32E-07	0.901760317	0.901760317	M1	Male	trans
cg16422816_ENSG00000236366	1.86E-08	3.32E-07	-1.005182386	1.005182386	M1	Male	trans
cg15001471_KLF2P1	1.86E-08	3.33E-07	-0.806463226	0.806463226	M1	Male	trans
cg16596598_IL16	1.86E-08	3.33E-07	-0.579338237	0.579338237	M1	Male	trans
cg19483581_ENSG00000236658	1.86E-08	3.33E-07	-1.143055839	1.143055839	M1	Male	trans
cg06219490_LINC01283	1.86E-08	3.33E-07	-1.184292327	1.184292327	M1	Male	trans
cg06754924_SERINC4	1.86E-08	3.33E-07	-0.373749225	0.373749225	M1	Male	trans
cg04343263_KCNH7	1.86E-08	3.33E-07	-1.095234875	1.095234875	M1	Male	trans
cg18878984_ORC1P1	1.86E-08	3.33E-07	-0.664766653	0.664766653	M1	Male	trans
cg03328827_ARHGEF7-IT1	1.86E-08	3.33E-07	-0.331609901	0.331609901	M1	Male	trans
cg07784793_CD163	1.86E-08	3.33E-07	-0.779029399	0.779029399	M1	Male	trans
cg23798064_CABS1	1.86E-08	3.33E-07	-1.251841822	1.251841822	M1	Male	trans
cg20983125_GAPT	1.87E-08	3.33E-07	-0.797406225	0.797406225	M1	Male	trans
cg16143544_ENSG00000201733	1.87E-08	3.33E-07	-0.345504972	0.345504972	M1	Male	trans
cg17994629_TRIM58	1.87E-08	3.33E-07	-0.899955243	0.899955243	M1	Male	trans
cg04198854_ENSG00000231034	1.87E-08	3.33E-07	-2.127800085	2.127800085	M1	Male	trans
cg24636969_FOXL2	1.87E-08	3.33E-07	0.877883286	0.877883286	M1	Male	trans
cg24605553_ENSG00000237422	1.87E-08	3.34E-07	0.911499034	0.911499034	M1	Male	trans
cg15333688_GAGE12H	1.87E-08	3.34E-07	-0.654341538	0.654341538	M1	Male	trans
cg00760733_BPIFB3	1.87E-08	3.34E-07	0.996324145	0.996324145	M1	Male	trans
cg14170201_ENSG00000223730	1.87E-08	3.34E-07	-0.418789325	0.418789325	M1	Male	trans
cg14046470_OPALIN	1.87E-08	3.34E-07	-0.238000782	0.238000782	M1	Male	trans
cg21845869_RARRES2	1.87E-08	3.34E-07	-0.47367856	0.47367856	M1	Male	trans
cg11718675_CRYGB	1.87E-08	3.34E-07	-1.085796084	1.085796084	M1	Male	trans
cg00268443_FFAR2	1.87E-08	3.34E-07	-0.570419761	0.570419761	M1	Male	trans
cg02514711_RNU6-898P	1.87E-08	3.34E-07	0.438415135	0.438415135	M1	Male	trans
cg10034640_COL4A4	1.87E-08	3.34E-07	-0.588102086	0.588102086	M1	Male	trans
cg11935592_STMN2	1.87E-08	3.34E-07	-0.095341036	0.095341036	M1	Male	trans
cg02321289_ENSG00000203520	1.87E-08	3.34E-07	0.393231091	0.393231091	M1	Male	trans
cg14429748_ENSG00000229977	1.87E-08	3.34E-07	-1.705004329	1.705004329	M1	Male	trans
cg22890620_HRH4	1.87E-08	3.34E-07	-0.716314008	0.716314008	M1	Male	trans
cg06320570_IGKV2-30	1.87E-08	3.34E-07	-1.795166003	1.795166003	M1	Male	trans
cg24856383_LINC00348	1.87E-08	3.35E-07	1.754240544	1.754240544	M1	Male	trans
cg22503024_IGLL1	1.87E-08	3.35E-07	-1.032725715	1.032725715	M1	Male	trans
cg11761102_RAD1P1	1.87E-08	3.35E-07	-0.667967614	0.667967614	M1	Male	trans
cg15001930_RNU2-61P	1.87E-08	3.35E-07	-1.182895231	1.182895231	M1	Male	trans
cg24952959_RNA5SP355	1.88E-08	3.35E-07	0.679205402	0.679205402	M1	Male	trans
cg02411429_RN7SKP75	1.88E-08	3.35E-07	-0.592448343	0.592448343	M1	Male	trans
cg16395457_ENSG00000243085	1.88E-08	3.35E-07	-1.062506625	1.062506625	M1	Male	trans
cg06902555_ENSG00000225477	1.88E-08	3.35E-07	-1.26440396	1.26440396	M1	Male	trans
cg14135783_UPF3AP1	1.88E-08	3.35E-07	-0.552778443	0.552778443	M1	Male	trans
cg05584297_CYP2AC1P	1.88E-08	3.35E-07	-0.417188981	0.417188981	M1	Male	trans
cg19392754_U8	1.88E-08	3.35E-07	0.93518647	0.93518647	M1	Male	trans
cg00364747_LINC01548	1.88E-08	3.35E-07	-0.045528413	0.045528413	M1	Male	trans
cg19703425_MIR193B	1.88E-08	3.35E-07	-1.261396353	1.261396353	M1	Male	trans
cg15188881_ENSG00000243445	1.88E-08	3.35E-07	-1.18003959	1.18003959	M1	Male	trans
cg18947032_XAGE3	1.88E-08	3.35E-07	0.514275414	0.514275414	M1	Male	trans
cg14203970_P2RX5	1.88E-08	3.36E-07	-2.145356047	2.145356047	M1	Male	trans
cg14354282_THBS2	1.88E-08	3.36E-07	-1.341313666	1.341313666	M1	Male	trans
cg00095099_GK-IT1	1.88E-08	3.36E-07	-0.973786299	0.973786299	M1	Male	trans
cg17259183_ITGB2-AS1	1.88E-08	3.36E-07	0.493400683	0.493400683	M1	Male	trans
cg24007800_RNU6-813P	1.88E-08	3.36E-07	-1.542233211	1.542233211	M1	Male	trans
cg19938179_FRMPD1	1.88E-08	3.36E-07	-0.828437675	0.828437675	M1	Male	trans
cg09661733_ENSG00000176134	1.88E-08	3.36E-07	-0.68931417	0.68931417	M1	Male	trans
cg12624031_CORO7-PAM16	1.88E-08	3.36E-07	-0.637513048	0.637513048	M1	Male	trans
cg17218510_FGF19	1.88E-08	3.36E-07	-1.229125323	1.229125323	M1	Male	trans
cg04513703_ACTBP8	1.88E-08	3.36E-07	-0.688847408	0.688847408	M1	Male	trans
cg17300451_RNA5SP74	1.88E-08	3.36E-07	-0.507934011	0.507934011	M1	Male	trans
cg12823408_RPSAP10	1.88E-08	3.36E-07	-0.686763638	0.686763638	M1	Male	trans
cg19408449_CD53	1.88E-08	3.36E-07	-0.419384705	0.419384705	M1	Male	trans
cg09990103_ENSG00000173366	1.88E-08	3.36E-07	-7.616990604	7.616990604	M1	Male	trans
cg19708055_MUPP	1.88E-08	3.36E-07	-0.581546241	0.581546241	M1	Male	trans
cg07244649_RPS16P8	1.88E-08	3.36E-07	0.395118468	0.395118468	M1	Male	trans
cg04463911_SLC16A12	1.89E-08	3.36E-07	-0.738452542	0.738452542	M1	Male	trans
cg13242077_RNU4-88P	1.89E-08	3.37E-07	-0.693229024	0.693229024	M1	Male	trans
cg22503024_CTAG1B	1.89E-08	3.37E-07	-0.787479605	0.787479605	M1	Male	trans
cg08547343_ENSG00000237609	1.89E-08	3.37E-07	1.028044134	1.028044134	M1	Male	trans
cg17106653_P2RY10	1.89E-08	3.37E-07	1.195543579	1.195543579	M1	Male	trans
cg22280068_C1orf220	1.89E-08	3.37E-07	-0.979935381	0.979935381	M1	Male	trans
cg18093161_OLFM3	1.89E-08	3.37E-07	-0.351466537	0.351466537	M1	Male	trans
cg08690235_RNU6ATAC8P	1.89E-08	3.37E-07	-0.747799053	0.747799053	M1	Male	trans
cg17158894_ENSG00000228940	1.89E-08	3.37E-07	-1.509660537	1.509660537	M1	Male	trans
cg03179052_BMX	1.89E-08	3.37E-07	-1.097978808	1.097978808	M1	Male	trans
cg18180710_RNU6ATAC42P	1.89E-08	3.37E-07	0.811580839	0.811580839	M1	Male	trans
cg19335711_SPATA3	1.89E-08	3.37E-07	-1.13422508	1.13422508	M1	Male	trans
cg14013632_SEC14L3	1.89E-08	3.37E-07	-1.399266715	1.399266715	M1	Male	trans
cg11444278_SNX29P1	1.89E-08	3.37E-07	0.812873104	0.812873104	M1	Male	trans
cg17218510_MTATP8P1	1.89E-08	3.37E-07	-1.115133674	1.115133674	M1	Male	trans
cg12475546_CFL1P2	1.89E-08	3.37E-07	1.397462921	1.397462921	M1	Male	trans
cg10499042_SHANK1	1.89E-08	3.37E-07	-1.185560256	1.185560256	M1	Male	trans
cg21237370_RBMY2KP	1.89E-08	3.37E-07	-0.596504228	0.596504228	M1	Male	trans
cg07509352_RAC1P7	1.89E-08	3.37E-07	-1.047140403	1.047140403	M1	Male	trans
cg13180315_CNOT4P1	1.89E-08	3.37E-07	0.988497269	0.988497269	M1	Male	trans
cg16119907_HAPLN4	1.89E-08	3.37E-07	-0.646858882	0.646858882	M1	Male	trans
cg09363777_RPL21P28	1.89E-08	3.37E-07	-1.045330393	1.045330393	M1	Male	trans
cg17896072_RNU6-1208P	1.89E-08	3.37E-07	-0.804482333	0.804482333	M1	Male	trans
cg02109711_RPS26P30	1.89E-08	3.37E-07	0.707112455	0.707112455	M1	Male	trans
cg16565439_RNY4P13	1.89E-08	3.37E-07	-0.478734418	0.478734418	M1	Male	trans
cg02751273_NUDT19P2	1.89E-08	3.37E-07	0.789260381	0.789260381	M1	Male	trans
cg10039163_RN7SKP76	1.89E-08	3.38E-07	-0.793921969	0.793921969	M1	Male	trans
cg14611230_TRAV38-2DV8	1.89E-08	3.38E-07	-0.628220835	0.628220835	M1	Male	trans
cg20962500_RPS6P23	1.89E-08	3.38E-07	-0.766298759	0.766298759	M1	Male	trans
cg20962500_ENSG00000230121	1.89E-08	3.38E-07	-0.935011976	0.935011976	M1	Male	trans
cg06502685_ENSG00000230686	1.89E-08	3.38E-07	-0.337084226	0.337084226	M1	Male	trans
cg19009469_LINC01168	1.89E-08	3.38E-07	-0.525166514	0.525166514	M1	Male	trans
cg04738673_OR4F6	1.89E-08	3.38E-07	-0.282030123	0.282030123	M1	Male	trans
cg13546658_UBL5P3	1.89E-08	3.38E-07	0.645325886	0.645325886	M1	Male	trans
cg20571761_ENSG00000236665	1.89E-08	3.38E-07	-0.611019098	0.611019098	M1	Male	trans
cg19985056_RNU6-43P	1.89E-08	3.38E-07	0.639089343	0.639089343	M1	Male	trans
cg18778401_PAICSP3	1.89E-08	3.38E-07	0.870589088	0.870589088	M1	Male	trans
cg08148553_ENSG00000235377	1.89E-08	3.38E-07	0.566201311	0.566201311	M1	Male	trans
cg14981546_RNU1-101P	1.89E-08	3.38E-07	0.325400653	0.325400653	M1	Male	trans
cg14981546_DCAF4L2	1.89E-08	3.38E-07	0.689765234	0.689765234	M1	Male	trans
cg14981546_OR2Z1	1.89E-08	3.38E-07	0.333710092	0.333710092	M1	Male	trans
cg14981546_SLC25A6P1	1.89E-08	3.38E-07	0.421981326	0.421981326	M1	Male	trans
cg14981546_KRTAP19-1	1.89E-08	3.38E-07	0.364612219	0.364612219	M1	Male	trans
cg14981546_ENSG00000234811	1.89E-08	3.38E-07	0.19502543	0.19502543	M1	Male	trans
cg14981546_SSX2	1.89E-08	3.38E-07	0.067664403	0.067664403	M1	Male	trans
cg14981546_KLF17	1.89E-08	3.38E-07	0.298012642	0.298012642	M1	Male	trans
cg14981546_YBX1P9	1.89E-08	3.38E-07	0.514887423	0.514887423	M1	Male	trans
cg14981546_PPIAP60	1.89E-08	3.38E-07	0.243427752	0.243427752	M1	Male	trans
cg14981546_NPM1P51	1.89E-08	3.38E-07	0.725458872	0.725458872	M1	Male	trans
cg14981546_GCNT1P5	1.89E-08	3.38E-07	0.514887423	0.514887423	M1	Male	trans
cg14981546_LINC00474	1.89E-08	3.38E-07	0.366828204	0.366828204	M1	Male	trans
cg14981546_HSP90AB7P	1.89E-08	3.38E-07	0.514887423	0.514887423	M1	Male	trans
cg14981546_CUBNP3	1.89E-08	3.38E-07	0.218881525	0.218881525	M1	Male	trans
cg14981546_SSU72P6	1.89E-08	3.38E-07	0.48072461	0.48072461	M1	Male	trans
cg14981546_OR1S2	1.89E-08	3.38E-07	0.298012642	0.298012642	M1	Male	trans
cg14981546_RPS4XP15	1.89E-08	3.38E-07	0.725458872	0.725458872	M1	Male	trans
cg14981546_SNORD114-16	1.89E-08	3.38E-07	0.725458872	0.725458872	M1	Male	trans
cg14981546_MIR371A	1.89E-08	3.38E-07	0.298012642	0.298012642	M1	Male	trans
cg14981546_ENSG00000121388	1.89E-08	3.38E-07	0.514887423	0.514887423	M1	Male	trans
cg14981546_SSX7	1.89E-08	3.38E-07	0.436831272	0.436831272	M1	Male	trans
cg14981546_C1orf68	1.89E-08	3.38E-07	0.329351033	0.329351033	M1	Male	trans
cg14981546_Y_RNA	1.89E-08	3.38E-07	0.514887423	0.514887423	M1	Male	trans
cg14981546_ENSG00000203971	1.89E-08	3.38E-07	0.725458872	0.725458872	M1	Male	trans
cg14981546_ENSG00000219666	1.89E-08	3.38E-07	0.514887423	0.514887423	M1	Male	trans
cg14981546_ENSG00000220556	1.89E-08	3.38E-07	0.725458872	0.725458872	M1	Male	trans
cg14981546_ENSG00000226946	1.89E-08	3.38E-07	0.725458872	0.725458872	M1	Male	trans
cg14981546_ENSG00000228095	1.89E-08	3.38E-07	0.725458872	0.725458872	M1	Male	trans
cg14981546_ENSG00000228480	1.89E-08	3.38E-07	0.725458872	0.725458872	M1	Male	trans
cg14981546_SLC16A14P1	1.89E-08	3.38E-07	0.650801307	0.650801307	M1	Male	trans
cg14846514_RPL19P11	1.89E-08	3.38E-07	-1.03528131	1.03528131	M1	Male	trans
cg03875668_SNORD115-25	1.90E-08	3.38E-07	-0.544330421	0.544330421	M1	Male	trans
cg16958927_ENSG00000226280	1.90E-08	3.38E-07	-1.10796593	1.10796593	M1	Male	trans
cg09874643_ENSG00000234116	1.90E-08	3.38E-07	-0.608405289	0.608405289	M1	Male	trans
cg14354282_FAM230I	1.90E-08	3.38E-07	-1.754312993	1.754312993	M1	Male	trans
cg02251147_PASD1	1.90E-08	3.38E-07	-0.538160244	0.538160244	M1	Male	trans
cg22595097_VGLL2	1.90E-08	3.38E-07	-1.402325112	1.402325112	M1	Male	trans
cg22595097_MTND2P6	1.90E-08	3.38E-07	-1.402325112	1.402325112	M1	Male	trans
cg22595097_MYMK	1.90E-08	3.38E-07	-1.402325112	1.402325112	M1	Male	trans
cg22595097_LINC02629	1.90E-08	3.38E-07	-1.402325112	1.402325112	M1	Male	trans
cg22595097_ANKRD30BP1	1.90E-08	3.38E-07	-1.402325112	1.402325112	M1	Male	trans
cg22595097_NBPF7	1.90E-08	3.38E-07	-0.981757124	0.981757124	M1	Male	trans
cg22595097_ENSG00000219298	1.90E-08	3.38E-07	-1.402325112	1.402325112	M1	Male	trans
cg22595097_ENSG00000220748	1.90E-08	3.38E-07	-0.995286695	0.995286695	M1	Male	trans
cg22595097_ENSG00000225378	1.90E-08	3.38E-07	-0.785973046	0.785973046	M1	Male	trans
cg22595097_ENSG00000226218	1.90E-08	3.38E-07	-1.402325112	1.402325112	M1	Male	trans
cg22595097_ENSG00000230977	1.90E-08	3.38E-07	-0.995286695	0.995286695	M1	Male	trans
cg22595097_ENSG00000232835	1.90E-08	3.38E-07	-1.402325112	1.402325112	M1	Male	trans
cg22595097_ENSG00000233234	1.90E-08	3.38E-07	-1.402325112	1.402325112	M1	Male	trans
cg22595097_ENSG00000234173	1.90E-08	3.38E-07	-1.402325112	1.402325112	M1	Male	trans
cg22595097_ENSG00000238764	1.90E-08	3.38E-07	-0.815697531	0.815697531	M1	Male	trans
cg22595097_MTND3P17	1.90E-08	3.38E-07	-0.565642411	0.565642411	M1	Male	trans
cg14470762_LINC01063	1.90E-08	3.38E-07	-1.152449023	1.152449023	M1	Male	trans
cg13229245_RCAN1	1.90E-08	3.38E-07	0.46329225	0.46329225	M1	Male	trans
cg15001471_CATSPER1	1.90E-08	3.38E-07	-1.018894806	1.018894806	M1	Male	trans
cg20983125_IGKV1D-16	1.90E-08	3.38E-07	-0.924917283	0.924917283	M1	Male	trans
cg22203300_RPL27AP5	1.90E-08	3.39E-07	-0.780694668	0.780694668	M1	Male	trans
cg24856383_SLC30A8	1.90E-08	3.39E-07	1.133598463	1.133598463	M1	Male	trans
cg08818130_GASK1B	1.90E-08	3.39E-07	-1.305418809	1.305418809	M1	Male	trans
cg09777042_MIR190A	1.90E-08	3.39E-07	-0.604197708	0.604197708	M1	Male	trans
cg12774454_LINC01102	1.90E-08	3.39E-07	-1.071721871	1.071721871	M1	Male	trans
cg18980548_ENSG00000227713	1.90E-08	3.39E-07	-0.758461292	0.758461292	M1	Male	trans
cg08744069_OR7A5	1.90E-08	3.39E-07	-0.62668662	0.62668662	M1	Male	trans
cg16596598_FCRL5	1.90E-08	3.39E-07	-0.692343211	0.692343211	M1	Male	trans
cg13872511_CDY5P	1.90E-08	3.39E-07	-1.524407853	1.524407853	M1	Male	trans
cg13872511_CDY9P	1.90E-08	3.39E-07	-1.524407853	1.524407853	M1	Male	trans
cg22027573_MS4A15	1.90E-08	3.39E-07	-1.219038641	1.219038641	M1	Male	trans
cg15977002_LINC01164	1.90E-08	3.39E-07	-0.717481439	0.717481439	M1	Male	trans
cg05620362_ENSG00000237070	1.90E-08	3.39E-07	-0.572394685	0.572394685	M1	Male	trans
cg06640776_UBE2L2	1.90E-08	3.39E-07	0.626046132	0.626046132	M1	Male	trans
cg20945531_TP53TG3	1.91E-08	3.39E-07	-1.078910912	1.078910912	M1	Male	trans
cg14362780_SLC44A3-AS1	1.91E-08	3.40E-07	-0.921340761	0.921340761	M1	Male	trans
cg26930498_IGKV4-1	1.91E-08	3.40E-07	-1.22474632	1.22474632	M1	Male	trans
cg27287924_MYBPH	1.91E-08	3.40E-07	-0.704668716	0.704668716	M1	Male	trans
cg04738355_HPCAL4	1.91E-08	3.40E-07	-1.114142853	1.114142853	M1	Male	trans
cg21886864_PRSS29P	1.91E-08	3.40E-07	-1.024993164	1.024993164	M1	Male	trans
cg26320152_ENSG00000169164	1.91E-08	3.40E-07	-2.725756701	2.725756701	M1	Male	trans
cg04608916_H3P26	1.91E-08	3.40E-07	-1.07849579	1.07849579	M1	Male	trans
cg10115321_RPS6P23	1.91E-08	3.40E-07	-1.001508737	1.001508737	M1	Male	trans
cg10115321_ENSG00000230121	1.91E-08	3.40E-07	-1.22200728	1.22200728	M1	Male	trans
cg09861922_EDN2	1.91E-08	3.40E-07	-0.809095848	0.809095848	M1	Male	trans
cg24169118_MTCO1P39	1.91E-08	3.40E-07	-0.688057369	0.688057369	M1	Male	trans
cg18400586_ANO4	1.91E-08	3.40E-07	-0.597660495	0.597660495	M1	Male	trans
cg13440924_TRAV34	1.91E-08	3.40E-07	-1.205160431	1.205160431	M1	Male	trans
cg20381404_RNU6-1167P	1.91E-08	3.40E-07	0.543254151	0.543254151	M1	Male	trans
cg20381404_SLC1A6	1.91E-08	3.40E-07	0.398256488	0.398256488	M1	Male	trans
cg17324671_ENSG00000233665	1.91E-08	3.40E-07	-0.720934696	0.720934696	M1	Male	trans
cg21477985_ENSG00000226249	1.91E-08	3.40E-07	0.500810411	0.500810411	M1	Male	trans
cg23505243_MIR190A	1.91E-08	3.40E-07	-1.309555976	1.309555976	M1	Male	trans
cg06503255_LINC02627	1.91E-08	3.40E-07	-1.300032511	1.300032511	M1	Male	trans
cg21018156_BTF3P13	1.91E-08	3.40E-07	-0.819341125	0.819341125	M1	Male	trans
cg13856652_PF4	1.91E-08	3.40E-07	-0.877963127	0.877963127	M1	Male	trans
cg18810937_OR4X2	1.91E-08	3.40E-07	-0.616823101	0.616823101	M1	Male	trans
cg15001930_ENSG00000231525	1.91E-08	3.40E-07	-0.930885264	0.930885264	M1	Male	trans
cg12931756_ENSG00000237414	1.91E-08	3.41E-07	-0.671888719	0.671888719	M1	Male	trans
cg15128141_ENSG00000226058	1.91E-08	3.41E-07	1.033956612	1.033956612	M1	Male	trans
cg07244649_ENSG00000234796	1.91E-08	3.41E-07	0.580087294	0.580087294	M1	Male	trans
cg03480243_FAM43B	1.91E-08	3.41E-07	-0.788036502	0.788036502	M1	Male	trans
cg12995006_RN7SL792P	1.91E-08	3.41E-07	-0.726613586	0.726613586	M1	Male	trans
cg04307318_RN7SL865P	1.91E-08	3.41E-07	-0.967027362	0.967027362	M1	Male	trans
cg13799853_TDRD5	1.91E-08	3.41E-07	0.629059305	0.629059305	M1	Male	trans
cg06224893_MIR222	1.92E-08	3.41E-07	-0.395261773	0.395261773	M1	Male	trans
cg18980548_SLC25A15P2	1.92E-08	3.41E-07	-1.325384593	1.325384593	M1	Male	trans
cg10097323_NPPC	1.92E-08	3.41E-07	-0.810846129	0.810846129	M1	Male	trans
cg08087560_ENSG00000205830	1.92E-08	3.41E-07	0.873067337	0.873067337	M1	Male	trans
cg26459473_ENSG00000235951	1.92E-08	3.41E-07	-0.456724217	0.456724217	M1	Male	trans
cg15188881_DEFB4B	1.92E-08	3.41E-07	-0.927920199	0.927920199	M1	Male	trans
cg10039163_SNORA30B	1.92E-08	3.41E-07	-0.780385704	0.780385704	M1	Male	trans
cg16217323_ENSG00000196826	1.92E-08	3.41E-07	-0.872420613	0.872420613	M1	Male	trans
cg04900782_ENSG00000231583	1.92E-08	3.42E-07	-0.418491637	0.418491637	M1	Male	trans
cg11865801_SHROOM2P1	1.92E-08	3.42E-07	-0.79206946	0.79206946	M1	Male	trans
cg08588490_DLEC1P1	1.92E-08	3.42E-07	-0.901547514	0.901547514	M1	Male	trans
cg00169694_MEG3	1.92E-08	3.42E-07	-1.255451095	1.255451095	M1	Male	trans
cg03695461_RNU4-63P	1.92E-08	3.42E-07	-0.675343224	0.675343224	M1	Male	trans
cg10798164_HOXD8	1.92E-08	3.42E-07	-1.281323986	1.281323986	M1	Male	trans
cg11086960_FDX1P1	1.92E-08	3.42E-07	-0.911914085	0.911914085	M1	Male	trans
cg14354282_ENSG00000176183	1.92E-08	3.42E-07	-2.174693426	2.174693426	M1	Male	trans
cg01140770_FCGR3B	1.92E-08	3.42E-07	-0.549725685	0.549725685	M1	Male	trans
cg04452523_ENSG00000232806	1.92E-08	3.42E-07	-0.818082181	0.818082181	M1	Male	trans
cg00305285_RPL37P1	1.92E-08	3.42E-07	-0.584837506	0.584837506	M1	Male	trans
cg06503255_H3P43	1.92E-08	3.42E-07	-0.981203964	0.981203964	M1	Male	trans
cg18093161_PPIAP55	1.92E-08	3.42E-07	-0.455987951	0.455987951	M1	Male	trans
cg26015683_IGHV1-58	1.92E-08	3.43E-07	0.674195471	0.674195471	M1	Male	trans
cg16237565_RNU1-56P	1.92E-08	3.43E-07	-0.705422458	0.705422458	M1	Male	trans
cg26015513_ENSG00000236750	1.92E-08	3.43E-07	-0.733882014	0.733882014	M1	Male	trans
cg17218510_STC2	1.92E-08	3.43E-07	-1.230320607	1.230320607	M1	Male	trans
cg02514711_FREM2-AS1	1.93E-08	3.43E-07	0.50916999	0.50916999	M1	Male	trans
cg02562282_BNIP5	1.93E-08	3.43E-07	-1.092391117	1.092391117	M1	Male	trans
cg12869097_ENSG00000231188	1.93E-08	3.43E-07	-0.66388371	0.66388371	M1	Male	trans
cg10548700_HAPLN1	1.93E-08	3.43E-07	0.585536743	0.585536743	M1	Male	trans
cg26930498_LINC01501	1.93E-08	3.43E-07	-1.170499035	1.170499035	M1	Male	trans
cg20223162_TRPM1	1.93E-08	3.43E-07	0.633829004	0.633829004	M1	Male	trans
cg10039163_DOCK2	1.93E-08	3.43E-07	-0.685746446	0.685746446	M1	Male	trans
cg04900782_NTSR2	1.93E-08	3.43E-07	-0.740651379	0.740651379	M1	Male	trans
cg08148553_TTTY22	1.93E-08	3.43E-07	0.559140937	0.559140937	M1	Male	trans
cg24543696_SNORD34	1.93E-08	3.44E-07	0.569700441	0.569700441	M1	Male	trans
cg09671109_GXYLT1P6	1.93E-08	3.44E-07	0.572039184	0.572039184	M1	Male	trans
cg15113413_CD200	1.93E-08	3.44E-07	-1.631039034	1.631039034	M1	Male	trans
cg10991855_ENSG00000229370	1.93E-08	3.44E-07	-0.413143812	0.413143812	M1	Male	trans
cg19653415_RNU6-592P	1.93E-08	3.44E-07	-1.08646535	1.08646535	M1	Male	trans
cg08955483_CAV1	1.93E-08	3.44E-07	-0.674293489	0.674293489	M1	Male	trans
cg02697258_LINC02798	1.93E-08	3.44E-07	-0.521453176	0.521453176	M1	Male	trans
cg17218510_HOXB9	1.93E-08	3.44E-07	-1.228244511	1.228244511	M1	Male	trans
cg16550453_BNIP5	1.93E-08	3.44E-07	-0.609753616	0.609753616	M1	Male	trans
cg02953382_ELOA2	1.93E-08	3.44E-07	1.077852352	1.077852352	M1	Male	trans
cg06302718_NCOA7	1.93E-08	3.44E-07	-0.548112231	0.548112231	M1	Male	trans
cg12256809_FRMD5	1.93E-08	3.44E-07	-1.099036946	1.099036946	M1	Male	trans
cg00413587_ALPK3	1.93E-08	3.44E-07	-1.274453592	1.274453592	M1	Male	trans
cg14267705_STK32A	1.93E-08	3.44E-07	-1.136866891	1.136866891	M1	Male	trans
cg03029993_ENSG00000224567	1.93E-08	3.44E-07	-1.668775879	1.668775879	M1	Male	trans
cg22549984_OR4D9	1.93E-08	3.44E-07	-0.059402973	0.059402973	M1	Male	trans
cg08656369_SLC44A3-AS1	1.93E-08	3.44E-07	-0.725822268	0.725822268	M1	Male	trans
cg12740725_RPL12P30	1.94E-08	3.44E-07	-1.269247547	1.269247547	M1	Male	trans
cg26015683_ENSG00000231791	1.94E-08	3.44E-07	0.600924045	0.600924045	M1	Male	trans
cg08825286_RPL19P1	1.94E-08	3.44E-07	-0.947925743	0.947925743	M1	Male	trans
cg08825286_RNU6-1260P	1.94E-08	3.44E-07	-1.485353263	1.485353263	M1	Male	trans
cg13845724_COL19A1	1.94E-08	3.44E-07	-1.180847071	1.180847071	M1	Male	trans
cg27513510_ENSG00000233539	1.94E-08	3.45E-07	-1.188637768	1.188637768	M1	Male	trans
cg07264993_OR13F1	1.94E-08	3.45E-07	-0.53644005	0.53644005	M1	Male	trans
cg07102783_U3	1.94E-08	3.45E-07	-0.75840478	0.75840478	M1	Male	trans
cg06747314_FCRLA	1.94E-08	3.45E-07	-1.069267497	1.069267497	M1	Male	trans
cg10736407_MRPS21P5	1.94E-08	3.45E-07	0.643777216	0.643777216	M1	Male	trans
cg16963484_OR2T2	1.94E-08	3.45E-07	-0.154944474	0.154944474	M1	Male	trans
cg02639667_CXCL3	1.94E-08	3.45E-07	0.725585876	0.725585876	M1	Male	trans
cg16873130_ISLR2	1.94E-08	3.45E-07	-0.555967306	0.555967306	M1	Male	trans
cg15556748_RNU6-174P	1.94E-08	3.45E-07	0.467833227	0.467833227	M1	Male	trans
cg15889703_DCX	1.94E-08	3.45E-07	-0.183311195	0.183311195	M1	Male	trans
cg10976219_KRT8P38	1.94E-08	3.45E-07	-0.556719769	0.556719769	M1	Male	trans
cg14409406_CT47A6	1.94E-08	3.45E-07	-0.533794232	0.533794232	M1	Male	trans
cg21828663_DNTT	1.94E-08	3.45E-07	-0.917230944	0.917230944	M1	Male	trans
cg16963484_GZMK	1.94E-08	3.46E-07	-0.73916117	0.73916117	M1	Male	trans
cg18301136_ENSG00000232153	1.95E-08	3.46E-07	-0.914429687	0.914429687	M1	Male	trans
cg10039163_ENSG00000235021	1.95E-08	3.46E-07	-0.821056557	0.821056557	M1	Male	trans
cg04015129_POPDC3	1.95E-08	3.46E-07	-0.938571795	0.938571795	M1	Male	trans
cg01573859_LACRT	1.95E-08	3.46E-07	-1.756765804	1.756765804	M1	Male	trans
cg19938179_TMEM202	1.95E-08	3.46E-07	-0.508764709	0.508764709	M1	Male	trans
cg12580503_SNORA41B	1.95E-08	3.46E-07	-0.90618486	0.90618486	M1	Male	trans
cg09480417_CCNJP1	1.95E-08	3.46E-07	-0.651152694	0.651152694	M1	Male	trans
cg14924064_RNA5SP474	1.95E-08	3.46E-07	0.705357905	0.705357905	M1	Male	trans
cg16963484_KCNQ5-AS1	1.95E-08	3.46E-07	-0.620808286	0.620808286	M1	Male	trans
cg20882490_ENSG00000228675	1.95E-08	3.46E-07	-0.485239051	0.485239051	M1	Male	trans
cg26459473_LINC00352	1.95E-08	3.46E-07	-0.568121621	0.568121621	M1	Male	trans
cg26459473_MIR188	1.95E-08	3.46E-07	-0.335663911	0.335663911	M1	Male	trans
cg10145319_ZNF835	1.95E-08	3.47E-07	-0.399757277	0.399757277	M1	Male	trans
cg06902555_ENSG00000231762	1.95E-08	3.47E-07	-1.138480021	1.138480021	M1	Male	trans
cg01354206_RPL35AP19	1.95E-08	3.47E-07	-0.828481247	0.828481247	M1	Male	trans
cg20252653_RPL35AP34	1.95E-08	3.47E-07	-0.613391525	0.613391525	M1	Male	trans
cg00168193_CLDN34	1.95E-08	3.47E-07	-1.008214022	1.008214022	M1	Male	trans
cg06204030_ENSG00000214614	1.95E-08	3.47E-07	0.857826433	0.857826433	M1	Male	trans
cg11368935_GAPDHP32	1.95E-08	3.47E-07	-0.862942982	0.862942982	M1	Male	trans
cg19408449_RNU7-45P	1.95E-08	3.47E-07	-0.546429026	0.546429026	M1	Male	trans
cg12227626_FFAR2	1.95E-08	3.47E-07	-0.479525953	0.479525953	M1	Male	trans
cg17714581_RN7SL416P	1.95E-08	3.47E-07	-0.888284239	0.888284239	M1	Male	trans
cg05154833_TMEM156	1.95E-08	3.47E-07	-0.787210373	0.787210373	M1	Male	trans
cg16377212_ENSG00000243072	1.95E-08	3.47E-07	-1.633354875	1.633354875	M1	Male	trans
cg22597706_USP17L4	1.95E-08	3.47E-07	-0.745121133	0.745121133	M1	Male	trans
cg01403557_HMGB3P30	1.95E-08	3.47E-07	-1.515015772	1.515015772	M1	Male	trans
cg17259183_RNU6-921P	1.95E-08	3.47E-07	0.478284643	0.478284643	M1	Male	trans
cg07211884_LINC01681	1.95E-08	3.47E-07	0.879083398	0.879083398	M1	Male	trans
cg13434714_SPATA3	1.95E-08	3.48E-07	1.594689149	1.594689149	M1	Male	trans
cg19585707_ENSG00000220537	1.96E-08	3.48E-07	-0.541589166	0.541589166	M1	Male	trans
cg24682073_ARAFP1	1.96E-08	3.48E-07	-0.54669148	0.54669148	M1	Male	trans
cg00134973_H3P27	1.96E-08	3.48E-07	-1.039975595	1.039975595	M1	Male	trans
cg15299008_RNA5SP91	1.96E-08	3.48E-07	0.364548644	0.364548644	M1	Male	trans
cg24913907_GLRX5P1	1.96E-08	3.48E-07	-1.288021785	1.288021785	M1	Male	trans
cg15173429_ENSG00000236800	1.96E-08	3.48E-07	-0.889388795	0.889388795	M1	Male	trans
cg10034640_TRAT1	1.96E-08	3.48E-07	-0.574274596	0.574274596	M1	Male	trans
cg16245706_RNU2-42P	1.96E-08	3.48E-07	-0.346158672	0.346158672	M1	Male	trans
cg16100147_ENSG00000236246	1.96E-08	3.48E-07	-0.633303174	0.633303174	M1	Male	trans
cg01485708_RNU6-1240P	1.96E-08	3.48E-07	-1.251566912	1.251566912	M1	Male	trans
cg01485708_RNU2-48P	1.96E-08	3.48E-07	-1.211793182	1.211793182	M1	Male	trans
cg01485708_RPL31P13	1.96E-08	3.48E-07	-1.478589288	1.478589288	M1	Male	trans
cg01485708_LINC01247	1.96E-08	3.48E-07	-1.478589288	1.478589288	M1	Male	trans
cg01485708_LINC01795	1.96E-08	3.48E-07	-1.478589288	1.478589288	M1	Male	trans
cg01485708_IGKV1OR2-3	1.96E-08	3.48E-07	-2.083282032	2.083282032	M1	Male	trans
cg01485708_DNAJC17P1	1.96E-08	3.48E-07	-1.478589288	1.478589288	M1	Male	trans
cg01485708_SNRPGP8	1.96E-08	3.48E-07	-0.73663669	0.73663669	M1	Male	trans
cg01485708_RNU2-16P	1.96E-08	3.48E-07	-0.795014565	0.795014565	M1	Male	trans
cg01485708_MIR548A1	1.96E-08	3.48E-07	-2.083282032	2.083282032	M1	Male	trans
cg01485708_RPS29P15	1.96E-08	3.48E-07	-2.083282032	2.083282032	M1	Male	trans
cg01485708_RPS8P4	1.96E-08	3.48E-07	-0.793837954	0.793837954	M1	Male	trans
cg01485708_RPL30P12	1.96E-08	3.48E-07	-2.083282032	2.083282032	M1	Male	trans
cg01485708_MIR1-1HG	1.96E-08	3.48E-07	-1.478589288	1.478589288	M1	Male	trans
cg01485708_ENSG00000220204	1.96E-08	3.48E-07	-2.083282032	2.083282032	M1	Male	trans
cg01485708_RPL19P20	1.96E-08	3.48E-07	-0.855795422	0.855795422	M1	Male	trans
cg01485708_ENSG00000237163	1.96E-08	3.48E-07	-0.855795422	0.855795422	M1	Male	trans
cg01485708_RNU1-148P	1.96E-08	3.48E-07	-0.746289073	0.746289073	M1	Male	trans
cg01485708_ENSG00000234932	1.96E-08	3.48E-07	-1.211793182	1.211793182	M1	Male	trans
cg01485708_ENSG00000237480	1.96E-08	3.48E-07	-0.913742324	0.913742324	M1	Male	trans
cg18875551_S100A7P1	1.96E-08	3.48E-07	-1.159380875	1.159380875	M1	Male	trans
cg18875551_MTND5P6	1.96E-08	3.48E-07	-1.159380875	1.159380875	M1	Male	trans
cg18875551_LINC00529	1.96E-08	3.48E-07	-1.159380875	1.159380875	M1	Male	trans
cg18875551_OR4P1P	1.96E-08	3.48E-07	-1.159380875	1.159380875	M1	Male	trans
cg18875551_MIR381	1.96E-08	3.48E-07	-1.159380875	1.159380875	M1	Male	trans
cg18875551_RNU4-13P	1.96E-08	3.48E-07	-1.159380875	1.159380875	M1	Male	trans
cg18875551_RPL36P1	1.96E-08	3.48E-07	-1.159380875	1.159380875	M1	Male	trans
cg18875551_IGLV3-22	1.96E-08	3.48E-07	-1.159380875	1.159380875	M1	Male	trans
cg18875551_ENSG00000216966	1.96E-08	3.48E-07	-1.159380875	1.159380875	M1	Male	trans
cg18875551_ENSG00000226304	1.96E-08	3.48E-07	-1.159380875	1.159380875	M1	Male	trans
cg18875551_ENSG00000231418	1.96E-08	3.48E-07	-0.382082769	0.382082769	M1	Male	trans
cg18875551_ENSG00000232080	1.96E-08	3.48E-07	-0.674382929	0.674382929	M1	Male	trans
cg18875551_ENSG00000241870	1.96E-08	3.48E-07	-1.159380875	1.159380875	M1	Male	trans
cg18875551_RNU1-8P	1.96E-08	3.48E-07	-0.95698917	0.95698917	M1	Male	trans
cg18875551_AADACL3	1.96E-08	3.48E-07	-0.830644401	0.830644401	M1	Male	trans
cg18875551_RNA5SP41	1.96E-08	3.48E-07	-0.64980803	0.64980803	M1	Male	trans
cg18875551_PLA2G5	1.96E-08	3.48E-07	-0.281682544	0.281682544	M1	Male	trans
cg18875551_MYOM3-AS1	1.96E-08	3.48E-07	-0.822859371	0.822859371	M1	Male	trans
cg18875551_OR2AQ1P	1.96E-08	3.48E-07	-0.822859371	0.822859371	M1	Male	trans
cg18875551_IGKV7-3	1.96E-08	3.48E-07	-0.442438742	0.442438742	M1	Male	trans
cg18875551_NANOGNBP1	1.96E-08	3.48E-07	-0.830644401	0.830644401	M1	Male	trans
cg18875551_AKR1B1P2	1.96E-08	3.48E-07	-0.822859371	0.822859371	M1	Male	trans
cg18875551_HMHB1	1.96E-08	3.48E-07	-0.324904015	0.324904015	M1	Male	trans
cg18875551_CHCHD3P1	1.96E-08	3.48E-07	-0.674382929	0.674382929	M1	Male	trans
cg18875551_LRIT1	1.96E-08	3.48E-07	-0.822859371	0.822859371	M1	Male	trans
cg18875551_OR5D3P	1.96E-08	3.48E-07	-0.017879736	0.017879736	M1	Male	trans
cg18875551_IGHD4-17	1.96E-08	3.48E-07	-0.699604246	0.699604246	M1	Male	trans
cg18875551_MT1B	1.96E-08	3.48E-07	-0.314039375	0.314039375	M1	Male	trans
cg18875551_KRTAP4-4	1.96E-08	3.48E-07	-0.952528587	0.952528587	M1	Male	trans
cg18875551_ENSG00000219559	1.96E-08	3.48E-07	-0.58624082	0.58624082	M1	Male	trans
cg18875551_ENSG00000228005	1.96E-08	3.48E-07	-0.952528587	0.952528587	M1	Male	trans
cg18875551_ENSG00000237590	1.96E-08	3.48E-07	-0.822859371	0.822859371	M1	Male	trans
cg18875551_RNU4-27P	1.96E-08	3.48E-07	-0.504839142	0.504839142	M1	Male	trans
cg18875551_SNORD115-24	1.96E-08	3.48E-07	-0.615847026	0.615847026	M1	Male	trans
cg18875551_PAFAH1B2P1	1.96E-08	3.48E-07	-0.370210749	0.370210749	M1	Male	trans
cg18875551_ENSG00000230991	1.96E-08	3.48E-07	-0.566344562	0.566344562	M1	Male	trans
cg18875551_RN7SL291P	1.96E-08	3.48E-07	-0.820399754	0.820399754	M1	Male	trans
cg18875551_PRDX2P4	1.96E-08	3.48E-07	-0.285195869	0.285195869	M1	Male	trans
cg18875551_IGHD6-19	1.96E-08	3.48E-07	-0.295650993	0.295650993	M1	Male	trans
cg19703425_LINC02785	1.96E-08	3.48E-07	-1.736643344	1.736643344	M1	Male	trans
cg10031989_GRID2	1.96E-08	3.48E-07	-0.597320098	0.597320098	M1	Male	trans
cg05584297_ENSG00000241556	1.96E-08	3.48E-07	-0.999344223	0.999344223	M1	Male	trans
cg11868136_RNA5SP280	1.96E-08	3.48E-07	-0.568382152	0.568382152	M1	Male	trans
cg10034640_MIR100	1.96E-08	3.48E-07	-0.558569548	0.558569548	M1	Male	trans
cg05226043_RNU7-23P	1.96E-08	3.48E-07	-0.864281586	0.864281586	M1	Male	trans
cg08426938_MIR32	1.96E-08	3.48E-07	-0.856604894	0.856604894	M1	Male	trans
cg15031917_ENSG00000218520	1.96E-08	3.48E-07	0.349810543	0.349810543	M1	Male	trans
cg14853657_ENSG00000238066	1.96E-08	3.48E-07	-0.449310573	0.449310573	M1	Male	trans
cg24461669_ENSG00000238485	1.96E-08	3.48E-07	-0.465985726	0.465985726	M1	Male	trans
cg11815008_CAV1	1.96E-08	3.48E-07	-0.676320027	0.676320027	M1	Male	trans
cg08955483_HOXA6	1.96E-08	3.48E-07	-0.619397956	0.619397956	M1	Male	trans
cg20820810_CICP5	1.96E-08	3.48E-07	-0.564835372	0.564835372	M1	Male	trans
cg14947411_C1QL2	1.96E-08	3.48E-07	-0.538913981	0.538913981	M1	Male	trans
cg14357008_ADAM23	1.96E-08	3.48E-07	-0.399256208	0.399256208	M1	Male	trans
cg09861450_RNU6-1144P	1.96E-08	3.49E-07	1.316048672	1.316048672	M1	Male	trans
cg17714581_RNU6-263P	1.96E-08	3.49E-07	-0.994269544	0.994269544	M1	Male	trans
cg13458720_RBMX2P4	1.96E-08	3.49E-07	-1.614313379	1.614313379	M1	Male	trans
cg06736113_RPL7P5	1.96E-08	3.49E-07	-1.093449865	1.093449865	M1	Male	trans
cg00154829_RNU6-951P	1.96E-08	3.49E-07	-1.284143227	1.284143227	M1	Male	trans
cg15429715_SCGB2A2	1.96E-08	3.49E-07	-1.215473288	1.215473288	M1	Male	trans
cg16963484_DNASE2B	1.97E-08	3.49E-07	-0.426801608	0.426801608	M1	Male	trans
cg20695805_CCDC162P	1.97E-08	3.49E-07	0.692141095	0.692141095	M1	Male	trans
cg12932951_PRSS40A	1.97E-08	3.49E-07	-1.530326556	1.530326556	M1	Male	trans
cg01354206_ADAM23	1.97E-08	3.49E-07	-0.500314092	0.500314092	M1	Male	trans
cg21200382_JAZF1-AS1	1.97E-08	3.49E-07	0.602699349	0.602699349	M1	Male	trans
cg26373733_ENSG00000218520	1.97E-08	3.49E-07	0.291137668	0.291137668	M1	Male	trans
cg13229245_HENMT1	1.97E-08	3.49E-07	0.483200398	0.483200398	M1	Male	trans
cg15622619_H3C9P	1.97E-08	3.49E-07	-1.233480423	1.233480423	M1	Male	trans
cg27599856_ENSG00000231505	1.97E-08	3.49E-07	-1.073346114	1.073346114	M1	Male	trans
cg14980177_ENSG00000224413	1.97E-08	3.49E-07	0.782668057	0.782668057	M1	Male	trans
cg26832639_SYT8	1.97E-08	3.49E-07	-1.132084365	1.132084365	M1	Male	trans
cg15335251_TCEAL5	1.97E-08	3.49E-07	-0.486582944	0.486582944	M1	Male	trans
cg08426938_NFIL3	1.97E-08	3.49E-07	-0.590365837	0.590365837	M1	Male	trans
cg13799853_POTEM	1.97E-08	3.50E-07	0.697757986	0.697757986	M1	Male	trans
cg08426938_PPEF1-AS1	1.97E-08	3.50E-07	-0.837285066	0.837285066	M1	Male	trans
cg17218510_PRAME	1.97E-08	3.50E-07	-1.203682897	1.203682897	M1	Male	trans
cg24323552_MRGPRX3	1.97E-08	3.50E-07	-0.775750718	0.775750718	M1	Male	trans
cg01708411_IQCF3	1.97E-08	3.50E-07	0.651501054	0.651501054	M1	Male	trans
cg04678080_ACSL3-AS1	1.97E-08	3.50E-07	0.62187573	0.62187573	M1	Male	trans
cg00239952_OR51D1	1.97E-08	3.50E-07	1.030256244	1.030256244	M1	Male	trans
cg09578729_SNORD18A	1.97E-08	3.50E-07	-0.995171211	0.995171211	M1	Male	trans
cg03165426_LINC01280	1.97E-08	3.50E-07	-1.137564417	1.137564417	M1	Male	trans
cg25016308_CALN1	1.97E-08	3.50E-07	-1.131367796	1.131367796	M1	Male	trans
cg13519900_RN7SL215P	1.97E-08	3.50E-07	-0.894392822	0.894392822	M1	Male	trans
cg00516582_SIM2	1.97E-08	3.50E-07	-0.802164428	0.802164428	M1	Male	trans
cg16963484_SNORD68	1.97E-08	3.50E-07	-0.478169691	0.478169691	M1	Male	trans
cg20009356_RNA5SP387	1.97E-08	3.50E-07	-1.023023365	1.023023365	M1	Male	trans
cg13370086_SV2C	1.97E-08	3.50E-07	-1.056756295	1.056756295	M1	Male	trans
cg09211873_ENSG00000218520	1.97E-08	3.50E-07	-0.753839893	0.753839893	M1	Male	trans
cg23634134_AHSG	1.97E-08	3.50E-07	0.758936879	0.758936879	M1	Male	trans
cg01320505_LRRC38	1.97E-08	3.50E-07	-0.975934817	0.975934817	M1	Male	trans
cg03654560_IGLL1	1.98E-08	3.51E-07	-0.865233785	0.865233785	M1	Male	trans
cg20807401_FXYD2	1.98E-08	3.51E-07	-1.257215249	1.257215249	M1	Male	trans
cg03480243_OSTCP5	1.98E-08	3.51E-07	-0.874781274	0.874781274	M1	Male	trans
cg07474672_DHFRP1	1.98E-08	3.51E-07	-0.90132385	0.90132385	M1	Male	trans
cg07474672_TPH2	1.98E-08	3.51E-07	-0.882688282	0.882688282	M1	Male	trans
cg00028598_ZNF680P1	1.98E-08	3.51E-07	-1.370088512	1.370088512	M1	Male	trans
cg00393585_MTCO1P39	1.98E-08	3.51E-07	0.692035237	0.692035237	M1	Male	trans
cg10959048_P2RX5	1.98E-08	3.51E-07	-1.364027195	1.364027195	M1	Male	trans
cg11572138_LINC02471	1.98E-08	3.51E-07	-1.908045329	1.908045329	M1	Male	trans
cg19026811_RETN	1.98E-08	3.51E-07	-0.648101928	0.648101928	M1	Male	trans
cg24305584_ENSG00000235099	1.98E-08	3.51E-07	1.027123673	1.027123673	M1	Male	trans
cg15001930_AVPR1A	1.98E-08	3.51E-07	-0.839105922	0.839105922	M1	Male	trans
cg04924345_MIR16-1	1.98E-08	3.51E-07	-0.748511149	0.748511149	M1	Male	trans
cg13799853_RNU6-592P	1.98E-08	3.51E-07	0.702592706	0.702592706	M1	Male	trans
cg22911013_TRBV25OR9-2	1.98E-08	3.51E-07	-0.751711847	0.751711847	M1	Male	trans
cg00893657_GAPDHP48	1.98E-08	3.51E-07	-1.174569548	1.174569548	M1	Male	trans
cg08188698_ENSG00000233542	1.98E-08	3.51E-07	-0.479874295	0.479874295	M1	Male	trans
cg13011999_TRPM1	1.98E-08	3.51E-07	0.453492188	0.453492188	M1	Male	trans
cg10039163_SCN3A	1.98E-08	3.51E-07	-0.797102943	0.797102943	M1	Male	trans
cg04457964_SMPX	1.98E-08	3.51E-07	-1.214426426	1.214426426	M1	Male	trans
cg01442214_PRYP4	1.98E-08	3.51E-07	-0.406915847	0.406915847	M1	Male	trans
cg14357008_ENSG00000234677	1.98E-08	3.52E-07	-0.771673827	0.771673827	M1	Male	trans
cg12769996_IGLV3-16	1.98E-08	3.52E-07	-1.087599177	1.087599177	M1	Male	trans
cg11593799_CECR2	1.98E-08	3.52E-07	-0.119574935	0.119574935	M1	Male	trans
cg06926377_OR4S1	1.98E-08	3.52E-07	-1.027074171	1.027074171	M1	Male	trans
cg22036614_CDH10	1.98E-08	3.52E-07	-0.210908902	0.210908902	M1	Male	trans
cg26985471_SEPTIN12	1.98E-08	3.52E-07	-0.880119435	0.880119435	M1	Male	trans
cg13455842_OR2T27	1.98E-08	3.52E-07	-0.408246218	0.408246218	M1	Male	trans
cg13455842_REG3G	1.98E-08	3.52E-07	-0.523160664	0.523160664	M1	Male	trans
cg13455842_TRBV23OR9-2	1.98E-08	3.52E-07	-0.494678328	0.494678328	M1	Male	trans
cg13455842_OR9G1	1.98E-08	3.52E-07	-0.523160664	0.523160664	M1	Male	trans
cg13455842_RNA5SP432	1.98E-08	3.52E-07	-0.523160664	0.523160664	M1	Male	trans
cg13455842_LINC02557	1.98E-08	3.52E-07	-0.66125842	0.66125842	M1	Male	trans
cg13455842_ENSG00000230867	1.98E-08	3.52E-07	-0.523160664	0.523160664	M1	Male	trans
cg13455842_LINC02670	1.98E-08	3.52E-07	-0.737115588	0.737115588	M1	Male	trans
cg13455842_RNU1-65P	1.98E-08	3.52E-07	-0.233616141	0.233616141	M1	Male	trans
cg13455842_TYRL	1.98E-08	3.52E-07	-0.662815254	0.662815254	M1	Male	trans
cg13455842_MIR889	1.98E-08	3.52E-07	-0.33062921	0.33062921	M1	Male	trans
cg13455842_RNA5SP442	1.98E-08	3.52E-07	-0.33062921	0.33062921	M1	Male	trans
cg13455842_AKR7A2P2	1.98E-08	3.52E-07	-0.314890815	0.314890815	M1	Male	trans
cg13455842_ENSG00000235901	1.98E-08	3.52E-07	-0.737115588	0.737115588	M1	Male	trans
cg21520564_ANKRD30BP3	1.99E-08	3.52E-07	-0.506581494	0.506581494	M1	Male	trans
cg17593097_OR6K5P	1.99E-08	3.52E-07	-0.234579626	0.234579626	M1	Male	trans
cg17593097_GOT2P1	1.99E-08	3.52E-07	-0.93347322	0.93347322	M1	Male	trans
cg17593097_CBY1P1	1.99E-08	3.52E-07	-0.93347322	0.93347322	M1	Male	trans
cg17593097_SNORD65C	1.99E-08	3.52E-07	-0.93347322	0.93347322	M1	Male	trans
cg17593097_LINC00374	1.99E-08	3.52E-07	-0.93347322	0.93347322	M1	Male	trans
cg17593097_SNORD113-8	1.99E-08	3.52E-07	-0.93347322	0.93347322	M1	Male	trans
cg17593097_RPL37P4	1.99E-08	3.52E-07	-0.619075721	0.619075721	M1	Male	trans
cg17593097_RNA5SP489	1.99E-08	3.52E-07	-0.93347322	0.93347322	M1	Male	trans
cg17593097_ENSG00000212397	1.99E-08	3.52E-07	-0.93347322	0.93347322	M1	Male	trans
cg17593097_ENSG00000228814	1.99E-08	3.52E-07	-0.93347322	0.93347322	M1	Male	trans
cg17593097_CDY11P	1.99E-08	3.52E-07	-0.93347322	0.93347322	M1	Male	trans
cg17593097_CDY3P	1.99E-08	3.52E-07	-0.93347322	0.93347322	M1	Male	trans
cg17593097_S100A11P6	1.99E-08	3.52E-07	-0.93347322	0.93347322	M1	Male	trans
cg17593097_RNU6-843P	1.99E-08	3.52E-07	-0.62645395	0.62645395	M1	Male	trans
cg17593097_ACTP1	1.99E-08	3.52E-07	-0.62645395	0.62645395	M1	Male	trans
cg17593097_ASH2LP1	1.99E-08	3.52E-07	-0.295848324	0.295848324	M1	Male	trans
cg17593097_RARRES2P3	1.99E-08	3.52E-07	-0.542978083	0.542978083	M1	Male	trans
cg17593097_MIR1285-2	1.99E-08	3.52E-07	-0.662523596	0.662523596	M1	Male	trans
cg17593097_SPATA16	1.99E-08	3.52E-07	-0.246134273	0.246134273	M1	Male	trans
cg17593097_LINC00837	1.99E-08	3.52E-07	-0.249365792	0.249365792	M1	Male	trans
cg17593097_OR5B1P	1.99E-08	3.52E-07	-0.662523596	0.662523596	M1	Male	trans
cg17593097_NAP1L6P	1.99E-08	3.52E-07	-0.766926509	0.766926509	M1	Male	trans
cg17593097_ENSG00000235143	1.99E-08	3.52E-07	-0.662523596	0.662523596	M1	Male	trans
cg17593097_ENSG00000239809	1.99E-08	3.52E-07	-0.662523596	0.662523596	M1	Male	trans
cg14737164_MIR149	1.99E-08	3.52E-07	-0.642405496	0.642405496	M1	Male	trans
cg00912942_LINC00229	1.99E-08	3.52E-07	-0.748204033	0.748204033	M1	Male	trans
cg15074728_SNORD19B	1.99E-08	3.52E-07	-0.475864935	0.475864935	M1	Male	trans
cg02305803_ENSG00000239593	1.99E-08	3.52E-07	-0.559144384	0.559144384	M1	Male	trans
cg18447344_ENSG00000231815	1.99E-08	3.52E-07	-0.943758374	0.943758374	M1	Male	trans
cg14947411_TUBBP9	1.99E-08	3.52E-07	-0.712372261	0.712372261	M1	Male	trans
cg19160975_LINC02799	1.99E-08	3.52E-07	0.953835389	0.953835389	M1	Male	trans
cg23974730_ATP5MGP5	1.99E-08	3.52E-07	1.315816794	1.315816794	M1	Male	trans
cg11507597_CYP2AC1P	1.99E-08	3.53E-07	-0.249665177	0.249665177	M1	Male	trans
cg14611230_FCGR1A	1.99E-08	3.53E-07	-0.476582838	0.476582838	M1	Male	trans
cg05056349_TMSB10P2	1.99E-08	3.53E-07	0.509466764	0.509466764	M1	Male	trans
cg20381404_CRYGB	1.99E-08	3.53E-07	0.493355717	0.493355717	M1	Male	trans
cg04000274_NMNAT1P2	1.99E-08	3.53E-07	-1.224742464	1.224742464	M1	Male	trans
cg15335251_OR5H1	1.99E-08	3.53E-07	-0.054764899	0.054764899	M1	Male	trans
cg18343899_RNU1-8P	1.99E-08	3.53E-07	-1.520157129	1.520157129	M1	Male	trans
cg18343899_PLA2G5	1.99E-08	3.53E-07	-0.447446785	0.447446785	M1	Male	trans
cg18343899_MYOM3-AS1	1.99E-08	3.53E-07	-1.30709477	1.30709477	M1	Male	trans
cg18343899_OR2AQ1P	1.99E-08	3.53E-07	-1.30709477	1.30709477	M1	Male	trans
cg18343899_IGKV7-3	1.99E-08	3.53E-07	-0.702804619	0.702804619	M1	Male	trans
cg18343899_AKR1B1P2	1.99E-08	3.53E-07	-1.30709477	1.30709477	M1	Male	trans
cg18343899_CHCHD3P1	1.99E-08	3.53E-07	-1.071243072	1.071243072	M1	Male	trans
cg18343899_LRIT1	1.99E-08	3.53E-07	-1.30709477	1.30709477	M1	Male	trans
cg18343899_IGHD6-19	1.99E-08	3.53E-07	-0.469635372	0.469635372	M1	Male	trans
cg18343899_MT1B	1.99E-08	3.53E-07	-0.49884493	0.49884493	M1	Male	trans
cg18343899_SPATA48	1.99E-08	3.53E-07	-1.071243072	1.071243072	M1	Male	trans
cg18343899_ENSG00000219559	1.99E-08	3.53E-07	-0.931231188	0.931231188	M1	Male	trans
cg18343899_ENSG00000231418	1.99E-08	3.53E-07	-0.606930426	0.606930426	M1	Male	trans
cg18343899_ENSG00000237590	1.99E-08	3.53E-07	-1.30709477	1.30709477	M1	Male	trans
cg18343899_AADACL3	1.99E-08	3.53E-07	-1.319461127	1.319461127	M1	Male	trans
cg18343899_RNA5SP41	1.99E-08	3.53E-07	-1.032206361	1.032206361	M1	Male	trans
cg18343899_RNU4-27P	1.99E-08	3.53E-07	-0.801926337	0.801926337	M1	Male	trans
cg18343899_S100A7P1	1.99E-08	3.53E-07	-1.841652088	1.841652088	M1	Male	trans
cg18343899_NANOGNBP1	1.99E-08	3.53E-07	-1.319461127	1.319461127	M1	Male	trans
cg18343899_HMHB1	1.99E-08	3.53E-07	-0.516103181	0.516103181	M1	Male	trans
cg18343899_PRDX2P4	1.99E-08	3.53E-07	-0.453027628	0.453027628	M1	Male	trans
cg18343899_MTND5P6	1.99E-08	3.53E-07	-1.841652088	1.841652088	M1	Male	trans
cg18343899_LINC00529	1.99E-08	3.53E-07	-1.841652088	1.841652088	M1	Male	trans
cg18343899_OR4P1P	1.99E-08	3.53E-07	-1.841652088	1.841652088	M1	Male	trans
cg18343899_OR5D3P	1.99E-08	3.53E-07	-0.028401584	0.028401584	M1	Male	trans
cg18343899_MIR381	1.99E-08	3.53E-07	-1.841652088	1.841652088	M1	Male	trans
cg18343899_SNORD115-24	1.99E-08	3.53E-07	-0.978260023	0.978260023	M1	Male	trans
cg18343899_KRTAP4-4	1.99E-08	3.53E-07	-1.513071587	1.513071587	M1	Male	trans
cg18343899_RNU4-13P	1.99E-08	3.53E-07	-1.841652088	1.841652088	M1	Male	trans
cg18343899_RPL36P1	1.99E-08	3.53E-07	-1.841652088	1.841652088	M1	Male	trans
cg18343899_PAFAH1B2P1	1.99E-08	3.53E-07	-0.588071972	0.588071972	M1	Male	trans
cg18343899_ENSG00000216966	1.99E-08	3.53E-07	-1.841652088	1.841652088	M1	Male	trans
cg18343899_ENSG00000226304	1.99E-08	3.53E-07	-1.841652088	1.841652088	M1	Male	trans
cg18343899_ENSG00000228005	1.99E-08	3.53E-07	-1.513071587	1.513071587	M1	Male	trans
cg18343899_ENSG00000230991	1.99E-08	3.53E-07	-0.899626402	0.899626402	M1	Male	trans
cg18343899_ENSG00000232080	1.99E-08	3.53E-07	-1.071243072	1.071243072	M1	Male	trans
cg18343899_ENSG00000241870	1.99E-08	3.53E-07	-1.841652088	1.841652088	M1	Male	trans
cg18343899_RN7SL291P	1.99E-08	3.53E-07	-1.303187721	1.303187721	M1	Male	trans
cg22394530_OPRPN	1.99E-08	3.53E-07	-0.660373275	0.660373275	M1	Male	trans
cg16143544_RN7SL561P	1.99E-08	3.53E-07	-0.612957653	0.612957653	M1	Male	trans
cg27380499_SLC5A10	1.99E-08	3.53E-07	0.64133002	0.64133002	M1	Male	trans
cg17096979_SNORD116-3	1.99E-08	3.53E-07	-0.9500677	0.9500677	M1	Male	trans
cg01864029_GPR62	1.99E-08	3.53E-07	-0.645232057	0.645232057	M1	Male	trans
cg25304269_ENSG00000228010	1.99E-08	3.53E-07	-0.729869345	0.729869345	M1	Male	trans
cg07501868_CYCSP6	1.99E-08	3.53E-07	-0.79632258	0.79632258	M1	Male	trans
cg18321929_MIR193A	1.99E-08	3.53E-07	-0.38008321	0.38008321	M1	Male	trans
cg08764590_ENSG00000230801	1.99E-08	3.53E-07	-1.116795392	1.116795392	M1	Male	trans
cg07405255_NETO2	2.00E-08	3.53E-07	-1.10600894	1.10600894	M1	Male	trans
cg08426938_NDUFS6P1	2.00E-08	3.53E-07	-0.669846354	0.669846354	M1	Male	trans
cg07675898_C2CD6	2.00E-08	3.53E-07	-1.17116818	1.17116818	M1	Male	trans
cg10039163_RPL7P28	2.00E-08	3.54E-07	-0.791397548	0.791397548	M1	Male	trans
cg06640776_ENSG00000229297	2.00E-08	3.54E-07	0.681804842	0.681804842	M1	Male	trans
cg02953382_ENSG00000234132	2.00E-08	3.54E-07	1.139208388	1.139208388	M1	Male	trans
cg22280068_TESPA1	2.00E-08	3.54E-07	-0.980623265	0.980623265	M1	Male	trans
cg10034640_DPT	2.00E-08	3.54E-07	-0.723454642	0.723454642	M1	Male	trans
cg25407410_RNU6-1317P	2.00E-08	3.54E-07	-1.15372066	1.15372066	M1	Male	trans
cg10568558_IGDCC3	2.00E-08	3.54E-07	-0.226656507	0.226656507	M1	Male	trans
cg20983125_ADCYAP1R1	2.00E-08	3.54E-07	-0.989303284	0.989303284	M1	Male	trans
cg00658016_CICP5	2.00E-08	3.54E-07	0.677960325	0.677960325	M1	Male	trans
cg18301136_LECT2	2.00E-08	3.54E-07	-0.64971147	0.64971147	M1	Male	trans
cg26541248_ENSG00000229002	2.00E-08	3.54E-07	-0.955286344	0.955286344	M1	Male	trans
cg25657443_DIO2	2.00E-08	3.54E-07	-0.820542736	0.820542736	M1	Male	trans
cg14354282_MTRF1LP2	2.00E-08	3.54E-07	-1.82993394	1.82993394	M1	Male	trans
cg13546658_ENSG00000239008	2.00E-08	3.54E-07	1.003980782	1.003980782	M1	Male	trans
cg13996562_RPS16P8	2.00E-08	3.54E-07	-1.567651524	1.567651524	M1	Male	trans
cg17735372_PPIAP78	2.00E-08	3.54E-07	-1.500401819	1.500401819	M1	Male	trans
cg22280068_CXCL13	2.00E-08	3.54E-07	-1.194227169	1.194227169	M1	Male	trans
cg07330196_ANLN	2.00E-08	3.54E-07	-0.921040465	0.921040465	M1	Male	trans
cg14930498_RNU6-629P	2.00E-08	3.54E-07	-0.433853949	0.433853949	M1	Male	trans
cg14930498_OR51S1	2.00E-08	3.54E-07	-1.613857209	1.613857209	M1	Male	trans
cg14930498_OR4K15	2.00E-08	3.54E-07	-1.613857209	1.613857209	M1	Male	trans
cg14930498_RNU6-457P	2.00E-08	3.54E-07	-1.449761345	1.449761345	M1	Male	trans
cg14930498_ZNF92P1Y	2.00E-08	3.54E-07	-1.613857209	1.613857209	M1	Male	trans
cg14930498_ENSG00000220918	2.00E-08	3.54E-07	-1.613857209	1.613857209	M1	Male	trans
cg14930498_ENSG00000231489	2.00E-08	3.54E-07	-1.613857209	1.613857209	M1	Male	trans
cg14930498_ENSG00000234448	2.00E-08	3.54E-07	-1.613857209	1.613857209	M1	Male	trans
cg14930498_ENSG00000237390	2.00E-08	3.54E-07	-0.494183735	0.494183735	M1	Male	trans
cg14930498_RPL5P6	2.00E-08	3.54E-07	-0.381806519	0.381806519	M1	Male	trans
cg14930498_LINC01923	2.00E-08	3.54E-07	-1.145419556	1.145419556	M1	Male	trans
cg14930498_MIR202HG	2.00E-08	3.54E-07	-1.083059697	1.083059697	M1	Male	trans
cg14930498_RPL18P11	2.00E-08	3.54E-07	-1.145419556	1.145419556	M1	Male	trans
cg14930498_CABP5	2.00E-08	3.54E-07	-1.145419556	1.145419556	M1	Male	trans
cg14930498_ENSG00000201009	2.00E-08	3.54E-07	-0.938740474	0.938740474	M1	Male	trans
cg14930498_SNORA72	2.00E-08	3.54E-07	-1.145419556	1.145419556	M1	Male	trans
cg14930498_ENSG00000225583	2.00E-08	3.54E-07	-1.145419556	1.145419556	M1	Male	trans
cg14930498_H3P9	2.00E-08	3.54E-07	-0.732674946	0.732674946	M1	Male	trans
cg01821644_DUSP5P2	2.00E-08	3.54E-07	-1.007969141	1.007969141	M1	Male	trans
cg02874992_DUSP2	2.00E-08	3.54E-07	-0.616163605	0.616163605	M1	Male	trans
cg23929072_RNASE7	2.00E-08	3.54E-07	0.381161561	0.381161561	M1	Male	trans
cg22597706_ENSG00000233293	2.00E-08	3.55E-07	-0.667435936	0.667435936	M1	Male	trans
cg00049066_ANAPC1P6	2.00E-08	3.55E-07	-0.760125774	0.760125774	M1	Male	trans
cg25716065_RNU6-809P	2.00E-08	3.55E-07	1.021487345	1.021487345	M1	Male	trans
cg23155884_CITED1	2.00E-08	3.55E-07	-1.02079784	1.02079784	M1	Male	trans
cg16156113_GIMAP7	2.00E-08	3.55E-07	-0.437397983	0.437397983	M1	Male	trans
cg00364747_OLIG2	2.00E-08	3.55E-07	-0.313905744	0.313905744	M1	Male	trans
cg09480417_RNU2-20P	2.01E-08	3.55E-07	-1.421678611	1.421678611	M1	Male	trans
cg02401524_ENSG00000217135	2.01E-08	3.55E-07	-1.377196515	1.377196515	M1	Male	trans
cg07712165_CHMP1AP1	2.01E-08	3.55E-07	-0.627420375	0.627420375	M1	Male	trans
cg07712165_RN7SL797P	2.01E-08	3.55E-07	-0.320218891	0.320218891	M1	Male	trans
cg07712165_IFNA17	2.01E-08	3.55E-07	-0.99277877	0.99277877	M1	Male	trans
cg07712165_GPHB5	2.01E-08	3.55E-07	-0.99277877	0.99277877	M1	Male	trans
cg07712165_ENSG00000232408	2.01E-08	3.55E-07	-1.254840751	1.254840751	M1	Male	trans
cg07712165_H2BP3	2.01E-08	3.55E-07	-0.378888101	0.378888101	M1	Male	trans
cg07712165_RN7SKP226	2.01E-08	3.55E-07	-1.398791531	1.398791531	M1	Male	trans
cg07712165_OR4C10P	2.01E-08	3.55E-07	-1.398791531	1.398791531	M1	Male	trans
cg07712165_LINC00385	2.01E-08	3.55E-07	-0.707298793	0.707298793	M1	Male	trans
cg07712165_SNORD114-9	2.01E-08	3.55E-07	-1.27868704	1.27868704	M1	Male	trans
cg07712165_MIR654	2.01E-08	3.55E-07	-1.398791531	1.398791531	M1	Male	trans
cg07712165_RPS26P54	2.01E-08	3.55E-07	-0.937654427	0.937654427	M1	Male	trans
cg07712165_LINC01665	2.01E-08	3.55E-07	-1.398791531	1.398791531	M1	Male	trans
cg07712165_RNU4-65P	2.01E-08	3.55E-07	-0.670812007	0.670812007	M1	Male	trans
cg07712165_ENSG00000216811	2.01E-08	3.55E-07	-0.469364552	0.469364552	M1	Male	trans
cg07712165_ENSG00000236075	2.01E-08	3.55E-07	-0.813642135	0.813642135	M1	Male	trans
cg07784793_DIO2	2.01E-08	3.55E-07	-1.088731902	1.088731902	M1	Male	trans
cg10295807_ENSG00000236911	2.01E-08	3.55E-07	-0.46158364	0.46158364	M1	Male	trans
cg07712892_ENSG00000229672	2.01E-08	3.55E-07	-0.559904301	0.559904301	M1	Male	trans
cg17096979_IGHV3-20	2.01E-08	3.55E-07	-2.073489939	2.073489939	M1	Male	trans
cg04493778_RNU1-27P	2.01E-08	3.55E-07	-1.042705105	1.042705105	M1	Male	trans
cg15217542_OR6S1	2.01E-08	3.55E-07	0.558401197	0.558401197	M1	Male	trans
cg13236475_CHRM2	2.01E-08	3.55E-07	-1.036541996	1.036541996	M1	Male	trans
cg13646041_ENSG00000223728	2.01E-08	3.55E-07	-1.086604271	1.086604271	M1	Male	trans
cg09997590_RNU4-66P	2.01E-08	3.55E-07	-1.409068146	1.409068146	M1	Male	trans
cg24665807_NOTCH2P1	2.01E-08	3.55E-07	-0.614834051	0.614834051	M1	Male	trans
cg06754924_PVALB	2.01E-08	3.55E-07	-0.71069384	0.71069384	M1	Male	trans
cg17840774_CDCA4P2	2.01E-08	3.56E-07	-0.661462979	0.661462979	M1	Male	trans
cg06320570_SLC27A6	2.01E-08	3.56E-07	-1.850973039	1.850973039	M1	Male	trans
cg14203970_TNFRSF13C	2.01E-08	3.56E-07	-2.116178407	2.116178407	M1	Male	trans
cg22377480_LINC02645	2.01E-08	3.56E-07	-1.151046412	1.151046412	M1	Male	trans
cg03238516_TBC1D3P7	2.01E-08	3.56E-07	-0.975214548	0.975214548	M1	Male	trans
cg18924965_ENSG00000227713	2.01E-08	3.56E-07	0.607874652	0.607874652	M1	Male	trans
cg01255527_ENSG00000237268	2.01E-08	3.56E-07	-1.185698066	1.185698066	M1	Male	trans
cg13353337_RNU4-63P	2.01E-08	3.56E-07	0.790123507	0.790123507	M1	Male	trans
cg03654560_OR5D3P	2.01E-08	3.56E-07	-0.013771009	0.013771009	M1	Male	trans
cg03654560_MYOM3-AS1	2.01E-08	3.56E-07	-0.633767946	0.633767946	M1	Male	trans
cg03654560_OR2AQ1P	2.01E-08	3.56E-07	-0.633767946	0.633767946	M1	Male	trans
cg03654560_AKR1B1P2	2.01E-08	3.56E-07	-0.633767946	0.633767946	M1	Male	trans
cg03654560_CHCHD3P1	2.01E-08	3.56E-07	-0.519411091	0.519411091	M1	Male	trans
cg03654560_LRIT1	2.01E-08	3.56E-07	-0.633767946	0.633767946	M1	Male	trans
cg03654560_SPATA48	2.01E-08	3.56E-07	-0.519411091	0.519411091	M1	Male	trans
cg03654560_ENSG00000237590	2.01E-08	3.56E-07	-0.633767946	0.633767946	M1	Male	trans
cg03654560_RNU1-8P	2.01E-08	3.56E-07	-0.737074987	0.737074987	M1	Male	trans
cg03654560_PLA2G5	2.01E-08	3.56E-07	-0.216952463	0.216952463	M1	Male	trans
cg03654560_S100A7P1	2.01E-08	3.56E-07	-0.892957486	0.892957486	M1	Male	trans
cg03654560_IGKV7-3	2.01E-08	3.56E-07	-0.340767211	0.340767211	M1	Male	trans
cg03654560_HMHB1	2.01E-08	3.56E-07	-0.250241727	0.250241727	M1	Male	trans
cg03654560_PRDX2P4	2.01E-08	3.56E-07	-0.219658433	0.219658433	M1	Male	trans
cg03654560_MTND5P6	2.01E-08	3.56E-07	-0.892957486	0.892957486	M1	Male	trans
cg03654560_LINC00529	2.01E-08	3.56E-07	-0.892957486	0.892957486	M1	Male	trans
cg03654560_OR4P1P	2.01E-08	3.56E-07	-0.892957486	0.892957486	M1	Male	trans
cg03654560_MIR381	2.01E-08	3.56E-07	-0.892957486	0.892957486	M1	Male	trans
cg03654560_RNU4-13P	2.01E-08	3.56E-07	-0.892957486	0.892957486	M1	Male	trans
cg03654560_RPL36P1	2.01E-08	3.56E-07	-0.892957486	0.892957486	M1	Male	trans
cg03654560_IGLV3-22	2.01E-08	3.56E-07	-0.892957486	0.892957486	M1	Male	trans
cg03654560_ENSG00000216966	2.01E-08	3.56E-07	-0.892957486	0.892957486	M1	Male	trans
cg03654560_ENSG00000226304	2.01E-08	3.56E-07	-0.892957486	0.892957486	M1	Male	trans
cg03654560_ENSG00000232080	2.01E-08	3.56E-07	-0.519411091	0.519411091	M1	Male	trans
cg03654560_ENSG00000241870	2.01E-08	3.56E-07	-0.892957486	0.892957486	M1	Male	trans
cg03654560_AADACL3	2.01E-08	3.56E-07	-0.639763991	0.639763991	M1	Male	trans
cg03654560_RNA5SP41	2.01E-08	3.56E-07	-0.500483454	0.500483454	M1	Male	trans
cg03654560_RNU4-27P	2.01E-08	3.56E-07	-0.388828124	0.388828124	M1	Male	trans
cg03654560_NANOGNBP1	2.01E-08	3.56E-07	-0.639763991	0.639763991	M1	Male	trans
cg03654560_IGHD6-19	2.01E-08	3.56E-07	-0.22771099	0.22771099	M1	Male	trans
cg03654560_IGHD4-17	2.01E-08	3.56E-07	-0.5388366	0.5388366	M1	Male	trans
cg03654560_SNORD115-24	2.01E-08	3.56E-07	-0.47432662	0.47432662	M1	Male	trans
cg03654560_MT1B	2.01E-08	3.56E-07	-0.24187376	0.24187376	M1	Male	trans
cg03654560_PAFAH1B2P1	2.01E-08	3.56E-07	-0.285137065	0.285137065	M1	Male	trans
cg03654560_ENSG00000219559	2.01E-08	3.56E-07	-0.451523861	0.451523861	M1	Male	trans
cg03654560_ENSG00000230991	2.01E-08	3.56E-07	-0.436199723	0.436199723	M1	Male	trans
cg03654560_ENSG00000231418	2.01E-08	3.56E-07	-0.294280918	0.294280918	M1	Male	trans
cg03654560_RN7SL291P	2.01E-08	3.56E-07	-0.631873544	0.631873544	M1	Male	trans
cg03654560_KRTAP4-4	2.01E-08	3.56E-07	-0.733639437	0.733639437	M1	Male	trans
cg03654560_ENSG00000228005	2.01E-08	3.56E-07	-0.733639437	0.733639437	M1	Male	trans
cg11286989_ENSG00000232130	2.01E-08	3.56E-07	-1.488781306	1.488781306	M1	Male	trans
cg06320570_ENSG00000211683	2.01E-08	3.56E-07	-1.433880244	1.433880244	M1	Male	trans
cg09661733_HMGB1P45	2.01E-08	3.56E-07	-0.416948213	0.416948213	M1	Male	trans
cg24604214_ETF1P3	2.01E-08	3.56E-07	-0.716121771	0.716121771	M1	Male	trans
cg06032500_ENSG00000228401	2.02E-08	3.56E-07	-0.732893922	0.732893922	M1	Male	trans
cg18346106_HAPLN3	2.02E-08	3.56E-07	-0.843915787	0.843915787	M1	Male	trans
cg04272684_SNORA73	2.02E-08	3.56E-07	-0.42000409	0.42000409	M1	Male	trans
cg16570157_LINC01681	2.02E-08	3.56E-07	0.677689531	0.677689531	M1	Male	trans
cg03165426_C15orf32	2.02E-08	3.56E-07	-1.407158679	1.407158679	M1	Male	trans
cg07474672_MIR1261	2.02E-08	3.56E-07	-1.074045771	1.074045771	M1	Male	trans
cg19703425_RNU6-227P	2.02E-08	3.56E-07	-1.556753649	1.556753649	M1	Male	trans
cg23667707_ENSG00000212168	2.02E-08	3.57E-07	-0.396420777	0.396420777	M1	Male	trans
cg12769792_ENSG00000226991	2.02E-08	3.57E-07	-0.292768432	0.292768432	M1	Male	trans
cg24289553_ENSG00000204814	2.02E-08	3.57E-07	-0.649546133	0.649546133	M1	Male	trans
cg25239516_ENSG00000227713	2.02E-08	3.57E-07	-0.784470246	0.784470246	M1	Male	trans
cg02951261_IPO7P1	2.02E-08	3.57E-07	-0.519598594	0.519598594	M1	Male	trans
cg25206138_NPPC	2.02E-08	3.57E-07	-0.741392504	0.741392504	M1	Male	trans
cg11815008_LGALS1	2.02E-08	3.57E-07	-0.546214203	0.546214203	M1	Male	trans
cg16963484_RNU6-212P	2.02E-08	3.57E-07	-0.743436142	0.743436142	M1	Male	trans
cg10034640_RNU6-1051P	2.02E-08	3.57E-07	-0.433911683	0.433911683	M1	Male	trans
cg00743325_GABRA6	2.02E-08	3.57E-07	0.392542149	0.392542149	M1	Male	trans
cg18180710_MIR934	2.02E-08	3.57E-07	1.124194214	1.124194214	M1	Male	trans
cg18924965_OR1G1	2.02E-08	3.57E-07	0.705964701	0.705964701	M1	Male	trans
cg17106653_PMFBP1	2.02E-08	3.58E-07	1.305026125	1.305026125	M1	Male	trans
cg10039163_ENSG00000231509	2.02E-08	3.58E-07	-0.889402559	0.889402559	M1	Male	trans
cg11256764_ACTC1	2.02E-08	3.58E-07	-0.740040141	0.740040141	M1	Male	trans
cg10387173_HAX1P1	2.02E-08	3.58E-07	-1.385640615	1.385640615	M1	Male	trans
cg14203970_RNU6-212P	2.02E-08	3.58E-07	-2.403769775	2.403769775	M1	Male	trans
cg03513472_IGLV2-18	2.02E-08	3.58E-07	-0.940144577	0.940144577	M1	Male	trans
cg26541248_RNU1-83P	2.03E-08	3.58E-07	-0.872161232	0.872161232	M1	Male	trans
cg15113413_IGKJ3	2.03E-08	3.58E-07	-1.953315923	1.953315923	M1	Male	trans
cg10295807_ENSG00000228157	2.03E-08	3.58E-07	-0.86320113	0.86320113	M1	Male	trans
cg07330196_STK32A	2.03E-08	3.58E-07	-1.106925206	1.106925206	M1	Male	trans
cg07596643_VCX3B	2.03E-08	3.58E-07	0.554251447	0.554251447	M1	Male	trans
cg01822071_ENSG00000236366	2.03E-08	3.58E-07	-0.879125503	0.879125503	M1	Male	trans
cg11889058_ENSG00000237409	2.03E-08	3.58E-07	-1.211386185	1.211386185	M1	Male	trans
cg27030245_ENSG00000242190	2.03E-08	3.58E-07	0.709460956	0.709460956	M1	Male	trans
cg11324445_ENSG00000223977	2.03E-08	3.58E-07	-0.752791709	0.752791709	M1	Male	trans
cg24605553_FAM30A	2.03E-08	3.58E-07	0.906976094	0.906976094	M1	Male	trans
cg05818000_RNU2-61P	2.03E-08	3.58E-07	-1.27803729	1.27803729	M1	Male	trans
cg15998629_ENSG00000236026	2.03E-08	3.58E-07	-0.593703175	0.593703175	M1	Male	trans
cg02303400_ENSG00000227917	2.03E-08	3.59E-07	-0.649322446	0.649322446	M1	Male	trans
cg01087869_ENSG00000231062	2.03E-08	3.59E-07	-1.256996045	1.256996045	M1	Male	trans
cg05861871_CACNG2	2.03E-08	3.59E-07	-0.700472883	0.700472883	M1	Male	trans
cg13799853_ENSG00000233755	2.03E-08	3.59E-07	0.55761305	0.55761305	M1	Male	trans
cg15998629_GABRA6	2.03E-08	3.59E-07	-0.398553089	0.398553089	M1	Male	trans
cg21237370_RPS17P5	2.03E-08	3.59E-07	-1.257995735	1.257995735	M1	Male	trans
cg24004951_RFX6	2.03E-08	3.59E-07	-1.440688033	1.440688033	M1	Male	trans
cg11459852_PIN1P1	2.03E-08	3.59E-07	-1.042349593	1.042349593	M1	Male	trans
cg16068431_GTSF1	2.03E-08	3.59E-07	-1.480320605	1.480320605	M1	Male	trans
cg00490039_OR2T10	2.03E-08	3.59E-07	-0.173764347	0.173764347	M1	Male	trans
cg25469923_H2BW1	2.03E-08	3.59E-07	-0.700243992	0.700243992	M1	Male	trans
cg23404528_TRGV8	2.03E-08	3.59E-07	0.571842155	0.571842155	M1	Male	trans
cg14710552_PTX3	2.03E-08	3.59E-07	0.260309095	0.260309095	M1	Male	trans
cg20983125_CCDC141	2.03E-08	3.59E-07	-0.876820535	0.876820535	M1	Male	trans
cg07139794_SGCD	2.03E-08	3.59E-07	-0.576971863	0.576971863	M1	Male	trans
cg24019999_RNU4-82P	2.03E-08	3.59E-07	-0.44077438	0.44077438	M1	Male	trans
cg13011999_MIR633	2.03E-08	3.59E-07	0.549853268	0.549853268	M1	Male	trans
cg05081894_LRRC55	2.04E-08	3.59E-07	-0.326073077	0.326073077	M1	Male	trans
cg19115205_RNU6-243P	2.04E-08	3.59E-07	-0.885790931	0.885790931	M1	Male	trans
cg17608345_RNU6-23P	2.04E-08	3.60E-07	-1.006098462	1.006098462	M1	Male	trans
cg14981546_RNU4-66P	2.04E-08	3.60E-07	0.720387526	0.720387526	M1	Male	trans
cg19776984_WFDC9	2.04E-08	3.60E-07	-1.683897416	1.683897416	M1	Male	trans
cg15712577_IGLV7-43	2.04E-08	3.60E-07	-0.58734612	0.58734612	M1	Male	trans
cg09499109_OBP2B	2.04E-08	3.60E-07	-0.66237174	0.66237174	M1	Male	trans
cg14267705_ENSG00000234837	2.04E-08	3.60E-07	-1.348675483	1.348675483	M1	Male	trans
cg14938738_PAX5	2.04E-08	3.60E-07	-0.641678242	0.641678242	M1	Male	trans
cg18093161_PPP1R2P5	2.04E-08	3.60E-07	-0.861902485	0.861902485	M1	Male	trans
cg03378057_ENSG00000227813	2.04E-08	3.60E-07	-0.593675963	0.593675963	M1	Male	trans
cg25588120_ENSG00000235993	2.04E-08	3.60E-07	-0.420906645	0.420906645	M1	Male	trans
cg01164221_ENSG00000241097	2.04E-08	3.60E-07	-0.356415864	0.356415864	M1	Male	trans
cg25849727_ENSG00000235988	2.04E-08	3.60E-07	-1.15634129	1.15634129	M1	Male	trans
cg03513472_IGHV4-61	2.04E-08	3.60E-07	-0.959963963	0.959963963	M1	Male	trans
cg24305584_SEMG2	2.04E-08	3.60E-07	0.872050021	0.872050021	M1	Male	trans
cg15406892_RN7SL299P	2.04E-08	3.60E-07	-0.988357729	0.988357729	M1	Male	trans
cg15406892_RN7SL201P	2.04E-08	3.60E-07	-0.988357729	0.988357729	M1	Male	trans
cg15406892_MARK2P14	2.04E-08	3.60E-07	-0.988357729	0.988357729	M1	Male	trans
cg15406892_MARK2P10	2.04E-08	3.60E-07	-0.988357729	0.988357729	M1	Male	trans
cg15406892_ENSG00000229395	2.04E-08	3.60E-07	-0.988357729	0.988357729	M1	Male	trans
cg15406892_RNF2P1	2.04E-08	3.60E-07	-0.229044573	0.229044573	M1	Male	trans
cg15406892_ENSG00000220076	2.04E-08	3.60E-07	-0.331643474	0.331643474	M1	Male	trans
cg15406892_RN7SKP27	2.04E-08	3.60E-07	-0.701477346	0.701477346	M1	Male	trans
cg15406892_TPT1P2	2.04E-08	3.60E-07	-0.443322514	0.443322514	M1	Male	trans
cg15406892_RPL7AP7	2.04E-08	3.60E-07	-0.574903032	0.574903032	M1	Male	trans
cg15406892_LINC02643	2.04E-08	3.60E-07	-0.315600044	0.315600044	M1	Male	trans
cg15406892_MIR1237	2.04E-08	3.60E-07	-0.443322514	0.443322514	M1	Male	trans
cg15406892_ENSG00000226169	2.04E-08	3.60E-07	-0.701477346	0.701477346	M1	Male	trans
cg15406892_ENSG00000239674	2.04E-08	3.60E-07	-0.574903032	0.574903032	M1	Male	trans
cg15406892_ENSG00000214210	2.04E-08	3.60E-07	-0.754347014	0.754347014	M1	Male	trans
cg25588120_REEP1	2.04E-08	3.60E-07	-0.543661754	0.543661754	M1	Male	trans
cg23974730_RPSAP1	2.04E-08	3.61E-07	0.982096917	0.982096917	M1	Male	trans
cg11935592_GAP43	2.04E-08	3.61E-07	-0.115947799	0.115947799	M1	Male	trans
cg20935363_TMEFF1	2.04E-08	3.61E-07	0.279646543	0.279646543	M1	Male	trans
cg10991855_PRKAR2B	2.04E-08	3.61E-07	-0.69282928	0.69282928	M1	Male	trans
cg08955483_CCL13	2.04E-08	3.61E-07	-0.43197224	0.43197224	M1	Male	trans
cg04621455_RNU6-727P	2.04E-08	3.61E-07	-0.610091467	0.610091467	M1	Male	trans
cg05608612_RNU6-599P	2.05E-08	3.61E-07	-0.511786741	0.511786741	M1	Male	trans
cg05713971_ENSG00000230821	2.05E-08	3.61E-07	0.605788148	0.605788148	M1	Male	trans
cg14737164_POTEB2	2.05E-08	3.61E-07	-0.985232314	0.985232314	M1	Male	trans
cg02155655_ENSG00000226233	2.05E-08	3.61E-07	-1.560569939	1.560569939	M1	Male	trans
cg24952959_OR1G1	2.05E-08	3.61E-07	0.638055963	0.638055963	M1	Male	trans
cg13968809_LINC01994	2.05E-08	3.61E-07	-1.362414571	1.362414571	M1	Male	trans
cg25588120_ENSG00000241882	2.05E-08	3.61E-07	-0.400049295	0.400049295	M1	Male	trans
cg26613778_ARHGEF7-AS1	2.05E-08	3.61E-07	-0.600038114	0.600038114	M1	Male	trans
cg27380499_ENSG00000231791	2.05E-08	3.61E-07	0.653674484	0.653674484	M1	Male	trans
cg04337937_PDE8B	2.05E-08	3.61E-07	-0.77113699	0.77113699	M1	Male	trans
cg25979180_ENSG00000232806	2.05E-08	3.61E-07	-1.175369489	1.175369489	M1	Male	trans
cg11056334_PKIA	2.05E-08	3.61E-07	-0.496322029	0.496322029	M1	Male	trans
cg25531986_TOMM20P1	2.05E-08	3.61E-07	-0.634306671	0.634306671	M1	Male	trans
cg14041360_FHL5	2.05E-08	3.61E-07	-0.601527625	0.601527625	M1	Male	trans
cg22280068_IGKJ5	2.05E-08	3.61E-07	-1.264392003	1.264392003	M1	Male	trans
cg06747314_PLA2G2D	2.05E-08	3.61E-07	-1.097459466	1.097459466	M1	Male	trans
cg24605553_HCG22	2.05E-08	3.61E-07	0.870529514	0.870529514	M1	Male	trans
cg17218510_LINC01312	2.05E-08	3.61E-07	-1.233948284	1.233948284	M1	Male	trans
cg13339009_ARHGEF7-IT1	2.05E-08	3.62E-07	-0.374138194	0.374138194	M1	Male	trans
cg17300451_IGKV4-1	2.05E-08	3.62E-07	-1.164796053	1.164796053	M1	Male	trans
cg05828971_IGHV3-66	2.05E-08	3.62E-07	-1.490521305	1.490521305	M1	Male	trans
cg20983125_NIBAN3	2.05E-08	3.62E-07	-0.988160049	0.988160049	M1	Male	trans
cg12938017_UGT1A11P	2.05E-08	3.62E-07	0.266858861	0.266858861	M1	Male	trans
cg27513510_RNA5SP190	2.05E-08	3.62E-07	-1.272639613	1.272639613	M1	Male	trans
cg17466567_HECW1-IT1	2.05E-08	3.62E-07	0.155494684	0.155494684	M1	Male	trans
cg06761167_Y_RNA	2.05E-08	3.62E-07	-0.833308109	0.833308109	M1	Male	trans
cg12671811_OTC	2.05E-08	3.62E-07	-0.454975844	0.454975844	M1	Male	trans
cg02154924_ENSG00000232249	2.05E-08	3.62E-07	-1.02895194	1.02895194	M1	Male	trans
cg22663503_NELL1	2.05E-08	3.62E-07	-0.418910302	0.418910302	M1	Male	trans
cg08818130_ILDR2	2.05E-08	3.62E-07	-1.23237637	1.23237637	M1	Male	trans
cg03851043_CYCSP43	2.05E-08	3.62E-07	-2.814660039	2.814660039	M1	Male	trans
cg06042259_ENSG00000230477	2.05E-08	3.62E-07	-0.86880706	0.86880706	M1	Male	trans
cg06320570_FAM90A15P	2.05E-08	3.62E-07	-1.798127494	1.798127494	M1	Male	trans
cg05713971_RNA5SP91	2.05E-08	3.62E-07	0.502892996	0.502892996	M1	Male	trans
cg13646041_SNORD114-17	2.05E-08	3.62E-07	-1.506527644	1.506527644	M1	Male	trans
cg19703425_ENSG00000226716	2.06E-08	3.63E-07	-1.788477886	1.788477886	M1	Male	trans
cg11110036_RRP7A	2.06E-08	3.63E-07	-0.792558017	0.792558017	M1	Male	trans
cg08038637_PCK1	2.06E-08	3.63E-07	-0.262696858	0.262696858	M1	Male	trans
cg11067224_BOD1L2	2.06E-08	3.63E-07	-0.535594744	0.535594744	M1	Male	trans
cg25716065_ENSG00000233479	2.06E-08	3.63E-07	0.727950922	0.727950922	M1	Male	trans
cg11056334_DEFB108C	2.06E-08	3.63E-07	-0.800714295	0.800714295	M1	Male	trans
cg26318251_ENSG00000228873	2.06E-08	3.63E-07	-0.797578663	0.797578663	M1	Male	trans
cg04900782_GABRA6	2.06E-08	3.63E-07	-0.402685618	0.402685618	M1	Male	trans
cg17096979_IGKV1D-8	2.06E-08	3.63E-07	-1.965227075	1.965227075	M1	Male	trans
cg02133140_KRT16P6	2.06E-08	3.63E-07	-0.658790626	0.658790626	M1	Male	trans
cg07244649_ENSG00000226431	2.06E-08	3.63E-07	0.366276645	0.366276645	M1	Male	trans
cg04608916_GYG1P3	2.06E-08	3.63E-07	-1.032679883	1.032679883	M1	Male	trans
cg13440924_SGCEP1	2.06E-08	3.63E-07	-0.50549904	0.50549904	M1	Male	trans
cg13440924_KRT18P64	2.06E-08	3.63E-07	-0.681019729	0.681019729	M1	Male	trans
cg13440924_RNU4-12P	2.06E-08	3.63E-07	-1.215068472	1.215068472	M1	Male	trans
cg13440924_ROBO2P1	2.06E-08	3.63E-07	-0.407716272	0.407716272	M1	Male	trans
cg13440924_RPS26P40	2.06E-08	3.63E-07	-1.215068472	1.215068472	M1	Male	trans
cg13440924_RN7SL167P	2.06E-08	3.63E-07	-1.090024782	1.090024782	M1	Male	trans
cg13440924_SSX8P	2.06E-08	3.63E-07	-1.215068472	1.215068472	M1	Male	trans
cg13440924_ENSG00000227519	2.06E-08	3.63E-07	-0.306402736	0.306402736	M1	Male	trans
cg13440924_RNU6-465P	2.06E-08	3.63E-07	-0.19761154	0.19761154	M1	Male	trans
cg13440924_RNU6-1071P	2.06E-08	3.63E-07	-0.862383104	0.862383104	M1	Male	trans
cg13440924_MROH4P	2.06E-08	3.63E-07	-0.862383104	0.862383104	M1	Male	trans
cg13440924_RPL5P28	2.06E-08	3.63E-07	-0.614406835	0.614406835	M1	Male	trans
cg13440924_RNU6-1313P	2.06E-08	3.63E-07	-0.862383104	0.862383104	M1	Male	trans
cg13440924_RNU4-6P	2.06E-08	3.63E-07	-0.862383104	0.862383104	M1	Male	trans
cg13440924_ENSG00000225333	2.06E-08	3.63E-07	-0.862383104	0.862383104	M1	Male	trans
cg13440924_ENSG00000226043	2.06E-08	3.63E-07	-0.862383104	0.862383104	M1	Male	trans
cg13440924_ENSG00000228877	2.06E-08	3.63E-07	-0.862383104	0.862383104	M1	Male	trans
cg13440924_ENSG00000230695	2.06E-08	3.63E-07	-0.259534534	0.259534534	M1	Male	trans
cg13440924_HSPA8P20	2.06E-08	3.63E-07	-0.262523685	0.262523685	M1	Male	trans
cg13440924_ENSG00000237083	2.06E-08	3.63E-07	-0.862383104	0.862383104	M1	Male	trans
cg13440924_SLC25A5P7	2.06E-08	3.63E-07	-0.568938634	0.568938634	M1	Male	trans
cg13440924_OR10G7	2.06E-08	3.63E-07	-0.00691656	0.00691656	M1	Male	trans
cg04571903_RNU6-1127P	2.06E-08	3.63E-07	-0.761548561	0.761548561	M1	Male	trans
cg17324671_ENSG00000230537	2.06E-08	3.63E-07	-0.723055329	0.723055329	M1	Male	trans
cg19987111_DAZ2	2.06E-08	3.63E-07	-0.14610295	0.14610295	M1	Male	trans
cg21258370_NCF4-AS1	2.06E-08	3.63E-07	-0.662395929	0.662395929	M1	Male	trans
cg18538958_ENSG00000229002	2.06E-08	3.63E-07	0.744810054	0.744810054	M1	Male	trans
cg02401524_RPL34P8	2.06E-08	3.63E-07	-1.174631344	1.174631344	M1	Male	trans
cg17896072_IGLV3-1	2.06E-08	3.63E-07	-0.834610395	0.834610395	M1	Male	trans
cg12540946_RPL22P14	2.06E-08	3.63E-07	-0.656083082	0.656083082	M1	Male	trans
cg18396527_SLC35F4	2.06E-08	3.63E-07	-0.615976772	0.615976772	M1	Male	trans
cg11376872_SOX3	2.06E-08	3.63E-07	-0.214010552	0.214010552	M1	Male	trans
cg03005781_U8	2.06E-08	3.63E-07	-1.227811992	1.227811992	M1	Male	trans
cg17281658_MIR30E	2.06E-08	3.63E-07	-0.854253011	0.854253011	M1	Male	trans
cg23974730_HLA-DOB	2.06E-08	3.63E-07	1.031679428	1.031679428	M1	Male	trans
cg17400905_FCF1P10	2.06E-08	3.63E-07	1.072351514	1.072351514	M1	Male	trans
cg10030633_SETP15	2.06E-08	3.63E-07	-0.686530866	0.686530866	M1	Male	trans
cg10034640_NDUFA5P1	2.06E-08	3.63E-07	-0.565509818	0.565509818	M1	Male	trans
cg01140770_LINC01381	2.06E-08	3.63E-07	-0.701089875	0.701089875	M1	Male	trans
ch.22.48274842R_CD300E	2.06E-08	3.63E-07	0.377634221	0.377634221	M1	Male	trans
cg10130155_RN7SKP178	2.06E-08	3.64E-07	-0.79797225	0.79797225	M1	Male	trans
cg23505243_ENSG00000173366	2.06E-08	3.64E-07	-1.762201591	1.762201591	M1	Male	trans
cg15074728_SLCO1B1	2.06E-08	3.64E-07	-0.528255776	0.528255776	M1	Male	trans
cg01055696_TBC1D28	2.06E-08	3.64E-07	-0.733790833	0.733790833	M1	Male	trans
cg08547343_CLC	2.06E-08	3.64E-07	1.052012404	1.052012404	M1	Male	trans
cg17531430_ENSG00000226938	2.06E-08	3.64E-07	-1.658002809	1.658002809	M1	Male	trans
cg01354206_ENSG00000232615	2.06E-08	3.64E-07	-0.883297923	0.883297923	M1	Male	trans
cg24952959_HAPLN1	2.06E-08	3.64E-07	0.583907529	0.583907529	M1	Male	trans
cg09508875_RNU6-1031P	2.06E-08	3.64E-07	-0.822542068	0.822542068	M1	Male	trans
cg16062368_SERINC4	2.06E-08	3.64E-07	-0.765869422	0.765869422	M1	Male	trans
cg16348536_P2RY8	2.06E-08	3.64E-07	-1.117775008	1.117775008	M1	Male	trans
cg13370086_LINC01839	2.07E-08	3.64E-07	-1.049673614	1.049673614	M1	Male	trans
cg02673703_PRYP4	2.07E-08	3.64E-07	-1.10897928	1.10897928	M1	Male	trans
cg07784793_SLC39A12	2.07E-08	3.64E-07	-1.056090071	1.056090071	M1	Male	trans
cg02954524_ENSG00000231863	2.07E-08	3.64E-07	-0.737604873	0.737604873	M1	Male	trans
cg04407141_PPY	2.07E-08	3.64E-07	-0.673796043	0.673796043	M1	Male	trans
cg02697258_ST8SIA3	2.07E-08	3.64E-07	-0.168873373	0.168873373	M1	Male	trans
cg03036575_ST13P21	2.07E-08	3.64E-07	-0.941313339	0.941313339	M1	Male	trans
cg04060288_RNA5SP91	2.07E-08	3.64E-07	-0.936337412	0.936337412	M1	Male	trans
cg11444278_ENSG00000232053	2.07E-08	3.64E-07	0.63447413	0.63447413	M1	Male	trans
cg02782331_ENSG00000177359	2.07E-08	3.64E-07	-1.148353077	1.148353077	M1	Male	trans
cg04465052_RNU6-992P	2.07E-08	3.64E-07	-0.705439839	0.705439839	M1	Male	trans
cg23579481_NME2P2	2.07E-08	3.64E-07	-1.659797152	1.659797152	M1	Male	trans
cg24323552_RNA5S2	2.07E-08	3.64E-07	-0.921200948	0.921200948	M1	Male	trans
cg22549984_OR2V2	2.07E-08	3.65E-07	-0.143741071	0.143741071	M1	Male	trans
cg05597431_C22orf42	2.07E-08	3.65E-07	-0.867604337	0.867604337	M1	Male	trans
cg22748815_TRBV5-3	2.07E-08	3.65E-07	-0.831973662	0.831973662	M1	Male	trans
cg00406188_CTAG2	2.07E-08	3.65E-07	-0.064497996	0.064497996	M1	Male	trans
cg24626239_H2AC3P	2.07E-08	3.65E-07	0.794548164	0.794548164	M1	Male	trans
cg04750027_SDAD1P4	2.07E-08	3.65E-07	-1.520322348	1.520322348	M1	Male	trans
cg10034640_LINC02770	2.07E-08	3.65E-07	-0.560349196	0.560349196	M1	Male	trans
cg10034640_KRTAP9-1	2.07E-08	3.65E-07	-0.621108927	0.621108927	M1	Male	trans
cg16596598_IRAG2	2.07E-08	3.65E-07	-0.639668529	0.639668529	M1	Male	trans
cg10533599_RPS7P12	2.07E-08	3.65E-07	-1.257183742	1.257183742	M1	Male	trans
cg18626502_RN7SL352P	2.07E-08	3.65E-07	-1.401233604	1.401233604	M1	Male	trans
cg13229245_SNORD114-2	2.07E-08	3.65E-07	0.727407656	0.727407656	M1	Male	trans
cg13229245_CT47B1	2.07E-08	3.65E-07	0.384094761	0.384094761	M1	Male	trans
cg22762615_MTCYBP34	2.07E-08	3.65E-07	0.662067175	0.662067175	M1	Male	trans
cg06627950_TSPY13P	2.07E-08	3.65E-07	-1.418804509	1.418804509	M1	Male	trans
cg08547343_HAX1P1	2.07E-08	3.65E-07	0.979442016	0.979442016	M1	Male	trans
cg13844904_PRYP1	2.08E-08	3.65E-07	-1.244430633	1.244430633	M1	Male	trans
cg03591123_IGLV1-44	2.08E-08	3.66E-07	-0.67546396	0.67546396	M1	Male	trans
cg06690353_SCART1	2.08E-08	3.66E-07	-0.928087611	0.928087611	M1	Male	trans
cg16775224_SSX2	2.08E-08	3.66E-07	0.123131078	0.123131078	M1	Male	trans
cg16775224_YBX1P9	2.08E-08	3.66E-07	0.936957116	0.936957116	M1	Male	trans
cg16775224_GCNT1P5	2.08E-08	3.66E-07	0.936957116	0.936957116	M1	Male	trans
cg16775224_RNU1-101P	2.08E-08	3.66E-07	0.592141979	0.592141979	M1	Male	trans
cg16775224_DCAF4L2	2.08E-08	3.66E-07	1.255187864	1.255187864	M1	Male	trans
cg16775224_SLC16A14P1	2.08E-08	3.66E-07	1.184283959	1.184283959	M1	Male	trans
cg16775224_HSP90AB7P	2.08E-08	3.66E-07	0.936957116	0.936957116	M1	Male	trans
cg16775224_CUBNP3	2.08E-08	3.66E-07	0.398305713	0.398305713	M1	Male	trans
cg16775224_OR2Z1	2.08E-08	3.66E-07	0.607262932	0.607262932	M1	Male	trans
cg16775224_SLC25A6P1	2.08E-08	3.66E-07	0.76789292	0.76789292	M1	Male	trans
cg16775224_KRTAP19-1	2.08E-08	3.66E-07	0.66349652	0.66349652	M1	Male	trans
cg16775224_ENSG00000121388	2.08E-08	3.66E-07	0.936957116	0.936957116	M1	Male	trans
cg16775224_SSX7	2.08E-08	3.66E-07	0.794915842	0.794915842	M1	Male	trans
cg16775224_ENSG00000219666	2.08E-08	3.66E-07	0.936957116	0.936957116	M1	Male	trans
cg16775224_ENSG00000234811	2.08E-08	3.66E-07	0.354894015	0.354894015	M1	Male	trans
cg16775224_KLF17	2.08E-08	3.66E-07	0.542303138	0.542303138	M1	Male	trans
cg16775224_PPIAP60	2.08E-08	3.66E-07	0.442973269	0.442973269	M1	Male	trans
cg16775224_NPM1P51	2.08E-08	3.66E-07	1.320140719	1.320140719	M1	Male	trans
cg16775224_LINC00474	2.08E-08	3.66E-07	0.667529019	0.667529019	M1	Male	trans
cg16775224_SSU72P6	2.08E-08	3.66E-07	0.874789952	0.874789952	M1	Male	trans
cg16775224_OR1S2	2.08E-08	3.66E-07	0.542303138	0.542303138	M1	Male	trans
cg16775224_RPS4XP15	2.08E-08	3.66E-07	1.320140719	1.320140719	M1	Male	trans
cg16775224_SNORD114-16	2.08E-08	3.66E-07	1.320140719	1.320140719	M1	Male	trans
cg16775224_MIR371A	2.08E-08	3.66E-07	0.542303138	0.542303138	M1	Male	trans
cg16775224_C1orf68	2.08E-08	3.66E-07	0.599330613	0.599330613	M1	Male	trans
cg16775224_ENSG00000220556	2.08E-08	3.66E-07	1.320140719	1.320140719	M1	Male	trans
cg16775224_ENSG00000226946	2.08E-08	3.66E-07	1.320140719	1.320140719	M1	Male	trans
cg16775224_ENSG00000228095	2.08E-08	3.66E-07	1.320140719	1.320140719	M1	Male	trans
cg16775224_ENSG00000228480	2.08E-08	3.66E-07	1.320140719	1.320140719	M1	Male	trans
cg07405255_LGI1	2.08E-08	3.66E-07	-0.778835832	0.778835832	M1	Male	trans
cg19703425_ENSG00000233459	2.08E-08	3.66E-07	-1.043334999	1.043334999	M1	Male	trans
cg04241835_RNA5SP86	2.08E-08	3.66E-07	-0.820065786	0.820065786	M1	Male	trans
cg17723355_ENSG00000238485	2.08E-08	3.66E-07	0.448324959	0.448324959	M1	Male	trans
cg24429037_ZNF680P1	2.08E-08	3.66E-07	-0.960649677	0.960649677	M1	Male	trans
cg27135799_C1QC	2.08E-08	3.66E-07	-0.599578967	0.599578967	M1	Male	trans
cg07656719_ENSG00000230686	2.08E-08	3.66E-07	-0.412263609	0.412263609	M1	Male	trans
cg18499401_S100A11P2	2.08E-08	3.66E-07	-0.566079531	0.566079531	M1	Male	trans
cg27571590_OR2T34	2.08E-08	3.66E-07	-0.183987979	0.183987979	M1	Male	trans
cg21050001_BMP2	2.08E-08	3.66E-07	-0.593532423	0.593532423	M1	Male	trans
cg03570766_RNU6-1235P	2.08E-08	3.66E-07	-0.871440254	0.871440254	M1	Male	trans
cg16770243_ENSG00000215905	2.08E-08	3.67E-07	-0.567745286	0.567745286	M1	Male	trans
cg16770243_RN7SL420P	2.08E-08	3.67E-07	-1.162248339	1.162248339	M1	Male	trans
cg16770243_LINC02010	2.08E-08	3.67E-07	-1.162248339	1.162248339	M1	Male	trans
cg16770243_BTF3L4P4	2.08E-08	3.67E-07	-0.385360002	0.385360002	M1	Male	trans
cg16770243_RN7SKP62	2.08E-08	3.67E-07	-1.162248339	1.162248339	M1	Male	trans
cg16770243_HNRNPA1P1	2.08E-08	3.67E-07	-1.162248339	1.162248339	M1	Male	trans
cg16770243_DNAJA1P4	2.08E-08	3.67E-07	-1.162248339	1.162248339	M1	Male	trans
cg16770243_NHP2P2	2.08E-08	3.67E-07	-1.162248339	1.162248339	M1	Male	trans
cg16770243_RPS21P8	2.08E-08	3.67E-07	-1.162248339	1.162248339	M1	Male	trans
cg16770243_GRPEL2P1	2.08E-08	3.67E-07	-1.162248339	1.162248339	M1	Male	trans
cg16770243_SNORD115-28	2.08E-08	3.67E-07	-1.162248339	1.162248339	M1	Male	trans
cg16770243_ENSG00000230627	2.08E-08	3.67E-07	-0.410964409	0.410964409	M1	Male	trans
cg16770243_ENSG00000235154	2.08E-08	3.67E-07	-1.162248339	1.162248339	M1	Male	trans
cg16770243_MED13P1	2.08E-08	3.67E-07	-1.162248339	1.162248339	M1	Male	trans
cg16770243_RNU7-176P	2.08E-08	3.67E-07	-0.274512364	0.274512364	M1	Male	trans
cg16770243_RNU4ATAC2P	2.08E-08	3.67E-07	-0.347326996	0.347326996	M1	Male	trans
cg16770243_ENSG00000216616	2.08E-08	3.67E-07	-0.516436761	0.516436761	M1	Male	trans
cg16770243_ENSG00000231484	2.08E-08	3.67E-07	-0.117500952	0.117500952	M1	Male	trans
cg24605553_IGKV1-17	2.08E-08	3.67E-07	0.978645801	0.978645801	M1	Male	trans
cg19987111_LCN15	2.08E-08	3.67E-07	-0.658727706	0.658727706	M1	Male	trans
cg15644305_ENSG00000236487	2.08E-08	3.67E-07	-1.2341911	1.2341911	M1	Male	trans
cg26930498_ENSG00000243378	2.08E-08	3.67E-07	-0.544393375	0.544393375	M1	Male	trans
cg18204091_RPL23AP38	2.08E-08	3.67E-07	0.440796535	0.440796535	M1	Male	trans
cg26015513_GPR50	2.08E-08	3.67E-07	-0.559256171	0.559256171	M1	Male	trans
cg12740725_CECR2	2.08E-08	3.67E-07	-0.272080573	0.272080573	M1	Male	trans
cg26015683_NR1H4	2.09E-08	3.67E-07	0.39922941	0.39922941	M1	Male	trans
cg26015683_CYB5AP2	2.09E-08	3.67E-07	0.30412203	0.30412203	M1	Male	trans
cg26015683_R3HDM2P2	2.09E-08	3.67E-07	0.671392502	0.671392502	M1	Male	trans
cg26015683_PPIAP83	2.09E-08	3.67E-07	0.328107729	0.328107729	M1	Male	trans
cg26015683_ENSG00000229440	2.09E-08	3.67E-07	0.753923505	0.753923505	M1	Male	trans
cg26231430_AMER2	2.09E-08	3.67E-07	-0.351641988	0.351641988	M1	Male	trans
cg10959048_SNAP91	2.09E-08	3.67E-07	-0.703993006	0.703993006	M1	Male	trans
cg18538958_POU6F2-AS2	2.09E-08	3.67E-07	0.755618113	0.755618113	M1	Male	trans
cg27030245_TRAV26-2	2.09E-08	3.67E-07	0.437369266	0.437369266	M1	Male	trans
cg09095858_SNORD116-12	2.09E-08	3.67E-07	-1.176100021	1.176100021	M1	Male	trans
cg03654560_NLRP11	2.09E-08	3.67E-07	-0.868362714	0.868362714	M1	Male	trans
cg18765801_ENSG00000224504	2.09E-08	3.67E-07	-0.547358009	0.547358009	M1	Male	trans
cg18765801_ISCUP1	2.09E-08	3.67E-07	-0.771208824	0.771208824	M1	Male	trans
cg18765801_OR2M1P	2.09E-08	3.67E-07	-0.329047179	0.329047179	M1	Male	trans
cg18765801_LINC01804	2.09E-08	3.67E-07	-0.345921547	0.345921547	M1	Male	trans
cg18765801_KRASP1	2.09E-08	3.67E-07	-0.691843094	0.691843094	M1	Male	trans
cg18765801_SPACA1	2.09E-08	3.67E-07	-0.771208824	0.771208824	M1	Male	trans
cg18765801_NFYAP1	2.09E-08	3.67E-07	-0.187372474	0.187372474	M1	Male	trans
cg18765801_RN7SL571P	2.09E-08	3.67E-07	-0.432245949	0.432245949	M1	Male	trans
cg18765801_ACSM2B	2.09E-08	3.67E-07	-0.771208824	0.771208824	M1	Male	trans
cg18765801_RPS2P6	2.09E-08	3.67E-07	-0.369606209	0.369606209	M1	Male	trans
cg18765801_KRTAP8-2P	2.09E-08	3.67E-07	-0.311075096	0.311075096	M1	Male	trans
cg18765801_RN7SKP169	2.09E-08	3.67E-07	-0.771208824	0.771208824	M1	Male	trans
cg18765801_ENSG00000218561	2.09E-08	3.67E-07	-0.345921547	0.345921547	M1	Male	trans
cg18765801_ENSG00000235281	2.09E-08	3.67E-07	-0.771208824	0.771208824	M1	Male	trans
cg18765801_OR2AF1P	2.09E-08	3.67E-07	-0.41464882	0.41464882	M1	Male	trans
cg18765801_ENSG00000227438	2.09E-08	3.67E-07	-0.448592932	0.448592932	M1	Male	trans
cg18765801_ENSG00000224384	2.09E-08	3.67E-07	-0.389961662	0.389961662	M1	Male	trans
cg09186667_RN7SL316P	2.09E-08	3.67E-07	-0.41467931	0.41467931	M1	Male	trans
cg10039163_ENSG00000203437	2.09E-08	3.67E-07	-0.804679107	0.804679107	M1	Male	trans
cg24232370_ENSG00000228426	2.09E-08	3.67E-07	-0.4979246	0.4979246	M1	Male	trans
cg03220912_FZD9	2.09E-08	3.67E-07	-0.315047193	0.315047193	M1	Male	trans
cg20137750_C10orf99	2.09E-08	3.68E-07	-0.660584849	0.660584849	M1	Male	trans
cg02954524_OR2AT4	2.09E-08	3.68E-07	-0.100499584	0.100499584	M1	Male	trans
cg04161956_ACTBP1	2.09E-08	3.68E-07	-1.276092164	1.276092164	M1	Male	trans
cg21477985_OR7A5	2.09E-08	3.68E-07	0.346148335	0.346148335	M1	Male	trans
cg23805120_LINC02627	2.09E-08	3.68E-07	-1.387606754	1.387606754	M1	Male	trans
cg04518477_RNU6-695P	2.09E-08	3.68E-07	0.425277741	0.425277741	M1	Male	trans
cg23974730_IGKV1-17	2.09E-08	3.68E-07	1.100653323	1.100653323	M1	Male	trans
cg00530579_COL19A1	2.09E-08	3.68E-07	-0.810386735	0.810386735	M1	Male	trans
cg02858625_PABPC1L2B	2.09E-08	3.68E-07	-0.900659962	0.900659962	M1	Male	trans
cg00137264_TRAV26-2	2.09E-08	3.68E-07	-0.491033758	0.491033758	M1	Male	trans
cg05984132_KLHL4	2.09E-08	3.68E-07	-0.67291448	0.67291448	M1	Male	trans
cg04701257_SNORD63	2.09E-08	3.68E-07	-0.932134083	0.932134083	M1	Male	trans
cg10034640_IGKV3OR2-268	2.09E-08	3.68E-07	-0.541608486	0.541608486	M1	Male	trans
cg19160975_SNRPFP4	2.09E-08	3.68E-07	0.747687093	0.747687093	M1	Male	trans
cg17969084_PMFBP1	2.09E-08	3.68E-07	0.800784766	0.800784766	M1	Male	trans
cg00490039_NPM1P33	2.09E-08	3.68E-07	-0.738352958	0.738352958	M1	Male	trans
cg25319337_NPPC	2.09E-08	3.68E-07	-0.352063854	0.352063854	M1	Male	trans
cg04060288_HOMER1	2.09E-08	3.68E-07	-1.227937645	1.227937645	M1	Male	trans
cg24604214_RARRES2P1	2.09E-08	3.68E-07	-0.629526254	0.629526254	M1	Male	trans
cg14371107_CXCL9	2.10E-08	3.68E-07	0.185881236	0.185881236	M1	Male	trans
cg20491223_CHMP1AP1	2.10E-08	3.68E-07	0.413406432	0.413406432	M1	Male	trans
cg20491223_ENSG00000232408	2.10E-08	3.68E-07	0.826812863	0.826812863	M1	Male	trans
cg20491223_RN7SL797P	2.10E-08	3.68E-07	0.210991792	0.210991792	M1	Male	trans
cg20491223_RN7SKP226	2.10E-08	3.68E-07	0.921661836	0.921661836	M1	Male	trans
cg20491223_OR4C10P	2.10E-08	3.68E-07	0.921661836	0.921661836	M1	Male	trans
cg20491223_RNU4-65P	2.10E-08	3.68E-07	0.441997119	0.441997119	M1	Male	trans
cg20491223_LINC00385	2.10E-08	3.68E-07	0.466038212	0.466038212	M1	Male	trans
cg20491223_GPHB5	2.10E-08	3.68E-07	0.654140581	0.654140581	M1	Male	trans
cg20491223_SNORD114-9	2.10E-08	3.68E-07	0.842525151	0.842525151	M1	Male	trans
cg20491223_MIR654	2.10E-08	3.68E-07	0.921661836	0.921661836	M1	Male	trans
cg20491223_RPS26P54	2.10E-08	3.68E-07	0.617819226	0.617819226	M1	Male	trans
cg20491223_LINC01665	2.10E-08	3.68E-07	0.921661836	0.921661836	M1	Male	trans
cg20491223_ENSG00000216811	2.10E-08	3.68E-07	0.309263664	0.309263664	M1	Male	trans
cg20491223_ENSG00000236075	2.10E-08	3.68E-07	0.536107695	0.536107695	M1	Male	trans
cg20491223_H2BP3	2.10E-08	3.68E-07	0.249648854	0.249648854	M1	Male	trans
cg22052629_ADD3-AS1	2.10E-08	3.68E-07	-0.815443821	0.815443821	M1	Male	trans
cg23877043_TYRP1	2.10E-08	3.68E-07	-0.592234317	0.592234317	M1	Male	trans
cg19483581_SPRED3	2.10E-08	3.69E-07	-0.357268953	0.357268953	M1	Male	trans
cg04485371_ZIC4	2.10E-08	3.69E-07	-1.508200061	1.508200061	M1	Male	trans
cg04485371_SLC29A4P1	2.10E-08	3.69E-07	-1.508200061	1.508200061	M1	Male	trans
cg04485371_MTATP6P30	2.10E-08	3.69E-07	-1.508200061	1.508200061	M1	Male	trans
cg04485371_SNORD114-13	2.10E-08	3.69E-07	-1.508200061	1.508200061	M1	Male	trans
cg04485371_ENSG00000235817	2.10E-08	3.69E-07	-1.508200061	1.508200061	M1	Male	trans
cg04485371_CNTFR-AS1	2.10E-08	3.69E-07	-0.885080566	0.885080566	M1	Male	trans
cg04485371_GAPDHP67	2.10E-08	3.69E-07	-0.877282347	0.877282347	M1	Male	trans
cg04485371_ENSG00000236507	2.10E-08	3.69E-07	-0.877282347	0.877282347	M1	Male	trans
cg04485371_RPL39P25	2.10E-08	3.69E-07	-1.070430417	1.070430417	M1	Male	trans
cg04485371_MYL6P5	2.10E-08	3.69E-07	-0.58315226	0.58315226	M1	Male	trans
cg04485371_MAGEB6	2.10E-08	3.69E-07	-1.070430417	1.070430417	M1	Male	trans
cg04485371_ENSG00000231178	2.10E-08	3.69E-07	-0.505497222	0.505497222	M1	Male	trans
cg04485371_PTF1A	2.10E-08	3.69E-07	-0.742003662	0.742003662	M1	Male	trans
cg04485371_PCNAP3	2.10E-08	3.69E-07	-0.323847316	0.323847316	M1	Male	trans
cg04485371_ENSG00000228680	2.10E-08	3.69E-07	-0.438641174	0.438641174	M1	Male	trans
cg26930498_IGLC3	2.10E-08	3.69E-07	-1.095556163	1.095556163	M1	Male	trans
cg21945639_RPL22P16	2.10E-08	3.69E-07	0.602487662	0.602487662	M1	Male	trans
cg21477985_CALB2	2.10E-08	3.69E-07	0.097054202	0.097054202	M1	Male	trans
cg16255663_ADAD1	2.10E-08	3.69E-07	-0.562806125	0.562806125	M1	Male	trans
cg09661733_HMGB1P7	2.10E-08	3.69E-07	-0.624790375	0.624790375	M1	Male	trans
cg26459473_ENSG00000243355	2.10E-08	3.69E-07	-0.316494936	0.316494936	M1	Male	trans
cg16775224_TDRD9	2.10E-08	3.69E-07	1.318911225	1.318911225	M1	Male	trans
cg01762663_KRTAP27-1	2.10E-08	3.69E-07	-1.188851892	1.188851892	M1	Male	trans
cg15776929_ZNF114P1	2.10E-08	3.69E-07	-1.404237553	1.404237553	M1	Male	trans
cg22009052_ENSG00000234132	2.10E-08	3.69E-07	-1.564466724	1.564466724	M1	Male	trans
cg04136018_RPL27AP5	2.10E-08	3.69E-07	0.742422955	0.742422955	M1	Male	trans
cg01708411_ACTC1	2.10E-08	3.69E-07	0.78419446	0.78419446	M1	Male	trans
cg02288294_TRBV6-4	2.10E-08	3.69E-07	-0.780989968	0.780989968	M1	Male	trans
cg00268443_ENSG00000228255	2.10E-08	3.69E-07	-1.235674429	1.235674429	M1	Male	trans
cg05873303_BCRP1	2.10E-08	3.69E-07	0.953935769	0.953935769	M1	Male	trans
cg09563600_PNKDP1	2.10E-08	3.69E-07	-0.889352468	0.889352468	M1	Male	trans
cg14631896_ENSG00000234542	2.10E-08	3.69E-07	-0.956377912	0.956377912	M1	Male	trans
cg24543551_SNORD109B	2.10E-08	3.69E-07	-0.776944722	0.776944722	M1	Male	trans
cg19585707_LPCAT2BP	2.10E-08	3.70E-07	-0.860621568	0.860621568	M1	Male	trans
cg17735372_LINC01501	2.10E-08	3.70E-07	-1.645556367	1.645556367	M1	Male	trans
cg03875668_KRTAP9-1	2.10E-08	3.70E-07	-0.739254386	0.739254386	M1	Male	trans
cg03875668_LINC02770	2.10E-08	3.70E-07	-0.666937122	0.666937122	M1	Male	trans
cg00743325_RNU6-1120P	2.11E-08	3.70E-07	0.718952457	0.718952457	M1	Male	trans
cg11478335_BMP2	2.11E-08	3.70E-07	-0.944307925	0.944307925	M1	Male	trans
cg09671109_ANAPC1P4	2.11E-08	3.70E-07	0.285392574	0.285392574	M1	Male	trans
cg04738355_VGF	2.11E-08	3.70E-07	-1.230037886	1.230037886	M1	Male	trans
cg04701596_WBP11P3	2.11E-08	3.71E-07	-0.628550253	0.628550253	M1	Male	trans
cg16888267_LINC02138	2.11E-08	3.71E-07	-0.571605871	0.571605871	M1	Male	trans
cg18346106_TICAM1	2.11E-08	3.71E-07	-1.060076789	1.060076789	M1	Male	trans
cg16794862_SLC9A3P3	2.11E-08	3.71E-07	-0.76280445	0.76280445	M1	Male	trans
cg19455396_HSPB8	2.11E-08	3.71E-07	-0.810323792	0.810323792	M1	Male	trans
cg11444278_ARHGAP15	2.11E-08	3.71E-07	0.579461274	0.579461274	M1	Male	trans
cg26073403_ENSG00000238066	2.11E-08	3.71E-07	-0.602009105	0.602009105	M1	Male	trans
cg06884304_MIR634	2.11E-08	3.71E-07	-0.986035131	0.986035131	M1	Male	trans
cg24358599_ENSG00000234503	2.11E-08	3.71E-07	-0.404794371	0.404794371	M1	Male	trans
cg16348536_IGHM	2.11E-08	3.71E-07	-1.056722762	1.056722762	M1	Male	trans
cg04015129_ENSG00000229491	2.11E-08	3.71E-07	-1.629959143	1.629959143	M1	Male	trans
cg14867071_NMNAT1P3	2.11E-08	3.71E-07	0.999259925	0.999259925	M1	Male	trans
cg14867071_ENSG00000219273	2.11E-08	3.71E-07	0.604320713	0.604320713	M1	Male	trans
cg23290207_PRKCB	2.11E-08	3.71E-07	1.042701668	1.042701668	M1	Male	trans
cg12607106_RNU6-895P	2.11E-08	3.71E-07	-1.584432694	1.584432694	M1	Male	trans
cg09676554_RNU2-72P	2.11E-08	3.71E-07	-0.926029762	0.926029762	M1	Male	trans
cg06884304_NMNAT1P2	2.11E-08	3.71E-07	-0.815374506	0.815374506	M1	Male	trans
cg19703425_IGHV3-15	2.12E-08	3.71E-07	-1.721888871	1.721888871	M1	Male	trans
cg17324671_RNU7-45P	2.12E-08	3.71E-07	-0.680022498	0.680022498	M1	Male	trans
cg09918713_ENSG00000232909	2.12E-08	3.72E-07	0.528792687	0.528792687	M1	Male	trans
cg13868026_ISCUP1	2.12E-08	3.72E-07	-0.964248419	0.964248419	M1	Male	trans
cg13868026_OR2M1P	2.12E-08	3.72E-07	-0.411410259	0.411410259	M1	Male	trans
cg13868026_LINC01804	2.12E-08	3.72E-07	-0.432508413	0.432508413	M1	Male	trans
cg13868026_KRASP1	2.12E-08	3.72E-07	-0.865016826	0.865016826	M1	Male	trans
cg13868026_SPACA1	2.12E-08	3.72E-07	-0.964248419	0.964248419	M1	Male	trans
cg13868026_NFYAP1	2.12E-08	3.72E-07	-0.234273269	0.234273269	M1	Male	trans
cg13868026_RN7SL571P	2.12E-08	3.72E-07	-0.540440488	0.540440488	M1	Male	trans
cg13868026_KRTAP8-2P	2.12E-08	3.72E-07	-0.388939623	0.388939623	M1	Male	trans
cg13868026_RN7SKP169	2.12E-08	3.72E-07	-0.964248419	0.964248419	M1	Male	trans
cg13868026_ENSG00000218561	2.12E-08	3.72E-07	-0.432508413	0.432508413	M1	Male	trans
cg13868026_ENSG00000224504	2.12E-08	3.72E-07	-0.684365996	0.684365996	M1	Male	trans
cg13868026_ENSG00000235281	2.12E-08	3.72E-07	-0.964248419	0.964248419	M1	Male	trans
cg13868026_OR2AF1P	2.12E-08	3.72E-07	-0.51843866	0.51843866	M1	Male	trans
cg13868026_RPS2P6	2.12E-08	3.72E-07	-0.462121532	0.462121532	M1	Male	trans
cg13868026_ENSG00000224384	2.12E-08	3.72E-07	-0.487572114	0.487572114	M1	Male	trans
cg13868026_ENSG00000227438	2.12E-08	3.72E-07	-0.560879248	0.560879248	M1	Male	trans
cg08392495_NANOGP9	2.12E-08	3.72E-07	-1.159591764	1.159591764	M1	Male	trans
cg11572138_RNU4-44P	2.12E-08	3.72E-07	-1.099480513	1.099480513	M1	Male	trans
cg22964985_NPPC	2.12E-08	3.72E-07	0.374241244	0.374241244	M1	Male	trans
cg08681445_FAM74A1	2.12E-08	3.72E-07	-0.895777268	0.895777268	M1	Male	trans
cg12740725_GPM6A	2.12E-08	3.72E-07	-0.916051248	0.916051248	M1	Male	trans
cg24732447_LINC01502	2.12E-08	3.72E-07	-0.854563519	0.854563519	M1	Male	trans
cg01683654_RNU1-75P	2.12E-08	3.72E-07	0.506072089	0.506072089	M1	Male	trans
cg25588120_N6AMT1	2.12E-08	3.72E-07	-0.54002935	0.54002935	M1	Male	trans
cg07443778_FAM90A13P	2.12E-08	3.72E-07	-0.700517874	0.700517874	M1	Male	trans
cg17414127_ENSG00000231062	2.12E-08	3.72E-07	-0.490994597	0.490994597	M1	Male	trans
cg06320570_KCNIP2	2.12E-08	3.72E-07	-1.83057549	1.83057549	M1	Male	trans
cg14924064_CLCA4-AS1	2.12E-08	3.72E-07	0.732150095	0.732150095	M1	Male	trans
cg23974730_ENSG00000221711	2.12E-08	3.73E-07	0.565119474	0.565119474	M1	Male	trans
cg16348536_IGLV2-18	2.12E-08	3.73E-07	-1.369823373	1.369823373	M1	Male	trans
cg04407141_ECE2	2.12E-08	3.73E-07	-0.940514998	0.940514998	M1	Male	trans
cg08847335_IGHD4-4	2.13E-08	3.73E-07	-0.539636487	0.539636487	M1	Male	trans
cg17401373_DLEC1P1	2.13E-08	3.73E-07	-0.47482666	0.47482666	M1	Male	trans
cg07822469_MIR199A2	2.13E-08	3.73E-07	0.532186688	0.532186688	M1	Male	trans
cg11169621_MRGPRX3	2.13E-08	3.73E-07	-0.538139337	0.538139337	M1	Male	trans
cg26231430_RTP1	2.13E-08	3.73E-07	-0.117345098	0.117345098	M1	Male	trans
cg10295807_PSMA8	2.13E-08	3.73E-07	-0.721152673	0.721152673	M1	Male	trans
cg00154829_ENSG00000237501	2.13E-08	3.73E-07	-1.206857057	1.206857057	M1	Male	trans
cg00743325_SMARCE1P2	2.13E-08	3.73E-07	0.426643218	0.426643218	M1	Male	trans
cg03728197_ENSG00000229858	2.13E-08	3.73E-07	-0.749478406	0.749478406	M1	Male	trans
cg08989647_ADRA1A	2.13E-08	3.73E-07	-1.598199141	1.598199141	M1	Male	trans
cg03214444_ELOCP12	2.13E-08	3.73E-07	-1.14645589	1.14645589	M1	Male	trans
cg00154829_TRAV38-2DV8	2.13E-08	3.73E-07	-0.932917446	0.932917446	M1	Male	trans
cg23974730_RNU6-391P	2.13E-08	3.73E-07	1.270349495	1.270349495	M1	Male	trans
cg06754924_IGHV3-23	2.13E-08	3.73E-07	-0.823990531	0.823990531	M1	Male	trans
cg18927032_ENSG00000203987	2.13E-08	3.73E-07	-0.632587187	0.632587187	M1	Male	trans
cg07833852_KERA	2.13E-08	3.74E-07	-0.883090785	0.883090785	M1	Male	trans
cg19271242_TBR1	2.13E-08	3.74E-07	-0.323401355	0.323401355	M1	Male	trans
cg25311637_OR12D3	2.13E-08	3.74E-07	0.863709116	0.863709116	M1	Male	trans
cg17355385_ENSG00000225952	2.13E-08	3.74E-07	0.926705844	0.926705844	M1	Male	trans
cg21149260_THBS4	2.13E-08	3.74E-07	-0.555738909	0.555738909	M1	Male	trans
cg00239952_MEG3	2.13E-08	3.74E-07	0.84011755	0.84011755	M1	Male	trans
cg17218510_C1QL4	2.13E-08	3.74E-07	-0.769695071	0.769695071	M1	Male	trans
cg25981623_R3HDML	2.13E-08	3.74E-07	1.019175985	1.019175985	M1	Male	trans
cg05292018_ENSG00000229863	2.13E-08	3.74E-07	-0.832067994	0.832067994	M1	Male	trans
cg04738355_MLXIPL	2.13E-08	3.74E-07	-1.32300574	1.32300574	M1	Male	trans
cg17096979_DAZL	2.13E-08	3.74E-07	-2.043506194	2.043506194	M1	Male	trans
cg24358599_ENSG00000241097	2.13E-08	3.74E-07	-0.377069885	0.377069885	M1	Male	trans
cg14267705_PRELID2	2.13E-08	3.74E-07	-1.082134426	1.082134426	M1	Male	trans
cg17623793_OR4F21	2.13E-08	3.74E-07	-0.738470267	0.738470267	M1	Male	trans
cg18305853_ENSG00000233884	2.13E-08	3.74E-07	-0.588484589	0.588484589	M1	Male	trans
cg05154833_LINC01857	2.13E-08	3.74E-07	-0.957783122	0.957783122	M1	Male	trans
cg08744069_ENSG00000223975	2.13E-08	3.74E-07	-0.853013657	0.853013657	M1	Male	trans
cg25994476_EDNRA	2.13E-08	3.74E-07	0.838700842	0.838700842	M1	Male	trans
cg24473292_ENSG00000233933	2.13E-08	3.74E-07	-0.852275058	0.852275058	M1	Male	trans
cg08406402_ENSG00000236941	2.13E-08	3.74E-07	-0.948933838	0.948933838	M1	Male	trans
cg13229245_MSH4	2.13E-08	3.74E-07	0.487885147	0.487885147	M1	Male	trans
cg10039163_ENSG00000223870	2.13E-08	3.74E-07	-1.166427863	1.166427863	M1	Male	trans
cg10039163_RN7SL666P	2.13E-08	3.74E-07	-0.878861662	0.878861662	M1	Male	trans
cg08818130_ZFPM2	2.13E-08	3.74E-07	-1.509929424	1.509929424	M1	Male	trans
cg16422816_AGKP2	2.13E-08	3.74E-07	-0.737662579	0.737662579	M1	Male	trans
cg21258370_OR52L1	2.13E-08	3.74E-07	-0.980623111	0.980623111	M1	Male	trans
cg08158518_TTTY22	2.13E-08	3.74E-07	-0.633162833	0.633162833	M1	Male	trans
cg00516582_RTN4RL2	2.13E-08	3.74E-07	-0.982514802	0.982514802	M1	Male	trans
cg10034640_LIX1	2.14E-08	3.74E-07	-0.53957256	0.53957256	M1	Male	trans
cg17080234_ZNF736P3Y	2.14E-08	3.75E-07	-1.087140293	1.087140293	M1	Male	trans
cg00743325_RNU6-252P	2.14E-08	3.75E-07	0.448396377	0.448396377	M1	Male	trans
cg21616683_LINC01079	2.14E-08	3.75E-07	-0.89311991	0.89311991	M1	Male	trans
cg20983125_OR2T2	2.14E-08	3.75E-07	-0.203750823	0.203750823	M1	Male	trans
cg24952959_ZFYVE9P2	2.14E-08	3.75E-07	0.739590264	0.739590264	M1	Male	trans
cg12251126_SNORD115-12	2.14E-08	3.75E-07	-0.096181717	0.096181717	M1	Male	trans
cg08690235_RANP5	2.14E-08	3.75E-07	-0.442500497	0.442500497	M1	Male	trans
cg19757526_NAB1P1	2.14E-08	3.76E-07	-0.454899188	0.454899188	M1	Male	trans
cg15627834_BAK1P2	2.14E-08	3.76E-07	-0.392582896	0.392582896	M1	Male	trans
cg21888978_ENSG00000136315	2.14E-08	3.76E-07	-0.996243797	0.996243797	M1	Male	trans
cg26612252_KERA	2.14E-08	3.76E-07	0.858997735	0.858997735	M1	Male	trans
cg05154833_ENSG00000224521	2.14E-08	3.76E-07	-0.900345161	0.900345161	M1	Male	trans
cg17735372_PVALB	2.14E-08	3.76E-07	-1.377546039	1.377546039	M1	Male	trans
cg06495764_MRPS18BP1	2.14E-08	3.76E-07	0.67143564	0.67143564	M1	Male	trans
cg06495764_RN7SKP63	2.14E-08	3.76E-07	0.586894513	0.586894513	M1	Male	trans
cg06495764_MAGEC3	2.14E-08	3.76E-07	0.923140287	0.923140287	M1	Male	trans
cg06495764_ENSG00000226771	2.14E-08	3.76E-07	0.355549141	0.355549141	M1	Male	trans
cg06495764_ENSG00000227747	2.14E-08	3.76E-07	0.478359965	0.478359965	M1	Male	trans
cg06495764_ENSG00000238745	2.14E-08	3.76E-07	0.946029987	0.946029987	M1	Male	trans
cg06495764_RN7SL432P	2.14E-08	3.76E-07	0.320665955	0.320665955	M1	Male	trans
cg06495764_NPM1P36	2.14E-08	3.76E-07	0.946029987	0.946029987	M1	Male	trans
cg06495764_RN7SKP29	2.14E-08	3.76E-07	0.55028204	0.55028204	M1	Male	trans
cg06495764_RN7SKP202	2.14E-08	3.76E-07	0.634880796	0.634880796	M1	Male	trans
cg06495764_LINC00297	2.14E-08	3.76E-07	0.55028204	0.55028204	M1	Male	trans
cg06495764_S100A11P7	2.14E-08	3.76E-07	0.946029987	0.946029987	M1	Male	trans
cg06495764_ENSG00000235147	2.14E-08	3.76E-07	0.946029987	0.946029987	M1	Male	trans
cg06495764_LCE1A	2.14E-08	3.76E-07	0.530229448	0.530229448	M1	Male	trans
cg06495764_RN7SKP131	2.14E-08	3.76E-07	0.646650818	0.646650818	M1	Male	trans
cg08955483_LHFPL6	2.14E-08	3.76E-07	-0.499795913	0.499795913	M1	Male	trans
cg06884304_TMEM212-AS1	2.14E-08	3.76E-07	-0.993860321	0.993860321	M1	Male	trans
cg08653161_OXCT2P1	2.14E-08	3.76E-07	-1.099704508	1.099704508	M1	Male	trans
cg16271481_RNF222	2.14E-08	3.76E-07	-0.962757346	0.962757346	M1	Male	trans
cg02321289_ENSG00000228953	2.14E-08	3.76E-07	0.526942967	0.526942967	M1	Male	trans
cg14492241_NLRP5	2.14E-08	3.76E-07	-0.863572733	0.863572733	M1	Male	trans
cg07509352_RPS26P4	2.14E-08	3.76E-07	-1.027013029	1.027013029	M1	Male	trans
cg15372372_RN7SKP161	2.15E-08	3.76E-07	-1.353711132	1.353711132	M1	Male	trans
cg04112961_RARRES2	2.15E-08	3.76E-07	0.486805478	0.486805478	M1	Male	trans
cg13799853_MIR320B1	2.15E-08	3.76E-07	0.390051506	0.390051506	M1	Male	trans
cg10548700_HMGB1P45	2.15E-08	3.76E-07	0.501932579	0.501932579	M1	Male	trans
cg03549208_MUSK	2.15E-08	3.76E-07	-0.656058124	0.656058124	M1	Male	trans
cg14357008_RPA2P2	2.15E-08	3.76E-07	-0.843744974	0.843744974	M1	Male	trans
cg06502685_PEDS1-UBE2V1	2.15E-08	3.76E-07	-0.52831157	0.52831157	M1	Male	trans
cg05861871_ENSG00000235546	2.15E-08	3.77E-07	-0.808888783	0.808888783	M1	Male	trans
cg00364747_ENSG00000223975	2.15E-08	3.77E-07	-0.682753943	0.682753943	M1	Male	trans
cg20789046_H2BS1	2.15E-08	3.77E-07	-1.475046233	1.475046233	M1	Male	trans
cg06635371_PIEZO1P1	2.15E-08	3.77E-07	0.494733171	0.494733171	M1	Male	trans
cg06635371_U8	2.15E-08	3.77E-07	0.494733171	0.494733171	M1	Male	trans
cg06635371_FTLP18	2.15E-08	3.77E-07	0.850531875	0.850531875	M1	Male	trans
cg06635371_KRT8P21	2.15E-08	3.77E-07	0.850531875	0.850531875	M1	Male	trans
cg06635371_RN7SKP123	2.15E-08	3.77E-07	0.763002944	0.763002944	M1	Male	trans
cg06635371_NBPF21P	2.15E-08	3.77E-07	0.850531875	0.850531875	M1	Male	trans
cg06635371_RN7SKP212	2.15E-08	3.77E-07	0.763002944	0.763002944	M1	Male	trans
cg06635371_DHFRP5	2.15E-08	3.77E-07	0.430071355	0.430071355	M1	Male	trans
cg06635371_ADIRF	2.15E-08	3.77E-07	0.763002944	0.763002944	M1	Male	trans
cg06635371_LINC02418	2.15E-08	3.77E-07	0.603656778	0.603656778	M1	Male	trans
cg06635371_RPL7P3	2.15E-08	3.77E-07	0.430071355	0.430071355	M1	Male	trans
cg06635371_ENSG00000203492	2.15E-08	3.77E-07	0.603656778	0.603656778	M1	Male	trans
cg06635371_ENSG00000224027	2.15E-08	3.77E-07	0.850531875	0.850531875	M1	Male	trans
cg06635371_ENSG00000224374	2.15E-08	3.77E-07	0.255159562	0.255159562	M1	Male	trans
cg06635371_ENSG00000224603	2.15E-08	3.77E-07	0.603656778	0.603656778	M1	Male	trans
cg06635371_EIF3JP1	2.15E-08	3.77E-07	0.283978465	0.283978465	M1	Male	trans
cg06635371_ENSG00000229720	2.15E-08	3.77E-07	0.430071355	0.430071355	M1	Male	trans
cg06635371_ENSG00000230245	2.15E-08	3.77E-07	0.603656778	0.603656778	M1	Male	trans
cg06635371_ENSG00000234087	2.15E-08	3.77E-07	0.603656778	0.603656778	M1	Male	trans
cg06635371_TEDDM2P	2.15E-08	3.77E-07	0.377927773	0.377927773	M1	Male	trans
cg06635371_ENSG00000228757	2.15E-08	3.77E-07	0.304683972	0.304683972	M1	Male	trans
cg04343263_FCGR1B	2.15E-08	3.77E-07	-0.784366352	0.784366352	M1	Male	trans
cg05099240_LINC00411	2.15E-08	3.77E-07	-0.886199926	0.886199926	M1	Male	trans
cg04770397_HPSE2	2.15E-08	3.77E-07	-0.959852303	0.959852303	M1	Male	trans
cg04510815_JAZF1-AS1	2.15E-08	3.77E-07	-0.589815139	0.589815139	M1	Male	trans
cg12774454_PTGIS	2.15E-08	3.77E-07	-1.059204907	1.059204907	M1	Male	trans
cg04060288_PTPRG-AS1	2.15E-08	3.77E-07	-1.229070236	1.229070236	M1	Male	trans
cg04820440_ENSG00000230964	2.15E-08	3.77E-07	-1.317715921	1.317715921	M1	Male	trans
cg08744069_ZNF736P7Y	2.15E-08	3.77E-07	-0.893808557	0.893808557	M1	Male	trans
cg02147041_IMMTP1	2.15E-08	3.77E-07	-0.707502106	0.707502106	M1	Male	trans
cg22549984_KIF1A	2.15E-08	3.77E-07	-0.200989541	0.200989541	M1	Male	trans
cg01561629_ATP6V0CP3	2.15E-08	3.77E-07	-0.79621025	0.79621025	M1	Male	trans
cg12420787_TRBV7-6	2.15E-08	3.77E-07	-0.994662331	0.994662331	M1	Male	trans
cg13434714_TERF1P1	2.15E-08	3.77E-07	1.074910062	1.074910062	M1	Male	trans
cg02425558_PABPC1L2A	2.15E-08	3.77E-07	-0.753306801	0.753306801	M1	Male	trans
cg26015683_ENSG00000211683	2.15E-08	3.77E-07	0.515009238	0.515009238	M1	Male	trans
cg07490485_TRBJ2-5	2.16E-08	3.77E-07	-0.929549544	0.929549544	M1	Male	trans
cg03165426_LINC00583	2.16E-08	3.78E-07	-1.088465372	1.088465372	M1	Male	trans
cg20121803_CIR1P3	2.16E-08	3.78E-07	0.909795958	0.909795958	M1	Male	trans
cg08926056_KLK15	2.16E-08	3.78E-07	0.556410021	0.556410021	M1	Male	trans
cg08653161_CDC42P2	2.16E-08	3.78E-07	-1.214063273	1.214063273	M1	Male	trans
cg06747314_CR2	2.16E-08	3.78E-07	-1.146955223	1.146955223	M1	Male	trans
cg05608612_GNG8	2.16E-08	3.78E-07	-0.252130973	0.252130973	M1	Male	trans
cg23579481_ENSG00000231980	2.16E-08	3.78E-07	-1.101939238	1.101939238	M1	Male	trans
cg05636584_FAR2P3	2.16E-08	3.78E-07	-1.140234569	1.140234569	M1	Male	trans
cg27030245_RPL9P21	2.16E-08	3.78E-07	0.333845596	0.333845596	M1	Male	trans
cg07330196_MIR32	2.16E-08	3.79E-07	-1.144953751	1.144953751	M1	Male	trans
cg04751533_H3P43	2.16E-08	3.79E-07	-0.658516247	0.658516247	M1	Male	trans
cg21888978_RNU4-88P	2.16E-08	3.79E-07	-0.765077629	0.765077629	M1	Male	trans
cg12624031_TPSD1	2.16E-08	3.79E-07	-0.501864898	0.501864898	M1	Male	trans
cg22714776_ENSG00000232153	2.16E-08	3.79E-07	-1.033920038	1.033920038	M1	Male	trans
cg20983125_ENSG00000227297	2.17E-08	3.79E-07	-0.63353613	0.63353613	M1	Male	trans
cg19653415_CCL19	2.17E-08	3.79E-07	-1.306311066	1.306311066	M1	Male	trans
cg09981313_KRT8P38	2.17E-08	3.79E-07	-1.048227154	1.048227154	M1	Male	trans
cg02488517_ENSG00000173366	2.17E-08	3.79E-07	-0.890545229	0.890545229	M1	Male	trans
cg17531430_DEFB130B	2.17E-08	3.79E-07	-1.806219694	1.806219694	M1	Male	trans
cg17531430_DEFB130A	2.17E-08	3.79E-07	-1.806219694	1.806219694	M1	Male	trans
cg06502685_GKN2	2.17E-08	3.79E-07	-0.526743068	0.526743068	M1	Male	trans
cg04463911_FGF7P2	2.17E-08	3.80E-07	-1.223909779	1.223909779	M1	Male	trans
cg01708411_LCE1B	2.17E-08	3.80E-07	0.479468838	0.479468838	M1	Male	trans
cg15001471_ARC	2.17E-08	3.80E-07	-1.17382703	1.17382703	M1	Male	trans
cg22762615_TICAM1	2.17E-08	3.80E-07	0.63461994	0.63461994	M1	Male	trans
cg18057692_MIR613	2.17E-08	3.80E-07	-0.589169386	0.589169386	M1	Male	trans
cg14357008_HMGB3P13	2.17E-08	3.80E-07	-0.637601873	0.637601873	M1	Male	trans
cg10492042_KRT18P68	2.17E-08	3.80E-07	0.338636254	0.338636254	M1	Male	trans
cg02133140_SPRR2D	2.17E-08	3.80E-07	-0.297442322	0.297442322	M1	Male	trans
cg15658784_HAPLN1	2.17E-08	3.80E-07	0.449596377	0.449596377	M1	Male	trans
cg17653352_LINC02799	2.17E-08	3.80E-07	-1.286646171	1.286646171	M1	Male	trans
cg10251456_KRTAP10-4	2.17E-08	3.80E-07	-0.616984051	0.616984051	M1	Male	trans
cg11465213_MTND5P29	2.17E-08	3.80E-07	0.710236562	0.710236562	M1	Male	trans
cg11465213_ENSG00000230621	2.17E-08	3.80E-07	0.710236562	0.710236562	M1	Male	trans
cg11465213_MIR218-2	2.17E-08	3.80E-07	0.895575898	0.895575898	M1	Male	trans
cg11465213_ENSG00000232897	2.17E-08	3.80E-07	0.17265604	0.17265604	M1	Male	trans
cg11465213_LINC02778	2.17E-08	3.80E-07	0.639081765	0.639081765	M1	Male	trans
cg11465213_CTNNA2-AS1	2.17E-08	3.80E-07	0.381883202	0.381883202	M1	Male	trans
cg11465213_RNU6-169P	2.17E-08	3.80E-07	0.897716398	0.897716398	M1	Male	trans
cg11465213_SORCS3	2.17E-08	3.80E-07	0.611316549	0.611316549	M1	Male	trans
cg11465213_CT45A5	2.17E-08	3.80E-07	0.232402073	0.232402073	M1	Male	trans
cg11465213_LINC01114	2.17E-08	3.80E-07	0.201821206	0.201821206	M1	Male	trans
cg11465213_FUNDC2P3	2.17E-08	3.80E-07	0.582081739	0.582081739	M1	Male	trans
cg11465213_LINC02247	2.17E-08	3.80E-07	0.582081739	0.582081739	M1	Male	trans
cg11465213_BHLHA9	2.17E-08	3.80E-07	0.416316018	0.416316018	M1	Male	trans
cg11465213_SPEM1	2.17E-08	3.80E-07	0.877827552	0.877827552	M1	Male	trans
cg11465213_NEK2P2	2.17E-08	3.80E-07	0.240013175	0.240013175	M1	Male	trans
cg11465213_SMSP1	2.17E-08	3.80E-07	0.582081739	0.582081739	M1	Male	trans
cg11465213_ACTBP12	2.17E-08	3.80E-07	1.000699167	1.000699167	M1	Male	trans
cg11465213_NDUFS5P2	2.17E-08	3.80E-07	0.506003431	0.506003431	M1	Male	trans
cg11465213_MTND5P18	2.17E-08	3.80E-07	1.000699167	1.000699167	M1	Male	trans
cg11465213_RNA5SP113	2.17E-08	3.80E-07	0.305658274	0.305658274	M1	Male	trans
cg11465213_PHOX2B	2.17E-08	3.80E-07	0.243129323	0.243129323	M1	Male	trans
cg11465213_LINC02433	2.17E-08	3.80E-07	0.448858199	0.448858199	M1	Male	trans
cg11465213_RN7SL868P	2.17E-08	3.80E-07	1.000699167	1.000699167	M1	Male	trans
cg11465213_ZNF734P	2.17E-08	3.80E-07	0.96137219	0.96137219	M1	Male	trans
cg11465213_MTND1P2	2.17E-08	3.80E-07	1.000699167	1.000699167	M1	Male	trans
cg11465213_ASB10	2.17E-08	3.80E-07	0.448858199	0.448858199	M1	Male	trans
cg11465213_H3P29	2.17E-08	3.80E-07	1.000699167	1.000699167	M1	Male	trans
cg11465213_IGF2-AS	2.17E-08	3.80E-07	0.448858199	0.448858199	M1	Male	trans
cg11465213_ENSG00000227679	2.17E-08	3.80E-07	0.099646397	0.099646397	M1	Male	trans
cg11465213_SKP2P1	2.17E-08	3.80E-07	1.000699167	1.000699167	M1	Male	trans
cg11465213_ENSG00000230432	2.17E-08	3.80E-07	0.448858199	0.448858199	M1	Male	trans
cg10548700_VDAC2P4	2.17E-08	3.80E-07	0.749161599	0.749161599	M1	Male	trans
cg02671217_PIWIL1	2.17E-08	3.80E-07	-0.684118218	0.684118218	M1	Male	trans
cg11464377_RN7SL771P	2.17E-08	3.80E-07	-0.386498261	0.386498261	M1	Male	trans
cg24232370_FTH1P11	2.17E-08	3.80E-07	-0.742104441	0.742104441	M1	Male	trans
cg05396439_FAM230H	2.17E-08	3.80E-07	-0.43671964	0.43671964	M1	Male	trans
cg08157914_ENSG00000236341	2.17E-08	3.80E-07	-1.617732691	1.617732691	M1	Male	trans
cg22314681_FCF1P4	2.17E-08	3.80E-07	-1.248884784	1.248884784	M1	Male	trans
cg21078196_RNU6-992P	2.17E-08	3.80E-07	-1.073581859	1.073581859	M1	Male	trans
cg04136018_LECT2	2.17E-08	3.80E-07	0.623885071	0.623885071	M1	Male	trans
cg10039163_ABCA9-AS1	2.17E-08	3.80E-07	-0.95427257	0.95427257	M1	Male	trans
cg11851382_RN7SL668P	2.18E-08	3.81E-07	-0.591564947	0.591564947	M1	Male	trans
cg22253653_ENSG00000223944	2.18E-08	3.81E-07	-0.414042026	0.414042026	M1	Male	trans
cg00074244_LINC00189	2.18E-08	3.81E-07	0.624693093	0.624693093	M1	Male	trans
cg22168087_RNU6-696P	2.18E-08	3.81E-07	0.773339847	0.773339847	M1	Male	trans
cg07261940_PCDH11Y	2.18E-08	3.81E-07	-0.374170192	0.374170192	M1	Male	trans
cg08176762_RPS7P12	2.18E-08	3.81E-07	-0.866456157	0.866456157	M1	Male	trans
cg14041360_OR2A5	2.18E-08	3.81E-07	-0.30208156	0.30208156	M1	Male	trans
cg17097571_RPSAP20	2.18E-08	3.81E-07	0.560395327	0.560395327	M1	Male	trans
cg25130590_USH2A-AS1	2.18E-08	3.81E-07	-0.266785473	0.266785473	M1	Male	trans
cg16237565_ENSG00000233288	2.18E-08	3.81E-07	-0.487628642	0.487628642	M1	Male	trans
cg20568108_PLP1	2.18E-08	3.81E-07	-1.032847139	1.032847139	M1	Male	trans
cg03348901_ENSG00000233870	2.18E-08	3.81E-07	0.532494303	0.532494303	M1	Male	trans
cg27030245_ZNF826P	2.18E-08	3.81E-07	0.642887622	0.642887622	M1	Male	trans
cg22597706_FAM25E	2.18E-08	3.81E-07	-0.862810074	0.862810074	M1	Male	trans
cg07833852_SLC16A12	2.18E-08	3.82E-07	-0.531732163	0.531732163	M1	Male	trans
cg26015683_TNFSF8	2.18E-08	3.82E-07	0.464829279	0.464829279	M1	Male	trans
cg19776984_AK4P6	2.18E-08	3.82E-07	-1.164237726	1.164237726	M1	Male	trans
cg08770755_SLC6A10P	2.18E-08	3.82E-07	-0.904191489	0.904191489	M1	Male	trans
cg11086960_GRXCR2	2.18E-08	3.82E-07	-0.921845154	0.921845154	M1	Male	trans
cg25994476_SSR2	2.18E-08	3.82E-07	0.765608374	0.765608374	M1	Male	trans
cg10958924_LINC01142	2.18E-08	3.82E-07	1.248587639	1.248587639	M1	Male	trans
cg10958924_CCER1	2.18E-08	3.82E-07	0.495535666	0.495535666	M1	Male	trans
cg20426275_CDH22	2.19E-08	3.82E-07	-0.886859016	0.886859016	M1	Male	trans
cg04662079_MIR422A	2.19E-08	3.82E-07	-0.630205245	0.630205245	M1	Male	trans
cg14587401_RNU6-114P	2.19E-08	3.83E-07	1.247078176	1.247078176	M1	Male	trans
cg11865801_HAO1	2.19E-08	3.83E-07	-0.272993661	0.272993661	M1	Male	trans
cg15032844_ABCF2P2	2.19E-08	3.83E-07	-1.153413944	1.153413944	M1	Male	trans
cg05226043_MTX1P1	2.19E-08	3.83E-07	-0.524638058	0.524638058	M1	Male	trans
cg01354206_RPA2P2	2.19E-08	3.83E-07	-1.056915333	1.056915333	M1	Male	trans
cg06754924_IGHD6-13	2.19E-08	3.83E-07	-0.741979531	0.741979531	M1	Male	trans
cg06803261_ENSG00000237174	2.19E-08	3.83E-07	-0.774641136	0.774641136	M1	Male	trans
cg15175351_ENSG00000182776	2.19E-08	3.83E-07	-0.701358654	0.701358654	M1	Male	trans
cg04001978_ENSG00000236226	2.19E-08	3.83E-07	-0.900053952	0.900053952	M1	Male	trans
cg00169694_OR4G2P	2.19E-08	3.83E-07	-0.473423588	0.473423588	M1	Male	trans
cg17896072_RNU2-42P	2.19E-08	3.83E-07	-0.388246331	0.388246331	M1	Male	trans
cg12931756_LINCMD1	2.19E-08	3.83E-07	-0.338713385	0.338713385	M1	Male	trans
cg02782331_DPP4	2.19E-08	3.83E-07	-0.862894351	0.862894351	M1	Male	trans
cg03119028_LINC01514	2.19E-08	3.84E-07	0.528127605	0.528127605	M1	Male	trans
cg20426275_GACAT3	2.19E-08	3.84E-07	-1.194815044	1.194815044	M1	Male	trans
cg07091544_U8	2.19E-08	3.84E-07	-0.804524451	0.804524451	M1	Male	trans
cg04105065_OR1E1	2.19E-08	3.84E-07	-0.697987716	0.697987716	M1	Male	trans
cg12624031_ENSG00000242611	2.20E-08	3.84E-07	-0.481443677	0.481443677	M1	Male	trans
cg24170716_PAX5	2.20E-08	3.84E-07	-1.256056481	1.256056481	M1	Male	trans
cg12562232_CTNNA2-AS1	2.20E-08	3.84E-07	-0.429498954	0.429498954	M1	Male	trans
cg12562232_MIR218-2	2.20E-08	3.84E-07	-1.007242292	1.007242292	M1	Male	trans
cg12562232_SPEM1	2.20E-08	3.84E-07	-0.987280963	0.987280963	M1	Male	trans
cg12562232_ENSG00000232897	2.20E-08	3.84E-07	-0.19418395	0.19418395	M1	Male	trans
cg12562232_ACTBP12	2.20E-08	3.84E-07	-1.125473033	1.125473033	M1	Male	trans
cg12562232_NDUFS5P2	2.20E-08	3.84E-07	-0.569095323	0.569095323	M1	Male	trans
cg12562232_MTND5P18	2.20E-08	3.84E-07	-1.125473033	1.125473033	M1	Male	trans
cg12562232_MTND5P29	2.20E-08	3.84E-07	-0.798793608	0.798793608	M1	Male	trans
cg12562232_RNA5SP113	2.20E-08	3.84E-07	-0.343769793	0.343769793	M1	Male	trans
cg12562232_LINC02433	2.20E-08	3.84E-07	-0.504824842	0.504824842	M1	Male	trans
cg12562232_RN7SL868P	2.20E-08	3.84E-07	-1.125473033	1.125473033	M1	Male	trans
cg12562232_FUNDC2P3	2.20E-08	3.84E-07	-0.654659584	0.654659584	M1	Male	trans
cg12562232_ZNF734P	2.20E-08	3.84E-07	-1.081242505	1.081242505	M1	Male	trans
cg12562232_MTND1P2	2.20E-08	3.84E-07	-1.125473033	1.125473033	M1	Male	trans
cg12562232_ASB10	2.20E-08	3.84E-07	-0.504824842	0.504824842	M1	Male	trans
cg12562232_H3P29	2.20E-08	3.84E-07	-1.125473033	1.125473033	M1	Male	trans
cg12562232_LINC02247	2.20E-08	3.84E-07	-0.654659584	0.654659584	M1	Male	trans
cg12562232_IGF2-AS	2.20E-08	3.84E-07	-0.504824842	0.504824842	M1	Male	trans
cg12562232_SMSP1	2.20E-08	3.84E-07	-0.654659584	0.654659584	M1	Male	trans
cg12562232_ENSG00000227679	2.20E-08	3.84E-07	-0.112070976	0.112070976	M1	Male	trans
cg12562232_CT45A5	2.20E-08	3.84E-07	-0.261379518	0.261379518	M1	Male	trans
cg12562232_SKP2P1	2.20E-08	3.84E-07	-1.125473033	1.125473033	M1	Male	trans
cg12562232_ENSG00000230432	2.20E-08	3.84E-07	-0.504824842	0.504824842	M1	Male	trans
cg12562232_ENSG00000230621	2.20E-08	3.84E-07	-0.798793608	0.798793608	M1	Male	trans
cg12562232_LINC02778	2.20E-08	3.84E-07	-0.718766754	0.718766754	M1	Male	trans
cg12562232_RNU6-169P	2.20E-08	3.84E-07	-1.009649683	1.009649683	M1	Male	trans
cg12562232_PHOX2B	2.20E-08	3.84E-07	-0.273444313	0.273444313	M1	Male	trans
cg12562232_SORCS3	2.20E-08	3.84E-07	-0.687539585	0.687539585	M1	Male	trans
cg12562232_NEK2P2	2.20E-08	3.84E-07	-0.269939623	0.269939623	M1	Male	trans
cg12562232_LINC01114	2.20E-08	3.84E-07	-0.226985624	0.226985624	M1	Male	trans
cg12562232_BHLHA9	2.20E-08	3.84E-07	-0.468225084	0.468225084	M1	Male	trans
cg13799853_LINC02032	2.20E-08	3.84E-07	0.839966683	0.839966683	M1	Male	trans
cg14867071_SNORA75	2.20E-08	3.84E-07	0.660070705	0.660070705	M1	Male	trans
cg00545295_MARK2P15	2.20E-08	3.84E-07	0.884756906	0.884756906	M1	Male	trans
cg23121887_LINC01986	2.20E-08	3.84E-07	-0.796433497	0.796433497	M1	Male	trans
cg14867071_FREM2-AS1	2.20E-08	3.84E-07	0.855653881	0.855653881	M1	Male	trans
cg20511807_IGHD	2.20E-08	3.84E-07	0.714996101	0.714996101	M1	Male	trans
cg18499401_RPS29P9	2.20E-08	3.84E-07	-0.657856466	0.657856466	M1	Male	trans
cg21945639_IGF2	2.20E-08	3.84E-07	0.85148817	0.85148817	M1	Male	trans
cg20935363_ETF1P3	2.20E-08	3.84E-07	0.736103159	0.736103159	M1	Male	trans
cg22773831_ENSG00000223966	2.20E-08	3.84E-07	-1.421919148	1.421919148	M1	Male	trans
cg12931756_HNRNPA1P28	2.20E-08	3.85E-07	-0.636532061	0.636532061	M1	Male	trans
cg15630394_TTTY21	2.20E-08	3.85E-07	-0.949395305	0.949395305	M1	Male	trans
cg13856652_ZNF806	2.20E-08	3.85E-07	-1.190645681	1.190645681	M1	Male	trans
cg14846514_Metazoa_SRP	2.20E-08	3.85E-07	-1.223040697	1.223040697	M1	Male	trans
cg03165426_ENSG00000234117	2.20E-08	3.85E-07	-0.740322325	0.740322325	M1	Male	trans
cg17296217_MIR1294	2.21E-08	3.85E-07	-0.276846174	0.276846174	M1	Male	trans
cg24443367_TRY2P	2.21E-08	3.85E-07	-0.845603243	0.845603243	M1	Male	trans
cg15299008_ENSG00000228181	2.21E-08	3.85E-07	0.499931213	0.499931213	M1	Male	trans
cg23093741_RNU6-670P	2.21E-08	3.85E-07	-0.524526859	0.524526859	M1	Male	trans
cg17388638_HVCN1	2.21E-08	3.85E-07	-0.73566778	0.73566778	M1	Male	trans
cg24232370_USH2A-AS1	2.21E-08	3.85E-07	-0.286782665	0.286782665	M1	Male	trans
cg07914385_MTND6P5	2.21E-08	3.85E-07	-0.515952801	0.515952801	M1	Male	trans
cg13491296_ENSG00000224504	2.21E-08	3.85E-07	0.945250141	0.945250141	M1	Male	trans
cg13491296_NFYAP1	2.21E-08	3.85E-07	0.323579549	0.323579549	M1	Male	trans
cg13491296_ISCUP1	2.21E-08	3.85E-07	1.331825308	1.331825308	M1	Male	trans
cg13491296_OR2M1P	2.21E-08	3.85E-07	0.568242151	0.568242151	M1	Male	trans
cg13491296_LINC01804	2.21E-08	3.85E-07	0.597383039	0.597383039	M1	Male	trans
cg13491296_KRASP1	2.21E-08	3.85E-07	1.194766077	1.194766077	M1	Male	trans
cg13491296_SPACA1	2.21E-08	3.85E-07	1.331825308	1.331825308	M1	Male	trans
cg13491296_RN7SL571P	2.21E-08	3.85E-07	0.746459423	0.746459423	M1	Male	trans
cg13491296_ACSM2B	2.21E-08	3.85E-07	1.331825308	1.331825308	M1	Male	trans
cg13491296_RPS2P6	2.21E-08	3.85E-07	0.638284844	0.638284844	M1	Male	trans
cg13491296_KRTAP8-2P	2.21E-08	3.85E-07	0.537205583	0.537205583	M1	Male	trans
cg13491296_RN7SKP169	2.21E-08	3.85E-07	1.331825308	1.331825308	M1	Male	trans
cg13491296_ENSG00000218561	2.21E-08	3.85E-07	0.597383039	0.597383039	M1	Male	trans
cg13491296_ENSG00000224384	2.21E-08	3.85E-07	0.67343733	0.67343733	M1	Male	trans
cg13491296_ENSG00000235281	2.21E-08	3.85E-07	1.331825308	1.331825308	M1	Male	trans
cg13491296_OR2AF1P	2.21E-08	3.85E-07	0.716070376	0.716070376	M1	Male	trans
cg13491296_ENSG00000227438	2.21E-08	3.85E-07	0.774689554	0.774689554	M1	Male	trans
cg17218510_SYT1	2.21E-08	3.86E-07	-0.875909715	0.875909715	M1	Male	trans
cg12113013_ENSG00000231454	2.21E-08	3.86E-07	-1.044639101	1.044639101	M1	Male	trans
cg17390106_ZNF736P7Y	2.21E-08	3.86E-07	-0.768555	0.768555	M1	Male	trans
cg11459852_PDZRN3-AS1	2.21E-08	3.86E-07	-0.917336334	0.917336334	M1	Male	trans
cg06320570_GPR183	2.21E-08	3.86E-07	-1.142060563	1.142060563	M1	Male	trans
cg14073423_SOST	2.21E-08	3.86E-07	-0.407542911	0.407542911	M1	Male	trans
cg19408449_RNU6ATAC3P	2.21E-08	3.86E-07	-0.457844661	0.457844661	M1	Male	trans
cg07261940_RNY1P8	2.21E-08	3.86E-07	-0.395684046	0.395684046	M1	Male	trans
cg10669266_TMEM229A	2.21E-08	3.86E-07	-0.41589817	0.41589817	M1	Male	trans
cg12774454_RNU6-1105P	2.21E-08	3.86E-07	-1.509858946	1.509858946	M1	Male	trans
cg14710552_PPIAP62	2.21E-08	3.86E-07	0.263457509	0.263457509	M1	Male	trans
cg14710552_RDH8	2.21E-08	3.86E-07	0.278339894	0.278339894	M1	Male	trans
cg14710552_ACTN4P2	2.21E-08	3.86E-07	0.519597925	0.519597925	M1	Male	trans
cg17355385_ENSG00000239593	2.21E-08	3.86E-07	0.502680889	0.502680889	M1	Male	trans
cg18093161_PRYP2	2.21E-08	3.86E-07	-0.648855453	0.648855453	M1	Male	trans
cg08662043_RNU6-525P	2.21E-08	3.86E-07	-0.634103859	0.634103859	M1	Male	trans
cg08656369_MTX1P1	2.21E-08	3.86E-07	-0.470603333	0.470603333	M1	Male	trans
cg03165426_CSH2	2.21E-08	3.86E-07	-0.821829412	0.821829412	M1	Male	trans
cg10034640_DTNB-AS1	2.21E-08	3.86E-07	-0.547919583	0.547919583	M1	Male	trans
cg08183793_TRDJ3	2.21E-08	3.86E-07	-0.886044981	0.886044981	M1	Male	trans
cg03851043_HMGB3P30	2.21E-08	3.87E-07	-1.716665767	1.716665767	M1	Male	trans
cg23127183_MGP	2.21E-08	3.87E-07	0.735812729	0.735812729	M1	Male	trans
cg16476991_ENSG00000243122	2.21E-08	3.87E-07	1.041907325	1.041907325	M1	Male	trans
cg02562282_ENSG00000227717	2.22E-08	3.87E-07	-0.811801256	0.811801256	M1	Male	trans
cg10568558_OR9M1P	2.22E-08	3.87E-07	-0.130791435	0.130791435	M1	Male	trans
cg08821973_ENSG00000233565	2.22E-08	3.87E-07	-1.853639846	1.853639846	M1	Male	trans
cg04924345_ECE2	2.22E-08	3.87E-07	-0.8646867	0.8646867	M1	Male	trans
cg04452523_ELOA2	2.22E-08	3.87E-07	-0.977378899	0.977378899	M1	Male	trans
cg16422816_REXO1L1P	2.22E-08	3.87E-07	-1.021056886	1.021056886	M1	Male	trans
cg27513510_ZNF863P	2.22E-08	3.87E-07	-1.620468955	1.620468955	M1	Male	trans
cg18305853_KIRREL3-AS3	2.22E-08	3.87E-07	-0.205326486	0.205326486	M1	Male	trans
cg22890620_ZDHHC20P2	2.22E-08	3.87E-07	-0.509104238	0.509104238	M1	Male	trans
cg11935592_UNCX	2.22E-08	3.87E-07	-0.098896137	0.098896137	M1	Male	trans
cg20252653_RNU7-165P	2.22E-08	3.87E-07	-0.733441478	0.733441478	M1	Male	trans
cg10991855_LINC02027	2.22E-08	3.87E-07	-0.909727462	0.909727462	M1	Male	trans
cg04518477_MIR96	2.22E-08	3.87E-07	0.791356244	0.791356244	M1	Male	trans
cg22549984_ACNATP	2.22E-08	3.88E-07	-0.512590443	0.512590443	M1	Male	trans
cg10039163_ENSG00000237971	2.22E-08	3.88E-07	-0.871621264	0.871621264	M1	Male	trans
cg20375654_TFF3	2.22E-08	3.88E-07	-1.257464317	1.257464317	M1	Male	trans
cg19306368_LINC00304	2.22E-08	3.88E-07	0.884578495	0.884578495	M1	Male	trans
cg00866836_FUT5	2.22E-08	3.88E-07	-0.658935952	0.658935952	M1	Male	trans
cg13458720_JCHAIN	2.22E-08	3.88E-07	-1.974323511	1.974323511	M1	Male	trans
cg05407396_ENSG00000233427	2.22E-08	3.88E-07	0.913264779	0.913264779	M1	Male	trans
cg07261940_ENSG00000196893	2.22E-08	3.88E-07	-0.532511667	0.532511667	M1	Male	trans
cg02411429_RNU6-8	2.22E-08	3.88E-07	-0.620333685	0.620333685	M1	Male	trans
cg16348536_PSAT1P3	2.22E-08	3.88E-07	-1.011232918	1.011232918	M1	Male	trans
cg11507597_RNU6-452P	2.22E-08	3.88E-07	-0.631085814	0.631085814	M1	Male	trans
cg20009356_ENSG00000213851	2.22E-08	3.88E-07	-1.946907465	1.946907465	M1	Male	trans
cg14867071_ALDH7A1P4	2.23E-08	3.88E-07	0.588618581	0.588618581	M1	Male	trans
cg00766664_KRTAP8-1	2.23E-08	3.88E-07	-1.193300919	1.193300919	M1	Male	trans
cg09918713_LINC01222	2.23E-08	3.89E-07	0.560842222	0.560842222	M1	Male	trans
cg26015683_LINC02032	2.23E-08	3.89E-07	0.625952145	0.625952145	M1	Male	trans
cg20935363_LRRTM4-AS1	2.23E-08	3.89E-07	0.771102692	0.771102692	M1	Male	trans
cg02272220_ATP4A	2.23E-08	3.89E-07	-0.524924282	0.524924282	M1	Male	trans
cg19392754_MRPL45P1	2.23E-08	3.89E-07	0.535246783	0.535246783	M1	Male	trans
cg08690235_LMO7DN	2.23E-08	3.89E-07	-0.531944796	0.531944796	M1	Male	trans
cg27062293_CRISP3	2.23E-08	3.89E-07	-0.812146028	0.812146028	M1	Male	trans
cg04571903_RN7SL570P	2.23E-08	3.89E-07	-0.75384619	0.75384619	M1	Male	trans
cg16963484_FAM242D	2.23E-08	3.89E-07	-0.320633398	0.320633398	M1	Male	trans
cg23579481_RNU2-64P	2.23E-08	3.89E-07	-1.032731604	1.032731604	M1	Male	trans
cg17337670_PGK2	2.23E-08	3.89E-07	-0.560391003	0.560391003	M1	Male	trans
cg05334062_ENSG00000235450	2.23E-08	3.89E-07	-2.086159391	2.086159391	M1	Male	trans
cg14851271_ENSG00000234061	2.23E-08	3.89E-07	-0.392897259	0.392897259	M1	Male	trans
cg00661998_ENSG00000231207	2.23E-08	3.89E-07	-0.45592188	0.45592188	M1	Male	trans
cg24311207_SLC25A6P2	2.23E-08	3.89E-07	0.525262913	0.525262913	M1	Male	trans
cg09435929_RPS16P8	2.23E-08	3.90E-07	0.392404116	0.392404116	M1	Male	trans
cg17096979_HVCN1	2.23E-08	3.90E-07	-1.775804379	1.775804379	M1	Male	trans
cg05608612_ENSG00000223649	2.23E-08	3.90E-07	-0.153343375	0.153343375	M1	Male	trans
cg16062368_CXCR5	2.23E-08	3.90E-07	-1.360892192	1.360892192	M1	Male	trans
cg00710456_TRBV5-1	2.23E-08	3.90E-07	-0.415064658	0.415064658	M1	Male	trans
cg19653415_ENSG00000232355	2.23E-08	3.90E-07	-0.80146329	0.80146329	M1	Male	trans
cg02621636_TCF21	2.24E-08	3.90E-07	-0.704456359	0.704456359	M1	Male	trans
cg02682924_OR4Q2	2.24E-08	3.90E-07	-0.013381575	0.013381575	M1	Male	trans
cg02682924_OR2M2	2.24E-08	3.90E-07	-0.016177398	0.016177398	M1	Male	trans
cg02682924_OR11A1	2.24E-08	3.90E-07	-0.021142315	0.021142315	M1	Male	trans
cg02682924_PRAMEF36P	2.24E-08	3.90E-07	-0.723615474	0.723615474	M1	Male	trans
cg02682924_CNOT7P2	2.24E-08	3.90E-07	-0.83022339	0.83022339	M1	Male	trans
cg02682924_OR10K2	2.24E-08	3.90E-07	-0.181356741	0.181356741	M1	Male	trans
cg02682924_OR6K6	2.24E-08	3.90E-07	-0.71959496	0.71959496	M1	Male	trans
cg02682924_LINC01682	2.24E-08	3.90E-07	-0.71959496	0.71959496	M1	Male	trans
cg02682924_MTND4LP16	2.24E-08	3.90E-07	-0.71959496	0.71959496	M1	Male	trans
cg02682924_PLSCR5-AS1	2.24E-08	3.90E-07	-0.55489818	0.55489818	M1	Male	trans
cg02682924_FEM1AP3	2.24E-08	3.90E-07	-0.554588326	0.554588326	M1	Male	trans
cg02682924_SLIT1-AS1	2.24E-08	3.90E-07	-0.374423115	0.374423115	M1	Male	trans
cg02682924_LINC02674	2.24E-08	3.90E-07	-0.799983245	0.799983245	M1	Male	trans
cg02682924_OR8G1	2.24E-08	3.90E-07	-0.32766955	0.32766955	M1	Male	trans
cg02682924_OR6C70	2.24E-08	3.90E-07	-0.302641916	0.302641916	M1	Male	trans
cg02682924_TMEM235	2.24E-08	3.90E-07	-0.71959496	0.71959496	M1	Male	trans
cg02682924_OR7A2P	2.24E-08	3.90E-07	-0.115264455	0.115264455	M1	Male	trans
cg02682924_RPS16P9	2.24E-08	3.90E-07	-0.300567126	0.300567126	M1	Male	trans
cg02682924_ENSG00000213717	2.24E-08	3.90E-07	-0.55489818	0.55489818	M1	Male	trans
cg02682924_GAPDHP77	2.24E-08	3.90E-07	-1.109796361	1.109796361	M1	Male	trans
cg02682924_ENSG00000226433	2.24E-08	3.90E-07	-0.242963222	0.242963222	M1	Male	trans
cg02682924_PYHIN5P	2.24E-08	3.90E-07	-0.87802557	0.87802557	M1	Male	trans
cg02682924_OR2T1	2.24E-08	3.90E-07	-0.030794832	0.030794832	M1	Male	trans
cg02682924_MYT1L-AS1	2.24E-08	3.90E-07	-0.286618918	0.286618918	M1	Male	trans
cg02682924_MTND2P19	2.24E-08	3.90E-07	-0.87802557	0.87802557	M1	Male	trans
cg02682924_MTND1P27	2.24E-08	3.90E-07	-1.237108174	1.237108174	M1	Male	trans
cg02682924_OR5AC2	2.24E-08	3.90E-07	-0.122679197	0.122679197	M1	Male	trans
cg02682924_RPL30P16	2.24E-08	3.90E-07	-1.237108174	1.237108174	M1	Male	trans
cg02682924_RPL32P23	2.24E-08	3.90E-07	-0.87802557	0.87802557	M1	Male	trans
cg02682924_OR4A15	2.24E-08	3.90E-07	-0.87802557	0.87802557	M1	Male	trans
cg02682924_OR5BE1P	2.24E-08	3.90E-07	-1.237108174	1.237108174	M1	Male	trans
cg02682924_OR2AH1P	2.24E-08	3.90E-07	-0.123111537	0.123111537	M1	Male	trans
cg02682924_OR10G8	2.24E-08	3.90E-07	-0.542604449	0.542604449	M1	Male	trans
cg02682924_OR9K2	2.24E-08	3.90E-07	-0.041898218	0.041898218	M1	Male	trans
cg02682924_OR4K2	2.24E-08	3.90E-07	-0.040879379	0.040879379	M1	Male	trans
cg02682924_OR4K13	2.24E-08	3.90E-07	-0.05651666	0.05651666	M1	Male	trans
cg02682924_ZSWIM5P1	2.24E-08	3.90E-07	-1.237108174	1.237108174	M1	Male	trans
cg02682924_SNORA70	2.24E-08	3.90E-07	-1.085208897	1.085208897	M1	Male	trans
cg02682924_ENSG00000212618	2.24E-08	3.90E-07	-1.237108174	1.237108174	M1	Male	trans
cg02682924_ENSG00000225662	2.24E-08	3.90E-07	-0.415111695	0.415111695	M1	Male	trans
cg02682924_ENSG00000229911	2.24E-08	3.90E-07	-1.237108174	1.237108174	M1	Male	trans
cg02682924_ENSG00000233574	2.24E-08	3.90E-07	-0.084228003	0.084228003	M1	Male	trans
cg02682924_ENSG00000235810	2.24E-08	3.90E-07	-0.608631984	0.608631984	M1	Male	trans
cg02682924_TSPY11P	2.24E-08	3.90E-07	-1.237108174	1.237108174	M1	Male	trans
cg02682924_ENSG00000241828	2.24E-08	3.90E-07	-0.415111695	0.415111695	M1	Male	trans
cg02682924_NCLP2	2.24E-08	3.90E-07	-0.549700195	0.549700195	M1	Male	trans
cg04198854_RNU1-89P	2.24E-08	3.90E-07	-2.633341103	2.633341103	M1	Male	trans
cg00456950_DPPA5P4	2.24E-08	3.90E-07	-0.737197878	0.737197878	M1	Male	trans
cg03348901_LINC01399	2.24E-08	3.90E-07	0.580877019	0.580877019	M1	Male	trans
cg04025879_TPSD1	2.24E-08	3.90E-07	-0.730951024	0.730951024	M1	Male	trans
cg21849790_ZNF98	2.24E-08	3.90E-07	0.584415567	0.584415567	M1	Male	trans
cg17096979_CNR1	2.24E-08	3.90E-07	-1.757119074	1.757119074	M1	Male	trans
cg11056334_TSLP	2.24E-08	3.90E-07	-0.57466494	0.57466494	M1	Male	trans
cg21477985_ENSG00000231413	2.24E-08	3.90E-07	0.248708377	0.248708377	M1	Male	trans
cg15976390_MSX1	2.24E-08	3.91E-07	-0.931739337	0.931739337	M1	Male	trans
cg00241218_ENSG00000232514	2.24E-08	3.91E-07	0.947057823	0.947057823	M1	Male	trans
cg09653571_RNU6-236P	2.24E-08	3.91E-07	-1.389999957	1.389999957	M1	Male	trans
cg00137264_LINC02471	2.24E-08	3.91E-07	-0.875398501	0.875398501	M1	Male	trans
cg13337086_ENSG00000233090	2.24E-08	3.91E-07	-0.653956293	0.653956293	M1	Male	trans
cg09216282_ENSG00000224691	2.24E-08	3.91E-07	-2.887600825	2.887600825	M1	Male	trans
cg17918184_IGLV3-21	2.24E-08	3.91E-07	-1.339731871	1.339731871	M1	Male	trans
cg02954524_CDK2AP2P3	2.24E-08	3.91E-07	-0.754961383	0.754961383	M1	Male	trans
cg27135799_PRDM13	2.24E-08	3.91E-07	-0.690848214	0.690848214	M1	Male	trans
cg00713939_LINC02037	2.24E-08	3.91E-07	0.466207628	0.466207628	M1	Male	trans
cg00713939_OR2T7	2.24E-08	3.91E-07	0.179190625	0.179190625	M1	Male	trans
cg14267705_MIR633	2.24E-08	3.91E-07	-1.245920018	1.245920018	M1	Male	trans
cg02491754_LCE1D	2.25E-08	3.91E-07	0.248866085	0.248866085	M1	Male	trans
cg17896072_ENSG00000216378	2.25E-08	3.92E-07	-0.837714185	0.837714185	M1	Male	trans
cg11263225_HAPLN1	2.25E-08	3.92E-07	-0.859054324	0.859054324	M1	Male	trans
cg17025908_SRSF3P6	2.25E-08	3.92E-07	-0.953058095	0.953058095	M1	Male	trans
cg22318551_RNU6-1251P	2.25E-08	3.92E-07	-0.614410876	0.614410876	M1	Male	trans
cg17324671_RNU6-729P	2.25E-08	3.92E-07	-0.79678611	0.79678611	M1	Male	trans
cg20762419_LINC01442	2.25E-08	3.92E-07	-0.95751298	0.95751298	M1	Male	trans
cg03915648_ENSG00000225477	2.25E-08	3.92E-07	1.063903042	1.063903042	M1	Male	trans
cg11155090_CYP2A7P1	2.25E-08	3.92E-07	-0.841669354	0.841669354	M1	Male	trans
cg27513510_PTMAP5	2.25E-08	3.92E-07	-1.040936022	1.040936022	M1	Male	trans
cg19264743_SOWAHA	2.25E-08	3.92E-07	-0.501539422	0.501539422	M1	Male	trans
cg08690235_SPATA3	2.25E-08	3.92E-07	-0.789537535	0.789537535	M1	Male	trans
cg10568558_KIF5A	2.25E-08	3.92E-07	-0.220735542	0.220735542	M1	Male	trans
cg15074728_LINC00545	2.25E-08	3.92E-07	-0.498215136	0.498215136	M1	Male	trans
cg12361387_ATP6V0CP3	2.25E-08	3.92E-07	-0.924586963	0.924586963	M1	Male	trans
cg00028598_KCNAB1-AS2	2.25E-08	3.92E-07	-1.551076088	1.551076088	M1	Male	trans
cg24605553_CD180	2.25E-08	3.92E-07	0.938840961	0.938840961	M1	Male	trans
cg10034640_ENSG00000198106	2.25E-08	3.93E-07	-0.744505511	0.744505511	M1	Male	trans
cg17218510_EREG	2.25E-08	3.93E-07	-1.128836183	1.128836183	M1	Male	trans
cg08524072_MIR23A	2.25E-08	3.93E-07	-0.667435069	0.667435069	M1	Male	trans
cg16977073_IGHV3-15	2.25E-08	3.93E-07	-0.99061188	0.99061188	M1	Male	trans
cg08989647_ZNF729	2.25E-08	3.93E-07	-1.331551339	1.331551339	M1	Male	trans
cg02671217_SNORA72	2.25E-08	3.93E-07	-0.385286681	0.385286681	M1	Male	trans
cg15577927_TDRD9	2.26E-08	3.93E-07	0.878121589	0.878121589	M1	Male	trans
cg13302528_ENSG00000223649	2.26E-08	3.93E-07	-0.145843492	0.145843492	M1	Male	trans
cg10034640_TNR	2.26E-08	3.93E-07	-0.585677114	0.585677114	M1	Male	trans
cg05085886_CIBAR1P2	2.26E-08	3.93E-07	1.319442392	1.319442392	M1	Male	trans
cg09554300_IGLJ7	2.26E-08	3.93E-07	0.49795645	0.49795645	M1	Male	trans
cg14460663_SFR1P2	2.26E-08	3.93E-07	-0.785402889	0.785402889	M1	Male	trans
cg15635341_IPO7P1	2.26E-08	3.93E-07	0.602716753	0.602716753	M1	Male	trans
cg10959048_CLEC4M	2.26E-08	3.93E-07	-1.31250713	1.31250713	M1	Male	trans
cg03365111_C5orf46	2.26E-08	3.93E-07	-0.619311586	0.619311586	M1	Male	trans
cg20571761_SNORA75	2.26E-08	3.93E-07	-0.545530831	0.545530831	M1	Male	trans
cg14584450_ADGRL3	2.26E-08	3.93E-07	-0.487869248	0.487869248	M1	Male	trans
cg04407141_ENSG00000236366	2.26E-08	3.93E-07	-0.886880223	0.886880223	M1	Male	trans
cg01578705_HTR1E	2.26E-08	3.93E-07	-1.301099199	1.301099199	M1	Male	trans
cg16775224_RNF222	2.26E-08	3.93E-07	0.621231771	0.621231771	M1	Male	trans
cg12877532_C1DP2	2.26E-08	3.94E-07	-1.061613226	1.061613226	M1	Male	trans
cg19653415_RPS6P2	2.26E-08	3.94E-07	-1.349221539	1.349221539	M1	Male	trans
cg02265810_TRAV25	2.26E-08	3.94E-07	-2.791595687	2.791595687	M1	Male	trans
cg00810208_ENSG00000218520	2.26E-08	3.94E-07	0.248801995	0.248801995	M1	Male	trans
cg08061367_CRYGD	2.26E-08	3.94E-07	-0.862677991	0.862677991	M1	Male	trans
cg04059413_OR5G5P	2.26E-08	3.94E-07	-0.737867073	0.737867073	M1	Male	trans
cg05407396_LL22NC01-81G9.3	2.26E-08	3.94E-07	0.585312471	0.585312471	M1	Male	trans
cg18499401_ENSG00000243081	2.26E-08	3.94E-07	-0.432427725	0.432427725	M1	Male	trans
cg18499401_ENSG00000240881	2.26E-08	3.94E-07	-0.408985715	0.408985715	M1	Male	trans
cg19938179_NME2P2	2.26E-08	3.94E-07	-0.937194703	0.937194703	M1	Male	trans
cg19653415_ENSG00000233720	2.26E-08	3.94E-07	-1.166927818	1.166927818	M1	Male	trans
cg22646311_GAPDHP57	2.26E-08	3.94E-07	0.633663933	0.633663933	M1	Male	trans
cg01844751_CHCHD2P1	2.26E-08	3.94E-07	-0.490414437	0.490414437	M1	Male	trans
cg16711084_SST	2.26E-08	3.94E-07	-0.286304473	0.286304473	M1	Male	trans
cg19392754_ASGR1	2.26E-08	3.94E-07	0.705958499	0.705958499	M1	Male	trans
cg21845869_ELOCP28	2.26E-08	3.94E-07	-0.597496568	0.597496568	M1	Male	trans
cg17218510_HOXB8	2.26E-08	3.94E-07	-1.226439778	1.226439778	M1	Male	trans
cg22314681_ENSG00000236471	2.27E-08	3.95E-07	-0.817036303	0.817036303	M1	Male	trans
cg16589950_MIR1231	2.27E-08	3.95E-07	-1.381053207	1.381053207	M1	Male	trans
cg08475245_LINC02013	2.27E-08	3.95E-07	-0.863818294	0.863818294	M1	Male	trans
cg04070200_MIR1294	2.27E-08	3.95E-07	-0.224033476	0.224033476	M1	Male	trans
cg24130945_CRLF2	2.27E-08	3.95E-07	-0.772573376	0.772573376	M1	Male	trans
cg06320570_SPZ1	2.27E-08	3.95E-07	-1.486377172	1.486377172	M1	Male	trans
cg02401524_CNTNAP4	2.27E-08	3.95E-07	-0.389761788	0.389761788	M1	Male	trans
cg04343263_ENSG00000179755	2.27E-08	3.95E-07	-1.075485074	1.075485074	M1	Male	trans
cg04738673_AKAIN1	2.27E-08	3.95E-07	-0.477860134	0.477860134	M1	Male	trans
cg16255663_SNORD114-18	2.27E-08	3.95E-07	-0.691108102	0.691108102	M1	Male	trans
cg16712416_RSPH6A	2.27E-08	3.95E-07	-0.685436544	0.685436544	M1	Male	trans
cg19649827_EMX2	2.27E-08	3.95E-07	-0.397824698	0.397824698	M1	Male	trans
cg11529236_TRBV5-3	2.27E-08	3.95E-07	-1.641129458	1.641129458	M1	Male	trans
cg01024069_HOTAIR	2.27E-08	3.95E-07	-0.80524662	0.80524662	M1	Male	trans
cg04463911_ENSG00000228714	2.27E-08	3.95E-07	-0.839850127	0.839850127	M1	Male	trans
cg05324349_OR52L1	2.27E-08	3.95E-07	-1.562748743	1.562748743	M1	Male	trans
cg09417761_KRTAP21-2	2.27E-08	3.95E-07	-1.143013776	1.143013776	M1	Male	trans
cg24413597_RPS26P56	2.27E-08	3.95E-07	-0.88304757	0.88304757	M1	Male	trans
cg05154833_IL6-AS1	2.27E-08	3.96E-07	-0.93946756	0.93946756	M1	Male	trans
cg17096979_SMIM43	2.27E-08	3.96E-07	-1.851494109	1.851494109	M1	Male	trans
cg14611230_RNU6-951P	2.27E-08	3.96E-07	-0.859958278	0.859958278	M1	Male	trans
cg23798064_DMBT1L1	2.27E-08	3.96E-07	-0.929590731	0.929590731	M1	Male	trans
cg11464377_POM121B	2.27E-08	3.96E-07	-0.444653076	0.444653076	M1	Male	trans
