## Supplementary Tables for "Sex-stratified and interaction multi-omics analysis of DNA methylation and gene expression in asthma": Table_Supplementary Table S2f.csv (part 6 of 85)

Pair_clean	pvalue	FDR	beta	abs_beta	Model	Sex	Type	Table S2f. Asthma-specific trans-expression quantitative trait methylation (trans-eQTM) associations identified in the male-specific analysis
cg20568108_LHFPL3-AS1	2.27E-08	3.96E-07	-0.904635296	0.904635296	M1	Male	trans
cg14924064_MIR155HG	2.27E-08	3.96E-07	0.618547057	0.618547057	M1	Male	trans
cg02265810_RNU1-52P	2.27E-08	3.96E-07	-2.72584996	2.72584996	M1	Male	trans
cg07815169_ENSG00000236205	2.28E-08	3.96E-07	-0.941694887	0.941694887	M1	Male	trans
cg14492241_LINC01757	2.28E-08	3.96E-07	-1.037925595	1.037925595	M1	Male	trans
cg10492042_ENSG00000232325	2.28E-08	3.96E-07	0.321755233	0.321755233	M1	Male	trans
cg20530106_LINC02651	2.28E-08	3.96E-07	-0.832673022	0.832673022	M1	Male	trans
cg11022062_ENSG00000224366	2.28E-08	3.96E-07	-1.2184971	1.2184971	M1	Male	trans
cg09495418_BPIFB3	2.28E-08	3.96E-07	0.844082479	0.844082479	M1	Male	trans
cg21845869_OR11L1	2.28E-08	3.96E-07	-0.197353779	0.197353779	M1	Male	trans
cg17735372_FAM90A3P	2.28E-08	3.96E-07	-1.217500822	1.217500822	M1	Male	trans
cg04407141_CNBD2	2.28E-08	3.96E-07	-0.707704299	0.707704299	M1	Male	trans
cg13868026_TRBV4-2	2.28E-08	3.96E-07	-0.860859775	0.860859775	M1	Male	trans
cg16515462_LINC01839	2.28E-08	3.96E-07	-0.704246503	0.704246503	M1	Male	trans
cg06320570_IGHD5-5	2.28E-08	3.96E-07	-1.915060445	1.915060445	M1	Male	trans
cg17300451_IGF2BP1	2.28E-08	3.96E-07	-0.990904994	0.990904994	M1	Male	trans
cg13672736_RN7SKP59	2.28E-08	3.96E-07	-0.756781328	0.756781328	M1	Male	trans
cg09543047_OR4F5	2.28E-08	3.96E-07	-1.148367439	1.148367439	M1	Male	trans
cg13229245_ENSG00000233099	2.28E-08	3.96E-07	0.720692472	0.720692472	M1	Male	trans
cg06067437_CBX1P3	2.28E-08	3.97E-07	0.347671998	0.347671998	M1	Male	trans
cg17097571_PRDM13	2.28E-08	3.97E-07	0.864273742	0.864273742	M1	Male	trans
cg08653161_SUMO2P12	2.28E-08	3.97E-07	-1.158455704	1.158455704	M1	Male	trans
cg26523590_IGLJ7	2.28E-08	3.97E-07	-0.779439171	0.779439171	M1	Male	trans
cg09777060_ENSG00000237501	2.28E-08	3.97E-07	-0.867775904	0.867775904	M1	Male	trans
cg11567268_TRY2P	2.28E-08	3.97E-07	-0.665128638	0.665128638	M1	Male	trans
cg13648318_ENSG00000218520	2.28E-08	3.97E-07	0.265510277	0.265510277	M1	Male	trans
cg22168087_CD247	2.28E-08	3.97E-07	0.544902056	0.544902056	M1	Male	trans
cg24185649_ENSG00000238139	2.28E-08	3.97E-07	-0.820381566	0.820381566	M1	Male	trans
cg02951261_TBX2	2.28E-08	3.97E-07	-0.51357348	0.51357348	M1	Male	trans
cg25102279_C11orf87	2.28E-08	3.97E-07	-0.856800492	0.856800492	M1	Male	trans
cg00658016_PPIAP82	2.28E-08	3.97E-07	0.733203056	0.733203056	M1	Male	trans
cg19987111_SYT1	2.28E-08	3.97E-07	-0.568519301	0.568519301	M1	Male	trans
cg00306267_ENSG00000225344	2.28E-08	3.97E-07	-0.689748582	0.689748582	M1	Male	trans
cg04518477_ARPP19P2	2.28E-08	3.97E-07	0.639851367	0.639851367	M1	Male	trans
cg25585323_ENSG00000228675	2.29E-08	3.98E-07	-0.751487661	0.751487661	M1	Male	trans
cg08990112_SNORD52	2.29E-08	3.98E-07	0.706941608	0.706941608	M1	Male	trans
cg07712892_BCL2A1	2.29E-08	3.98E-07	-0.323443365	0.323443365	M1	Male	trans
cg06635371_IL6-AS1	2.29E-08	3.98E-07	0.846398326	0.846398326	M1	Male	trans
cg12774454_TMEM202	2.29E-08	3.98E-07	-0.827414134	0.827414134	M1	Male	trans
cg19271242_CXCL2	2.29E-08	3.98E-07	-0.445429302	0.445429302	M1	Male	trans
cg10387173_KLF2P1	2.29E-08	3.98E-07	-0.905145548	0.905145548	M1	Male	trans
cg05085886_RNU6-1218P	2.29E-08	3.98E-07	1.15792638	1.15792638	M1	Male	trans
cg06101079_ENSG00000226296	2.29E-08	3.98E-07	-0.500164399	0.500164399	M1	Male	trans
cg23579481_IGHV3-11	2.29E-08	3.98E-07	-1.673958134	1.673958134	M1	Male	trans
cg11432526_HSD11B2	2.29E-08	3.98E-07	-1.534302245	1.534302245	M1	Male	trans
cg18976191_APCS	2.29E-08	3.98E-07	-1.278527908	1.278527908	M1	Male	trans
cg23933252_MIR589	2.29E-08	3.98E-07	0.981603361	0.981603361	M1	Male	trans
cg13841476_LINC01441	2.29E-08	3.98E-07	-0.47336725	0.47336725	M1	Male	trans
cg14924064_CD53	2.29E-08	3.98E-07	0.537097307	0.537097307	M1	Male	trans
cg19653415_IGKJ5	2.29E-08	3.98E-07	-1.586451145	1.586451145	M1	Male	trans
cg16271481_ENSG00000227047	2.29E-08	3.98E-07	-1.865104336	1.865104336	M1	Male	trans
cg08818130_CDH9	2.29E-08	3.98E-07	-2.07849965	2.07849965	M1	Male	trans
cg14611230_KCNH7	2.29E-08	3.98E-07	-0.672084997	0.672084997	M1	Male	trans
cg15976390_ENSG00000229882	2.29E-08	3.98E-07	-0.599566171	0.599566171	M1	Male	trans
cg11889058_RPSAP64	2.29E-08	3.98E-07	-1.323161939	1.323161939	M1	Male	trans
cg06884304_SLC17A1	2.29E-08	3.99E-07	-0.428786084	0.428786084	M1	Male	trans
cg06567996_SNORD114-7	2.29E-08	3.99E-07	-1.289463866	1.289463866	M1	Male	trans
cg08216943_APCS	2.29E-08	3.99E-07	-2.08113642	2.08113642	M1	Male	trans
cg21888978_FZD9	2.29E-08	3.99E-07	-0.408630224	0.408630224	M1	Male	trans
cg12156661_AICDA	2.29E-08	3.99E-07	-0.827554395	0.827554395	M1	Male	trans
cg20214135_GLYATL3	2.29E-08	3.99E-07	-0.039312818	0.039312818	M1	Male	trans
cg20695805_LTA	2.29E-08	3.99E-07	0.645373168	0.645373168	M1	Male	trans
cg08744069_CYP1A2	2.29E-08	3.99E-07	-0.158657851	0.158657851	M1	Male	trans
cg02874992_OBP2B	2.30E-08	3.99E-07	-0.732028904	0.732028904	M1	Male	trans
cg13434714_RNF222	2.30E-08	3.99E-07	0.99816861	0.99816861	M1	Male	trans
cg14054162_ENSG00000182776	2.30E-08	3.99E-07	-0.897708266	0.897708266	M1	Male	trans
cg25064854_CADM2-AS2	2.30E-08	3.99E-07	-1.531638772	1.531638772	M1	Male	trans
cg15668967_TMEM145	2.30E-08	3.99E-07	-0.922648518	0.922648518	M1	Male	trans
cg25319337_MIR128-2	2.30E-08	3.99E-07	-0.75730938	0.75730938	M1	Male	trans
cg21633721_KIF26B-AS1	2.30E-08	4.00E-07	-1.09458582	1.09458582	M1	Male	trans
cg08547343_RTN4RL2	2.30E-08	4.00E-07	1.186310563	1.186310563	M1	Male	trans
cg07405255_APOLD1	2.30E-08	4.00E-07	-1.14001143	1.14001143	M1	Male	trans
cg17380533_LINC02806	2.30E-08	4.00E-07	-0.466484879	0.466484879	M1	Male	trans
cg05207347_LINC01643	2.30E-08	4.00E-07	-0.559008601	0.559008601	M1	Male	trans
cg02917143_OR52E8	2.30E-08	4.00E-07	-0.895408388	0.895408388	M1	Male	trans
cg16422816_ASB18	2.30E-08	4.00E-07	-0.641498317	0.641498317	M1	Male	trans
cg15545624_TP53TG3C	2.30E-08	4.00E-07	0.786845388	0.786845388	M1	Male	trans
cg25716065_ENSG00000235610	2.30E-08	4.00E-07	0.782123442	0.782123442	M1	Male	trans
cg10664162_FGB	2.30E-08	4.00E-07	-0.595598962	0.595598962	M1	Male	trans
cg19597111_STMN2	2.30E-08	4.00E-07	-0.166809973	0.166809973	M1	Male	trans
cg04105065_ENSG00000217576	2.30E-08	4.00E-07	-1.035330759	1.035330759	M1	Male	trans
cg00134973_VDAC2P4	2.30E-08	4.00E-07	-1.14015598	1.14015598	M1	Male	trans
cg10429221_FTH1P20	2.30E-08	4.00E-07	-0.879222179	0.879222179	M1	Male	trans
cg06502685_CDKN2AIPNLP3	2.30E-08	4.00E-07	-0.761700757	0.761700757	M1	Male	trans
cg13434714_ENSG00000232359	2.30E-08	4.01E-07	1.380467386	1.380467386	M1	Male	trans
cg20983125_KLHL33	2.30E-08	4.01E-07	-0.669375212	0.669375212	M1	Male	trans
cg14938738_RPL30P5	2.30E-08	4.01E-07	-0.43498948	0.43498948	M1	Male	trans
cg10801331_ENSG00000231675	2.31E-08	4.01E-07	-1.850681445	1.850681445	M1	Male	trans
cg19335711_ENSG00000227047	2.31E-08	4.01E-07	-1.376139885	1.376139885	M1	Male	trans
cg19271242_COX6CP6	2.31E-08	4.01E-07	-0.717900408	0.717900408	M1	Male	trans
cg23314071_ENSG00000234132	2.31E-08	4.01E-07	0.897448483	0.897448483	M1	Male	trans
cg19653415_MYH2	2.31E-08	4.01E-07	-1.376182735	1.376182735	M1	Male	trans
cg09080788_RN7SKP63	2.31E-08	4.01E-07	-0.535837683	0.535837683	M1	Male	trans
cg09080788_ENSG00000226771	2.31E-08	4.01E-07	-0.324618179	0.324618179	M1	Male	trans
cg09080788_ENSG00000227747	2.31E-08	4.01E-07	-0.436745087	0.436745087	M1	Male	trans
cg09080788_MRPS18BP1	2.31E-08	4.01E-07	-0.613024163	0.613024163	M1	Male	trans
cg09080788_NPM1P36	2.31E-08	4.01E-07	-0.863730202	0.863730202	M1	Male	trans
cg09080788_RN7SKP29	2.31E-08	4.01E-07	-0.502410309	0.502410309	M1	Male	trans
cg09080788_RN7SKP202	2.31E-08	4.01E-07	-0.579649404	0.579649404	M1	Male	trans
cg09080788_LINC00297	2.31E-08	4.01E-07	-0.502410309	0.502410309	M1	Male	trans
cg09080788_RN7SKP131	2.31E-08	4.01E-07	-0.590395494	0.590395494	M1	Male	trans
cg09080788_MAGEC3	2.31E-08	4.01E-07	-0.842831789	0.842831789	M1	Male	trans
cg09080788_S100A11P7	2.31E-08	4.01E-07	-0.863730202	0.863730202	M1	Male	trans
cg09080788_ENSG00000235147	2.31E-08	4.01E-07	-0.863730202	0.863730202	M1	Male	trans
cg09080788_ENSG00000238745	2.31E-08	4.01E-07	-0.863730202	0.863730202	M1	Male	trans
cg09080788_LCE1A	2.31E-08	4.01E-07	-0.48410219	0.48410219	M1	Male	trans
cg14560276_RNU6-525P	2.31E-08	4.01E-07	-1.16506214	1.16506214	M1	Male	trans
cg03851043_ENSG00000169164	2.31E-08	4.01E-07	-2.681611342	2.681611342	M1	Male	trans
cg17106653_IGHV1-18	2.31E-08	4.01E-07	1.513545631	1.513545631	M1	Male	trans
cg04072177_NPPC	2.31E-08	4.01E-07	-0.761043778	0.761043778	M1	Male	trans
cg05492433_SLC39A12-AS1	2.31E-08	4.01E-07	-0.75718299	0.75718299	M1	Male	trans
cg05676456_ENSG00000231083	2.31E-08	4.01E-07	-0.650093495	0.650093495	M1	Male	trans
cg06320570_GIMAP7	2.31E-08	4.02E-07	-1.243036577	1.243036577	M1	Male	trans
cg16963484_ADCYAP1R1	2.31E-08	4.02E-07	-0.748478246	0.748478246	M1	Male	trans
cg01822071_BTG3P1	2.31E-08	4.02E-07	-0.770057293	0.770057293	M1	Male	trans
cg15372372_TP53TG3	2.31E-08	4.02E-07	-1.772368045	1.772368045	M1	Male	trans
cg04105065_NPAP1	2.31E-08	4.02E-07	-1.009303262	1.009303262	M1	Male	trans
cg17969084_C12orf42	2.31E-08	4.02E-07	0.901978985	0.901978985	M1	Male	trans
cg18396527_RNU5F-6P	2.31E-08	4.02E-07	-0.89045327	0.89045327	M1	Male	trans
cg26015683_LINC02576	2.31E-08	4.02E-07	0.671997381	0.671997381	M1	Male	trans
cg20009356_C3P1	2.32E-08	4.02E-07	-0.405015887	0.405015887	M1	Male	trans
cg01062838_BTF3P4	2.32E-08	4.02E-07	-1.756220104	1.756220104	M1	Male	trans
cg21946824_RNU6-4P	2.32E-08	4.02E-07	0.644110856	0.644110856	M1	Male	trans
cg13799853_RNU6-355P	2.32E-08	4.02E-07	0.617963772	0.617963772	M1	Male	trans
cg04938082_ENSG00000230192	2.32E-08	4.02E-07	-0.663395214	0.663395214	M1	Male	trans
cg14170504_LRRC57P1	2.32E-08	4.02E-07	0.458529357	0.458529357	M1	Male	trans
cg26231430_ENSG00000226249	2.32E-08	4.02E-07	-1.24040846	1.24040846	M1	Male	trans
cg08989647_Y_RNA	2.32E-08	4.02E-07	-1.377487249	1.377487249	M1	Male	trans
cg21200382_MIR494	2.32E-08	4.03E-07	0.861920758	0.861920758	M1	Male	trans
cg13799853_ENSG00000226945	2.32E-08	4.03E-07	0.749391224	0.749391224	M1	Male	trans
cg16596598_FCMR	2.32E-08	4.03E-07	-0.718483141	0.718483141	M1	Male	trans
cg06640776_RNU6-921P	2.32E-08	4.03E-07	0.540299989	0.540299989	M1	Male	trans
cg27030245_TRGJ1	2.32E-08	4.03E-07	0.79229697	0.79229697	M1	Male	trans
cg25657443_NPSR1	2.32E-08	4.03E-07	-0.490442162	0.490442162	M1	Male	trans
cg19985056_ENSG00000229977	2.32E-08	4.03E-07	0.853353089	0.853353089	M1	Male	trans
cg06113708_Y_RNA	2.32E-08	4.03E-07	-0.415719847	0.415719847	M1	Male	trans
cg00169694_SNORD114-20	2.32E-08	4.03E-07	-1.591421731	1.591421731	M1	Male	trans
cg01080012_GRAMD4P2	2.32E-08	4.03E-07	-2.004774808	2.004774808	M1	Male	trans
cg21946824_HDGFP1	2.32E-08	4.03E-07	0.600258226	0.600258226	M1	Male	trans
cg16935517_MIR26B	2.32E-08	4.03E-07	-0.664146527	0.664146527	M1	Male	trans
cg15980277_MIR563	2.32E-08	4.03E-07	-0.635588287	0.635588287	M1	Male	trans
cg11444278_RNA5SP474	2.32E-08	4.03E-07	0.591913852	0.591913852	M1	Male	trans
cg13347397_VN1R35P	2.32E-08	4.03E-07	-0.773254256	0.773254256	M1	Male	trans
cg20375654_CTHRC1	2.32E-08	4.03E-07	-0.909712659	0.909712659	M1	Male	trans
cg22646311_MIR1294	2.32E-08	4.03E-07	0.232861754	0.232861754	M1	Male	trans
cg13845724_LINC00410	2.32E-08	4.03E-07	-0.241178276	0.241178276	M1	Male	trans
cg13845724_RNU1-138P	2.32E-08	4.03E-07	-0.093061135	0.093061135	M1	Male	trans
cg13845724_RNU6-777P	2.32E-08	4.03E-07	-0.340928744	0.340928744	M1	Male	trans
cg13845724_LINC02810	2.32E-08	4.03E-07	-0.385568834	0.385568834	M1	Male	trans
cg13845724_RPL36AP10	2.32E-08	4.03E-07	-1.216563193	1.216563193	M1	Male	trans
cg13845724_LINC01774	2.32E-08	4.03E-07	-0.863443968	0.863443968	M1	Male	trans
cg13845724_IGKV1D-35	2.32E-08	4.03E-07	-1.216563193	1.216563193	M1	Male	trans
cg13845724_IGKV2D-26	2.32E-08	4.03E-07	-0.731279434	0.731279434	M1	Male	trans
cg13845724_HMGN2P22	2.32E-08	4.03E-07	-1.216563193	1.216563193	M1	Male	trans
cg13845724_RNU6-474P	2.32E-08	4.03E-07	-1.050776286	1.050776286	M1	Male	trans
cg13845724_LINC01940	2.32E-08	4.03E-07	-1.216563193	1.216563193	M1	Male	trans
cg13845724_CDYLP1	2.32E-08	4.03E-07	-1.216563193	1.216563193	M1	Male	trans
cg13845724_RPL7AP23	2.32E-08	4.03E-07	-1.216563193	1.216563193	M1	Male	trans
cg13845724_LINC02045	2.32E-08	4.03E-07	-1.216563193	1.216563193	M1	Male	trans
cg13845724_OTOL1	2.32E-08	4.03E-07	-1.216563193	1.216563193	M1	Male	trans
cg13845724_MEMO1P3	2.32E-08	4.03E-07	-0.863443968	0.863443968	M1	Male	trans
cg13845724_RNU6ATAC5P	2.32E-08	4.03E-07	-0.497351089	0.497351089	M1	Male	trans
cg13845724_RNU6-456P	2.32E-08	4.03E-07	-0.49071341	0.49071341	M1	Male	trans
cg13845724_PRL	2.32E-08	4.03E-07	-0.999508655	0.999508655	M1	Male	trans
cg13845724_RNU1-105P	2.32E-08	4.03E-07	-1.216563193	1.216563193	M1	Male	trans
cg13845724_GFRAL	2.32E-08	4.03E-07	-1.216563193	1.216563193	M1	Male	trans
cg13845724_RNU6-829P	2.32E-08	4.03E-07	-0.435806483	0.435806483	M1	Male	trans
cg13845724_C10orf120	2.32E-08	4.03E-07	-0.707644457	0.707644457	M1	Male	trans
cg13845724_RNU6-600P	2.32E-08	4.03E-07	-1.216563193	1.216563193	M1	Male	trans
cg13845724_RPS29P1	2.32E-08	4.03E-07	-1.216563193	1.216563193	M1	Male	trans
cg13845724_IGHD5-24	2.32E-08	4.03E-07	-0.863443968	0.863443968	M1	Male	trans
cg13845724_KRTAP4-5	2.32E-08	4.03E-07	-1.064633275	1.064633275	M1	Male	trans
cg13845724_KRTAP4-3	2.32E-08	4.03E-07	-1.216563193	1.216563193	M1	Male	trans
cg13845724_KRTAP9-3	2.32E-08	4.03E-07	-0.615155053	0.615155053	M1	Male	trans
cg13845724_RNU7-186P	2.32E-08	4.03E-07	-1.216563193	1.216563193	M1	Male	trans
cg13845724_POTEH-AS1	2.32E-08	4.03E-07	-0.812005076	0.812005076	M1	Male	trans
cg13845724_ENSG00000197476	2.32E-08	4.03E-07	-0.840621029	0.840621029	M1	Male	trans
cg13845724_ENSG00000201500	2.32E-08	4.03E-07	-0.863443968	0.863443968	M1	Male	trans
cg13845724_RNA5SP513	2.32E-08	4.03E-07	-0.863443968	0.863443968	M1	Male	trans
cg13845724_RNA5SP505	2.32E-08	4.03E-07	-0.863443968	0.863443968	M1	Male	trans
cg13845724_ENSG00000212608	2.32E-08	4.03E-07	-0.615155053	0.615155053	M1	Male	trans
cg13845724_ENSG00000216368	2.32E-08	4.03E-07	-1.216563193	1.216563193	M1	Male	trans
cg13845724_KRT8P27	2.32E-08	4.03E-07	-0.928520904	0.928520904	M1	Male	trans
cg13845724_ENSG00000229486	2.32E-08	4.03E-07	-1.216563193	1.216563193	M1	Male	trans
cg13845724_ENSG00000232515	2.32E-08	4.03E-07	-1.216563193	1.216563193	M1	Male	trans
cg13845724_ENSG00000232663	2.32E-08	4.03E-07	-1.216563193	1.216563193	M1	Male	trans
cg13845724_ENSG00000232895	2.32E-08	4.03E-07	-1.105646958	1.105646958	M1	Male	trans
cg13845724_ENSG00000235168	2.32E-08	4.03E-07	-0.743185601	0.743185601	M1	Male	trans
cg13845724_MIR548XHG	2.32E-08	4.03E-07	-1.182302113	1.182302113	M1	Male	trans
cg13845724_MIR1269A	2.32E-08	4.03E-07	-0.457224405	0.457224405	M1	Male	trans
cg13845724_KRTAP4-6	2.32E-08	4.03E-07	-0.408217826	0.408217826	M1	Male	trans
cg11368935_TRBV6-4	2.33E-08	4.04E-07	-0.70028201	0.70028201	M1	Male	trans
cg20910935_ENSG00000233288	2.33E-08	4.04E-07	-0.431047278	0.431047278	M1	Male	trans
cg03861379_ENSG00000234132	2.33E-08	4.04E-07	-1.318398274	1.318398274	M1	Male	trans
cg24014805_CDH23-AS1	2.33E-08	4.04E-07	-1.064789883	1.064789883	M1	Male	trans
cg10429221_MAMSTR	2.33E-08	4.04E-07	-1.301943089	1.301943089	M1	Male	trans
cg08406402_RPL9P18	2.33E-08	4.04E-07	-0.877815151	0.877815151	M1	Male	trans
cg19160975_DDIT4	2.33E-08	4.04E-07	0.506617484	0.506617484	M1	Male	trans
cg02133140_RNU6-1031P	2.33E-08	4.04E-07	-0.673529471	0.673529471	M1	Male	trans
cg09201130_RPL23AP75	2.33E-08	4.04E-07	1.063833867	1.063833867	M1	Male	trans
cg00169694_LINCMD1	2.33E-08	4.04E-07	-0.650122357	0.650122357	M1	Male	trans
cg22280068_ENSG00000224521	2.33E-08	4.04E-07	-1.205487433	1.205487433	M1	Male	trans
cg19938179_RNU6-1105P	2.33E-08	4.04E-07	-0.924201757	0.924201757	M1	Male	trans
cg13370086_ACTR3P3	2.33E-08	4.04E-07	-1.249009515	1.249009515	M1	Male	trans
cg08764590_KCNN3	2.33E-08	4.04E-07	-0.678962864	0.678962864	M1	Male	trans
cg11376872_RNU6-147P	2.33E-08	4.05E-07	-0.308274445	0.308274445	M1	Male	trans
cg12251126_PRR20D	2.33E-08	4.05E-07	-0.857717082	0.857717082	M1	Male	trans
cg02196189_SCGB1D4	2.33E-08	4.05E-07	-0.722981102	0.722981102	M1	Male	trans
cg04485371_ENSG00000243349	2.33E-08	4.05E-07	-0.672856916	0.672856916	M1	Male	trans
cg04132177_ENSG00000240426	2.33E-08	4.05E-07	-0.771302154	0.771302154	M1	Male	trans
cg06320570_EVI2A	2.33E-08	4.05E-07	-1.28649863	1.28649863	M1	Male	trans
cg03958058_RNU6-602P	2.33E-08	4.05E-07	-0.723623258	0.723623258	M1	Male	trans
cg06282009_LINC01870	2.34E-08	4.05E-07	-1.599797925	1.599797925	M1	Male	trans
cg00629730_ENSG00000206961	2.34E-08	4.05E-07	-0.172075077	0.172075077	M1	Male	trans
cg19408449_IGHV5-78	2.34E-08	4.05E-07	-0.678963998	0.678963998	M1	Male	trans
cg14041360_TMPRSS6	2.34E-08	4.06E-07	-0.102232257	0.102232257	M1	Male	trans
cg25947301_FMO8P	2.34E-08	4.06E-07	-0.517988798	0.517988798	M1	Male	trans
cg20223162_ENSG00000169164	2.34E-08	4.06E-07	0.943818254	0.943818254	M1	Male	trans
cg08268925_MIR595	2.34E-08	4.06E-07	-1.148955327	1.148955327	M1	Male	trans
cg17218510_ZIC5	2.34E-08	4.06E-07	-1.172057228	1.172057228	M1	Male	trans
cg13229245_APOLD1	2.34E-08	4.06E-07	0.484774453	0.484774453	M1	Male	trans
cg05929553_DAZ3	2.34E-08	4.06E-07	-0.039066518	0.039066518	M1	Male	trans
cg05929553_DAZ4	2.34E-08	4.06E-07	-0.00174943	0.00174943	M1	Male	trans
cg18912484_IGHD2-8	2.34E-08	4.06E-07	0.828728063	0.828728063	M1	Male	trans
cg26930498_RNU6-429P	2.34E-08	4.06E-07	-0.741723531	0.741723531	M1	Male	trans
cg13692482_SRP14P1	2.34E-08	4.06E-07	-1.613834877	1.613834877	M1	Male	trans
cg05351147_SNORD115-47	2.34E-08	4.06E-07	-0.529511742	0.529511742	M1	Male	trans
cg07020979_KCNK18	2.34E-08	4.06E-07	-0.694075594	0.694075594	M1	Male	trans
cg07793432_RADX	2.35E-08	4.07E-07	-0.697787586	0.697787586	M1	Male	trans
cg04307318_ENSG00000236231	2.35E-08	4.07E-07	-0.876519797	0.876519797	M1	Male	trans
cg06320570_IGHV3-53	2.35E-08	4.07E-07	-1.965026035	1.965026035	M1	Male	trans
cg05398648_IRAK2	2.35E-08	4.07E-07	-1.484215364	1.484215364	M1	Male	trans
cg10839615_OR52L1	2.35E-08	4.07E-07	-0.689459077	0.689459077	M1	Male	trans
cg11507597_ENSG00000241556	2.35E-08	4.07E-07	-0.596498749	0.596498749	M1	Male	trans
cg19392754_SST	2.35E-08	4.07E-07	0.308795045	0.308795045	M1	Male	trans
cg03613140_RNU6-860P	2.35E-08	4.07E-07	-0.690307583	0.690307583	M1	Male	trans
cg12481610_KLK1	2.35E-08	4.07E-07	-0.478835404	0.478835404	M1	Male	trans
cg02953382_DUSP5P2	2.35E-08	4.07E-07	1.289691647	1.289691647	M1	Male	trans
cg08157914_ENSG00000227813	2.35E-08	4.07E-07	-1.964038586	1.964038586	M1	Male	trans
cg02124887_ENSG00000228675	2.35E-08	4.07E-07	0.419810401	0.419810401	M1	Male	trans
cg04751533_SLC39A12	2.35E-08	4.07E-07	-0.781158358	0.781158358	M1	Male	trans
cg00739004_NIP7P2	2.35E-08	4.07E-07	-1.289451059	1.289451059	M1	Male	trans
cg06619156_ADAM23	2.35E-08	4.08E-07	-0.526283965	0.526283965	M1	Male	trans
cg04768387_CYP1A1	2.35E-08	4.08E-07	-0.181523909	0.181523909	M1	Male	trans
cg26930498_LINC00574	2.35E-08	4.08E-07	-0.850560825	0.850560825	M1	Male	trans
cg12081434_RNU1-56P	2.35E-08	4.08E-07	-0.929699704	0.929699704	M1	Male	trans
cg19335711_SPRR2D	2.35E-08	4.08E-07	-0.53410451	0.53410451	M1	Male	trans
cg19160975_LINC01280	2.35E-08	4.08E-07	0.821502872	0.821502872	M1	Male	trans
cg15635341_ENSG00000169164	2.35E-08	4.08E-07	0.946117786	0.946117786	M1	Male	trans
cg09186667_HTN3	2.35E-08	4.08E-07	-0.995637072	0.995637072	M1	Male	trans
cg04469325_SGCD	2.35E-08	4.08E-07	-0.6629283	0.6629283	M1	Male	trans
cg03061930_ENSG00000232130	2.35E-08	4.08E-07	-1.030926075	1.030926075	M1	Male	trans
cg16062368_IGHV2-5	2.35E-08	4.08E-07	-1.571533487	1.571533487	M1	Male	trans
cg22280068_BTK	2.35E-08	4.08E-07	-1.109441864	1.109441864	M1	Male	trans
cg24907862_ENSG00000201733	2.35E-08	4.08E-07	0.361109385	0.361109385	M1	Male	trans
cg05154833_CLEC17A	2.35E-08	4.08E-07	-0.838212368	0.838212368	M1	Male	trans
cg04887104_HOXA11	2.35E-08	4.08E-07	-1.293327921	1.293327921	M1	Male	trans
cg20426275_CRYAA	2.36E-08	4.08E-07	-1.084914122	1.084914122	M1	Male	trans
cg05861871_RNU6-14P	2.36E-08	4.08E-07	-0.807943307	0.807943307	M1	Male	trans
cg05713971_LINC01514	2.36E-08	4.08E-07	0.503518756	0.503518756	M1	Male	trans
cg15998629_SMARCE1P2	2.36E-08	4.09E-07	-0.432278172	0.432278172	M1	Male	trans
cg02682924_FSTL5	2.36E-08	4.09E-07	-0.098513238	0.098513238	M1	Male	trans
cg09760986_TRBV23-1	2.36E-08	4.09E-07	-1.82843072	1.82843072	M1	Male	trans
cg04900782_ENSG00000238854	2.36E-08	4.09E-07	-0.731252187	0.731252187	M1	Male	trans
cg04212021_RNU1-52P	2.36E-08	4.09E-07	0.79430442	0.79430442	M1	Male	trans
cg19408449_KBTBD8	2.36E-08	4.09E-07	-0.586840723	0.586840723	M1	Male	trans
cg00920736_WIF1	2.36E-08	4.09E-07	-1.252511348	1.252511348	M1	Male	trans
cg07470104_MYF6	2.36E-08	4.09E-07	-1.926315542	1.926315542	M1	Male	trans
cg02429487_MIR95	2.36E-08	4.09E-07	-0.771857272	0.771857272	M1	Male	trans
cg24636969_ENSG00000218520	2.36E-08	4.09E-07	0.358197165	0.358197165	M1	Male	trans
cg15125392_IGHA1	2.36E-08	4.09E-07	-1.155882079	1.155882079	M1	Male	trans
cg07379028_ENSG00000231505	2.36E-08	4.09E-07	0.875468083	0.875468083	M1	Male	trans
cg02196189_TBR1	2.36E-08	4.09E-07	-0.500049942	0.500049942	M1	Male	trans
cg13229245_GRM7-AS2	2.36E-08	4.09E-07	0.480632336	0.480632336	M1	Male	trans
cg14732488_SRRM1P2	2.36E-08	4.09E-07	-0.253052117	0.253052117	M1	Male	trans
cg02411429_GXYLT1P2	2.36E-08	4.09E-07	-0.789612058	0.789612058	M1	Male	trans
cg16156113_ENSG00000201733	2.36E-08	4.09E-07	-0.347529137	0.347529137	M1	Male	trans
cg26287474_GAB4	2.36E-08	4.09E-07	-0.611486624	0.611486624	M1	Male	trans
cg21520564_NUP210L	2.36E-08	4.09E-07	-1.601883532	1.601883532	M1	Male	trans
cg09926728_ENSG00000233656	2.36E-08	4.10E-07	-0.820940249	0.820940249	M1	Male	trans
cg03365111_AGKP2	2.36E-08	4.10E-07	-0.709066179	0.709066179	M1	Male	trans
cg14446103_HSPA12B	2.36E-08	4.10E-07	-0.59263599	0.59263599	M1	Male	trans
cg17218510_HBE1	2.36E-08	4.10E-07	-1.222864383	1.222864383	M1	Male	trans
cg24135923_LRRC30	2.36E-08	4.10E-07	-0.875015914	0.875015914	M1	Male	trans
cg19748509_TCERG1L	2.36E-08	4.10E-07	0.78109089	0.78109089	M1	Male	trans
cg19949510_RNA5SP248	2.36E-08	4.10E-07	-0.264264627	0.264264627	M1	Male	trans
cg10839615_SNORD58A	2.36E-08	4.10E-07	-0.47612576	0.47612576	M1	Male	trans
cg05392160_TRIM31	2.36E-08	4.10E-07	-1.619340989	1.619340989	M1	Male	trans
cg16271481_EN2	2.36E-08	4.10E-07	-0.897733184	0.897733184	M1	Male	trans
cg17324671_ENSG00000236450	2.36E-08	4.10E-07	-0.448766954	0.448766954	M1	Male	trans
cg17840774_HSPB8	2.37E-08	4.10E-07	-0.513323167	0.513323167	M1	Male	trans
cg15482000_LRRC30	2.37E-08	4.10E-07	-0.607451752	0.607451752	M1	Male	trans
cg07914385_LINC00411	2.37E-08	4.10E-07	-0.66583172	0.66583172	M1	Male	trans
cg26015683_TASL	2.37E-08	4.10E-07	0.406663956	0.406663956	M1	Male	trans
cg17029237_RPS17P5	2.37E-08	4.10E-07	-1.355775347	1.355775347	M1	Male	trans
cg21830932_APLP1	2.37E-08	4.10E-07	-0.194855988	0.194855988	M1	Male	trans
cg15712577_ABCC12	2.37E-08	4.10E-07	-0.290903494	0.290903494	M1	Male	trans
cg27030245_GASK1B	2.37E-08	4.10E-07	0.658880299	0.658880299	M1	Male	trans
cg14042541_FOLR3	2.37E-08	4.10E-07	0.644400133	0.644400133	M1	Male	trans
cg21543103_RNU6-895P	2.37E-08	4.10E-07	-1.062262488	1.062262488	M1	Male	trans
cg13212982_ITPRID1	2.37E-08	4.10E-07	-0.751549827	0.751549827	M1	Male	trans
cg22804805_CAPZA1P3	2.37E-08	4.10E-07	-0.372192099	0.372192099	M1	Male	trans
cg04056946_RNU6-1151P	2.37E-08	4.10E-07	-1.379721159	1.379721159	M1	Male	trans
cg22291003_PCDH8P1	2.37E-08	4.11E-07	-0.836964293	0.836964293	M1	Male	trans
cg09033563_ANKRD36P1	2.37E-08	4.11E-07	1.171364435	1.171364435	M1	Male	trans
cg17388638_BTLA	2.37E-08	4.11E-07	-0.766133463	0.766133463	M1	Male	trans
cg26015683_HSD17B7P2	2.37E-08	4.11E-07	0.566620862	0.566620862	M1	Male	trans
cg07675898_TRBV6-4	2.37E-08	4.11E-07	-0.855336582	0.855336582	M1	Male	trans
cg11868136_RNU6-106P	2.37E-08	4.11E-07	-0.503479575	0.503479575	M1	Male	trans
cg00629730_H2BU2P	2.37E-08	4.11E-07	-0.376060972	0.376060972	M1	Male	trans
cg23667707_RN7SL865P	2.37E-08	4.11E-07	-0.587558309	0.587558309	M1	Male	trans
cg11478335_DUSP5	2.37E-08	4.11E-07	-0.907432465	0.907432465	M1	Male	trans
cg12485992_SRSF3P6	2.37E-08	4.11E-07	-1.709002107	1.709002107	M1	Male	trans
cg05597431_RNU6-300P	2.37E-08	4.11E-07	-0.891613314	0.891613314	M1	Male	trans
cg05597431_RNU2-54P	2.37E-08	4.11E-07	-1.085237166	1.085237166	M1	Male	trans
cg05597431_IGHV3-16	2.37E-08	4.11E-07	-0.579627231	0.579627231	M1	Male	trans
cg05597431_LINC01733	2.37E-08	4.11E-07	-0.533914546	0.533914546	M1	Male	trans
cg05597431_TSPY7P	2.37E-08	4.11E-07	-1.085237166	1.085237166	M1	Male	trans
cg05597431_TSPY8	2.37E-08	4.11E-07	-1.085237166	1.085237166	M1	Male	trans
cg05597431_TSPY10	2.37E-08	4.11E-07	-0.40408042	0.40408042	M1	Male	trans
cg05597431_SETP4	2.37E-08	4.11E-07	-0.443227442	0.443227442	M1	Male	trans
cg05597431_LINC01777	2.37E-08	4.11E-07	-0.631255383	0.631255383	M1	Male	trans
cg05597431_OR6K2	2.37E-08	4.11E-07	-0.631255383	0.631255383	M1	Male	trans
cg05597431_LINC01810	2.37E-08	4.11E-07	-1.085237166	1.085237166	M1	Male	trans
cg05597431_MTND1P29	2.37E-08	4.11E-07	-1.085237166	1.085237166	M1	Male	trans
cg05597431_MTND6P10	2.37E-08	4.11E-07	-1.085237166	1.085237166	M1	Male	trans
cg05597431_MTATP6P4	2.37E-08	4.11E-07	-1.085237166	1.085237166	M1	Male	trans
cg05597431_FAM237A	2.37E-08	4.11E-07	-0.77023659	0.77023659	M1	Male	trans
cg05597431_GAPDHP50	2.37E-08	4.11E-07	-1.085237166	1.085237166	M1	Male	trans
cg05597431_MROH2B	2.37E-08	4.11E-07	-0.693070711	0.693070711	M1	Male	trans
cg05597431_OR2G1P	2.37E-08	4.11E-07	-0.631255383	0.631255383	M1	Male	trans
cg05597431_MTATP6P31	2.37E-08	4.11E-07	-1.085237166	1.085237166	M1	Male	trans
cg05597431_RNA5SP308	2.37E-08	4.11E-07	-0.728302745	0.728302745	M1	Male	trans
cg05597431_RNU6-740P	2.37E-08	4.11E-07	-1.085237166	1.085237166	M1	Male	trans
cg05597431_LINC02661	2.37E-08	4.11E-07	-1.085237166	1.085237166	M1	Male	trans
cg05597431_OR6C5P	2.37E-08	4.11E-07	-1.085237166	1.085237166	M1	Male	trans
cg05597431_TIMM9P3	2.37E-08	4.11E-07	-1.085237166	1.085237166	M1	Male	trans
cg05597431_GOLGA6L2	2.37E-08	4.11E-07	-0.728302745	0.728302745	M1	Male	trans
cg05597431_KRTAP10-10	2.37E-08	4.11E-07	-1.085237166	1.085237166	M1	Male	trans
cg05597431_ENSG00000217067	2.37E-08	4.11E-07	-1.085237166	1.085237166	M1	Male	trans
cg05597431_ENSG00000219622	2.37E-08	4.11E-07	-1.085237166	1.085237166	M1	Male	trans
cg05597431_ENSG00000223615	2.37E-08	4.11E-07	-0.486777261	0.486777261	M1	Male	trans
cg05597431_ENSG00000225107	2.37E-08	4.11E-07	-0.631255383	0.631255383	M1	Male	trans
cg05597431_ENSG00000227090	2.37E-08	4.11E-07	-0.77023659	0.77023659	M1	Male	trans
cg05597431_ENSG00000228355	2.37E-08	4.11E-07	-1.085237166	1.085237166	M1	Male	trans
cg05597431_TSPY3	2.37E-08	4.11E-07	-1.085237166	1.085237166	M1	Male	trans
cg05597431_ENSG00000229968	2.37E-08	4.11E-07	-0.364151373	0.364151373	M1	Male	trans
cg05597431_ENSG00000231266	2.37E-08	4.11E-07	-0.77023659	0.77023659	M1	Male	trans
cg05597431_TSPY4	2.37E-08	4.11E-07	-1.085237166	1.085237166	M1	Male	trans
cg05597431_ENSG00000237085	2.37E-08	4.11E-07	-1.085237166	1.085237166	M1	Male	trans
cg05597431_ENSG00000238804	2.37E-08	4.11E-07	-1.085237166	1.085237166	M1	Male	trans
cg05597431_PCDHA1	2.37E-08	4.11E-07	-0.973554522	0.973554522	M1	Male	trans
cg01040630_SLC39A12-AS1	2.37E-08	4.11E-07	1.027806892	1.027806892	M1	Male	trans
cg10788262_HNRNPCL4	2.37E-08	4.11E-07	-0.761223275	0.761223275	M1	Male	trans
cg14980177_SSC5D	2.37E-08	4.11E-07	0.472331204	0.472331204	M1	Male	trans
cg16582255_ENSG00000240033	2.38E-08	4.11E-07	-0.727706944	0.727706944	M1	Male	trans
cg14706331_CASP14	2.38E-08	4.11E-07	-0.624239282	0.624239282	M1	Male	trans
cg15120247_OR5P1P	2.38E-08	4.11E-07	-0.945912002	0.945912002	M1	Male	trans
cg03134747_COX7A2P2	2.38E-08	4.12E-07	-0.953501708	0.953501708	M1	Male	trans
cg17158894_LHFPL6	2.38E-08	4.12E-07	-0.821923928	0.821923928	M1	Male	trans
cg13546658_RN7SKP192	2.38E-08	4.12E-07	0.721728486	0.721728486	M1	Male	trans
cg10061851_LL22NC01-81G9.3	2.38E-08	4.12E-07	0.389401554	0.389401554	M1	Male	trans
cg06502685_SLC7A13	2.38E-08	4.12E-07	-0.613880324	0.613880324	M1	Male	trans
cg15712577_G6PC1	2.38E-08	4.12E-07	-0.390449343	0.390449343	M1	Male	trans
cg07040696_H3C9P	2.38E-08	4.12E-07	-1.148308684	1.148308684	M1	Male	trans
cg09833720_NUS1P2	2.38E-08	4.12E-07	-0.495604744	0.495604744	M1	Male	trans
cg06619156_ZNF826P	2.38E-08	4.12E-07	-0.756116067	0.756116067	M1	Male	trans
cg01418749_RNA5SP60	2.38E-08	4.12E-07	-0.677794883	0.677794883	M1	Male	trans
cg22773831_ENSG00000238124	2.38E-08	4.12E-07	-1.275252091	1.275252091	M1	Male	trans
cg26612252_RNU6-361P	2.38E-08	4.12E-07	0.51376264	0.51376264	M1	Male	trans
cg00364747_SLC24A2	2.38E-08	4.12E-07	-0.115718739	0.115718739	M1	Male	trans
cg17414127_SMPX	2.38E-08	4.12E-07	-0.556659061	0.556659061	M1	Male	trans
cg27594583_OPRPN	2.38E-08	4.13E-07	1.142803279	1.142803279	M1	Male	trans
cg14938738_ENSG00000237176	2.38E-08	4.13E-07	-0.569776651	0.569776651	M1	Male	trans
cg01822071_RPL21P41	2.38E-08	4.13E-07	-0.903831722	0.903831722	M1	Male	trans
cg11465192_FAM155A-IT1	2.38E-08	4.13E-07	-0.915038242	0.915038242	M1	Male	trans
cg06803261_RPL7P52	2.39E-08	4.13E-07	-0.866239132	0.866239132	M1	Male	trans
cg11086960_BMP3	2.39E-08	4.13E-07	-0.820665816	0.820665816	M1	Male	trans
cg11444278_P2RX5	2.39E-08	4.13E-07	0.694191238	0.694191238	M1	Male	trans
cg00066022_RPL7P5	2.39E-08	4.13E-07	-1.631413144	1.631413144	M1	Male	trans
cg27304382_PDZRN3-AS1	2.39E-08	4.13E-07	-0.903959112	0.903959112	M1	Male	trans
cg09696135_RN7SKP63	2.39E-08	4.13E-07	-0.691066406	0.691066406	M1	Male	trans
cg09696135_RN7SL432P	2.39E-08	4.13E-07	-0.377583133	0.377583133	M1	Male	trans
cg09696135_LCE1A	2.39E-08	4.13E-07	-0.624343473	0.624343473	M1	Male	trans
cg09696135_MRPS18BP1	2.39E-08	4.13E-07	-0.79061331	0.79061331	M1	Male	trans
cg09696135_NPM1P36	2.39E-08	4.13E-07	-1.113947272	1.113947272	M1	Male	trans
cg09696135_RN7SKP29	2.39E-08	4.13E-07	-0.647955336	0.647955336	M1	Male	trans
cg09696135_RN7SKP202	2.39E-08	4.13E-07	-0.7475701	0.7475701	M1	Male	trans
cg09696135_LINC00297	2.39E-08	4.13E-07	-0.647955336	0.647955336	M1	Male	trans
cg09696135_RN7SKP131	2.39E-08	4.13E-07	-0.761429263	0.761429263	M1	Male	trans
cg09696135_MAGEC3	2.39E-08	4.13E-07	-1.086994724	1.086994724	M1	Male	trans
cg09696135_ENSG00000226771	2.39E-08	4.13E-07	-0.418657972	0.418657972	M1	Male	trans
cg09696135_ENSG00000227747	2.39E-08	4.13E-07	-0.563267323	0.563267323	M1	Male	trans
cg09696135_S100A11P7	2.39E-08	4.13E-07	-1.113947272	1.113947272	M1	Male	trans
cg09696135_ENSG00000235147	2.39E-08	4.13E-07	-1.113947272	1.113947272	M1	Male	trans
cg09696135_ENSG00000238745	2.39E-08	4.13E-07	-1.113947272	1.113947272	M1	Male	trans
cg02954524_BMS1P17	2.39E-08	4.13E-07	-0.460964439	0.460964439	M1	Male	trans
cg04621455_ENSG00000235403	2.39E-08	4.13E-07	-1.111789105	1.111789105	M1	Male	trans
cg10959048_ENSG00000233472	2.39E-08	4.13E-07	-0.881899197	0.881899197	M1	Male	trans
cg04469325_RNA5SP299	2.39E-08	4.13E-07	-1.378052828	1.378052828	M1	Male	trans
cg07474672_EPS15P1	2.39E-08	4.13E-07	-0.90389696	0.90389696	M1	Male	trans
cg19408449_CD40LG	2.39E-08	4.13E-07	-0.562516542	0.562516542	M1	Male	trans
cg25505551_RNMTL1P2	2.39E-08	4.13E-07	-1.055317344	1.055317344	M1	Male	trans
cg05898591_ENSG00000239593	2.39E-08	4.13E-07	0.660013178	0.660013178	M1	Male	trans
cg14267705_EPS15P1	2.39E-08	4.13E-07	-1.042583484	1.042583484	M1	Male	trans
cg04325406_SCART1	2.39E-08	4.13E-07	-1.479967417	1.479967417	M1	Male	trans
cg06635478_RN7SL445P	2.39E-08	4.13E-07	-0.548131648	0.548131648	M1	Male	trans
cg09581100_SNORA63	2.39E-08	4.14E-07	-0.975602518	0.975602518	M1	Male	trans
cg24169118_KRT76	2.39E-08	4.14E-07	-0.488676872	0.488676872	M1	Male	trans
cg16963484_CD83	2.39E-08	4.14E-07	-0.565017567	0.565017567	M1	Male	trans
cg24358599_ENSG00000223859	2.39E-08	4.14E-07	-0.661681748	0.661681748	M1	Male	trans
cg24431879_ENSG00000225111	2.39E-08	4.14E-07	-1.204878855	1.204878855	M1	Male	trans
cg25531986_GAPDHP48	2.39E-08	4.14E-07	-0.816312668	0.816312668	M1	Male	trans
cg22280068_FCRL1	2.39E-08	4.14E-07	-1.24335553	1.24335553	M1	Male	trans
cg07501868_OLFM3	2.39E-08	4.14E-07	-0.762375191	0.762375191	M1	Male	trans
cg20983125_CCDC12P1	2.39E-08	4.14E-07	-0.744354261	0.744354261	M1	Male	trans
cg07244649_SMARCE1P2	2.39E-08	4.14E-07	0.425133163	0.425133163	M1	Male	trans
cg26376241_ENSG00000240056	2.39E-08	4.14E-07	0.869120306	0.869120306	M1	Male	trans
cg17218510_TRIML2	2.39E-08	4.14E-07	-1.188244723	1.188244723	M1	Male	trans
cg23974730_IGKV2D-29	2.39E-08	4.14E-07	1.261093182	1.261093182	M1	Male	trans
cg13678787_SLC5A5	2.40E-08	4.14E-07	-1.673076068	1.673076068	M1	Male	trans
cg00516582_OR51B4	2.40E-08	4.14E-07	-0.964123975	0.964123975	M1	Male	trans
cg12656219_ENSG00000233735	2.40E-08	4.14E-07	-0.715486393	0.715486393	M1	Male	trans
cg03513472_ENSG00000227683	2.40E-08	4.15E-07	-0.447672569	0.447672569	M1	Male	trans
cg07656719_TMPRSS11F	2.40E-08	4.15E-07	-0.282859031	0.282859031	M1	Male	trans
cg10959048_ENSG00000229646	2.40E-08	4.15E-07	-1.27848849	1.27848849	M1	Male	trans
cg22865501_ECMXP	2.40E-08	4.15E-07	-0.671728035	0.671728035	M1	Male	trans
cg00587861_ANHX	2.40E-08	4.15E-07	-0.504110547	0.504110547	M1	Male	trans
cg24413597_TFF3	2.40E-08	4.15E-07	-0.854562813	0.854562813	M1	Male	trans
cg06736113_ENSG00000236985	2.40E-08	4.15E-07	-0.810757143	0.810757143	M1	Male	trans
cg17741818_ENSG00000228426	2.40E-08	4.15E-07	0.467942191	0.467942191	M1	Male	trans
cg12774454_RGS13	2.40E-08	4.15E-07	-1.266062306	1.266062306	M1	Male	trans
cg17259183_RNU6-757P	2.40E-08	4.15E-07	0.437765263	0.437765263	M1	Male	trans
cg16775224_IRAK2	2.40E-08	4.15E-07	0.833422759	0.833422759	M1	Male	trans
cg08653161_LINC00676	2.40E-08	4.15E-07	-0.849730297	0.849730297	M1	Male	trans
cg08533711_MYBPH	2.40E-08	4.15E-07	-1.047403906	1.047403906	M1	Male	trans
cg06754924_ENSG00000230477	2.40E-08	4.15E-07	-0.767065339	0.767065339	M1	Male	trans
cg06803261_SNX29P1	2.40E-08	4.15E-07	-1.137689845	1.137689845	M1	Male	trans
cg01037617_BET1P1	2.40E-08	4.15E-07	0.917599742	0.917599742	M1	Male	trans
cg10034640_LINC00243	2.40E-08	4.15E-07	-0.641202739	0.641202739	M1	Male	trans
cg13370086_SDCBP2P1	2.40E-08	4.15E-07	-0.525024493	0.525024493	M1	Male	trans
cg13370086_MAGEB5	2.40E-08	4.15E-07	-0.870391626	0.870391626	M1	Male	trans
cg10659736_ENSG00000231173	2.40E-08	4.15E-07	-0.966050532	0.966050532	M1	Male	trans
cg21890303_LINC01079	2.40E-08	4.15E-07	-0.307606436	0.307606436	M1	Male	trans
cg27112748_ART2BP	2.40E-08	4.16E-07	-0.751111056	0.751111056	M1	Male	trans
cg25138053_RNA5SP184	2.40E-08	4.16E-07	0.86710217	0.86710217	M1	Male	trans
cg16490805_GRIK3	2.41E-08	4.16E-07	-1.516121599	1.516121599	M1	Male	trans
cg02062218_RPL22P8	2.41E-08	4.16E-07	-0.950721972	0.950721972	M1	Male	trans
cg17629244_VN2R3P	2.41E-08	4.16E-07	-0.907336605	0.907336605	M1	Male	trans
cg11507597_MRPS21P1	2.41E-08	4.16E-07	-0.7606032	0.7606032	M1	Male	trans
cg19687532_PKLR	2.41E-08	4.16E-07	-0.898828576	0.898828576	M1	Male	trans
cg06282009_HSPA8P6	2.41E-08	4.16E-07	-1.478352722	1.478352722	M1	Male	trans
cg11263225_ERC2	2.41E-08	4.16E-07	-0.585629864	0.585629864	M1	Male	trans
cg18499401_LINC00434	2.41E-08	4.16E-07	-0.411824125	0.411824125	M1	Male	trans
cg02951261_CIR1P3	2.41E-08	4.16E-07	-0.77829685	0.77829685	M1	Male	trans
cg16582255_RN7SL841P	2.41E-08	4.16E-07	-0.691160788	0.691160788	M1	Male	trans
cg00629730_IGLV1-44	2.41E-08	4.16E-07	-0.743694857	0.743694857	M1	Male	trans
cg02202484_RNU6-763P	2.41E-08	4.16E-07	-0.316965718	0.316965718	M1	Male	trans
cg10039163_TASL	2.41E-08	4.16E-07	-0.617933118	0.617933118	M1	Male	trans
cg06287371_LINC01456	2.41E-08	4.17E-07	-0.904971025	0.904971025	M1	Male	trans
cg17324671_LILRA4	2.41E-08	4.17E-07	-0.530261173	0.530261173	M1	Male	trans
cg06320570_FAM242D	2.41E-08	4.17E-07	-0.853503228	0.853503228	M1	Male	trans
cg09671109_IL1RAPL1	2.41E-08	4.17E-07	0.39432843	0.39432843	M1	Male	trans
cg08656369_MIR217	2.41E-08	4.17E-07	-0.521584462	0.521584462	M1	Male	trans
cg13370086_APOLD1	2.41E-08	4.17E-07	-1.053864169	1.053864169	M1	Male	trans
cg21477985_TMEM229A	2.41E-08	4.17E-07	0.237508197	0.237508197	M1	Male	trans
cg22027573_TLX3	2.41E-08	4.17E-07	-1.327269518	1.327269518	M1	Male	trans
cg10097323_MTND4P31	2.41E-08	4.17E-07	-1.036793586	1.036793586	M1	Male	trans
cg12594546_SNORD115-18	2.41E-08	4.17E-07	-1.081083729	1.081083729	M1	Male	trans
cg07833852_RNU6-865P	2.41E-08	4.17E-07	-0.570312704	0.570312704	M1	Male	trans
cg25531986_ARPP19P2	2.42E-08	4.17E-07	-0.494891613	0.494891613	M1	Male	trans
cg17106653_VDAC1P9	2.42E-08	4.17E-07	1.234855951	1.234855951	M1	Male	trans
cg23608297_ASB18	2.42E-08	4.17E-07	-0.699662364	0.699662364	M1	Male	trans
cg11153505_RPL37P4	2.42E-08	4.17E-07	-0.68172632	0.68172632	M1	Male	trans
cg11153505_GOT2P1	2.42E-08	4.17E-07	-1.027940916	1.027940916	M1	Male	trans
cg11153505_RNU6-843P	2.42E-08	4.17E-07	-0.689851228	0.689851228	M1	Male	trans
cg11153505_MIR1285-2	2.42E-08	4.17E-07	-0.72957113	0.72957113	M1	Male	trans
cg11153505_ACTP1	2.42E-08	4.17E-07	-0.689851228	0.689851228	M1	Male	trans
cg11153505_CBY1P1	2.42E-08	4.17E-07	-1.027940916	1.027940916	M1	Male	trans
cg11153505_SNORD65C	2.42E-08	4.17E-07	-1.027940916	1.027940916	M1	Male	trans
cg11153505_OR5B1P	2.42E-08	4.17E-07	-0.72957113	0.72957113	M1	Male	trans
cg11153505_LINC00374	2.42E-08	4.17E-07	-1.027940916	1.027940916	M1	Male	trans
cg11153505_SNORD113-8	2.42E-08	4.17E-07	-1.027940916	1.027940916	M1	Male	trans
cg11153505_RNA5SP489	2.42E-08	4.17E-07	-1.027940916	1.027940916	M1	Male	trans
cg11153505_ASH2LP1	2.42E-08	4.17E-07	-0.32578824	0.32578824	M1	Male	trans
cg11153505_ENSG00000212397	2.42E-08	4.17E-07	-1.027940916	1.027940916	M1	Male	trans
cg11153505_ENSG00000228814	2.42E-08	4.17E-07	-1.027940916	1.027940916	M1	Male	trans
cg11153505_CDY11P	2.42E-08	4.17E-07	-1.027940916	1.027940916	M1	Male	trans
cg11153505_RARRES2P3	2.42E-08	4.17E-07	-0.597927585	0.597927585	M1	Male	trans
cg11153505_CDY3P	2.42E-08	4.17E-07	-1.027940916	1.027940916	M1	Male	trans
cg11153505_S100A11P6	2.42E-08	4.17E-07	-1.027940916	1.027940916	M1	Male	trans
cg11153505_ENSG00000235143	2.42E-08	4.17E-07	-0.72957113	0.72957113	M1	Male	trans
cg11153505_ENSG00000239809	2.42E-08	4.17E-07	-0.72957113	0.72957113	M1	Male	trans
cg11153505_OR6K5P	2.42E-08	4.17E-07	-0.258319136	0.258319136	M1	Male	trans
cg11153505_NAP1L6P	2.42E-08	4.17E-07	-0.844539641	0.844539641	M1	Male	trans
cg11153505_SPATA16	2.42E-08	4.17E-07	-0.271043115	0.271043115	M1	Male	trans
cg11153505_LINC00837	2.42E-08	4.17E-07	-0.274601665	0.274601665	M1	Male	trans
cg06627950_LINC01436	2.42E-08	4.17E-07	-0.698231917	0.698231917	M1	Male	trans
cg03365111_TIMM8BP2	2.42E-08	4.17E-07	-0.69804588	0.69804588	M1	Male	trans
cg22280068_ENSG00000226571	2.42E-08	4.17E-07	-1.172577872	1.172577872	M1	Male	trans
cg09650895_KISS1	2.42E-08	4.18E-07	-0.594801645	0.594801645	M1	Male	trans
cg09533857_CCT8L1P	2.42E-08	4.18E-07	-1.65190125	1.65190125	M1	Male	trans
cg20936529_RNU6-66P	2.42E-08	4.18E-07	-0.684267529	0.684267529	M1	Male	trans
cg10803871_FAM74A1	2.42E-08	4.18E-07	-0.972678153	0.972678153	M1	Male	trans
cg15217542_ENSG00000232590	2.42E-08	4.18E-07	1.229785703	1.229785703	M1	Male	trans
cg19432243_ENSG00000232325	2.42E-08	4.18E-07	-0.476337919	0.476337919	M1	Male	trans
cg24007800_CPA6	2.42E-08	4.18E-07	-1.376266812	1.376266812	M1	Male	trans
cg06143971_RPS26P5	2.42E-08	4.18E-07	-1.22014376	1.22014376	M1	Male	trans
cg15556748_LPCAT2BP	2.42E-08	4.18E-07	0.587040299	0.587040299	M1	Male	trans
cg04001978_RNU4-34P	2.42E-08	4.18E-07	-0.856484208	0.856484208	M1	Male	trans
cg02399454_ENSG00000224326	2.42E-08	4.18E-07	-0.490720981	0.490720981	M1	Male	trans
cg09045610_ENSG00000212378	2.42E-08	4.18E-07	-0.141703244	0.141703244	M1	Male	trans
cg19703425_TBC1D27P	2.42E-08	4.18E-07	-1.180398571	1.180398571	M1	Male	trans
cg22280068_ENSG00000237422	2.42E-08	4.18E-07	-1.030804024	1.030804024	M1	Male	trans
cg09391279_ATP5PBP2	2.42E-08	4.18E-07	-0.704664324	0.704664324	M1	Male	trans
cg17299636_IGHV3-66	2.42E-08	4.19E-07	-1.43216853	1.43216853	M1	Male	trans
cg03559183_VTA1P1	2.42E-08	4.19E-07	-0.938612873	0.938612873	M1	Male	trans
cg21050001_GHSR	2.42E-08	4.19E-07	-0.370693099	0.370693099	M1	Male	trans
cg02682924_DAZ2	2.43E-08	4.19E-07	-0.236442892	0.236442892	M1	Male	trans
cg26318251_ENSG00000224513	2.43E-08	4.19E-07	-1.352765239	1.352765239	M1	Male	trans
cg09543047_ZNF705B	2.43E-08	4.19E-07	-0.940771001	0.940771001	M1	Male	trans
cg15961042_ENSG00000225545	2.43E-08	4.19E-07	-0.802523084	0.802523084	M1	Male	trans
cg16068431_TUBB4A	2.43E-08	4.19E-07	-1.289764667	1.289764667	M1	Male	trans
cg06754924_IGKV1-37	2.43E-08	4.19E-07	-0.881985607	0.881985607	M1	Male	trans
cg17608345_U3	2.43E-08	4.19E-07	-0.952612256	0.952612256	M1	Male	trans
cg05392160_ENSG00000237501	2.43E-08	4.19E-07	-1.571454159	1.571454159	M1	Male	trans
cg17004893_ENSG00000230659	2.43E-08	4.19E-07	-0.559421207	0.559421207	M1	Male	trans
cg13168050_CICP11	2.43E-08	4.19E-07	-0.709218216	0.709218216	M1	Male	trans
cg10295807_FCRL5	2.43E-08	4.19E-07	-0.802260331	0.802260331	M1	Male	trans
cg08426938_HOMER1	2.43E-08	4.19E-07	-0.758753629	0.758753629	M1	Male	trans
cg01037617_ENSG00000239246	2.43E-08	4.19E-07	0.848983284	0.848983284	M1	Male	trans
cg26015683_DPPA4	2.43E-08	4.19E-07	0.648443604	0.648443604	M1	Male	trans
cg13229245_MIR633	2.43E-08	4.19E-07	0.561858605	0.561858605	M1	Male	trans
cg26459473_ENSG00000227535	2.43E-08	4.19E-07	-0.503383777	0.503383777	M1	Male	trans
cg20802509_ENSG00000182776	2.43E-08	4.20E-07	-0.834234282	0.834234282	M1	Male	trans
cg06503255_KRT8P38	2.43E-08	4.20E-07	-0.97307425	0.97307425	M1	Male	trans
cg09588157_LINC02013	2.43E-08	4.20E-07	-1.983803184	1.983803184	M1	Male	trans
cg26015683_IGHV1-46	2.43E-08	4.20E-07	0.628657902	0.628657902	M1	Male	trans
cg04307318_ENSG00000214526	2.43E-08	4.20E-07	-0.811736982	0.811736982	M1	Male	trans
cg22280068_LINC02676	2.43E-08	4.20E-07	-0.907728426	0.907728426	M1	Male	trans
cg10664162_SLC7A3	2.43E-08	4.20E-07	-0.647524899	0.647524899	M1	Male	trans
cg09435249_IGLJ7	2.43E-08	4.20E-07	-0.593509272	0.593509272	M1	Male	trans
cg08825286_RNU5F-6P	2.43E-08	4.20E-07	-1.650090918	1.650090918	M1	Male	trans
cg10039163_SLC27A6	2.43E-08	4.20E-07	-1.007931912	1.007931912	M1	Male	trans
cg14611230_DUSP5	2.43E-08	4.20E-07	-0.701791974	0.701791974	M1	Male	trans
cg19271242_TICAM1	2.44E-08	4.20E-07	-0.540727759	0.540727759	M1	Male	trans
cg18980548_Y_RNA	2.44E-08	4.20E-07	-1.299965641	1.299965641	M1	Male	trans
cg15658784_KRT26	2.44E-08	4.20E-07	0.610946025	0.610946025	M1	Male	trans
cg10100117_MPC1L	2.44E-08	4.20E-07	-0.895182902	0.895182902	M1	Male	trans
cg06752985_DUOXA2	2.44E-08	4.20E-07	-0.65758911	0.65758911	M1	Male	trans
cg03094912_DCT	2.44E-08	4.20E-07	-0.448856298	0.448856298	M1	Male	trans
cg17918184_IGLJ1	2.44E-08	4.20E-07	-0.970285843	0.970285843	M1	Male	trans
cg17348378_LINC01681	2.44E-08	4.20E-07	-0.986956698	0.986956698	M1	Male	trans
ch.2.54406426R_RNA5S14	2.44E-08	4.21E-07	0.46875611	0.46875611	M1	Male	trans
cg00169694_ENSG00000227813	2.44E-08	4.21E-07	-1.340837452	1.340837452	M1	Male	trans
cg09368836_HOXA6	2.44E-08	4.21E-07	-0.697471681	0.697471681	M1	Male	trans
cg18499401_OR2T34	2.44E-08	4.21E-07	-0.149745238	0.149745238	M1	Male	trans
cg25588120_RPL31P1	2.44E-08	4.21E-07	-0.494517313	0.494517313	M1	Male	trans
cg14938738_PSAT1P3	2.44E-08	4.21E-07	-0.52483167	0.52483167	M1	Male	trans
cg06803261_RNU6ATAC3P	2.44E-08	4.21E-07	-0.696153014	0.696153014	M1	Male	trans
cg12931756_RNU6-1320P	2.44E-08	4.21E-07	-0.505076105	0.505076105	M1	Male	trans
cg22549984_ATCAY	2.44E-08	4.21E-07	-0.239992541	0.239992541	M1	Male	trans
cg00060475_RNA5SP279	2.44E-08	4.21E-07	-0.313399446	0.313399446	M1	Male	trans
cg15032304_STARP1	2.44E-08	4.21E-07	-0.748386478	0.748386478	M1	Male	trans
cg15032304_SNORD114-27	2.44E-08	4.21E-07	-1.054451102	1.054451102	M1	Male	trans
cg15032304_ENSG00000225280	2.44E-08	4.21E-07	-0.748386478	0.748386478	M1	Male	trans
cg15032304_ENSG00000225598	2.44E-08	4.21E-07	-0.748386478	0.748386478	M1	Male	trans
cg15032304_ENSG00000235274	2.44E-08	4.21E-07	-0.748386478	0.748386478	M1	Male	trans
cg15032304_ENSG00000238162	2.44E-08	4.21E-07	-0.748386478	0.748386478	M1	Male	trans
cg15032304_ENSG00000239622	2.44E-08	4.21E-07	-0.748386478	0.748386478	M1	Male	trans
cg15032304_LINC00428	2.44E-08	4.21E-07	-0.262400756	0.262400756	M1	Male	trans
cg15032304_FAM47B	2.44E-08	4.21E-07	-1.054451102	1.054451102	M1	Male	trans
cg15032304_MIR503	2.44E-08	4.21E-07	-0.412296157	0.412296157	M1	Male	trans
cg15032304_ENSG00000213238	2.44E-08	4.21E-07	-1.054451102	1.054451102	M1	Male	trans
cg15032304_ENSG00000234573	2.44E-08	4.21E-07	-0.478710198	0.478710198	M1	Male	trans
cg15032304_MTND1P30	2.44E-08	4.21E-07	-0.945936677	0.945936677	M1	Male	trans
cg15032304_CDC27P2	2.44E-08	4.21E-07	-0.653999853	0.653999853	M1	Male	trans
cg16596598_RASGRP2	2.44E-08	4.21E-07	-0.481457962	0.481457962	M1	Male	trans
cg05123276_SELENOOLP	2.44E-08	4.21E-07	-0.524262704	0.524262704	M1	Male	trans
cg03485681_ENSG00000227249	2.44E-08	4.21E-07	-1.708975652	1.708975652	M1	Male	trans
cg04783966_RETN	2.44E-08	4.21E-07	1.697457657	1.697457657	M1	Male	trans
cg15302968_OR6C4	2.44E-08	4.21E-07	-0.022380289	0.022380289	M1	Male	trans
cg15302968_OR5AQ1P	2.44E-08	4.21E-07	-0.257062695	0.257062695	M1	Male	trans
cg13168050_FKBP4P7	2.44E-08	4.21E-07	-0.713890566	0.713890566	M1	Male	trans
cg27380499_ENSG00000234961	2.44E-08	4.21E-07	0.594925601	0.594925601	M1	Male	trans
cg07405255_DHFRP1	2.44E-08	4.21E-07	-1.099021862	1.099021862	M1	Male	trans
cg12256809_RNU6-809P	2.44E-08	4.21E-07	-1.254947375	1.254947375	M1	Male	trans
cg15633919_ENSG00000235615	2.44E-08	4.21E-07	-0.988728089	0.988728089	M1	Male	trans
cg17380533_SERPINB11	2.44E-08	4.21E-07	-0.505381514	0.505381514	M1	Male	trans
cg23579481_CAPN6	2.44E-08	4.21E-07	-1.617350387	1.617350387	M1	Male	trans
cg03220912_OR9M1P	2.44E-08	4.22E-07	-0.072388517	0.072388517	M1	Male	trans
cg20651218_SLC39A12-AS1	2.45E-08	4.22E-07	-0.831567015	0.831567015	M1	Male	trans
cg03591123_DLL3	2.45E-08	4.22E-07	-0.284908317	0.284908317	M1	Male	trans
cg18100127_ENSG00000226601	2.45E-08	4.22E-07	-0.522387077	0.522387077	M1	Male	trans
cg16977073_RNA5SP242	2.45E-08	4.22E-07	-0.393739305	0.393739305	M1	Male	trans
cg22890620_MIR190A	2.45E-08	4.22E-07	-0.647876751	0.647876751	M1	Male	trans
cg00074244_IL17C	2.45E-08	4.22E-07	0.831738494	0.831738494	M1	Male	trans
cg09016236_RN7SL205P	2.45E-08	4.22E-07	-1.383827322	1.383827322	M1	Male	trans
cg26015683_TBC1D27P	2.45E-08	4.22E-07	0.451857341	0.451857341	M1	Male	trans
cg15776929_BAK1P2	2.45E-08	4.22E-07	-0.935875975	0.935875975	M1	Male	trans
cg09612852_OTOS	2.45E-08	4.22E-07	-0.759719829	0.759719829	M1	Male	trans
cg09612852_MMD2	2.45E-08	4.22E-07	-0.658486097	0.658486097	M1	Male	trans
cg09612852_HOXC8	2.45E-08	4.22E-07	-0.507775564	0.507775564	M1	Male	trans
cg09612852_ENSG00000207410	2.45E-08	4.22E-07	-0.979834087	0.979834087	M1	Male	trans
cg09612852_ENSG00000215381	2.45E-08	4.22E-07	-0.658241122	0.658241122	M1	Male	trans
cg09612852_ENSG00000226595	2.45E-08	4.22E-07	-0.658486097	0.658486097	M1	Male	trans
cg09612852_C17orf102	2.45E-08	4.22E-07	-0.451684442	0.451684442	M1	Male	trans
cg09612852_RN7SL62P	2.45E-08	4.22E-07	-1.132051471	1.132051471	M1	Male	trans
cg09612852_GRXCR1	2.45E-08	4.22E-07	-0.465037595	0.465037595	M1	Male	trans
cg09612852_UBE2V1P4	2.45E-08	4.22E-07	-1.132051471	1.132051471	M1	Male	trans
cg09612852_VSTM2B	2.45E-08	4.22E-07	-1.132051471	1.132051471	M1	Male	trans
cg13983277_RTP1	2.45E-08	4.22E-07	-0.067621678	0.067621678	M1	Male	trans
cg20945463_Y_RNA	2.45E-08	4.22E-07	-1.399867469	1.399867469	M1	Male	trans
cg20945463_KRT28	2.45E-08	4.22E-07	-0.970363671	0.970363671	M1	Male	trans
cg11851382_ENSG00000232834	2.45E-08	4.22E-07	-0.624281551	0.624281551	M1	Male	trans
cg10217166_CIR1P3	2.45E-08	4.22E-07	-0.921475964	0.921475964	M1	Male	trans
cg13799853_TRAF3IP3	2.45E-08	4.22E-07	0.736160211	0.736160211	M1	Male	trans
cg13229245_ENSG00000237468	2.45E-08	4.23E-07	0.319697925	0.319697925	M1	Male	trans
cg02682924_DIRAS3	2.45E-08	4.23E-07	-1.16006022	1.16006022	M1	Male	trans
cg18592447_TBC1D3P1	2.45E-08	4.23E-07	0.807277199	0.807277199	M1	Male	trans
cg13799853_DTNB-AS1	2.45E-08	4.23E-07	0.717266872	0.717266872	M1	Male	trans
cg22280068_CLEC17A	2.45E-08	4.23E-07	-1.123311339	1.123311339	M1	Male	trans
cg23667707_GALP	2.45E-08	4.23E-07	-0.705189953	0.705189953	M1	Male	trans
cg18875551_LINC02082	2.45E-08	4.23E-07	-0.93056535	0.93056535	M1	Male	trans
cg04510815_USP17L12	2.46E-08	4.23E-07	-0.574338664	0.574338664	M1	Male	trans
cg26523590_ACTN4P1	2.46E-08	4.23E-07	-1.161704158	1.161704158	M1	Male	trans
cg23295942_RN7SL63P	2.46E-08	4.23E-07	-0.418045902	0.418045902	M1	Male	trans
cg08847335_ENSG00000229297	2.46E-08	4.24E-07	-0.588814254	0.588814254	M1	Male	trans
cg00739004_ACTBP8	2.46E-08	4.24E-07	-1.381361922	1.381361922	M1	Male	trans
cg13127920_ENSG00000232806	2.46E-08	4.24E-07	-0.619006286	0.619006286	M1	Male	trans
cg23155884_ENSG00000218520	2.46E-08	4.24E-07	-0.453960847	0.453960847	M1	Male	trans
cg02514711_PRKAR2B-AS1	2.46E-08	4.24E-07	0.390077316	0.390077316	M1	Male	trans
cg18331249_H3C9P	2.46E-08	4.24E-07	-0.813895436	0.813895436	M1	Male	trans
cg21050001_HMGB1P9	2.46E-08	4.24E-07	-0.627179788	0.627179788	M1	Male	trans
cg24636969_CDK5R2	2.46E-08	4.24E-07	0.130596482	0.130596482	M1	Male	trans
cg00268443_U8	2.46E-08	4.24E-07	-1.179321314	1.179321314	M1	Male	trans
cg04060288_NRIP3	2.46E-08	4.24E-07	-0.861061913	0.861061913	M1	Male	trans
cg17380533_EPHA5	2.46E-08	4.24E-07	-0.467304299	0.467304299	M1	Male	trans
cg15998629_RNU6-1120P	2.46E-08	4.24E-07	-0.727650413	0.727650413	M1	Male	trans
cg22183057_RNU6-673P	2.46E-08	4.24E-07	-0.765702459	0.765702459	M1	Male	trans
cg08406402_RPL27P7	2.46E-08	4.24E-07	-0.85037205	0.85037205	M1	Male	trans
cg24148874_ENSG00000212695	2.46E-08	4.24E-07	-0.440348042	0.440348042	M1	Male	trans
cg12481610_H3P43	2.46E-08	4.24E-07	-0.474808796	0.474808796	M1	Male	trans
cg16348536_PRAMENP	2.46E-08	4.24E-07	-1.27043825	1.27043825	M1	Male	trans
cg01573859_LINC01639	2.46E-08	4.25E-07	-1.596057327	1.596057327	M1	Male	trans
cg10034640_DHRS7C	2.46E-08	4.25E-07	-0.557281898	0.557281898	M1	Male	trans
cg10959048_PARP15	2.46E-08	4.25E-07	-1.305670645	1.305670645	M1	Male	trans
cg15001930_SOD1P1	2.46E-08	4.25E-07	-0.777485163	0.777485163	M1	Male	trans
cg07235343_GTF3AP6	2.46E-08	4.25E-07	-0.752586781	0.752586781	M1	Male	trans
cg26612252_ST8SIA3	2.46E-08	4.25E-07	0.176024979	0.176024979	M1	Male	trans
cg00710456_S100Z	2.46E-08	4.25E-07	-0.63100847	0.63100847	M1	Male	trans
cg27594583_RNU6ATAC16P	2.46E-08	4.25E-07	2.264255815	2.264255815	M1	Male	trans
cg18835705_MIR607	2.47E-08	4.25E-07	-1.097755561	1.097755561	M1	Male	trans
cg17324671_ENSG00000223870	2.47E-08	4.25E-07	-0.965348001	0.965348001	M1	Male	trans
cg17324671_RN7SL666P	2.47E-08	4.25E-07	-0.72735518	0.72735518	M1	Male	trans
cg21291856_OR10G9	2.47E-08	4.25E-07	0.252705206	0.252705206	M1	Male	trans
cg13370086_RNU6-1289P	2.47E-08	4.25E-07	-1.160731722	1.160731722	M1	Male	trans
cg01877776_ENSG00000230328	2.47E-08	4.25E-07	-0.99766587	0.99766587	M1	Male	trans
cg19595092_IGLV2-11	2.47E-08	4.25E-07	-1.341734784	1.341734784	M1	Male	trans
cg13019493_RPL35AP34	2.47E-08	4.25E-07	-0.995151522	0.995151522	M1	Male	trans
cg20962500_ENSG00000224842	2.47E-08	4.25E-07	-0.859975758	0.859975758	M1	Male	trans
cg13892635_MTND4P24	2.47E-08	4.25E-07	-0.302092617	0.302092617	M1	Male	trans
cg08183793_LINC01399	2.47E-08	4.25E-07	-1.097520398	1.097520398	M1	Male	trans
cg17735372_SIM1	2.47E-08	4.25E-07	-1.532116999	1.532116999	M1	Male	trans
cg11572138_RNU6-972P	2.47E-08	4.25E-07	-1.673991414	1.673991414	M1	Male	trans
cg20511807_FRMPD3	2.47E-08	4.25E-07	0.707417478	0.707417478	M1	Male	trans
cg19219998_TRBV24-1	2.47E-08	4.25E-07	-0.841742443	0.841742443	M1	Male	trans
cg14203970_IGKV1D-27	2.47E-08	4.25E-07	-2.378876334	2.378876334	M1	Male	trans
cg02401524_ENSG00000235951	2.47E-08	4.26E-07	-0.99795746	0.99795746	M1	Male	trans
cg05226043_ACTRT2	2.47E-08	4.26E-07	-0.592772079	0.592772079	M1	Male	trans
cg05226043_HNRNPA1P51	2.47E-08	4.26E-07	-0.973473972	0.973473972	M1	Male	trans
cg01140770_ENSG00000236026	2.47E-08	4.26E-07	-0.983503285	0.983503285	M1	Male	trans
cg14267705_NXPH1	2.47E-08	4.26E-07	-0.796236144	0.796236144	M1	Male	trans
cg09417761_LINC02806	2.47E-08	4.26E-07	-1.304964886	1.304964886	M1	Male	trans
cg20511807_SLC25A6P6	2.47E-08	4.26E-07	0.405124822	0.405124822	M1	Male	trans
cg14924064_CCT4P2	2.47E-08	4.26E-07	0.695252242	0.695252242	M1	Male	trans
cg11086960_LINC01849	2.47E-08	4.26E-07	-1.039352353	1.039352353	M1	Male	trans
cg19160975_C15orf32	2.47E-08	4.26E-07	1.015605998	1.015605998	M1	Male	trans
cg02147041_OR2L9P	2.47E-08	4.26E-07	-1.015413608	1.015413608	M1	Male	trans
cg26930498_SLC34A2	2.47E-08	4.26E-07	-0.810409165	0.810409165	M1	Male	trans
cg24607417_ZNF729	2.47E-08	4.26E-07	-0.799901073	0.799901073	M1	Male	trans
cg05898161_OR5A1	2.47E-08	4.26E-07	-0.1649469	0.1649469	M1	Male	trans
cg20451596_ENSG00000173366	2.47E-08	4.26E-07	-2.249998137	2.249998137	M1	Male	trans
cg17097571_SNORD113-3	2.47E-08	4.26E-07	1.112517935	1.112517935	M1	Male	trans
cg19748509_RNA5SP500	2.47E-08	4.26E-07	1.135416527	1.135416527	M1	Male	trans
cg08662043_EPS15P1	2.47E-08	4.26E-07	-0.573715107	0.573715107	M1	Male	trans
cg13856652_ACTRT1	2.47E-08	4.26E-07	-1.306280464	1.306280464	M1	Male	trans
cg21149260_CDH22	2.47E-08	4.26E-07	-1.134636382	1.134636382	M1	Male	trans
cg18447344_ENSG00000224881	2.48E-08	4.27E-07	-0.984866793	0.984866793	M1	Male	trans
cg06634917_CASS4	2.48E-08	4.27E-07	-0.888162904	0.888162904	M1	Male	trans
cg20121803_TBX2	2.48E-08	4.27E-07	0.597903961	0.597903961	M1	Male	trans
cg15633679_IQCF3	2.48E-08	4.27E-07	-0.631891975	0.631891975	M1	Male	trans
cg23383887_CCNYL4	2.48E-08	4.27E-07	-0.750603689	0.750603689	M1	Male	trans
cg05065888_SFTA1P	2.48E-08	4.27E-07	-1.961076877	1.961076877	M1	Male	trans
cg09833720_SNORA22	2.48E-08	4.27E-07	-0.51062891	0.51062891	M1	Male	trans
cg16064295_OR2T6	2.48E-08	4.27E-07	-0.009682461	0.009682461	M1	Male	trans
cg16064295_MIR8485	2.48E-08	4.27E-07	-1.074198444	1.074198444	M1	Male	trans
cg16064295_IGKV6D-41	2.48E-08	4.27E-07	-1.103821977	1.103821977	M1	Male	trans
cg16064295_MTCYBP8	2.48E-08	4.27E-07	-1.555247634	1.555247634	M1	Male	trans
cg16064295_RNA5SP140	2.48E-08	4.27E-07	-1.555247634	1.555247634	M1	Male	trans
cg16064295_BPESC1	2.48E-08	4.27E-07	-1.555247634	1.555247634	M1	Male	trans
cg16064295_MIR588	2.48E-08	4.27E-07	-1.103821977	1.103821977	M1	Male	trans
cg16064295_RNA5SP306	2.48E-08	4.27E-07	-1.555247634	1.555247634	M1	Male	trans
cg16064295_UQCRHP3	2.48E-08	4.27E-07	-1.187015971	1.187015971	M1	Male	trans
cg16064295_OR8A1	2.48E-08	4.27E-07	-0.188253184	0.188253184	M1	Male	trans
cg16064295_LINC00358	2.48E-08	4.27E-07	-1.555247634	1.555247634	M1	Male	trans
cg16064295_RPL17P2	2.48E-08	4.27E-07	-1.103821977	1.103821977	M1	Male	trans
cg16064295_RNU1-80P	2.48E-08	4.27E-07	-0.697597914	0.697597914	M1	Male	trans
cg16064295_RN7SL231P	2.48E-08	4.27E-07	-1.048547741	1.048547741	M1	Male	trans
cg16064295_ENSG00000207147	2.48E-08	4.27E-07	-1.555247634	1.555247634	M1	Male	trans
cg16064295_U3	2.48E-08	4.27E-07	-0.461412277	0.461412277	M1	Male	trans
cg16064295_ENSG00000216754	2.48E-08	4.27E-07	-1.555247634	1.555247634	M1	Male	trans
cg16064295_ENSG00000221148	2.48E-08	4.27E-07	-1.555247634	1.555247634	M1	Male	trans
cg16064295_ENSG00000223917	2.48E-08	4.27E-07	-1.555247634	1.555247634	M1	Male	trans
cg16064295_ZNF736P1Y	2.48E-08	4.27E-07	-1.555247634	1.555247634	M1	Male	trans
cg16064295_ZNF736P2Y	2.48E-08	4.27E-07	-1.555247634	1.555247634	M1	Male	trans
cg16064295_ENSG00000228400	2.48E-08	4.27E-07	-1.025087328	1.025087328	M1	Male	trans
cg16064295_ENSG00000231460	2.48E-08	4.27E-07	-0.549926727	0.549926727	M1	Male	trans
cg16064295_ENSG00000235152	2.48E-08	4.27E-07	-0.697597914	0.697597914	M1	Male	trans
cg16064295_ENSG00000241345	2.48E-08	4.27E-07	-1.555247634	1.555247634	M1	Male	trans
cg27380499_ENSG00000229019	2.48E-08	4.27E-07	0.396293286	0.396293286	M1	Male	trans
cg22203300_ENSG00000228181	2.48E-08	4.27E-07	-0.725583514	0.725583514	M1	Male	trans
cg00743325_ENSG00000238854	2.48E-08	4.27E-07	0.711807977	0.711807977	M1	Male	trans
cg03904945_PKDREJ	2.48E-08	4.27E-07	-0.728000095	0.728000095	M1	Male	trans
cg08158518_RNA5SP130	2.48E-08	4.27E-07	-0.977026277	0.977026277	M1	Male	trans
cg08158518_NPM1P38	2.48E-08	4.27E-07	-0.439302706	0.439302706	M1	Male	trans
cg08588490_CICP5	2.48E-08	4.27E-07	-1.223193128	1.223193128	M1	Male	trans
cg06320570_TBC1D27P	2.48E-08	4.27E-07	-1.255916886	1.255916886	M1	Male	trans
cg01617432_ENSG00000228675	2.48E-08	4.27E-07	0.582622122	0.582622122	M1	Male	trans
cg13566468_C15orf32	2.48E-08	4.27E-07	-1.286516302	1.286516302	M1	Male	trans
cg14198352_TTC39DP	2.48E-08	4.27E-07	-1.211149884	1.211149884	M1	Male	trans
cg00980696_USP17L26	2.48E-08	4.27E-07	-0.679648567	0.679648567	M1	Male	trans
cg16395457_CAPZA1P3	2.48E-08	4.27E-07	-0.378021665	0.378021665	M1	Male	trans
cg01851608_GPR160P1	2.48E-08	4.27E-07	-0.554501168	0.554501168	M1	Male	trans
cg03328827_MIR374B	2.48E-08	4.27E-07	-0.694211108	0.694211108	M1	Male	trans
cg12656219_RN7SL267P	2.48E-08	4.27E-07	-1.019462403	1.019462403	M1	Male	trans
cg11911060_MYBPH	2.48E-08	4.28E-07	-0.925572418	0.925572418	M1	Male	trans
cg25947301_ZDHHC20P2	2.48E-08	4.28E-07	-0.51133814	0.51133814	M1	Male	trans
cg17146522_ENSG00000236471	2.48E-08	4.28E-07	-0.966888234	0.966888234	M1	Male	trans
cg02096001_CPA6	2.49E-08	4.28E-07	1.056644967	1.056644967	M1	Male	trans
cg22663503_PPIAP55	2.49E-08	4.28E-07	-0.413848782	0.413848782	M1	Male	trans
cg16156113_TRAV25	2.49E-08	4.28E-07	-0.558876022	0.558876022	M1	Male	trans
cg06373377_MIR133B	2.49E-08	4.28E-07	-0.836114588	0.836114588	M1	Male	trans
cg26539349_LINC01794	2.49E-08	4.28E-07	-0.770621304	0.770621304	M1	Male	trans
cg13360540_CD300LD	2.49E-08	4.28E-07	-0.668805961	0.668805961	M1	Male	trans
cg08955483_ENSG00000226199	2.49E-08	4.28E-07	-0.761367858	0.761367858	M1	Male	trans
cg16187147_STC2	2.49E-08	4.28E-07	-1.084585271	1.084585271	M1	Male	trans
cg01573859_RNU7-165P	2.49E-08	4.28E-07	-1.338660213	1.338660213	M1	Male	trans
cg11507597_ENSG00000239311	2.49E-08	4.28E-07	-0.5855364	0.5855364	M1	Male	trans
cg23127183_SMPX	2.49E-08	4.28E-07	0.683087356	0.683087356	M1	Male	trans
cg14753740_RPS24P1	2.49E-08	4.28E-07	0.60297259	0.60297259	M1	Male	trans
cg00070370_ENSG00000218483	2.49E-08	4.28E-07	-1.155140691	1.155140691	M1	Male	trans
cg05292018_RPL27AP5	2.49E-08	4.28E-07	-0.961053818	0.961053818	M1	Male	trans
cg08818130_ENSG00000230731	2.49E-08	4.28E-07	-1.680486517	1.680486517	M1	Male	trans
cg11023174_MIRLET7I	2.49E-08	4.28E-07	-0.506881587	0.506881587	M1	Male	trans
cg07330196_SEZ6L	2.49E-08	4.28E-07	-1.01707843	1.01707843	M1	Male	trans
cg08268925_HNRNPA1P22	2.49E-08	4.28E-07	-1.016720674	1.016720674	M1	Male	trans
cg00667948_ARPP19P2	2.49E-08	4.28E-07	-0.611502854	0.611502854	M1	Male	trans
cg02062326_FOXL2	2.49E-08	4.29E-07	0.798682337	0.798682337	M1	Male	trans
cg11086960_AP5M1	2.49E-08	4.29E-07	-0.972344942	0.972344942	M1	Male	trans
cg16490805_SLITRK2	2.49E-08	4.29E-07	-0.620428867	0.620428867	M1	Male	trans
cg05392160_RNY4P9	2.49E-08	4.29E-07	-1.26123225	1.26123225	M1	Male	trans
cg05154833_VAV3-AS1	2.49E-08	4.29E-07	-0.853081421	0.853081421	M1	Male	trans
cg06619156_TRAV26-2	2.49E-08	4.29E-07	-0.513422967	0.513422967	M1	Male	trans
cg16143544_ENSG00000234503	2.49E-08	4.29E-07	-0.350282951	0.350282951	M1	Male	trans
cg22394530_LCN1	2.49E-08	4.29E-07	-1.49562301	1.49562301	M1	Male	trans
cg18626958_LINC01811	2.49E-08	4.29E-07	-0.475724379	0.475724379	M1	Male	trans
cg00661998_IGLV2-23	2.49E-08	4.29E-07	-0.863870666	0.863870666	M1	Male	trans
cg15976390_HBE1	2.49E-08	4.29E-07	-0.986376158	0.986376158	M1	Male	trans
cg16596598_IGLV7-46	2.50E-08	4.29E-07	-0.730350266	0.730350266	M1	Male	trans
cg08894280_SGIP1	2.50E-08	4.29E-07	-1.687820846	1.687820846	M1	Male	trans
cg11348583_PPIAP26	2.50E-08	4.29E-07	-1.15460319	1.15460319	M1	Male	trans
cg03513472_ENSG00000216378	2.50E-08	4.29E-07	-0.80264644	0.80264644	M1	Male	trans
cg16187147_HOXB9	2.50E-08	4.29E-07	-1.082755836	1.082755836	M1	Male	trans
cg22890620_RPL7P48	2.50E-08	4.29E-07	-0.526316512	0.526316512	M1	Male	trans
cg01062838_SOD1P1	2.50E-08	4.30E-07	-1.1881367	1.1881367	M1	Male	trans
cg20983125_GIMAP7	2.50E-08	4.30E-07	-0.613283035	0.613283035	M1	Male	trans
cg06282009_USP17L15	2.50E-08	4.30E-07	-1.372455591	1.372455591	M1	Male	trans
cg25198316_ENSG00000237202	2.50E-08	4.30E-07	-0.905257663	0.905257663	M1	Male	trans
cg01573859_MIR30C2	2.50E-08	4.30E-07	-0.936557945	0.936557945	M1	Male	trans
cg13011999_TBX2	2.50E-08	4.30E-07	0.425576321	0.425576321	M1	Male	trans
cg19938179_MYBL2	2.50E-08	4.30E-07	-0.714399595	0.714399595	M1	Male	trans
cg00837832_RNA5SP299	2.50E-08	4.30E-07	-1.248150077	1.248150077	M1	Male	trans
cg00384163_FAM155A-IT1	2.50E-08	4.30E-07	-1.114472816	1.114472816	M1	Male	trans
cg21018156_MIR32	2.50E-08	4.30E-07	-0.741484358	0.741484358	M1	Male	trans
cg13996562_ENSG00000227499	2.50E-08	4.30E-07	-2.208410745	2.208410745	M1	Male	trans
cg22762615_RNA5SP333	2.50E-08	4.30E-07	0.645090133	0.645090133	M1	Male	trans
cg01062838_ENSG00000235806	2.50E-08	4.30E-07	-1.365242141	1.365242141	M1	Male	trans
cg06112554_ENSG00000227499	2.50E-08	4.30E-07	-1.740774952	1.740774952	M1	Male	trans
cg16156113_RAC1P3	2.50E-08	4.31E-07	-0.524737216	0.524737216	M1	Male	trans
cg00074244_SMIM23	2.50E-08	4.31E-07	0.788505127	0.788505127	M1	Male	trans
cg14732488_AADACL4	2.50E-08	4.31E-07	-0.597075778	0.597075778	M1	Male	trans
cg11207763_OR9M1P	2.50E-08	4.31E-07	0.046652748	0.046652748	M1	Male	trans
cg15001471_PDE2A	2.51E-08	4.31E-07	-1.52339751	1.52339751	M1	Male	trans
cg12774454_SERPINA12	2.51E-08	4.31E-07	-0.464635168	0.464635168	M1	Male	trans
cg08061367_PDSS1P2	2.51E-08	4.31E-07	-1.181094035	1.181094035	M1	Male	trans
cg05932517_ENSG00000220537	2.51E-08	4.31E-07	-0.328801227	0.328801227	M1	Male	trans
cg05735659_TMEFF1	2.51E-08	4.31E-07	0.433717412	0.433717412	M1	Male	trans
cg12081434_SNORD28B	2.51E-08	4.31E-07	-0.816195863	0.816195863	M1	Male	trans
cg14924064_GAB4	2.51E-08	4.31E-07	0.702549337	0.702549337	M1	Male	trans
cg03051617_LRRC53	2.51E-08	4.31E-07	-1.434308885	1.434308885	M1	Male	trans
cg23608297_CNN2P8	2.51E-08	4.31E-07	-1.003157412	1.003157412	M1	Male	trans
cg02491754_RNU7-26P	2.51E-08	4.31E-07	0.544901261	0.544901261	M1	Male	trans
cg04988471_MIR1294	2.51E-08	4.31E-07	-0.181924513	0.181924513	M1	Male	trans
cg13028038_HMGB1P26	2.51E-08	4.31E-07	-0.853054785	0.853054785	M1	Male	trans
cg09217797_RNU4-88P	2.51E-08	4.32E-07	0.934442279	0.934442279	M1	Male	trans
cg00239952_TP53TG3	2.51E-08	4.32E-07	1.162322431	1.162322431	M1	Male	trans
cg24004951_RPL21P41	2.51E-08	4.32E-07	-1.443210648	1.443210648	M1	Male	trans
cg02440268_ENSG00000232359	2.51E-08	4.32E-07	-1.2298538	1.2298538	M1	Male	trans
cg19483581_FGFR4	2.51E-08	4.32E-07	-0.949583225	0.949583225	M1	Male	trans
cg06067437_KIAA1586	2.51E-08	4.32E-07	0.512845212	0.512845212	M1	Male	trans
cg14692781_ENSG00000222031	2.51E-08	4.32E-07	-0.955258201	0.955258201	M1	Male	trans
cg01418749_BTF3P5	2.51E-08	4.32E-07	-0.742199458	0.742199458	M1	Male	trans
cg15712577_ENSG00000235128	2.51E-08	4.32E-07	-0.474298113	0.474298113	M1	Male	trans
cg16653138_TRY2P	2.51E-08	4.32E-07	-0.496033016	0.496033016	M1	Male	trans
cg03220912_ENSG00000205767	2.51E-08	4.32E-07	-0.814301242	0.814301242	M1	Male	trans
cg20725662_ENSG00000226130	2.51E-08	4.32E-07	-1.418577758	1.418577758	M1	Male	trans
cg07243941_MIR1303	2.51E-08	4.32E-07	0.575584788	0.575584788	M1	Male	trans
cg02488517_SLC25A15P1	2.51E-08	4.32E-07	-0.783264549	0.783264549	M1	Male	trans
cg04970495_PNMA3	2.52E-08	4.32E-07	-0.487113014	0.487113014	M1	Male	trans
cg06567996_SLC7A3	2.52E-08	4.32E-07	-1.136164249	1.136164249	M1	Male	trans
cg09833720_LYPD1	2.52E-08	4.33E-07	-0.381819903	0.381819903	M1	Male	trans
cg02949296_CCNYL2	2.52E-08	4.33E-07	-1.909168611	1.909168611	M1	Male	trans
cg27208514_ANKRD22	2.52E-08	4.33E-07	-0.363857553	0.363857553	M1	Male	trans
cg03272877_RN7SL496P	2.52E-08	4.33E-07	0.395412961	0.395412961	M1	Male	trans
cg05620362_KRT8P28	2.52E-08	4.33E-07	-0.599571133	0.599571133	M1	Male	trans
cg08157914_SLC25A15P2	2.52E-08	4.33E-07	-2.574809443	2.574809443	M1	Male	trans
cg11263225_NPM1P39	2.52E-08	4.33E-07	-0.64650312	0.64650312	M1	Male	trans
cg00909976_RPS27P20	2.52E-08	4.33E-07	0.44524183	0.44524183	M1	Male	trans
cg08818130_PPIAP34	2.52E-08	4.34E-07	-1.309361266	1.309361266	M1	Male	trans
cg14924064_OR2T34	2.52E-08	4.34E-07	0.20901195	0.20901195	M1	Male	trans
cg03655023_NBEAP2	2.52E-08	4.34E-07	-0.854256649	0.854256649	M1	Male	trans
cg17918676_ENSG00000228399	2.52E-08	4.34E-07	-1.047284639	1.047284639	M1	Male	trans
cg04701596_RNU6-179P	2.52E-08	4.34E-07	-0.711540885	0.711540885	M1	Male	trans
cg23974730_IGKV2D-28	2.52E-08	4.34E-07	1.094876246	1.094876246	M1	Male	trans
cg24413597_SNORD18B	2.53E-08	4.34E-07	-0.295279156	0.295279156	M1	Male	trans
cg03272877_IRAK2	2.53E-08	4.34E-07	0.604401926	0.604401926	M1	Male	trans
cg14369518_ASZ1	2.53E-08	4.34E-07	-0.786075289	0.786075289	M1	Male	trans
cg12740725_ENSG00000233424	2.53E-08	4.34E-07	-1.477071792	1.477071792	M1	Male	trans
cg04750027_TCHHL1	2.53E-08	4.34E-07	-1.562594933	1.562594933	M1	Male	trans
cg04307318_FTLP1	2.53E-08	4.34E-07	-0.926069287	0.926069287	M1	Male	trans
cg10034640_TXK	2.53E-08	4.34E-07	-0.464291852	0.464291852	M1	Male	trans
cg14938738_TCL1A	2.53E-08	4.34E-07	-0.685286887	0.685286887	M1	Male	trans
cg24090761_OR5AQ1P	2.53E-08	4.34E-07	-0.23242653	0.23242653	M1	Male	trans
cg24090761_OR6C4	2.53E-08	4.34E-07	-0.020235425	0.020235425	M1	Male	trans
cg22193171_ASB18	2.53E-08	4.34E-07	-0.869198383	0.869198383	M1	Male	trans
cg17106653_LCN10	2.53E-08	4.34E-07	1.460516363	1.460516363	M1	Male	trans
cg11086960_PRELID2	2.53E-08	4.34E-07	-1.003859921	1.003859921	M1	Male	trans
cg22504140_RN7SKP204	2.53E-08	4.34E-07	-0.89626403	0.89626403	M1	Male	trans
cg24232370_ENSG00000226047	2.53E-08	4.34E-07	-0.548321132	0.548321132	M1	Male	trans
cg08064245_HTR5A	2.53E-08	4.34E-07	-1.187982479	1.187982479	M1	Male	trans
cg22108143_NFKBIA	2.53E-08	4.35E-07	-0.934665391	0.934665391	M1	Male	trans
cg03570766_UBTFL3	2.53E-08	4.35E-07	-1.087297228	1.087297228	M1	Male	trans
cg11086960_ANKRD20A7P	2.53E-08	4.35E-07	-1.119458666	1.119458666	M1	Male	trans
cg00743325_ZNF90P2	2.53E-08	4.35E-07	0.584424711	0.584424711	M1	Male	trans
cg00743325_OR52X1P	2.53E-08	4.35E-07	0.456136019	0.456136019	M1	Male	trans
cg22911013_RNU6-1000P	2.53E-08	4.35E-07	-1.295636374	1.295636374	M1	Male	trans
cg15577927_SSX2	2.53E-08	4.35E-07	0.081760169	0.081760169	M1	Male	trans
cg15577927_RNU1-101P	2.53E-08	4.35E-07	0.393187724	0.393187724	M1	Male	trans
cg15577927_DCAF4L2	2.53E-08	4.35E-07	0.833456293	0.833456293	M1	Male	trans
cg15577927_SLC16A14P1	2.53E-08	4.35E-07	0.786375447	0.786375447	M1	Male	trans
cg15577927_SSU72P6	2.53E-08	4.35E-07	0.580868579	0.580868579	M1	Male	trans
cg15577927_OR2Z1	2.53E-08	4.35E-07	0.403228175	0.403228175	M1	Male	trans
cg15577927_SLC25A6P1	2.53E-08	4.35E-07	0.509887966	0.509887966	M1	Male	trans
cg15577927_KRTAP19-1	2.53E-08	4.35E-07	0.440567795	0.440567795	M1	Male	trans
cg15577927_ENSG00000234811	2.53E-08	4.35E-07	0.235652892	0.235652892	M1	Male	trans
cg15577927_KLF17	2.53E-08	4.35E-07	0.360094275	0.360094275	M1	Male	trans
cg15577927_PPIAP60	2.53E-08	4.35E-07	0.294138327	0.294138327	M1	Male	trans
cg15577927_NPM1P51	2.53E-08	4.35E-07	0.876585587	0.876585587	M1	Male	trans
cg15577927_GCNT1P5	2.53E-08	4.35E-07	0.622148148	0.622148148	M1	Male	trans
cg15577927_LINC00474	2.53E-08	4.35E-07	0.443245411	0.443245411	M1	Male	trans
cg15577927_HSP90AB7P	2.53E-08	4.35E-07	0.622148148	0.622148148	M1	Male	trans
cg15577927_CUBNP3	2.53E-08	4.35E-07	0.264478659	0.264478659	M1	Male	trans
cg15577927_OR1S2	2.53E-08	4.35E-07	0.360094275	0.360094275	M1	Male	trans
cg15577927_RPS4XP15	2.53E-08	4.35E-07	0.876585587	0.876585587	M1	Male	trans
cg15577927_SNORD114-16	2.53E-08	4.35E-07	0.876585587	0.876585587	M1	Male	trans
cg15577927_MIR371A	2.53E-08	4.35E-07	0.360094275	0.360094275	M1	Male	trans
cg15577927_ENSG00000121388	2.53E-08	4.35E-07	0.622148148	0.622148148	M1	Male	trans
cg15577927_SSX7	2.53E-08	4.35E-07	0.527831434	0.527831434	M1	Male	trans
cg15577927_C1orf68	2.53E-08	4.35E-07	0.397961042	0.397961042	M1	Male	trans
cg15577927_ENSG00000203971	2.53E-08	4.35E-07	0.876585587	0.876585587	M1	Male	trans
cg15577927_ENSG00000219666	2.53E-08	4.35E-07	0.622148148	0.622148148	M1	Male	trans
cg15577927_ENSG00000220556	2.53E-08	4.35E-07	0.876585587	0.876585587	M1	Male	trans
cg15577927_ENSG00000226946	2.53E-08	4.35E-07	0.876585587	0.876585587	M1	Male	trans
cg15577927_ENSG00000228095	2.53E-08	4.35E-07	0.876585587	0.876585587	M1	Male	trans
cg15577927_ENSG00000228480	2.53E-08	4.35E-07	0.876585587	0.876585587	M1	Male	trans
cg08653161_SNORD114-2	2.53E-08	4.35E-07	-1.594481735	1.594481735	M1	Male	trans
cg08653161_CT47B1	2.53E-08	4.35E-07	-0.841937909	0.841937909	M1	Male	trans
cg15113413_ENSG00000197813	2.53E-08	4.35E-07	-1.134106486	1.134106486	M1	Male	trans
cg03165426_HMX1	2.53E-08	4.35E-07	-0.755402201	0.755402201	M1	Male	trans
cg10548700_ACTG1P19	2.53E-08	4.35E-07	0.562913572	0.562913572	M1	Male	trans
cg03029993_BCL2A1	2.53E-08	4.35E-07	-0.71258004	0.71258004	M1	Male	trans
cg02562282_KCNH7	2.53E-08	4.35E-07	-0.85809519	0.85809519	M1	Male	trans
cg17753661_LINC00304	2.53E-08	4.35E-07	-0.817638007	0.817638007	M1	Male	trans
cg08653161_ENSG00000231482	2.53E-08	4.35E-07	-1.219860191	1.219860191	M1	Male	trans
cg11444278_STEAP1B	2.54E-08	4.35E-07	0.723616314	0.723616314	M1	Male	trans
cg11444278_ENSG00000233755	2.54E-08	4.35E-07	0.453621576	0.453621576	M1	Male	trans
cg26474203_TENM3-AS1	2.54E-08	4.35E-07	-0.29968625	0.29968625	M1	Male	trans
cg15658784_RNU6-898P	2.54E-08	4.35E-07	0.45592324	0.45592324	M1	Male	trans
cg06752779_EGFEM1P	2.54E-08	4.35E-07	-1.058338306	1.058338306	M1	Male	trans
cg10533599_MIR1294	2.54E-08	4.35E-07	-0.253355492	0.253355492	M1	Male	trans
cg20252653_BVES-AS1	2.54E-08	4.36E-07	-0.216810312	0.216810312	M1	Male	trans
cg23579481_IGHM	2.54E-08	4.36E-07	-1.293931918	1.293931918	M1	Male	trans
cg12377084_CCT8L1P	2.54E-08	4.36E-07	-0.615898614	0.615898614	M1	Male	trans
cg16348536_ENSG00000243378	2.54E-08	4.36E-07	-0.607256644	0.607256644	M1	Male	trans
cg07833852_OR2AK2	2.54E-08	4.36E-07	-0.550963882	0.550963882	M1	Male	trans
cg10490099_FOLR1	2.54E-08	4.36E-07	-0.490439107	0.490439107	M1	Male	trans
cg12368522_HERC2P4	2.54E-08	4.36E-07	-0.665291815	0.665291815	M1	Male	trans
cg14357008_OR1L1	2.54E-08	4.36E-07	-0.739478521	0.739478521	M1	Male	trans
cg19703425_RAD51AP2	2.54E-08	4.36E-07	-1.57836795	1.57836795	M1	Male	trans
cg05226043_ENSG00000238153	2.54E-08	4.36E-07	-0.760943992	0.760943992	M1	Male	trans
cg14669863_GHRH	2.54E-08	4.36E-07	0.601717872	0.601717872	M1	Male	trans
cg17299636_SNORD115	2.54E-08	4.36E-07	-0.442718339	0.442718339	M1	Male	trans
cg08661992_KIAA0408	2.54E-08	4.36E-07	-0.610349244	0.610349244	M1	Male	trans
cg17218510_SLC7A5	2.54E-08	4.36E-07	-1.117291734	1.117291734	M1	Male	trans
cg02671217_NKX1-2	2.54E-08	4.36E-07	-0.592750719	0.592750719	M1	Male	trans
cg06502685_AADACL4	2.54E-08	4.36E-07	-0.538952048	0.538952048	M1	Male	trans
cg13440924_FTH1P20	2.54E-08	4.36E-07	-0.764045474	0.764045474	M1	Male	trans
cg11110036_PCSK2	2.54E-08	4.36E-07	-1.057579807	1.057579807	M1	Male	trans
cg17218510_HOXB13	2.54E-08	4.36E-07	-1.2099918	1.2099918	M1	Male	trans
cg13337086_SNORD115-33	2.54E-08	4.37E-07	-0.643217228	0.643217228	M1	Male	trans
cg18811157_ENSG00000231140	2.54E-08	4.37E-07	-0.437505592	0.437505592	M1	Male	trans
cg20945531_MEG3	2.55E-08	4.37E-07	-0.772366878	0.772366878	M1	Male	trans
cg17330223_RN7SKP91	2.55E-08	4.37E-07	-0.524932318	0.524932318	M1	Male	trans
cg24243314_OR1E1	2.55E-08	4.37E-07	0.416749528	0.416749528	M1	Male	trans
cg20511807_CXCR5	2.55E-08	4.37E-07	0.746800838	0.746800838	M1	Male	trans
cg21888978_EPO	2.55E-08	4.37E-07	-0.57611733	0.57611733	M1	Male	trans
cg17388638_CCDC141	2.55E-08	4.37E-07	-0.715922884	0.715922884	M1	Male	trans
cg13565400_LINC01794	2.55E-08	4.37E-07	0.864411765	0.864411765	M1	Male	trans
cg24440633_FOSL1	2.55E-08	4.37E-07	-1.34269338	1.34269338	M1	Male	trans
cg04060288_HENMT1	2.55E-08	4.37E-07	-1.248862459	1.248862459	M1	Male	trans
cg10130155_LINC02813	2.55E-08	4.38E-07	-0.583614586	0.583614586	M1	Male	trans
cg20821566_ENSG00000234141	2.55E-08	4.38E-07	-0.627821723	0.627821723	M1	Male	trans
cg16448805_LINC02046	2.55E-08	4.38E-07	-0.742127851	0.742127851	M1	Male	trans
cg07675898_ENSG00000237936	2.55E-08	4.38E-07	-1.400182219	1.400182219	M1	Male	trans
cg17969084_RPL26P13	2.55E-08	4.38E-07	0.730356388	0.730356388	M1	Male	trans
cg18878984_LINC01561	2.55E-08	4.38E-07	-0.51939012	0.51939012	M1	Male	trans
cg11153505_ENSG00000215871	2.55E-08	4.38E-07	-0.622463351	0.622463351	M1	Male	trans
cg23974730_SNX29P1	2.55E-08	4.38E-07	1.201207086	1.201207086	M1	Male	trans
cg24605553_SP140	2.55E-08	4.38E-07	0.766061933	0.766061933	M1	Male	trans
cg04525308_LINC01643	2.55E-08	4.38E-07	-1.359056241	1.359056241	M1	Male	trans
cg02241545_MMP9	2.55E-08	4.38E-07	-0.619237438	0.619237438	M1	Male	trans
cg14203970_LCN10	2.55E-08	4.38E-07	-2.457524664	2.457524664	M1	Male	trans
cg02682924_LCN15	2.55E-08	4.38E-07	-1.065123384	1.065123384	M1	Male	trans
cg04212021_IFNA4	2.56E-08	4.38E-07	0.569451177	0.569451177	M1	Male	trans
cg17106653_MEF2C	2.56E-08	4.38E-07	1.288124593	1.288124593	M1	Male	trans
cg09825296_ENSG00000229858	2.56E-08	4.38E-07	-0.805059362	0.805059362	M1	Male	trans
cg10061851_MIR504	2.56E-08	4.38E-07	0.61565563	0.61565563	M1	Male	trans
cg13410674_ENSG00000220986	2.56E-08	4.38E-07	-1.099645942	1.099645942	M1	Male	trans
cg09508875_ENSG00000223649	2.56E-08	4.39E-07	-0.14018809	0.14018809	M1	Male	trans
cg21078196_OR6S1	2.56E-08	4.39E-07	-0.522539173	0.522539173	M1	Male	trans
cg20983125_IGKV1-16	2.56E-08	4.39E-07	-0.98135728	0.98135728	M1	Male	trans
cg05398648_ENSG00000237297	2.56E-08	4.39E-07	-1.011410114	1.011410114	M1	Male	trans
cg20870820_ENSG00000231986	2.56E-08	4.39E-07	-1.257208321	1.257208321	M1	Male	trans
cg20983125_IGKV1-17	2.56E-08	4.39E-07	-0.92342527	0.92342527	M1	Male	trans
cg09777042_ENSG00000237539	2.56E-08	4.39E-07	-0.841943809	0.841943809	M1	Male	trans
cg16963484_TLR10	2.56E-08	4.39E-07	-0.648993594	0.648993594	M1	Male	trans
cg06747314_NIBAN3	2.56E-08	4.39E-07	-1.076693026	1.076693026	M1	Male	trans
cg22751099_OR2W3	2.56E-08	4.39E-07	-0.538979801	0.538979801	M1	Male	trans
cg02345327_BTNL9	2.56E-08	4.39E-07	-0.721462567	0.721462567	M1	Male	trans
cg06803261_FCMR	2.56E-08	4.39E-07	-1.064928943	1.064928943	M1	Male	trans
cg20983125_ENSG00000231965	2.56E-08	4.39E-07	-0.753855921	0.753855921	M1	Male	trans
cg08653161_ENSG00000240095	2.56E-08	4.39E-07	-0.938323905	0.938323905	M1	Male	trans
cg24243314_ENSG00000235386	2.56E-08	4.39E-07	0.57291784	0.57291784	M1	Male	trans
cg07815169_SPANXD	2.56E-08	4.39E-07	-0.435278292	0.435278292	M1	Male	trans
cg26250046_NPAP1P2	2.56E-08	4.39E-07	-0.813598571	0.813598571	M1	Male	trans
cg04325406_ENSG00000234805	2.56E-08	4.39E-07	-0.655022581	0.655022581	M1	Male	trans
cg17106653_IRAG2	2.56E-08	4.39E-07	1.228469997	1.228469997	M1	Male	trans
cg16187147_MAGEB2	2.56E-08	4.40E-07	-1.084719727	1.084719727	M1	Male	trans
cg12852285_ZNF716	2.56E-08	4.40E-07	-1.10739475	1.10739475	M1	Male	trans
cg10295807_RNU6-606P	2.56E-08	4.40E-07	-0.71213502	0.71213502	M1	Male	trans
cg05898482_ENSG00000225304	2.56E-08	4.40E-07	1.940417198	1.940417198	M1	Male	trans
cg17388638_NPAP1P4	2.56E-08	4.40E-07	-0.78346549	0.78346549	M1	Male	trans
cg24543551_RNU1-33P	2.56E-08	4.40E-07	-1.584674181	1.584674181	M1	Male	trans
cg25994476_ENSG00000231762	2.57E-08	4.40E-07	0.896670375	0.896670375	M1	Male	trans
cg06736113_ENSG00000236205	2.57E-08	4.40E-07	-0.670256267	0.670256267	M1	Male	trans
cg01573457_GAGE12B	2.57E-08	4.40E-07	1.501969923	1.501969923	M1	Male	trans
cg25130590_OR2J2	2.57E-08	4.40E-07	-0.309381447	0.309381447	M1	Male	trans
cg26701270_PRM3	2.57E-08	4.40E-07	-0.432764296	0.432764296	M1	Male	trans
cg22291003_PNMA6F	2.57E-08	4.40E-07	-0.440132351	0.440132351	M1	Male	trans
cg09833720_ENSG00000231762	2.57E-08	4.40E-07	-0.546577291	0.546577291	M1	Male	trans
cg19431048_ENSG00000243355	2.57E-08	4.40E-07	-0.368052824	0.368052824	M1	Male	trans
cg15025375_ENSG00000230831	2.57E-08	4.40E-07	-0.930635812	0.930635812	M1	Male	trans
cg20016068_ENSG00000241539	2.57E-08	4.40E-07	-0.689395091	0.689395091	M1	Male	trans
cg06803261_BASP1-AS1	2.57E-08	4.40E-07	-0.854776066	0.854776066	M1	Male	trans
cg10039163_POTEM	2.57E-08	4.40E-07	-0.7862117	0.7862117	M1	Male	trans
cg14938738_OR2T5	2.57E-08	4.40E-07	-0.597274335	0.597274335	M1	Male	trans
cg15712577_RPL6P4	2.57E-08	4.40E-07	-0.543151453	0.543151453	M1	Male	trans
cg09781987_RN7SL342P	2.57E-08	4.40E-07	-1.041285646	1.041285646	M1	Male	trans
cg21546742_GAGE12C	2.57E-08	4.41E-07	-0.900791225	0.900791225	M1	Male	trans
cg22865501_CNGA2	2.57E-08	4.41E-07	-0.024059914	0.024059914	M1	Male	trans
cg06696666_SSR2	2.57E-08	4.41E-07	-1.254000212	1.254000212	M1	Male	trans
cg04837653_SOD1P1	2.57E-08	4.41E-07	-0.755364746	0.755364746	M1	Male	trans
cg11889058_RPS23P10	2.57E-08	4.41E-07	-0.881839048	0.881839048	M1	Male	trans
cg06302718_MAFF	2.57E-08	4.41E-07	-0.515374649	0.515374649	M1	Male	trans
cg07443778_C2CD4A	2.57E-08	4.41E-07	-0.520892452	0.520892452	M1	Male	trans
cg04459585_ARPP19P2	2.57E-08	4.41E-07	-0.948694	0.948694	M1	Male	trans
cg04751533_FABP5P10	2.57E-08	4.41E-07	-0.955262777	0.955262777	M1	Male	trans
cg06696666_WIF1	2.57E-08	4.41E-07	-1.101740817	1.101740817	M1	Male	trans
cg02323453_OR4S1	2.57E-08	4.41E-07	1.378030071	1.378030071	M1	Male	trans
cg19264028_C3P1	2.57E-08	4.41E-07	-0.344210541	0.344210541	M1	Male	trans
cg14776351_MPC1L	2.57E-08	4.41E-07	-0.609563288	0.609563288	M1	Male	trans
cg14776351_SLC25A1P3	2.57E-08	4.41E-07	-0.592591355	0.592591355	M1	Male	trans
cg01470456_FAM90A15P	2.57E-08	4.41E-07	-0.632976567	0.632976567	M1	Male	trans
cg07474672_LINC00705	2.57E-08	4.41E-07	-0.873425335	0.873425335	M1	Male	trans
cg06320570_RNU6-602P	2.57E-08	4.41E-07	-1.650232224	1.650232224	M1	Male	trans
cg14737164_ENSG00000223728	2.57E-08	4.41E-07	-0.700367856	0.700367856	M1	Male	trans
cg16627759_ENSG00000232867	2.58E-08	4.41E-07	-0.372217813	0.372217813	M1	Male	trans
cg16627759_PCGEM1	2.58E-08	4.41E-07	-0.830441657	0.830441657	M1	Male	trans
cg16627759_HSPE1P1	2.58E-08	4.41E-07	-1.242483959	1.242483959	M1	Male	trans
cg16627759_ENSG00000230840	2.58E-08	4.41E-07	-0.706529857	0.706529857	M1	Male	trans
cg16627759_XKRYP2	2.58E-08	4.41E-07	-0.84052326	0.84052326	M1	Male	trans
cg16627759_ENSG00000234683	2.58E-08	4.41E-07	-0.995432799	0.995432799	M1	Male	trans
cg16627759_ENSG00000237062	2.58E-08	4.41E-07	-0.61014748	0.61014748	M1	Male	trans
cg16627759_ENSG00000237131	2.58E-08	4.41E-07	-1.07692123	1.07692123	M1	Male	trans
cg16627759_XKRYP1	2.58E-08	4.41E-07	-0.84052326	0.84052326	M1	Male	trans
cg16627759_ENSG00000238628	2.58E-08	4.41E-07	-1.511465738	1.511465738	M1	Male	trans
cg16627759_LINC01758	2.58E-08	4.41E-07	-1.493574023	1.493574023	M1	Male	trans
cg16627759_RNA5SP110	2.58E-08	4.41E-07	-1.037677605	1.037677605	M1	Male	trans
cg16627759_ZNF735	2.58E-08	4.41E-07	-1.460294736	1.460294736	M1	Male	trans
cg16627759_RNU6-682P	2.58E-08	4.41E-07	-0.62124198	0.62124198	M1	Male	trans
cg16627759_DEFB135	2.58E-08	4.41E-07	-0.518838802	0.518838802	M1	Male	trans
cg16627759_RNU6-663P	2.58E-08	4.41E-07	-1.851413824	1.851413824	M1	Male	trans
cg16627759_RPS27P18	2.58E-08	4.41E-07	-0.591189067	0.591189067	M1	Male	trans
cg16627759_RN7SKP162	2.58E-08	4.41E-07	-1.851413824	1.851413824	M1	Male	trans
cg16627759_LINC00349	2.58E-08	4.41E-07	-1.851413824	1.851413824	M1	Male	trans
cg16627759_LINC00383	2.58E-08	4.41E-07	-1.851413824	1.851413824	M1	Male	trans
cg16627759_LINC02337	2.58E-08	4.41E-07	-1.851413824	1.851413824	M1	Male	trans
cg16627759_MIR758	2.58E-08	4.41E-07	-1.660883314	1.660883314	M1	Male	trans
cg16627759_RNU6-244P	2.58E-08	4.41E-07	-1.159167535	1.159167535	M1	Male	trans
cg16627759_CETN1	2.58E-08	4.41E-07	-1.851413824	1.851413824	M1	Male	trans
cg16627759_ENSG00000212383	2.58E-08	4.41E-07	-1.314023068	1.314023068	M1	Male	trans
cg16627759_ENSG00000223738	2.58E-08	4.41E-07	-0.936167209	0.936167209	M1	Male	trans
cg16627759_ELOCP14	2.58E-08	4.41E-07	-1.07692123	1.07692123	M1	Male	trans
cg16627759_ELOCP7	2.58E-08	4.41E-07	-1.07692123	1.07692123	M1	Male	trans
cg17693656_RN7SL496P	2.58E-08	4.41E-07	-0.397082506	0.397082506	M1	Male	trans
cg16187147_GAPDHP29	2.58E-08	4.41E-07	-0.973470869	0.973470869	M1	Male	trans
cg16187147_OR10J6P	2.58E-08	4.41E-07	-0.770170407	0.770170407	M1	Male	trans
cg16187147_HOXD4	2.58E-08	4.41E-07	-0.770170407	0.770170407	M1	Male	trans
cg16187147_LINC00620	2.58E-08	4.41E-07	-0.770170407	0.770170407	M1	Male	trans
cg16187147_LINC01621	2.58E-08	4.41E-07	-0.492644427	0.492644427	M1	Male	trans
cg16187147_PIP5K1P2	2.58E-08	4.41E-07	-0.770170407	0.770170407	M1	Male	trans
cg16187147_SLC18A3	2.58E-08	4.41E-07	-0.171835061	0.171835061	M1	Male	trans
cg16187147_MYL6P3	2.58E-08	4.41E-07	-0.770170407	0.770170407	M1	Male	trans
cg16187147_RPL21P92	2.58E-08	4.41E-07	-0.770170407	0.770170407	M1	Male	trans
cg16187147_FGF21	2.58E-08	4.41E-07	-1.055767147	1.055767147	M1	Male	trans
cg16187147_MAGEA6	2.58E-08	4.41E-07	-1.085143916	1.085143916	M1	Male	trans
cg16187147_ENSG00000216519	2.58E-08	4.41E-07	-0.587861892	0.587861892	M1	Male	trans
cg16187147_ENSG00000230226	2.58E-08	4.41E-07	-0.359831561	0.359831561	M1	Male	trans
cg16187147_ENSG00000231189	2.58E-08	4.41E-07	-0.728240165	0.728240165	M1	Male	trans
cg16187147_ENSG00000235756	2.58E-08	4.41E-07	-0.973470869	0.973470869	M1	Male	trans
cg16187147_DNAJC5G	2.58E-08	4.41E-07	-1.085143916	1.085143916	M1	Male	trans
cg16187147_HOXD10	2.58E-08	4.41E-07	-1.085143916	1.085143916	M1	Male	trans
cg16187147_RNU1-133P	2.58E-08	4.41E-07	-0.588571615	0.588571615	M1	Male	trans
cg16187147_LINC00608	2.58E-08	4.41E-07	-1.085143916	1.085143916	M1	Male	trans
cg16187147_FRG2	2.58E-08	4.41E-07	-0.414108702	0.414108702	M1	Male	trans
cg16187147_MAS1LP1	2.58E-08	4.41E-07	-1.085143916	1.085143916	M1	Male	trans
cg16187147_FRG2B	2.58E-08	4.41E-07	-0.174459334	0.174459334	M1	Male	trans
cg16187147_HOXC13	2.58E-08	4.41E-07	-1.031753247	1.031753247	M1	Male	trans
cg16187147_HMGN2P39	2.58E-08	4.41E-07	-1.085143916	1.085143916	M1	Male	trans
cg16187147_HSP90AB6P	2.58E-08	4.41E-07	-1.085143916	1.085143916	M1	Male	trans
cg16187147_SNORD115-27	2.58E-08	4.41E-07	-0.553662968	0.553662968	M1	Male	trans
cg16187147_GTF3C6P1	2.58E-08	4.41E-07	-1.085143916	1.085143916	M1	Male	trans
cg16187147_MAGEA3	2.58E-08	4.41E-07	-1.085143916	1.085143916	M1	Male	trans
cg16187147_ENSG00000226141	2.58E-08	4.41E-07	-0.534730983	0.534730983	M1	Male	trans
cg16187147_ENSG00000228496	2.58E-08	4.41E-07	-1.085143916	1.085143916	M1	Male	trans
cg16187147_ENSG00000231714	2.58E-08	4.41E-07	-0.548702909	0.548702909	M1	Male	trans
cg16187147_ENSG00000233031	2.58E-08	4.41E-07	-1.085143916	1.085143916	M1	Male	trans
cg16187147_RPL21P133	2.58E-08	4.41E-07	-1.085143916	1.085143916	M1	Male	trans
cg16187147_ENSG00000243016	2.58E-08	4.41E-07	-1.085143916	1.085143916	M1	Male	trans
cg06287371_GAL3ST1	2.58E-08	4.41E-07	-0.938283866	0.938283866	M1	Male	trans
cg01817709_EMX2OS	2.58E-08	4.41E-07	-0.405698825	0.405698825	M1	Male	trans
cg20695805_RNU6-729P	2.58E-08	4.41E-07	0.819975944	0.819975944	M1	Male	trans
cg17096979_LCN10	2.58E-08	4.41E-07	-1.983410353	1.983410353	M1	Male	trans
cg16156113_ENSG00000233665	2.58E-08	4.41E-07	-0.553697647	0.553697647	M1	Male	trans
cg18997918_SNORD115-11	2.58E-08	4.41E-07	-0.906940078	0.906940078	M1	Male	trans
cg27015302_MAG	2.58E-08	4.42E-07	-1.455727496	1.455727496	M1	Male	trans
cg18343899_SNORD115	2.58E-08	4.42E-07	-0.531434727	0.531434727	M1	Male	trans
cg24243314_ENSG00000220537	2.58E-08	4.42E-07	0.278630849	0.278630849	M1	Male	trans
cg02196189_PRR20D	2.58E-08	4.42E-07	-1.087434883	1.087434883	M1	Male	trans
cg09774124_ENSG00000198277	2.58E-08	4.42E-07	-0.589264513	0.589264513	M1	Male	trans
cg09829100_ENSG00000228391	2.58E-08	4.42E-07	-1.136944802	1.136944802	M1	Male	trans
cg10746224_ENSG00000234626	2.58E-08	4.42E-07	-0.400519671	0.400519671	M1	Male	trans
cg03875668_PDLIM3	2.58E-08	4.42E-07	-0.715114178	0.715114178	M1	Male	trans
cg10664162_PRR4	2.58E-08	4.42E-07	-0.579415854	0.579415854	M1	Male	trans
cg00428160_OR5A1	2.58E-08	4.42E-07	-0.129329526	0.129329526	M1	Male	trans
cg16100147_HMGN2P23	2.58E-08	4.42E-07	-0.253101513	0.253101513	M1	Male	trans
cg16100147_UGT2B10	2.58E-08	4.42E-07	-0.243332952	0.243332952	M1	Male	trans
cg24431879_RNU6-407P	2.58E-08	4.42E-07	-1.235415769	1.235415769	M1	Male	trans
cg13799853_DPPA4	2.58E-08	4.42E-07	0.868749136	0.868749136	M1	Male	trans
cg16596598_SLC27A6	2.58E-08	4.42E-07	-0.687669815	0.687669815	M1	Male	trans
cg14560276_ZNF863P	2.58E-08	4.42E-07	-1.641420694	1.641420694	M1	Male	trans
cg17790037_LINC01681	2.58E-08	4.42E-07	1.036183755	1.036183755	M1	Male	trans
cg02145137_RNA5SP300	2.58E-08	4.42E-07	-0.898715036	0.898715036	M1	Male	trans
cg03570766_ENSG00000243705	2.58E-08	4.42E-07	-0.680876836	0.680876836	M1	Male	trans
cg12769996_IGLL1	2.58E-08	4.42E-07	-1.116220704	1.116220704	M1	Male	trans
cg04988471_C12orf77	2.58E-08	4.42E-07	-0.686235803	0.686235803	M1	Male	trans
cg14357008_NMNAT1P2	2.59E-08	4.43E-07	-0.545168034	0.545168034	M1	Male	trans
cg16596598_IGHV3-73	2.59E-08	4.43E-07	-0.76794277	0.76794277	M1	Male	trans
cg22865501_NHLH1	2.59E-08	4.43E-07	-0.290285859	0.290285859	M1	Male	trans
cg01373687_MIR196A1	2.59E-08	4.43E-07	-0.57920144	0.57920144	M1	Male	trans
cg12580503_PRR16	2.59E-08	4.43E-07	-0.772547557	0.772547557	M1	Male	trans
cg10130155_RN7SL38P	2.59E-08	4.43E-07	-0.412765892	0.412765892	M1	Male	trans
cg22203300_ENSG00000224569	2.59E-08	4.43E-07	-0.460598603	0.460598603	M1	Male	trans
cg19264028_ELOA2	2.59E-08	4.43E-07	-1.109011571	1.109011571	M1	Male	trans
cg24543696_RPS26P5	2.59E-08	4.43E-07	0.746891152	0.746891152	M1	Male	trans
cg22703515_DCT	2.59E-08	4.43E-07	-0.349378737	0.349378737	M1	Male	trans
cg08433110_RNU6-626P	2.59E-08	4.43E-07	-0.537043576	0.537043576	M1	Male	trans
cg03206304_RNA5SP190	2.59E-08	4.43E-07	-1.298865938	1.298865938	M1	Male	trans
cg13799853_SCIMP	2.59E-08	4.43E-07	0.722017072	0.722017072	M1	Male	trans
cg04970495_KLHL4	2.59E-08	4.43E-07	-0.906107704	0.906107704	M1	Male	trans
cg01354206_ENSG00000230731	2.59E-08	4.43E-07	-0.950135349	0.950135349	M1	Male	trans
cg00743325_ENSG00000226431	2.59E-08	4.43E-07	0.364865982	0.364865982	M1	Male	trans
cg10959048_SP140	2.59E-08	4.44E-07	-1.133542663	1.133542663	M1	Male	trans
cg20651218_HNRNPA1P22	2.59E-08	4.44E-07	-0.625286272	0.625286272	M1	Male	trans
cg12156661_LINC00355	2.59E-08	4.44E-07	-0.210081469	0.210081469	M1	Male	trans
cg20945463_CIR1P3	2.59E-08	4.44E-07	-1.321768246	1.321768246	M1	Male	trans
cg09417761_RNU1-2	2.59E-08	4.44E-07	-1.909472947	1.909472947	M1	Male	trans
cg25004838_ENSG00000234626	2.60E-08	4.44E-07	0.312990982	0.312990982	M1	Male	trans
cg24358599_RNU1-52P	2.60E-08	4.44E-07	-0.621167124	0.621167124	M1	Male	trans
cg25994476_PSKH2	2.60E-08	4.44E-07	0.665591784	0.665591784	M1	Male	trans
cg16958927_Metazoa_SRP	2.60E-08	4.44E-07	-1.161013277	1.161013277	M1	Male	trans
cg17104484_DUSP5P2	2.60E-08	4.44E-07	-0.819039502	0.819039502	M1	Male	trans
cg26320152_SPATA31D4	2.60E-08	4.44E-07	-1.826835273	1.826835273	M1	Male	trans
cg05898591_ENSG00000241097	2.60E-08	4.44E-07	0.691397542	0.691397542	M1	Male	trans
cg15099537_DMD-AS3	2.60E-08	4.44E-07	-0.883623448	0.883623448	M1	Male	trans
cg05334062_OR51N1P	2.60E-08	4.44E-07	-2.202801408	2.202801408	M1	Male	trans
cg14851271_ENSG00000218520	2.60E-08	4.44E-07	-0.250828454	0.250828454	M1	Male	trans
cg08157914_TRBV23-1	2.60E-08	4.44E-07	-2.464928602	2.464928602	M1	Male	trans
cg08158518_ENSG00000229730	2.60E-08	4.44E-07	-0.741842493	0.741842493	M1	Male	trans
cg00658016_ADI1P1	2.60E-08	4.44E-07	0.560640926	0.560640926	M1	Male	trans
cg15335251_PDIA2	2.60E-08	4.45E-07	-0.149928871	0.149928871	M1	Male	trans
cg03214444_BTF3P4	2.60E-08	4.45E-07	-1.544277294	1.544277294	M1	Male	trans
cg09081941_STARP1	2.60E-08	4.45E-07	-0.688957884	0.688957884	M1	Male	trans
cg09081941_SNORD114-27	2.60E-08	4.45E-07	-0.970718233	0.970718233	M1	Male	trans
cg09081941_FAM47B	2.60E-08	4.45E-07	-0.970718233	0.970718233	M1	Male	trans
cg09081941_MIR503	2.60E-08	4.45E-07	-0.379556146	0.379556146	M1	Male	trans
cg09081941_ENSG00000213238	2.60E-08	4.45E-07	-0.970718233	0.970718233	M1	Male	trans
cg09081941_ENSG00000225280	2.60E-08	4.45E-07	-0.688957884	0.688957884	M1	Male	trans
cg09081941_ENSG00000225598	2.60E-08	4.45E-07	-0.688957884	0.688957884	M1	Male	trans
cg09081941_ENSG00000234573	2.60E-08	4.45E-07	-0.440696317	0.440696317	M1	Male	trans
cg09081941_ENSG00000235274	2.60E-08	4.45E-07	-0.688957884	0.688957884	M1	Male	trans
cg09081941_MTND1P30	2.60E-08	4.45E-07	-0.870820826	0.870820826	M1	Male	trans
cg09081941_ENSG00000238162	2.60E-08	4.45E-07	-0.688957884	0.688957884	M1	Male	trans
cg09081941_ENSG00000239622	2.60E-08	4.45E-07	-0.688957884	0.688957884	M1	Male	trans
cg09081941_LINC00428	2.60E-08	4.45E-07	-0.241563784	0.241563784	M1	Male	trans
cg09081941_CDC27P2	2.60E-08	4.45E-07	-0.602066403	0.602066403	M1	Male	trans
cg17896072_IGHJ2	2.60E-08	4.45E-07	-0.816235547	0.816235547	M1	Male	trans
cg06302718_ENSG00000231413	2.60E-08	4.45E-07	-0.335916913	0.335916913	M1	Male	trans
cg05154833_IGKV1D-43	2.60E-08	4.45E-07	-0.899747642	0.899747642	M1	Male	trans
cg09480417_ENSG00000228714	2.60E-08	4.45E-07	-1.054843582	1.054843582	M1	Male	trans
cg04621455_FREM2-AS1	2.60E-08	4.45E-07	-1.177870688	1.177870688	M1	Male	trans
cg05584297_IFITM3P2	2.60E-08	4.45E-07	-0.965665812	0.965665812	M1	Male	trans
cg05056349_NR1H5P	2.60E-08	4.45E-07	0.874297197	0.874297197	M1	Male	trans
cg13622265_RNA5SP120	2.60E-08	4.45E-07	-0.565811029	0.565811029	M1	Male	trans
cg13622265_RNU6-270P	2.60E-08	4.45E-07	-0.45281217	0.45281217	M1	Male	trans
cg13622265_GAPDHP28	2.60E-08	4.45E-07	-0.390333186	0.390333186	M1	Male	trans
cg13622265_TBX22	2.60E-08	4.45E-07	-0.58720927	0.58720927	M1	Male	trans
cg13622265_PNMA6E	2.60E-08	4.45E-07	-0.829400615	0.829400615	M1	Male	trans
cg13622265_ENSG00000233415	2.60E-08	4.45E-07	-0.677485111	0.677485111	M1	Male	trans
cg13622265_LINC01874	2.60E-08	4.45E-07	-1.009514281	1.009514281	M1	Male	trans
cg13622265_RNA5SP89	2.60E-08	4.45E-07	-1.009514281	1.009514281	M1	Male	trans
cg13622265_SNORD32B	2.60E-08	4.45E-07	-1.009514281	1.009514281	M1	Male	trans
cg13622265_ENSG00000225451	2.60E-08	4.45E-07	-1.009514281	1.009514281	M1	Male	trans
cg13622265_ENSG00000227514	2.60E-08	4.45E-07	-1.009514281	1.009514281	M1	Male	trans
cg13622265_ENSG00000238117	2.60E-08	4.45E-07	-1.009514281	1.009514281	M1	Male	trans
cg09785904_DSCAM-AS1	2.60E-08	4.45E-07	-0.94813651	0.94813651	M1	Male	trans
cg20121803_ENSG00000241473	2.60E-08	4.45E-07	0.635619645	0.635619645	M1	Male	trans
cg14584450_ADAM23	2.60E-08	4.45E-07	-0.365705822	0.365705822	M1	Male	trans
cg15080433_PIGPP2	2.60E-08	4.45E-07	-0.864279915	0.864279915	M1	Male	trans
cg17733601_LINC01870	2.60E-08	4.45E-07	-0.569709885	0.569709885	M1	Male	trans
cg16589950_RN7SL187P	2.60E-08	4.45E-07	-1.468641854	1.468641854	M1	Male	trans
cg25613667_KLK2	2.60E-08	4.45E-07	0.756854213	0.756854213	M1	Male	trans
cg13799853_SULT1C4	2.60E-08	4.45E-07	0.732110426	0.732110426	M1	Male	trans
cg16348536_PAX5	2.60E-08	4.45E-07	-1.227542612	1.227542612	M1	Male	trans
cg03558233_ENSG00000226601	2.60E-08	4.45E-07	-0.740591239	0.740591239	M1	Male	trans
cg19160975_TSC22D3	2.61E-08	4.45E-07	0.570231787	0.570231787	M1	Male	trans
cg21050001_NPM1P40	2.61E-08	4.45E-07	-0.472635042	0.472635042	M1	Male	trans
cg22027573_TNFSF18	2.61E-08	4.46E-07	-0.863701624	0.863701624	M1	Male	trans
cg09825296_RPS20P12	2.61E-08	4.46E-07	-0.789002353	0.789002353	M1	Male	trans
cg06752779_CSMD3	2.61E-08	4.46E-07	-1.132022143	1.132022143	M1	Male	trans
cg12594546_BTNL3	2.61E-08	4.46E-07	-0.968489969	0.968489969	M1	Male	trans
cg15209419_MIR557	2.61E-08	4.46E-07	-0.33950858	0.33950858	M1	Male	trans
cg15209419_MTCO1P42	2.61E-08	4.46E-07	-0.488005133	0.488005133	M1	Male	trans
cg15209419_RNU6-1135P	2.61E-08	4.46E-07	-0.976010266	0.976010266	M1	Male	trans
cg15209419_RNU6-1329P	2.61E-08	4.46E-07	-0.632847695	0.632847695	M1	Male	trans
cg15209419_RNU4-17P	2.61E-08	4.46E-07	-0.730139854	0.730139854	M1	Male	trans
cg15209419_RPL21P129	2.61E-08	4.46E-07	-0.632847695	0.632847695	M1	Male	trans
cg15209419_ENSG00000199196	2.61E-08	4.46E-07	-0.488005133	0.488005133	M1	Male	trans
cg15209419_ENSG00000212558	2.61E-08	4.46E-07	-0.730139854	0.730139854	M1	Male	trans
cg15209419_ENSG00000228776	2.61E-08	4.46E-07	-0.488005133	0.488005133	M1	Male	trans
cg15209419_FAM197Y3	2.61E-08	4.46E-07	-0.772179474	0.772179474	M1	Male	trans
cg15209419_ENSG00000234713	2.61E-08	4.46E-07	-0.772179474	0.772179474	M1	Male	trans
cg15209419_RNU7-7P	2.61E-08	4.46E-07	-1.013465183	1.013465183	M1	Male	trans
cg15209419_HMGN2P18	2.61E-08	4.46E-07	-1.087974624	1.087974624	M1	Male	trans
cg15209419_RNU6-961P	2.61E-08	4.46E-07	-1.087974624	1.087974624	M1	Male	trans
cg15209419_MTND6P11	2.61E-08	4.46E-07	-0.121465061	0.121465061	M1	Male	trans
cg15209419_RNU6-235P	2.61E-08	4.46E-07	-1.087974624	1.087974624	M1	Male	trans
cg15209419_MIR489	2.61E-08	4.46E-07	-1.087974624	1.087974624	M1	Male	trans
cg15209419_RNASE9	2.61E-08	4.46E-07	-1.087974624	1.087974624	M1	Male	trans
cg15209419_LINC01718	2.61E-08	4.46E-07	-1.087974624	1.087974624	M1	Male	trans
cg15209419_ENSG00000212589	2.61E-08	4.46E-07	-1.087974624	1.087974624	M1	Male	trans
cg15209419_ENSG00000225046	2.61E-08	4.46E-07	-1.087974624	1.087974624	M1	Male	trans
cg15209419_NDUFB3P5	2.61E-08	4.46E-07	-1.087974624	1.087974624	M1	Male	trans
cg15209419_ENSG00000230920	2.61E-08	4.46E-07	-1.087974624	1.087974624	M1	Male	trans
cg15209419_NFYCP1	2.61E-08	4.46E-07	-1.087974624	1.087974624	M1	Male	trans
cg15209419_ENSG00000236387	2.61E-08	4.46E-07	-1.087974624	1.087974624	M1	Male	trans
cg15209419_ENSG00000240624	2.61E-08	4.46E-07	-1.087974624	1.087974624	M1	Male	trans
cg06884304_RNU6-43P	2.61E-08	4.46E-07	-0.882897729	0.882897729	M1	Male	trans
cg00306267_RNU6-1218P	2.61E-08	4.46E-07	-0.756811018	0.756811018	M1	Male	trans
cg11170217_PF4	2.61E-08	4.46E-07	-0.997421475	0.997421475	M1	Male	trans
cg11478335_FCGR1B	2.61E-08	4.46E-07	-0.622139543	0.622139543	M1	Male	trans
cg14114155_C22orf42	2.61E-08	4.46E-07	0.860884971	0.860884971	M1	Male	trans
cg12594546_NTSR2	2.61E-08	4.46E-07	-1.297040489	1.297040489	M1	Male	trans
cg01704040_ENSG00000207419	2.61E-08	4.46E-07	-0.629574702	0.629574702	M1	Male	trans
cg08533711_HAS1	2.61E-08	4.46E-07	-1.050969238	1.050969238	M1	Male	trans
cg19560656_PPIAP33	2.61E-08	4.46E-07	1.058889701	1.058889701	M1	Male	trans
cg01851608_OR9I1	2.61E-08	4.46E-07	-0.582995787	0.582995787	M1	Male	trans
cg13999965_ENSG00000224739	2.61E-08	4.46E-07	-0.556030467	0.556030467	M1	Male	trans
cg03480243_SSR2	2.61E-08	4.46E-07	-0.657117425	0.657117425	M1	Male	trans
cg16187147_FGF19	2.61E-08	4.47E-07	-1.081877357	1.081877357	M1	Male	trans
cg13565400_TRIM43	2.61E-08	4.47E-07	0.474190473	0.474190473	M1	Male	trans
cg05398648_IL36G	2.61E-08	4.47E-07	-0.874671141	0.874671141	M1	Male	trans
cg02271560_Y_RNA	2.61E-08	4.47E-07	0.763923233	0.763923233	M1	Male	trans
cg04726019_ENSG00000224762	2.62E-08	4.47E-07	-0.530343627	0.530343627	M1	Male	trans
cg10039163_IRF8	2.62E-08	4.47E-07	-0.676517582	0.676517582	M1	Male	trans
cg19693276_ZNF72P	2.62E-08	4.47E-07	-0.554788424	0.554788424	M1	Male	trans
cg14826752_VN1R35P	2.62E-08	4.47E-07	-0.594231126	0.594231126	M1	Male	trans
cg06817609_LRRC15	2.62E-08	4.47E-07	-0.391899268	0.391899268	M1	Male	trans
cg01764107_GFRA4	2.62E-08	4.47E-07	-0.903851672	0.903851672	M1	Male	trans
cg02147041_RNA5SP124	2.62E-08	4.47E-07	-0.824442942	0.824442942	M1	Male	trans
cg00607797_ENSG00000218520	2.62E-08	4.47E-07	-0.256583554	0.256583554	M1	Male	trans
cg19408449_ENSG00000211683	2.62E-08	4.47E-07	-0.51917862	0.51917862	M1	Male	trans
cg17337670_PARP4P1	2.62E-08	4.47E-07	-0.696382133	0.696382133	M1	Male	trans
cg00504535_GAPDHP64	2.62E-08	4.48E-07	-0.827256081	0.827256081	M1	Male	trans
cg00504535_NDUFA3P3	2.62E-08	4.48E-07	-1.047563876	1.047563876	M1	Male	trans
cg14867071_PRKAR2B-AS1	2.62E-08	4.48E-07	0.656441907	0.656441907	M1	Male	trans
cg03330522_IRX1	2.62E-08	4.48E-07	-0.690637487	0.690637487	M1	Male	trans
cg09929408_ENSG00000231467	2.62E-08	4.48E-07	-0.141805278	0.141805278	M1	Male	trans
cg04060288_ATP5F1AP8	2.62E-08	4.48E-07	-1.575974988	1.575974988	M1	Male	trans
cg12774454_RPL36P19	2.62E-08	4.48E-07	-1.079657076	1.079657076	M1	Male	trans
cg27380499_TNFRSF13C	2.62E-08	4.48E-07	0.679709641	0.679709641	M1	Male	trans
cg12624031_WARS2P1	2.62E-08	4.48E-07	-0.539855027	0.539855027	M1	Male	trans
cg12624031_ENSG00000223504	2.62E-08	4.48E-07	-0.403068507	0.403068507	M1	Male	trans
cg13968809_TUBBP6	2.62E-08	4.48E-07	-1.634382039	1.634382039	M1	Male	trans
cg16064295_TMEM196	2.62E-08	4.48E-07	-0.61981441	0.61981441	M1	Male	trans
cg19693276_RN7SL273P	2.62E-08	4.48E-07	-0.611438733	0.611438733	M1	Male	trans
cg20568108_ENSG00000238485	2.63E-08	4.48E-07	-1.290847588	1.290847588	M1	Male	trans
cg19335711_TERF1P1	2.63E-08	4.48E-07	-0.760760733	0.760760733	M1	Male	trans
cg06747314_P2RX5	2.63E-08	4.48E-07	-0.950357383	0.950357383	M1	Male	trans
cg12283439_C2orf83	2.63E-08	4.48E-07	-0.679355489	0.679355489	M1	Male	trans
cg04509100_CNN2P8	2.63E-08	4.49E-07	-0.607293751	0.607293751	M1	Male	trans
cg15633679_KRTAP5-3	2.63E-08	4.49E-07	-0.977655334	0.977655334	M1	Male	trans
cg04463911_ACSM2A	2.63E-08	4.49E-07	-1.147833082	1.147833082	M1	Male	trans
cg20009356_RPL7P48	2.63E-08	4.49E-07	-1.068175453	1.068175453	M1	Male	trans
cg08770755_OR4N2	2.63E-08	4.49E-07	-0.049696441	0.049696441	M1	Male	trans
cg08770755_RAET1M	2.63E-08	4.49E-07	-0.489682488	0.489682488	M1	Male	trans
cg08770755_C11orf98P1	2.63E-08	4.49E-07	-0.150676186	0.150676186	M1	Male	trans
cg08770755_RPS19P7	2.63E-08	4.49E-07	-0.611916436	0.611916436	M1	Male	trans
cg08770755_OR4C3	2.63E-08	4.49E-07	-0.489682488	0.489682488	M1	Male	trans
cg08770755_RNU6-1243P	2.63E-08	4.49E-07	-0.489682488	0.489682488	M1	Male	trans
cg08770755_SNORD114-14	2.63E-08	4.49E-07	-0.090920075	0.090920075	M1	Male	trans
cg08770755_RNU6-359P	2.63E-08	4.49E-07	-0.44846736	0.44846736	M1	Male	trans
cg08770755_ENSG00000201710	2.63E-08	4.49E-07	-0.511825687	0.511825687	M1	Male	trans
cg08770755_ENSG00000205300	2.63E-08	4.49E-07	-0.268550551	0.268550551	M1	Male	trans
cg08770755_ENSG00000228528	2.63E-08	4.49E-07	-0.979364977	0.979364977	M1	Male	trans
cg08770755_ENSG00000237761	2.63E-08	4.49E-07	-0.495627258	0.495627258	M1	Male	trans
cg08770755_RPL23AP89	2.63E-08	4.49E-07	-0.225505738	0.225505738	M1	Male	trans
cg08770755_OR6K4P	2.63E-08	4.49E-07	-0.774833584	0.774833584	M1	Male	trans
cg08770755_RNA5SP191	2.63E-08	4.49E-07	-0.772517522	0.772517522	M1	Male	trans
cg08770755_SNORA70J	2.63E-08	4.49E-07	-1.091714175	1.091714175	M1	Male	trans
cg08770755_AIFM1P1	2.63E-08	4.49E-07	-0.774833584	0.774833584	M1	Male	trans
cg08770755_MAPKAPK5P1	2.63E-08	4.49E-07	-1.091714175	1.091714175	M1	Male	trans
cg08770755_TRIM48	2.63E-08	4.49E-07	-1.091714175	1.091714175	M1	Male	trans
cg08770755_OR10D4P	2.63E-08	4.49E-07	-1.091714175	1.091714175	M1	Male	trans
cg08770755_LINC01075	2.63E-08	4.49E-07	-1.091714175	1.091714175	M1	Male	trans
cg08770755_GPC6-AS1	2.63E-08	4.49E-07	-0.57317681	0.57317681	M1	Male	trans
cg08770755_OR4L1	2.63E-08	4.49E-07	-0.478833606	0.478833606	M1	Male	trans
cg08770755_KRTAP4-11	2.63E-08	4.49E-07	-0.774833584	0.774833584	M1	Male	trans
cg08770755_ENSG00000186678	2.63E-08	4.49E-07	-0.774833584	0.774833584	M1	Male	trans
cg08770755_ENSG00000212586	2.63E-08	4.49E-07	-1.091714175	1.091714175	M1	Male	trans
cg08770755_MIR450B	2.63E-08	4.49E-07	-1.091714175	1.091714175	M1	Male	trans
cg08770755_ENSG00000223948	2.63E-08	4.49E-07	-1.091714175	1.091714175	M1	Male	trans
cg08770755_ENSG00000224404	2.63E-08	4.49E-07	-0.55202516	0.55202516	M1	Male	trans
cg08770755_ENSG00000225906	2.63E-08	4.49E-07	-0.774833584	0.774833584	M1	Male	trans
cg08770755_ENSG00000232211	2.63E-08	4.49E-07	-1.091714175	1.091714175	M1	Male	trans
cg08770755_ENSG00000232395	2.63E-08	4.49E-07	-0.774833584	0.774833584	M1	Male	trans
cg08770755_ENSG00000233103	2.63E-08	4.49E-07	-1.091714175	1.091714175	M1	Male	trans
cg08770755_ENSG00000234441	2.63E-08	4.49E-07	-0.179692682	0.179692682	M1	Male	trans
cg08770755_ENSG00000241722	2.63E-08	4.49E-07	-1.091714175	1.091714175	M1	Male	trans
cg08770755_UBBP3	2.63E-08	4.49E-07	-0.569590004	0.569590004	M1	Male	trans
cg08770755_RPL7P33	2.63E-08	4.49E-07	-0.415999434	0.415999434	M1	Male	trans
cg08770755_RN7SL720P	2.63E-08	4.49E-07	-0.317496529	0.317496529	M1	Male	trans
cg16977073_IGKV2-24	2.63E-08	4.49E-07	-1.107718289	1.107718289	M1	Male	trans
cg09205384_KLF3P2	2.63E-08	4.49E-07	-0.851232311	0.851232311	M1	Male	trans
cg15188881_OBP2B	2.63E-08	4.49E-07	-1.245164166	1.245164166	M1	Male	trans
cg22626897_ENSG00000196893	2.63E-08	4.49E-07	-0.75377078	0.75377078	M1	Male	trans
cg09833720_ZNF716	2.63E-08	4.49E-07	-0.696232794	0.696232794	M1	Male	trans
cg01442214_LINC01514	2.63E-08	4.49E-07	-0.415799018	0.415799018	M1	Male	trans
cg24413597_ENSG00000236760	2.63E-08	4.49E-07	-0.859245297	0.859245297	M1	Male	trans
cg05579025_ENSG00000223740	2.63E-08	4.49E-07	-1.221884635	1.221884635	M1	Male	trans
cg09074299_KRTAP5-5	2.63E-08	4.49E-07	-0.979287718	0.979287718	M1	Male	trans
cg05396439_IGLV1-47	2.63E-08	4.49E-07	-0.698628489	0.698628489	M1	Male	trans
cg20137750_TMEM63C	2.63E-08	4.49E-07	-0.703215244	0.703215244	M1	Male	trans
cg00154829_ENSG00000179755	2.63E-08	4.49E-07	-0.983619344	0.983619344	M1	Male	trans
cg03332734_LINC01757	2.63E-08	4.49E-07	-1.85646615	1.85646615	M1	Male	trans
cg03549208_FAM217A	2.63E-08	4.50E-07	-0.721822838	0.721822838	M1	Male	trans
cg02062326_RNA5SP450	2.63E-08	4.50E-07	0.246019507	0.246019507	M1	Male	trans
cg19408449_IGHV1-58	2.64E-08	4.50E-07	-0.67794084	0.67794084	M1	Male	trans
cg22280068_RNU6-25P	2.64E-08	4.50E-07	-0.7979678	0.7979678	M1	Male	trans
cg14203970_BTBD6P1	2.64E-08	4.50E-07	-2.05541424	2.05541424	M1	Male	trans
cg17324671_TBC1D27P	2.64E-08	4.50E-07	-0.569301304	0.569301304	M1	Male	trans
cg26110038_CALM2P4	2.64E-08	4.50E-07	-1.677757646	1.677757646	M1	Male	trans
cg22108143_GAPDHP14	2.64E-08	4.50E-07	-1.100149717	1.100149717	M1	Male	trans
cg04518477_STSP1	2.64E-08	4.50E-07	0.773523263	0.773523263	M1	Male	trans
cg23974730_ABCB4	2.64E-08	4.50E-07	1.103221876	1.103221876	M1	Male	trans
cg22280068_ENSG00000227217	2.64E-08	4.50E-07	-1.255975547	1.255975547	M1	Male	trans
cg19703425_LINC01281	2.64E-08	4.50E-07	-1.431664648	1.431664648	M1	Male	trans
cg10039163_IGLV8-61	2.64E-08	4.50E-07	-0.927108768	0.927108768	M1	Male	trans
cg16060867_TRBVA	2.64E-08	4.50E-07	-0.305734626	0.305734626	M1	Male	trans
cg04738355_EIF4EP4	2.64E-08	4.50E-07	-1.068611267	1.068611267	M1	Male	trans
cg10039163_SELL	2.64E-08	4.50E-07	-0.589631878	0.589631878	M1	Male	trans
cg02129159_MOB4P1	2.64E-08	4.50E-07	-1.365372815	1.365372815	M1	Male	trans
cg24014805_CSN1S2AP	2.64E-08	4.50E-07	-1.02393689	1.02393689	M1	Male	trans
cg02760915_ENSG00000197099	2.64E-08	4.50E-07	-0.966225133	0.966225133	M1	Male	trans
cg21428780_RNU6-1144P	2.64E-08	4.51E-07	-0.959964391	0.959964391	M1	Male	trans
cg24413597_TUBBP6	2.64E-08	4.51E-07	-0.879098431	0.879098431	M1	Male	trans
cg00743325_RNU6-1248P	2.64E-08	4.51E-07	0.511294107	0.511294107	M1	Male	trans
cg16963484_CD28	2.64E-08	4.51E-07	-0.592234494	0.592234494	M1	Male	trans
cg15433807_RNA5SP474	2.64E-08	4.51E-07	-1.661133622	1.661133622	M1	Male	trans
cg10959048_IGHV5-78	2.64E-08	4.51E-07	-1.435529805	1.435529805	M1	Male	trans
cg00064208_RN7SKP204	2.65E-08	4.51E-07	-0.785084885	0.785084885	M1	Male	trans
cg06320570_RAB39B	2.65E-08	4.51E-07	-1.53724317	1.53724317	M1	Male	trans
cg19932577_GAPDHP14	2.65E-08	4.51E-07	-0.755164354	0.755164354	M1	Male	trans
cg08837744_OR7E130P	2.65E-08	4.51E-07	-0.832122196	0.832122196	M1	Male	trans
cg13446689_ENSG00000173366	2.65E-08	4.51E-07	1.246829806	1.246829806	M1	Male	trans
cg00545295_ADAMTS5	2.65E-08	4.51E-07	1.054075669	1.054075669	M1	Male	trans
cg12897690_RNU6-1241P	2.65E-08	4.51E-07	-1.470943352	1.470943352	M1	Male	trans
cg06503255_KLK1	2.65E-08	4.51E-07	-0.981865936	0.981865936	M1	Male	trans
cg21075845_F13B	2.65E-08	4.51E-07	-1.194149776	1.194149776	M1	Male	trans
cg09757838_ENSG00000197462	2.65E-08	4.52E-07	0.783321968	0.783321968	M1	Male	trans
cg00540250_RN7SL578P	2.65E-08	4.52E-07	-1.234008768	1.234008768	M1	Male	trans
cg20268341_ENSG00000231413	2.65E-08	4.52E-07	-0.272363826	0.272363826	M1	Male	trans
cg04325406_CALM2P4	2.65E-08	4.52E-07	-1.512088056	1.512088056	M1	Male	trans
cg16045677_MIR676	2.65E-08	4.52E-07	-0.692049288	0.692049288	M1	Male	trans
cg21888978_CABS1	2.65E-08	4.52E-07	-1.270332277	1.270332277	M1	Male	trans
cg17299636_DTX1	2.65E-08	4.52E-07	-1.323753834	1.323753834	M1	Male	trans
cg08873277_FOXL2	2.65E-08	4.52E-07	-1.891202577	1.891202577	M1	Male	trans
cg26015683_LINC01588	2.65E-08	4.52E-07	0.632515279	0.632515279	M1	Male	trans
cg26042854_STARP1	2.65E-08	4.52E-07	-1.180891646	1.180891646	M1	Male	trans
cg26042854_SNORD114-27	2.65E-08	4.52E-07	-1.663836177	1.663836177	M1	Male	trans
cg26042854_FAM47B	2.65E-08	4.52E-07	-1.663836177	1.663836177	M1	Male	trans
cg26042854_MIR503	2.65E-08	4.52E-07	-0.650569059	0.650569059	M1	Male	trans
cg26042854_ENSG00000213238	2.65E-08	4.52E-07	-1.663836177	1.663836177	M1	Male	trans
cg26042854_ENSG00000225280	2.65E-08	4.52E-07	-1.180891646	1.180891646	M1	Male	trans
cg26042854_ENSG00000225598	2.65E-08	4.52E-07	-1.180891646	1.180891646	M1	Male	trans
cg26042854_ENSG00000234573	2.65E-08	4.52E-07	-0.755364895	0.755364895	M1	Male	trans
cg26042854_ENSG00000235274	2.65E-08	4.52E-07	-1.180891646	1.180891646	M1	Male	trans
cg26042854_MTND1P30	2.65E-08	4.52E-07	-1.492609436	1.492609436	M1	Male	trans
cg26042854_ENSG00000238162	2.65E-08	4.52E-07	-1.180891646	1.180891646	M1	Male	trans
cg26042854_ENSG00000239622	2.65E-08	4.52E-07	-1.180891646	1.180891646	M1	Male	trans
cg26042854_LINC00428	2.65E-08	4.52E-07	-0.414046579	0.414046579	M1	Male	trans
cg26042854_CDC27P2	2.65E-08	4.52E-07	-1.031957398	1.031957398	M1	Male	trans
cg09435929_KRT83	2.65E-08	4.52E-07	0.459477534	0.459477534	M1	Male	trans
cg04469325_ENSG00000230821	2.65E-08	4.52E-07	-0.865020473	0.865020473	M1	Male	trans
cg03365111_OR10V1	2.65E-08	4.52E-07	-0.650909089	0.650909089	M1	Male	trans
cg09833720_EDNRA	2.65E-08	4.52E-07	-0.508880455	0.508880455	M1	Male	trans
cg06817609_COL4A2	2.65E-08	4.52E-07	-1.03190284	1.03190284	M1	Male	trans
cg25130590_SNORD115-18	2.65E-08	4.53E-07	-0.791702546	0.791702546	M1	Male	trans
cg19985056_LINC02639	2.66E-08	4.53E-07	0.352246645	0.352246645	M1	Male	trans
cg03035495_RPL9P18	2.66E-08	4.53E-07	-0.849287856	0.849287856	M1	Male	trans
cg04015129_MYOM3	2.66E-08	4.53E-07	-1.510689956	1.510689956	M1	Male	trans
cg01479912_ATAD3C	2.66E-08	4.53E-07	1.264282625	1.264282625	M1	Male	trans
cg17714581_LINC01079	2.66E-08	4.53E-07	-0.366685756	0.366685756	M1	Male	trans
cg04001978_RPL23AP85	2.66E-08	4.53E-07	-0.957431833	0.957431833	M1	Male	trans
cg20011860_LINC00428	2.66E-08	4.53E-07	-0.271099383	0.271099383	M1	Male	trans
cg20011860_STARP1	2.66E-08	4.53E-07	-0.77319561	0.77319561	M1	Male	trans
cg20011860_SNORD114-27	2.66E-08	4.53E-07	-1.089406324	1.089406324	M1	Male	trans
cg20011860_FAM47B	2.66E-08	4.53E-07	-1.089406324	1.089406324	M1	Male	trans
cg20011860_ENSG00000213238	2.66E-08	4.53E-07	-1.089406324	1.089406324	M1	Male	trans
cg20011860_ENSG00000225280	2.66E-08	4.53E-07	-0.77319561	0.77319561	M1	Male	trans
cg20011860_ENSG00000225598	2.66E-08	4.53E-07	-0.77319561	0.77319561	M1	Male	trans
cg20011860_ENSG00000234573	2.66E-08	4.53E-07	-0.494579517	0.494579517	M1	Male	trans
cg20011860_ENSG00000235274	2.66E-08	4.53E-07	-0.77319561	0.77319561	M1	Male	trans
cg20011860_CDC27P2	2.66E-08	4.53E-07	-0.675680053	0.675680053	M1	Male	trans
cg20011860_MTND1P30	2.66E-08	4.53E-07	-0.977294629	0.977294629	M1	Male	trans
cg20011860_ENSG00000238162	2.66E-08	4.53E-07	-0.77319561	0.77319561	M1	Male	trans
cg20011860_ENSG00000239622	2.66E-08	4.53E-07	-0.77319561	0.77319561	M1	Male	trans
cg20011860_MIR503	2.66E-08	4.53E-07	-0.42596384	0.42596384	M1	Male	trans
cg19703425_ENSG00000230121	2.66E-08	4.53E-07	-2.047402798	2.047402798	M1	Male	trans
cg19703425_RPS6P23	2.66E-08	4.53E-07	-1.677970192	1.677970192	M1	Male	trans
cg07914385_ARSH	2.66E-08	4.53E-07	-0.507035413	0.507035413	M1	Male	trans
cg15001930_RNU6-4P	2.66E-08	4.53E-07	-0.885312115	0.885312115	M1	Male	trans
cg12256809_CHAT	2.66E-08	4.54E-07	-0.188490263	0.188490263	M1	Male	trans
cg14924064_ENSG00000229019	2.66E-08	4.54E-07	0.472959326	0.472959326	M1	Male	trans
cg15998629_ENSG00000226431	2.66E-08	4.54E-07	-0.370277596	0.370277596	M1	Male	trans
cg23404528_SGO2	2.66E-08	4.54E-07	0.731676774	0.731676774	M1	Male	trans
cg23877043_OR52E7P	2.66E-08	4.54E-07	-0.758876598	0.758876598	M1	Male	trans
cg08033998_ENSG00000229733	2.66E-08	4.54E-07	-0.550843384	0.550843384	M1	Male	trans
cg09201130_ENSG00000230572	2.66E-08	4.54E-07	0.734568781	0.734568781	M1	Male	trans
cg08701227_NBPF7	2.66E-08	4.54E-07	-1.049622614	1.049622614	M1	Male	trans
cg08701227_ENSG00000220748	2.66E-08	4.54E-07	-1.064087437	1.064087437	M1	Male	trans
cg08701227_ENSG00000230977	2.66E-08	4.54E-07	-1.064087437	1.064087437	M1	Male	trans
cg08701227_MTND3P17	2.66E-08	4.54E-07	-0.604743323	0.604743323	M1	Male	trans
cg08701227_VGLL2	2.66E-08	4.54E-07	-1.499263018	1.499263018	M1	Male	trans
cg08701227_MTND2P6	2.66E-08	4.54E-07	-1.499263018	1.499263018	M1	Male	trans
cg08701227_MYMK	2.66E-08	4.54E-07	-1.499263018	1.499263018	M1	Male	trans
cg08701227_LINC02629	2.66E-08	4.54E-07	-1.499263018	1.499263018	M1	Male	trans
cg08701227_ANKRD30BP1	2.66E-08	4.54E-07	-1.499263018	1.499263018	M1	Male	trans
cg08701227_ENSG00000219298	2.66E-08	4.54E-07	-1.499263018	1.499263018	M1	Male	trans
cg08701227_ENSG00000225378	2.66E-08	4.54E-07	-0.840304656	0.840304656	M1	Male	trans
cg08701227_ENSG00000226218	2.66E-08	4.54E-07	-1.499263018	1.499263018	M1	Male	trans
cg08701227_ENSG00000232835	2.66E-08	4.54E-07	-1.499263018	1.499263018	M1	Male	trans
cg08701227_ENSG00000233234	2.66E-08	4.54E-07	-1.499263018	1.499263018	M1	Male	trans
cg08701227_ENSG00000234173	2.66E-08	4.54E-07	-1.499263018	1.499263018	M1	Male	trans
cg08701227_ENSG00000238764	2.66E-08	4.54E-07	-0.872083892	0.872083892	M1	Male	trans
cg11432526_RNU7-26P	2.66E-08	4.54E-07	-1.086562233	1.086562233	M1	Male	trans
cg07904290_LINC00488	2.66E-08	4.54E-07	-0.362839454	0.362839454	M1	Male	trans
cg18991231_ZIC3	2.66E-08	4.54E-07	-1.418177364	1.418177364	M1	Male	trans
cg14664875_OSTCP4	2.66E-08	4.54E-07	-1.110121507	1.110121507	M1	Male	trans
cg03513472_RAP1BP1	2.66E-08	4.54E-07	-0.447281366	0.447281366	M1	Male	trans
cg27380499_ENSG00000230709	2.67E-08	4.54E-07	0.671178269	0.671178269	M1	Male	trans
cg17593097_RNU6-1024P	2.67E-08	4.54E-07	-0.835231674	0.835231674	M1	Male	trans
cg10664162_ENSG00000242001	2.67E-08	4.54E-07	-0.567953966	0.567953966	M1	Male	trans
cg05735659_ENSG00000236246	2.67E-08	4.54E-07	1.158637782	1.158637782	M1	Male	trans
cg16021953_RFPL2	2.67E-08	4.54E-07	-0.731330801	0.731330801	M1	Male	trans
cg02265810_ENSG00000201502	2.67E-08	4.54E-07	-2.497262643	2.497262643	M1	Male	trans
cg24952959_PRKAR2B-AS1	2.67E-08	4.54E-07	0.528747998	0.528747998	M1	Male	trans
cg00894219_SERPINA12	2.67E-08	4.54E-07	-0.243641751	0.243641751	M1	Male	trans
cg26318251_SHROOM2P1	2.67E-08	4.54E-07	-1.107243069	1.107243069	M1	Male	trans
cg09480417_ACSM2A	2.67E-08	4.54E-07	-1.445394303	1.445394303	M1	Male	trans
cg03881934_ENSG00000241599	2.67E-08	4.54E-07	-1.330775559	1.330775559	M1	Male	trans
cg20571761_RNU5F-6P	2.67E-08	4.55E-07	-0.998113077	0.998113077	M1	Male	trans
cg26162637_KCNK18	2.67E-08	4.55E-07	-0.704496414	0.704496414	M1	Male	trans
cg26015683_TRAF3IP3	2.67E-08	4.56E-07	0.547725947	0.547725947	M1	Male	trans
cg11169621_USP9YP32	2.68E-08	4.56E-07	-0.799696767	0.799696767	M1	Male	trans
cg01752322_ENSG00000231980	2.68E-08	4.56E-07	-0.963780264	0.963780264	M1	Male	trans
cg26110038_MTND4P10	2.68E-08	4.56E-07	-2.041271374	2.041271374	M1	Male	trans
cg09508875_CYP1A2	2.68E-08	4.56E-07	-0.116176656	0.116176656	M1	Male	trans
cg00095099_DEFA1	2.68E-08	4.56E-07	-1.581762322	1.581762322	M1	Male	trans
cg00134973_RPL21P28	2.68E-08	4.56E-07	-1.163135865	1.163135865	M1	Male	trans
cg01573457_ABHD17AP4	2.68E-08	4.56E-07	0.920010889	0.920010889	M1	Male	trans
cg09533857_PNLIPRP3	2.68E-08	4.56E-07	-1.510988503	1.510988503	M1	Male	trans
cg00268443_MT1G	2.68E-08	4.56E-07	-1.247721531	1.247721531	M1	Male	trans
cg20102246_ZNF877P	2.68E-08	4.56E-07	0.610358373	0.610358373	M1	Male	trans
cg01255527_CTNNA2-AS1	2.68E-08	4.56E-07	-0.494214326	0.494214326	M1	Male	trans
cg01255527_SPEM1	2.68E-08	4.56E-07	-1.136040939	1.136040939	M1	Male	trans
cg01255527_LINC02778	2.68E-08	4.56E-07	-0.827067967	0.827067967	M1	Male	trans
cg01255527_NDUFS5P2	2.68E-08	4.56E-07	-0.654844578	0.654844578	M1	Male	trans
cg01255527_MIR218-2	2.68E-08	4.56E-07	-1.159009971	1.159009971	M1	Male	trans
cg01255527_ZNF734P	2.68E-08	4.56E-07	-1.244160272	1.244160272	M1	Male	trans
cg01255527_BHLHA9	2.68E-08	4.56E-07	-0.538775571	0.538775571	M1	Male	trans
cg01255527_Y_RNA	2.68E-08	4.56E-07	-1.0639965	1.0639965	M1	Male	trans
cg01255527_ENSG00000227679	2.68E-08	4.56E-07	-0.128957431	0.128957431	M1	Male	trans
cg01255527_ENSG00000232897	2.68E-08	4.56E-07	-0.223442896	0.223442896	M1	Male	trans
cg01255527_LINC01114	2.68E-08	4.56E-07	-0.261187008	0.261187008	M1	Male	trans
cg01255527_MTND5P29	2.68E-08	4.56E-07	-0.919152981	0.919152981	M1	Male	trans
cg01255527_RNA5SP113	2.68E-08	4.56E-07	-0.3955678	0.3955678	M1	Male	trans
cg01255527_RNU6-169P	2.68E-08	4.56E-07	-1.161780099	1.161780099	M1	Male	trans
cg01255527_LINC02433	2.68E-08	4.56E-07	-0.580890049	0.580890049	M1	Male	trans
cg01255527_FUNDC2P3	2.68E-08	4.56E-07	-0.753301356	0.753301356	M1	Male	trans
cg01255527_ASB10	2.68E-08	4.56E-07	-0.580890049	0.580890049	M1	Male	trans
cg01255527_LINC02247	2.68E-08	4.56E-07	-0.753301356	0.753301356	M1	Male	trans
cg01255527_SORCS3	2.68E-08	4.56E-07	-0.7911356	0.7911356	M1	Male	trans
cg01255527_IGF2-AS	2.68E-08	4.56E-07	-0.580890049	0.580890049	M1	Male	trans
cg01255527_SMSP1	2.68E-08	4.56E-07	-0.753301356	0.753301356	M1	Male	trans
cg01255527_ENSG00000230432	2.68E-08	4.56E-07	-0.580890049	0.580890049	M1	Male	trans
cg01255527_ENSG00000230621	2.68E-08	4.56E-07	-0.919152981	0.919152981	M1	Male	trans
cg01255527_ACTBP12	2.68E-08	4.56E-07	-1.295055298	1.295055298	M1	Male	trans
cg01255527_MTND5P18	2.68E-08	4.56E-07	-1.295055298	1.295055298	M1	Male	trans
cg01255527_PHOX2B	2.68E-08	4.56E-07	-0.314645927	0.314645927	M1	Male	trans
cg01255527_RN7SL868P	2.68E-08	4.56E-07	-1.295055298	1.295055298	M1	Male	trans
cg01255527_MTND1P2	2.68E-08	4.56E-07	-1.295055298	1.295055298	M1	Male	trans
cg01255527_H3P29	2.68E-08	4.56E-07	-1.295055298	1.295055298	M1	Male	trans
cg01255527_NEK2P2	2.68E-08	4.56E-07	-0.310613163	0.310613163	M1	Male	trans
cg01255527_SKP2P1	2.68E-08	4.56E-07	-1.295055298	1.295055298	M1	Male	trans
cg01255527_CT45A5	2.68E-08	4.56E-07	-0.300763252	0.300763252	M1	Male	trans
cg05799088_FPR2	2.68E-08	4.56E-07	-0.291601628	0.291601628	M1	Male	trans
cg09880331_Y_RNA	2.68E-08	4.56E-07	-0.990159991	0.990159991	M1	Male	trans
cg19987111_GAP43	2.68E-08	4.56E-07	-0.122646407	0.122646407	M1	Male	trans
cg26340737_ENSG00000214669	2.68E-08	4.56E-07	0.830538435	0.830538435	M1	Male	trans
cg01578705_ENSG00000231052	2.68E-08	4.56E-07	-0.84210709	0.84210709	M1	Male	trans
cg03386811_CYCSP35	2.68E-08	4.57E-07	-0.509290201	0.509290201	M1	Male	trans
cg18346106_TNIP3	2.68E-08	4.57E-07	-0.522986123	0.522986123	M1	Male	trans
cg02820445_RN7SL255P	2.68E-08	4.57E-07	-1.360095156	1.360095156	M1	Male	trans
cg14203970_IGKV1-39	2.68E-08	4.57E-07	-2.49202385	2.49202385	M1	Male	trans
cg13458720_RNU6-179P	2.68E-08	4.57E-07	-1.313933156	1.313933156	M1	Male	trans
cg04000274_OR7E104P	2.69E-08	4.57E-07	-0.842969746	0.842969746	M1	Male	trans
cg23805120_HMGN2P13	2.69E-08	4.57E-07	-1.277809712	1.277809712	M1	Male	trans
cg03570766_ENSG00000230731	2.69E-08	4.57E-07	-1.089871343	1.089871343	M1	Male	trans
cg20511807_ENSG00000231980	2.69E-08	4.57E-07	0.653214481	0.653214481	M1	Male	trans
cg20870820_MIR301B	2.69E-08	4.57E-07	-0.583087916	0.583087916	M1	Male	trans
cg05497124_ARPP19P2	2.69E-08	4.57E-07	-0.915059412	0.915059412	M1	Male	trans
cg15668967_ENSG00000224359	2.69E-08	4.57E-07	-0.743995471	0.743995471	M1	Male	trans
cg08515884_MTND5P19	2.69E-08	4.57E-07	-0.80126843	0.80126843	M1	Male	trans
cg08515884_LINC00971	2.69E-08	4.57E-07	-0.463767633	0.463767633	M1	Male	trans
cg08515884_MIR7-3	2.69E-08	4.57E-07	-0.876444016	0.876444016	M1	Male	trans
cg08515884_KRTAP13-5P	2.69E-08	4.57E-07	-0.757645125	0.757645125	M1	Male	trans
cg08515884_ENSG00000230820	2.69E-08	4.57E-07	-0.990339756	0.990339756	M1	Male	trans
cg08515884_ENSG00000231600	2.69E-08	4.57E-07	-0.80126843	0.80126843	M1	Male	trans
cg08515884_RNU6-949P	2.69E-08	4.57E-07	-1.128959973	1.128959973	M1	Male	trans
cg08515884_S100A15A	2.69E-08	4.57E-07	-0.895115016	0.895115016	M1	Male	trans
cg08515884_LINC01221	2.69E-08	4.57E-07	-0.65668785	0.65668785	M1	Male	trans
cg08515884_OR6C65	2.69E-08	4.57E-07	-1.128959973	1.128959973	M1	Male	trans
cg08515884_RPL22P20	2.69E-08	4.57E-07	-1.128959973	1.128959973	M1	Male	trans
cg08515884_POM121L3P	2.69E-08	4.57E-07	-1.011753446	1.011753446	M1	Male	trans
cg08515884_CNN2P7	2.69E-08	4.57E-07	-1.128959973	1.128959973	M1	Male	trans
cg08515884_RNU6-493P	2.69E-08	4.57E-07	-0.65668785	0.65668785	M1	Male	trans
cg08515884_ENSG00000230603	2.69E-08	4.57E-07	-0.555425276	0.555425276	M1	Male	trans
cg08515884_ENSG00000236503	2.69E-08	4.57E-07	-0.570858494	0.570858494	M1	Male	trans
cg08515884_ENSG00000239288	2.69E-08	4.57E-07	-0.65668785	0.65668785	M1	Male	trans
cg08515884_ENSG00000241011	2.69E-08	4.57E-07	-1.128959973	1.128959973	M1	Male	trans
cg16565439_HBA2	2.69E-08	4.57E-07	-0.719590585	0.719590585	M1	Male	trans
cg03513472_IGHG1	2.69E-08	4.57E-07	-0.929424262	0.929424262	M1	Male	trans
cg13168129_RNU6-792P	2.69E-08	4.58E-07	0.239212607	0.239212607	M1	Male	trans
cg17714200_YWHAQP4	2.69E-08	4.58E-07	-0.61507519	0.61507519	M1	Male	trans
cg13064049_TMSB10P2	2.69E-08	4.58E-07	0.574825073	0.574825073	M1	Male	trans
cg17097571_RNA5SP333	2.69E-08	4.58E-07	0.879461716	0.879461716	M1	Male	trans
cg06955954_ANAPC1P6	2.69E-08	4.58E-07	-1.010229896	1.010229896	M1	Male	trans
cg22748815_GAPDHP57	2.69E-08	4.58E-07	-0.511776587	0.511776587	M1	Male	trans
cg18538958_ENSG00000236366	2.69E-08	4.58E-07	0.803444033	0.803444033	M1	Male	trans
cg08012663_IGKV1-6	2.69E-08	4.58E-07	-0.967093491	0.967093491	M1	Male	trans
cg26110038_OR10H2	2.69E-08	4.58E-07	-1.074710991	1.074710991	M1	Male	trans
cg14594743_CYCSP43	2.69E-08	4.58E-07	-1.447517902	1.447517902	M1	Male	trans
cg00811340_RN7SL477P	2.69E-08	4.58E-07	-1.117940897	1.117940897	M1	Male	trans
cg18305853_KIF5A	2.69E-08	4.58E-07	-0.073809068	0.073809068	M1	Male	trans
cg02251147_ENSG00000241746	2.69E-08	4.58E-07	-0.593116274	0.593116274	M1	Male	trans
cg20366486_HNRNPA1P51	2.69E-08	4.58E-07	-1.037379911	1.037379911	M1	Male	trans
cg20366486_ACTRT2	2.69E-08	4.58E-07	-0.631685966	0.631685966	M1	Male	trans
cg14591380_OR9M1P	2.69E-08	4.58E-07	-0.0991089	0.0991089	M1	Male	trans
cg10654648_ENSG00000196893	2.69E-08	4.58E-07	-1.161691705	1.161691705	M1	Male	trans
cg02129159_LINC02639	2.69E-08	4.58E-07	-0.56022226	0.56022226	M1	Male	trans
cg20748012_LMO7DN	2.70E-08	4.58E-07	-0.528004272	0.528004272	M1	Male	trans
cg27574929_RN7SL278P	2.70E-08	4.58E-07	-1.095218159	1.095218159	M1	Male	trans
cg04463911_ENSG00000235951	2.70E-08	4.59E-07	-0.783384516	0.783384516	M1	Male	trans
cg04001978_ENSG00000231985	2.70E-08	4.59E-07	-0.892500315	0.892500315	M1	Male	trans
cg00456950_ART3	2.70E-08	4.59E-07	-0.68952642	0.68952642	M1	Male	trans
cg04924345_RNU1-151P	2.70E-08	4.59E-07	-0.690703597	0.690703597	M1	Male	trans
cg04015129_ELFN2	2.70E-08	4.59E-07	-1.334857509	1.334857509	M1	Male	trans
cg03005781_PGK2	2.70E-08	4.59E-07	-0.788125638	0.788125638	M1	Male	trans
cg17158894_RTBDN	2.70E-08	4.59E-07	-0.509724873	0.509724873	M1	Male	trans
cg19748509_RNU6-502P	2.70E-08	4.59E-07	0.768682332	0.768682332	M1	Male	trans
cg12606694_HHLA1	2.70E-08	4.59E-07	0.75405234	0.75405234	M1	Male	trans
cg14386951_ENSG00000236106	2.70E-08	4.59E-07	0.213224759	0.213224759	M1	Male	trans
cg14386951_NDUFS5P3	2.70E-08	4.59E-07	0.685667331	0.685667331	M1	Male	trans
cg14386951_RN7SKP291	2.70E-08	4.59E-07	0.337036751	0.337036751	M1	Male	trans
cg14386951_RN7SKP165	2.70E-08	4.59E-07	0.66635744	0.66635744	M1	Male	trans
cg14386951_RPL7P13	2.70E-08	4.59E-07	0.685667331	0.685667331	M1	Male	trans
cg14386951_MED15P5	2.70E-08	4.59E-07	0.685667331	0.685667331	M1	Male	trans
cg14386951_NUP210P2	2.70E-08	4.59E-07	0.685667331	0.685667331	M1	Male	trans
cg14386951_LINC01985	2.70E-08	4.59E-07	0.311286074	0.311286074	M1	Male	trans
cg14386951_GPX5	2.70E-08	4.59E-07	0.311286074	0.311286074	M1	Male	trans
cg14386951_LINC02540	2.70E-08	4.59E-07	0.685667331	0.685667331	M1	Male	trans
cg14386951_TRDN-AS1	2.70E-08	4.59E-07	0.248960452	0.248960452	M1	Male	trans
cg14386951_EEF1A1P36	2.70E-08	4.59E-07	0.615104745	0.615104745	M1	Male	trans
cg14386951_APOA4	2.70E-08	4.59E-07	0.26166189	0.26166189	M1	Male	trans
cg14386951_ENSG00000224931	2.70E-08	4.59E-07	0.307552373	0.307552373	M1	Male	trans
cg14386951_ENSG00000227158	2.70E-08	4.59E-07	0.398835579	0.398835579	M1	Male	trans
cg14386951_ENSG00000229418	2.70E-08	4.59E-07	0.209433464	0.209433464	M1	Male	trans
cg14386951_ENSG00000230926	2.70E-08	4.59E-07	0.307552373	0.307552373	M1	Male	trans
cg14386951_ENSG00000231922	2.70E-08	4.59E-07	0.230075699	0.230075699	M1	Male	trans
cg14386951_TTTY19	2.70E-08	4.59E-07	0.685667331	0.685667331	M1	Male	trans
cg14386951_ENSG00000232464	2.70E-08	4.59E-07	0.685667331	0.685667331	M1	Male	trans
cg14386951_TTTY18	2.70E-08	4.59E-07	0.164411161	0.164411161	M1	Male	trans
cg14386951_RPL18AP16	2.70E-08	4.59E-07	0.486645761	0.486645761	M1	Male	trans
cg14386951_OFD1P5Y	2.70E-08	4.59E-07	0.685667331	0.685667331	M1	Male	trans
cg14386951_PUDPP3	2.70E-08	4.59E-07	0.384301783	0.384301783	M1	Male	trans
cg14386951_ENSG00000234021	2.70E-08	4.59E-07	0.384301783	0.384301783	M1	Male	trans
cg19483581_MNX1-AS1	2.70E-08	4.59E-07	-1.088353752	1.088353752	M1	Male	trans
cg15063726_RNA5S4	2.70E-08	4.59E-07	-0.697598337	0.697598337	M1	Male	trans
cg21316960_LIN28B-AS1	2.70E-08	4.59E-07	-0.883918887	0.883918887	M1	Male	trans
cg00766664_LINC01502	2.70E-08	4.59E-07	-1.610671493	1.610671493	M1	Male	trans
cg11924452_ISLR2	2.70E-08	4.59E-07	-0.547216702	0.547216702	M1	Male	trans
cg02351219_ENSG00000235463	2.70E-08	4.60E-07	-1.073829469	1.073829469	M1	Male	trans
cg22549984_DIRAS3	2.71E-08	4.60E-07	-1.888076486	1.888076486	M1	Male	trans
cg14924064_HMGN1P32	2.71E-08	4.60E-07	0.839244236	0.839244236	M1	Male	trans
cg05821771_ENAM	2.71E-08	4.60E-07	-0.562555502	0.562555502	M1	Male	trans
cg27619481_GRIK3	2.71E-08	4.60E-07	-0.995832251	0.995832251	M1	Male	trans
cg26015683_HMGB3P12	2.71E-08	4.60E-07	0.431193088	0.431193088	M1	Male	trans
cg11153505_RPL5P16	2.71E-08	4.60E-07	-0.49759602	0.49759602	M1	Male	trans
cg18318704_LINC01320	2.71E-08	4.60E-07	0.591149341	0.591149341	M1	Male	trans
cg10723869_RPL21P28	2.71E-08	4.60E-07	-0.646417074	0.646417074	M1	Male	trans
cg11935592_FSTL5	2.71E-08	4.60E-07	-0.056849113	0.056849113	M1	Male	trans
cg00134973_LINC02522	2.71E-08	4.60E-07	-1.319227085	1.319227085	M1	Male	trans
cg27651003_RNA5S7	2.71E-08	4.60E-07	0.910323967	0.910323967	M1	Male	trans
cg10780890_RN7SL420P	2.71E-08	4.60E-07	0.722403991	0.722403991	M1	Male	trans
cg10780890_LINC02010	2.71E-08	4.60E-07	0.722403991	0.722403991	M1	Male	trans
cg10780890_BTF3L4P4	2.71E-08	4.60E-07	0.239523339	0.239523339	M1	Male	trans
cg10780890_RN7SKP62	2.71E-08	4.60E-07	0.722403991	0.722403991	M1	Male	trans
cg10780890_HNRNPA1P1	2.71E-08	4.60E-07	0.722403991	0.722403991	M1	Male	trans
cg10780890_DNAJA1P4	2.71E-08	4.60E-07	0.722403991	0.722403991	M1	Male	trans
cg10780890_NHP2P2	2.71E-08	4.60E-07	0.722403991	0.722403991	M1	Male	trans
cg10780890_RPS21P8	2.71E-08	4.60E-07	0.722403991	0.722403991	M1	Male	trans
cg10780890_GRPEL2P1	2.71E-08	4.60E-07	0.722403991	0.722403991	M1	Male	trans
cg10780890_SNORD115-28	2.71E-08	4.60E-07	0.722403991	0.722403991	M1	Male	trans
cg10780890_ENSG00000215905	2.71E-08	4.60E-07	0.352886252	0.352886252	M1	Male	trans
cg10780890_ENSG00000216616	2.71E-08	4.60E-07	0.320995062	0.320995062	M1	Male	trans
cg10780890_ENSG00000231484	2.71E-08	4.60E-07	0.073033579	0.073033579	M1	Male	trans
cg10780890_ENSG00000235154	2.71E-08	4.60E-07	0.722403991	0.722403991	M1	Male	trans
cg10780890_MED13P1	2.71E-08	4.60E-07	0.722403991	0.722403991	M1	Male	trans
cg10780890_RNU7-176P	2.71E-08	4.60E-07	0.170625176	0.170625176	M1	Male	trans
cg10780890_RNU4ATAC2P	2.71E-08	4.60E-07	0.215883645	0.215883645	M1	Male	trans
cg10780890_Y_RNA	2.71E-08	4.60E-07	0.648060806	0.648060806	M1	Male	trans
cg10780890_ENSG00000230627	2.71E-08	4.60E-07	0.255437947	0.255437947	M1	Male	trans
cg23742872_ENSG00000227809	2.71E-08	4.60E-07	-0.354911517	0.354911517	M1	Male	trans
cg13180315_MIR576	2.71E-08	4.60E-07	0.658583781	0.658583781	M1	Male	trans
cg17096979_RNU6-526P	2.71E-08	4.60E-07	-1.518226695	1.518226695	M1	Male	trans
cg20695805_RNU6-728P	2.71E-08	4.61E-07	0.483788009	0.483788009	M1	Male	trans
cg20896351_RAB28P1	2.71E-08	4.61E-07	-0.745417448	0.745417448	M1	Male	trans
cg09671109_RNU6-808P	2.71E-08	4.61E-07	0.5939892	0.5939892	M1	Male	trans
cg14354282_ENSG00000235881	2.71E-08	4.61E-07	-1.009815278	1.009815278	M1	Male	trans
cg19392754_ENSG00000223504	2.71E-08	4.61E-07	0.491793798	0.491793798	M1	Male	trans
cg19392754_WARS2P1	2.71E-08	4.61E-07	0.658690395	0.658690395	M1	Male	trans
cg21050001_IGHV6-1	2.71E-08	4.61E-07	-0.831998642	0.831998642	M1	Male	trans
cg18396527_ENSG00000225647	2.71E-08	4.61E-07	-0.641642038	0.641642038	M1	Male	trans
cg23579481_PTGIS	2.72E-08	4.61E-07	-1.141652074	1.141652074	M1	Male	trans
cg14924064_IGLV8-61	2.72E-08	4.61E-07	0.793451461	0.793451461	M1	Male	trans
cg18947032_RNA5SP251	2.72E-08	4.61E-07	0.656694907	0.656694907	M1	Male	trans
cg27146574_RNA5SP80	2.72E-08	4.61E-07	-0.928888243	0.928888243	M1	Male	trans
cg06589596_SNORD115-12	2.72E-08	4.62E-07	-0.124615841	0.124615841	M1	Male	trans
cg00223767_SLC1A7	2.72E-08	4.62E-07	-0.524809007	0.524809007	M1	Male	trans
cg14429748_NANOGP10	2.72E-08	4.62E-07	-1.240350135	1.240350135	M1	Male	trans
cg27384070_LPCAT2BP	2.72E-08	4.62E-07	-0.423628414	0.423628414	M1	Male	trans
cg01731023_RPL22P16	2.72E-08	4.62E-07	-0.591065914	0.591065914	M1	Male	trans
cg08764590_IGLV1-51	2.72E-08	4.62E-07	-1.170488846	1.170488846	M1	Male	trans
cg04767732_GPR150	2.72E-08	4.62E-07	-0.487345525	0.487345525	M1	Male	trans
cg14282280_SYT4	2.72E-08	4.62E-07	-0.148126021	0.148126021	M1	Male	trans
cg05398648_RNY4P9	2.72E-08	4.63E-07	-1.422895972	1.422895972	M1	Male	trans
cg19483581_OR51B3P	2.72E-08	4.63E-07	-0.928483347	0.928483347	M1	Male	trans
cg22280068_HLA-DOB	2.73E-08	4.63E-07	-1.036831814	1.036831814	M1	Male	trans
cg02720442_CENPVL3	2.73E-08	4.63E-07	0.322330116	0.322330116	M1	Male	trans
cg13410725_SNRPGP11	2.73E-08	4.63E-07	-0.678531839	0.678531839	M1	Male	trans
cg25481348_GAGE2A	2.73E-08	4.63E-07	-1.459031617	1.459031617	M1	Male	trans
cg25765570_GAGE12C	2.73E-08	4.63E-07	-1.145187052	1.145187052	M1	Male	trans
cg17723355_DUOXA2	2.73E-08	4.63E-07	0.443873148	0.443873148	M1	Male	trans
cg19335711_HSPB8	2.73E-08	4.63E-07	-0.741788082	0.741788082	M1	Male	trans
cg11444278_LY86	2.73E-08	4.63E-07	0.637971169	0.637971169	M1	Male	trans
cg23296665_ANO5	2.73E-08	4.64E-07	-0.336977443	0.336977443	M1	Male	trans
cg14710552_ENSG00000226431	2.73E-08	4.64E-07	0.372313091	0.372313091	M1	Male	trans
cg20695805_RANP4	2.73E-08	4.64E-07	0.711301049	0.711301049	M1	Male	trans
cg27251155_NAT16	2.73E-08	4.64E-07	-0.867599289	0.867599289	M1	Male	trans
cg15976390_HOXC10	2.73E-08	4.64E-07	-0.944530695	0.944530695	M1	Male	trans
cg04510815_MAG	2.73E-08	4.64E-07	-0.6537626	0.6537626	M1	Male	trans
cg13799853_LINC02791	2.73E-08	4.64E-07	0.724622538	0.724622538	M1	Male	trans
cg13546658_ENSG00000233735	2.73E-08	4.64E-07	0.517646462	0.517646462	M1	Male	trans
cg27380499_KMO	2.73E-08	4.64E-07	0.592308435	0.592308435	M1	Male	trans
cg27135799_KCNH7	2.73E-08	4.64E-07	-0.700696322	0.700696322	M1	Male	trans
cg24232370_MTND4LP12	2.73E-08	4.64E-07	-0.588961594	0.588961594	M1	Male	trans
cg22924504_LINC00583	2.73E-08	4.64E-07	-1.083960108	1.083960108	M1	Male	trans
cg16187147_ENSG00000235070	2.73E-08	4.64E-07	-1.076376845	1.076376845	M1	Male	trans
cg17324671_IGHV5-78	2.73E-08	4.64E-07	-0.843558886	0.843558886	M1	Male	trans
cg17029237_FAM228A	2.73E-08	4.64E-07	-0.923190216	0.923190216	M1	Male	trans
cg22751099_HBG1	2.73E-08	4.64E-07	-0.992524141	0.992524141	M1	Male	trans
cg07815169_CDH9	2.74E-08	4.64E-07	-1.491694295	1.491694295	M1	Male	trans
cg10787600_ENSG00000213169	2.74E-08	4.64E-07	-0.760252258	0.760252258	M1	Male	trans
cg15188881_MTND4P22	2.74E-08	4.64E-07	-0.992821024	0.992821024	M1	Male	trans
cg00413587_HIGD1AP15	2.74E-08	4.64E-07	-1.091695244	1.091695244	M1	Male	trans
cg18810937_ENSG00000169164	2.74E-08	4.64E-07	-0.72464874	0.72464874	M1	Male	trans
cg07330196_LINC00705	2.74E-08	4.64E-07	-0.980580263	0.980580263	M1	Male	trans
cg19197744_CHMP1AP1	2.74E-08	4.64E-07	0.421393717	0.421393717	M1	Male	trans
cg19197744_H2BP3	2.74E-08	4.64E-07	0.254472235	0.254472235	M1	Male	trans
cg19197744_RN7SL797P	2.74E-08	4.64E-07	0.215068292	0.215068292	M1	Male	trans
cg19197744_RN7SKP226	2.74E-08	4.64E-07	0.939468952	0.939468952	M1	Male	trans
cg19197744_IFNA17	2.74E-08	4.64E-07	0.666779009	0.666779009	M1	Male	trans
cg19197744_OR4C10P	2.74E-08	4.64E-07	0.939468952	0.939468952	M1	Male	trans
cg19197744_LINC00385	2.74E-08	4.64E-07	0.475042379	0.475042379	M1	Male	trans
cg19197744_GPHB5	2.74E-08	4.64E-07	0.666779009	0.666779009	M1	Male	trans
cg19197744_SNORD114-9	2.74E-08	4.64E-07	0.858803294	0.858803294	M1	Male	trans
cg19197744_MIR654	2.74E-08	4.64E-07	0.939468952	0.939468952	M1	Male	trans
cg19197744_RPS26P54	2.74E-08	4.64E-07	0.629755902	0.629755902	M1	Male	trans
cg19197744_LINC01665	2.74E-08	4.64E-07	0.939468952	0.939468952	M1	Male	trans
cg19197744_ENSG00000232408	2.74E-08	4.64E-07	0.842787435	0.842787435	M1	Male	trans
cg19197744_ENSG00000236075	2.74E-08	4.64E-07	0.546465651	0.546465651	M1	Male	trans
cg19197744_RNU4-65P	2.74E-08	4.64E-07	0.450536795	0.450536795	M1	Male	trans
cg19197744_ENSG00000216811	2.74E-08	4.64E-07	0.315238843	0.315238843	M1	Male	trans
cg21913335_LORICRIN	2.74E-08	4.64E-07	-0.931470632	0.931470632	M1	Male	trans
cg15644305_ENSG00000234542	2.74E-08	4.64E-07	-0.692827822	0.692827822	M1	Male	trans
cg15113413_PZP	2.74E-08	4.64E-07	-1.163521947	1.163521947	M1	Male	trans
cg16653138_RPL14P6	2.74E-08	4.65E-07	-0.497659694	0.497659694	M1	Male	trans
cg04510815_RNA5SP152	2.74E-08	4.65E-07	-0.524574192	0.524574192	M1	Male	trans
cg18892128_OR9Q2	2.74E-08	4.65E-07	0.805633222	0.805633222	M1	Male	trans
cg15032844_RNU6ATAC16P	2.74E-08	4.65E-07	-1.437890133	1.437890133	M1	Male	trans
cg08877853_ENSG00000227965	2.74E-08	4.65E-07	-0.692893631	0.692893631	M1	Male	trans
cg11572138_TRBV5-1	2.74E-08	4.65E-07	-0.995424902	0.995424902	M1	Male	trans
cg01008267_COX7A2P2	2.74E-08	4.65E-07	-0.900263614	0.900263614	M1	Male	trans
cg21050001_COX6CP6	2.74E-08	4.65E-07	-0.708945347	0.708945347	M1	Male	trans
cg19219998_ENSG00000224765	2.74E-08	4.65E-07	-1.356281581	1.356281581	M1	Male	trans
cg22314681_LINC00454	2.74E-08	4.65E-07	-1.136434571	1.136434571	M1	Male	trans
cg21520564_OR8D1	2.74E-08	4.65E-07	-0.11816359	0.11816359	M1	Male	trans
cg18811157_GRID2	2.74E-08	4.65E-07	-0.53254988	0.53254988	M1	Male	trans
cg06219490_FGF7P4	2.74E-08	4.65E-07	-0.747803095	0.747803095	M1	Male	trans
cg15556748_ENSG00000229297	2.74E-08	4.65E-07	0.80598754	0.80598754	M1	Male	trans
cg15042047_PRAMENP	2.74E-08	4.66E-07	-0.907715282	0.907715282	M1	Male	trans
cg08662043_FABP7P1	2.74E-08	4.66E-07	-0.668513171	0.668513171	M1	Male	trans
cg25318301_CABS1	2.74E-08	4.66E-07	1.132593425	1.132593425	M1	Male	trans
cg06112554_MIR1305	2.74E-08	4.66E-07	-1.779584197	1.779584197	M1	Male	trans
cg24856383_ENSG00000233633	2.75E-08	4.66E-07	1.730146631	1.730146631	M1	Male	trans
cg09217797_PFN3	2.75E-08	4.66E-07	0.98695727	0.98695727	M1	Male	trans
cg16596598_SOX8	2.75E-08	4.66E-07	-0.706180707	0.706180707	M1	Male	trans
cg08662043_ENSG00000227463	2.75E-08	4.66E-07	-0.650019569	0.650019569	M1	Male	trans
cg16045677_SPATA3	2.75E-08	4.66E-07	-1.011500406	1.011500406	M1	Male	trans
cg21830932_CHRD	2.75E-08	4.66E-07	-1.170686742	1.170686742	M1	Male	trans
cg11851382_SLC18A1	2.75E-08	4.66E-07	-0.575061521	0.575061521	M1	Male	trans
cg08445957_FAM197Y5	2.75E-08	4.66E-07	-0.148067105	0.148067105	M1	Male	trans
cg25472353_NBPF17P	2.75E-08	4.66E-07	0.423007534	0.423007534	M1	Male	trans
cg27069691_RPS15AP5	2.75E-08	4.66E-07	-0.855257716	0.855257716	M1	Male	trans
cg24605553_IGHD5-5	2.75E-08	4.66E-07	0.994613801	0.994613801	M1	Male	trans
cg24148874_SEPTIN14	2.75E-08	4.66E-07	-0.457798241	0.457798241	M1	Male	trans
cg23608297_KCNK18	2.75E-08	4.66E-07	-0.803080255	0.803080255	M1	Male	trans
cg08433110_FGF7P4	2.75E-08	4.66E-07	-0.366207896	0.366207896	M1	Male	trans
cg19825437_RNU6-517P	2.75E-08	4.67E-07	-0.522781789	0.522781789	M1	Male	trans
cg02440268_SNORD118	2.75E-08	4.67E-07	-1.272399356	1.272399356	M1	Male	trans
cg05798111_ENSG00000226767	2.75E-08	4.67E-07	-0.916074583	0.916074583	M1	Male	trans
cg19197744_ENSG00000238139	2.75E-08	4.67E-07	0.690682497	0.690682497	M1	Male	trans
cg16818712_ENSG00000231559	2.75E-08	4.67E-07	-0.515788953	0.515788953	M1	Male	trans
cg06736113_MIR107	2.75E-08	4.67E-07	-1.006735556	1.006735556	M1	Male	trans
cg14267705_BCHE	2.75E-08	4.67E-07	-0.78018986	0.78018986	M1	Male	trans
cg24232370_LINC01981	2.75E-08	4.67E-07	-0.419457858	0.419457858	M1	Male	trans
cg16963484_ATP5PBP4	2.75E-08	4.67E-07	-0.704161659	0.704161659	M1	Male	trans
cg03622040_DEFB108C	2.75E-08	4.67E-07	-1.219874793	1.219874793	M1	Male	trans
cg06282009_IGLC6	2.75E-08	4.67E-07	-2.0419531	2.0419531	M1	Male	trans
cg16156113_TRAJ48	2.75E-08	4.67E-07	-0.497263138	0.497263138	M1	Male	trans
cg16064295_TMBIM4	2.76E-08	4.67E-07	-0.95321114	0.95321114	M1	Male	trans
cg17146522_FAM74A1	2.76E-08	4.67E-07	-1.355063506	1.355063506	M1	Male	trans
cg19455396_BAK1P2	2.76E-08	4.68E-07	-0.856729956	0.856729956	M1	Male	trans
cg09435929_ENSG00000226431	2.76E-08	4.68E-07	0.362791926	0.362791926	M1	Male	trans
cg14354282_ATP5MC1P6	2.76E-08	4.68E-07	-1.237770956	1.237770956	M1	Male	trans
cg09435929_PRR20B	2.76E-08	4.68E-07	0.410006013	0.410006013	M1	Male	trans
cg09435929_PRR20E	2.76E-08	4.68E-07	0.654571827	0.654571827	M1	Male	trans
cg02874992_IL6	2.76E-08	4.68E-07	-0.71933943	0.71933943	M1	Male	trans
cg20614067_PEAR1	2.76E-08	4.68E-07	-0.894299069	0.894299069	M1	Male	trans
cg14014665_OR2T27	2.76E-08	4.68E-07	-0.773947424	0.773947424	M1	Male	trans
cg14014665_REG3G	2.76E-08	4.68E-07	-0.991800612	0.991800612	M1	Male	trans
cg14014665_OR9G1	2.76E-08	4.68E-07	-0.991800612	0.991800612	M1	Male	trans
cg14014665_MIR889	2.76E-08	4.68E-07	-0.626802196	0.626802196	M1	Male	trans
cg14014665_RNA5SP432	2.76E-08	4.68E-07	-0.991800612	0.991800612	M1	Male	trans
cg14014665_RNA5SP442	2.76E-08	4.68E-07	-0.626802196	0.626802196	M1	Male	trans
cg14014665_LINC02557	2.76E-08	4.68E-07	-1.253604391	1.253604391	M1	Male	trans
cg14014665_Y_RNA	2.76E-08	4.68E-07	-0.757029587	0.757029587	M1	Male	trans
cg14014665_ENSG00000230867	2.76E-08	4.68E-07	-0.991800612	0.991800612	M1	Male	trans
cg14014665_TRBV23OR9-2	2.76E-08	4.68E-07	-0.9378042	0.9378042	M1	Male	trans
cg14014665_LINC02670	2.76E-08	4.68E-07	-1.39741334	1.39741334	M1	Male	trans
cg14014665_RNU1-65P	2.76E-08	4.68E-07	-0.442886186	0.442886186	M1	Male	trans
cg14014665_ENSG00000235901	2.76E-08	4.68E-07	-1.39741334	1.39741334	M1	Male	trans
cg14014665_TYRL	2.76E-08	4.68E-07	-1.256555814	1.256555814	M1	Male	trans
cg14014665_AKR7A2P2	2.76E-08	4.68E-07	-0.596965568	0.596965568	M1	Male	trans
cg20426275_LINC01639	2.76E-08	4.68E-07	-1.418368606	1.418368606	M1	Male	trans
cg04098866_ODAM	2.76E-08	4.68E-07	1.125769183	1.125769183	M1	Male	trans
cg04571903_RNU6-1077P	2.76E-08	4.68E-07	-0.713012525	0.713012525	M1	Male	trans
cg06884304_ENSG00000228860	2.76E-08	4.68E-07	-0.684115704	0.684115704	M1	Male	trans
cg02321289_ENSG00000224691	2.76E-08	4.68E-07	0.608290307	0.608290307	M1	Male	trans
cg15113413_ENSG00000234540	2.76E-08	4.68E-07	-1.507671727	1.507671727	M1	Male	trans
cg14122110_SNORD109B	2.76E-08	4.68E-07	-0.585663059	0.585663059	M1	Male	trans
cg17025908_ZNF736P7Y	2.76E-08	4.68E-07	-0.751916387	0.751916387	M1	Male	trans
cg17918676_ENSG00000238066	2.76E-08	4.68E-07	-0.856234895	0.856234895	M1	Male	trans
cg06811119_LINC00265-2P	2.76E-08	4.69E-07	-0.229885242	0.229885242	M1	Male	trans
cg12931756_RPL7P36	2.76E-08	4.69E-07	-0.712560364	0.712560364	M1	Male	trans
cg06025631_EI24P1	2.76E-08	4.69E-07	0.542327535	0.542327535	M1	Male	trans
cg15635341_CIR1P3	2.77E-08	4.69E-07	0.902249706	0.902249706	M1	Male	trans
cg03513472_IGKV3-11	2.77E-08	4.69E-07	-0.937702545	0.937702545	M1	Male	trans
cg16271481_C6orf58	2.77E-08	4.69E-07	-1.46982803	1.46982803	M1	Male	trans
cg06197811_RNU6-901P	2.77E-08	4.69E-07	-0.562273957	0.562273957	M1	Male	trans
cg17840774_KRT16P6	2.77E-08	4.69E-07	-0.812364811	0.812364811	M1	Male	trans
cg13370086_RNVU1-30	2.77E-08	4.69E-07	-1.086961109	1.086961109	M1	Male	trans
cg13845724_SLCO1A2	2.77E-08	4.69E-07	-0.122278193	0.122278193	M1	Male	trans
cg07330196_HENMT1	2.77E-08	4.69E-07	-1.034998135	1.034998135	M1	Male	trans
cg05085886_RNU6-784P	2.77E-08	4.69E-07	1.007170436	1.007170436	M1	Male	trans
cg04967129_ENSG00000213690	2.77E-08	4.69E-07	-0.669621613	0.669621613	M1	Male	trans
cg04900782_TREM1	2.77E-08	4.69E-07	-0.36647073	0.36647073	M1	Male	trans
cg12769996_MEF2B	2.77E-08	4.69E-07	-0.861085943	0.861085943	M1	Male	trans
cg14597213_USP9YP32	2.77E-08	4.69E-07	-1.146229905	1.146229905	M1	Male	trans
cg06754924_PRAMENP	2.77E-08	4.69E-07	-0.820940331	0.820940331	M1	Male	trans
cg01538049_DRP2	2.77E-08	4.70E-07	-0.979414575	0.979414575	M1	Male	trans
cg15113413_SNORD115-35	2.77E-08	4.70E-07	-0.929666692	0.929666692	M1	Male	trans
cg00223767_MTCO1P5	2.77E-08	4.70E-07	-0.72464113	0.72464113	M1	Male	trans
cg00223767_HBBP1	2.77E-08	4.70E-07	-0.96336751	0.96336751	M1	Male	trans
cg00223767_RNU1-55P	2.77E-08	4.70E-07	-0.455459538	0.455459538	M1	Male	trans
cg00223767_ENSG00000213750	2.77E-08	4.70E-07	-0.608832927	0.608832927	M1	Male	trans
cg00223767_ENSG00000233842	2.77E-08	4.70E-07	-0.96336751	0.96336751	M1	Male	trans
cg00223767_TRBV22OR9-2	2.77E-08	4.70E-07	-1.357352066	1.357352066	M1	Male	trans
cg00223767_RNU6-271P	2.77E-08	4.70E-07	-1.357352066	1.357352066	M1	Male	trans
cg00223767_SLN	2.77E-08	4.70E-07	-0.301564855	0.301564855	M1	Male	trans
cg00223767_DEFB132	2.77E-08	4.70E-07	-0.557589259	0.557589259	M1	Male	trans
cg00223767_NOLC1P1	2.77E-08	4.70E-07	-1.357352066	1.357352066	M1	Male	trans
cg00223767_ENSG00000236151	2.77E-08	4.70E-07	-1.357352066	1.357352066	M1	Male	trans
cg00223767_ENSG00000236920	2.77E-08	4.70E-07	-1.357352066	1.357352066	M1	Male	trans
cg15042047_IGHV2-5	2.77E-08	4.70E-07	-0.843016693	0.843016693	M1	Male	trans
cg18941079_ENSG00000224567	2.77E-08	4.70E-07	-1.447179769	1.447179769	M1	Male	trans
cg19160975_ARMC12	2.77E-08	4.70E-07	0.703145865	0.703145865	M1	Male	trans
cg15930673_ENSG00000243085	2.77E-08	4.70E-07	-1.334061476	1.334061476	M1	Male	trans
cg27064927_TRAJ57	2.78E-08	4.70E-07	-0.982088635	0.982088635	M1	Male	trans
cg04015129_LINC00460	2.78E-08	4.70E-07	-1.647303407	1.647303407	M1	Male	trans
cg03229431_GUSBP6	2.78E-08	4.70E-07	-1.474407445	1.474407445	M1	Male	trans
cg09480190_OTOG	2.78E-08	4.70E-07	-0.781385845	0.781385845	M1	Male	trans
cg00710456_RPL35AP19	2.78E-08	4.70E-07	-0.746605626	0.746605626	M1	Male	trans
cg01994308_MCHR2-AS1	2.78E-08	4.70E-07	0.432349196	0.432349196	M1	Male	trans
cg19691410_ENSG00000225952	2.78E-08	4.71E-07	-0.922914763	0.922914763	M1	Male	trans
cg02303400_ENSG00000100101	2.78E-08	4.71E-07	-0.743339654	0.743339654	M1	Male	trans
cg11572138_ENSG00000236985	2.78E-08	4.71E-07	-1.945734256	1.945734256	M1	Male	trans
cg24711324_RADX	2.78E-08	4.71E-07	-0.568105209	0.568105209	M1	Male	trans
cg00340919_HNRNPA1P64	2.78E-08	4.71E-07	-1.197843196	1.197843196	M1	Male	trans
cg00340919_HNRNPA1P46	2.78E-08	4.71E-07	-1.457968308	1.457968308	M1	Male	trans
cg00340919_LINC01304	2.78E-08	4.71E-07	-1.307927598	1.307927598	M1	Male	trans
cg00340919_CYCSP8	2.78E-08	4.71E-07	-1.457968308	1.457968308	M1	Male	trans
cg00340919_ATOH1	2.78E-08	4.71E-07	-0.84806379	0.84806379	M1	Male	trans
cg00340919_SNCB	2.78E-08	4.71E-07	-0.379747785	0.379747785	M1	Male	trans
cg00340919_MRPL42P3	2.78E-08	4.71E-07	-0.84806379	0.84806379	M1	Male	trans
cg00340919_ANKRD49P4	2.78E-08	4.71E-07	-1.457968308	1.457968308	M1	Male	trans
cg00340919_RNU6-246P	2.78E-08	4.71E-07	-0.84806379	0.84806379	M1	Male	trans
cg00340919_RNU6-616P	2.78E-08	4.71E-07	-0.81715986	0.81715986	M1	Male	trans
cg00340919_ENSG00000225325	2.78E-08	4.71E-07	-1.457968308	1.457968308	M1	Male	trans
cg00340919_ENSG00000229532	2.78E-08	4.71E-07	-1.457968308	1.457968308	M1	Male	trans
cg00340919_ENSG00000234296	2.78E-08	4.71E-07	-0.547952376	0.547952376	M1	Male	trans
cg00340919_MRPS21P2	2.78E-08	4.71E-07	-0.717290664	0.717290664	M1	Male	trans
cg00340919_OR51T1	2.78E-08	4.71E-07	-0.598921598	0.598921598	M1	Male	trans
cg00340919_OR6C75	2.78E-08	4.71E-07	-0.198377996	0.198377996	M1	Male	trans
cg00340919_LINC00395	2.78E-08	4.71E-07	-1.034778915	1.034778915	M1	Male	trans
cg00340919_OR4N5	2.78E-08	4.71E-07	-0.10970762	0.10970762	M1	Male	trans
cg00340919_ELK2AP	2.78E-08	4.71E-07	-0.211042976	0.211042976	M1	Male	trans
cg00340919_ENSG00000235350	2.78E-08	4.71E-07	-1.034778915	1.034778915	M1	Male	trans
cg00340919_ENSG00000236544	2.78E-08	4.71E-07	-1.034778915	1.034778915	M1	Male	trans
cg00340919_ENSG00000237378	2.78E-08	4.71E-07	-1.158901648	1.158901648	M1	Male	trans
cg16105569_ENSG00000233018	2.78E-08	4.71E-07	-1.774294549	1.774294549	M1	Male	trans
cg20016068_RHOXF2B	2.78E-08	4.71E-07	-0.899260711	0.899260711	M1	Male	trans
cg20090283_OR6T1	2.78E-08	4.71E-07	0.215881006	0.215881006	M1	Male	trans
cg16187147_MTATP8P1	2.78E-08	4.71E-07	-0.980300712	0.980300712	M1	Male	trans
cg16496814_U3	2.78E-08	4.71E-07	-0.455965555	0.455965555	M1	Male	trans
cg09653571_ENSG00000214147	2.78E-08	4.71E-07	-1.646053068	1.646053068	M1	Male	trans
cg03561071_ENSG00000232396	2.78E-08	4.71E-07	-1.318091856	1.318091856	M1	Male	trans
cg17106653_NPHS1	2.78E-08	4.71E-07	1.512003436	1.512003436	M1	Male	trans
cg17840774_SBSN	2.78E-08	4.71E-07	-0.411750999	0.411750999	M1	Male	trans
cg20983125_CD22	2.78E-08	4.71E-07	-0.991828731	0.991828731	M1	Male	trans
cg08157914_HMGB1P45	2.78E-08	4.71E-07	-1.34280833	1.34280833	M1	Male	trans
cg12481610_ANKRD34C	2.79E-08	4.72E-07	-0.547976082	0.547976082	M1	Male	trans
cg10959048_OR2T10	2.79E-08	4.72E-07	-0.357549693	0.357549693	M1	Male	trans
cg13353337_ENSG00000233619	2.79E-08	4.72E-07	0.233378074	0.233378074	M1	Male	trans
cg01055696_ENSG00000234132	2.79E-08	4.72E-07	-0.721517696	0.721517696	M1	Male	trans
cg03206304_CCN1	2.79E-08	4.72E-07	-1.335740564	1.335740564	M1	Male	trans
cg02639667_CYP26B1	2.79E-08	4.72E-07	1.419430757	1.419430757	M1	Male	trans
cg24711324_ENSG00000223628	2.79E-08	4.72E-07	-0.625543119	0.625543119	M1	Male	trans
cg11047442_LINC02476	2.79E-08	4.72E-07	-0.826679611	0.826679611	M1	Male	trans
cg04726019_RNU2-42P	2.79E-08	4.72E-07	-0.374978257	0.374978257	M1	Male	trans
cg00154829_RNU6-117P	2.79E-08	4.72E-07	-1.015127465	1.015127465	M1	Male	trans
cg02682924_UNCX	2.79E-08	4.72E-07	-0.170030924	0.170030924	M1	Male	trans
cg06803261_RNFT1P2	2.79E-08	4.72E-07	-0.840850001	0.840850001	M1	Male	trans
cg00109781_SIGLEC11	2.79E-08	4.72E-07	-0.931217037	0.931217037	M1	Male	trans
cg14930498_SNORD114-11	2.79E-08	4.72E-07	-1.138942205	1.138942205	M1	Male	trans
cg08656369_LINC00941	2.79E-08	4.73E-07	-0.588216103	0.588216103	M1	Male	trans
cg24711094_PASD1	2.79E-08	4.73E-07	-0.673707808	0.673707808	M1	Male	trans
cg14267705_TPH2	2.79E-08	4.73E-07	-1.010671816	1.010671816	M1	Male	trans
cg02493602_IGLC7	2.79E-08	4.73E-07	1.144538232	1.144538232	M1	Male	trans
cg11376872_ENSG00000240159	2.79E-08	4.73E-07	-0.30400018	0.30400018	M1	Male	trans
cg16476991_ENSG00000223859	2.79E-08	4.73E-07	0.891358652	0.891358652	M1	Male	trans
cg05713971_ENSG00000229673	2.79E-08	4.73E-07	0.965000404	0.965000404	M1	Male	trans
cg09583984_MIR103A2	2.79E-08	4.73E-07	-0.734431249	0.734431249	M1	Male	trans
cg08426938_MIR633	2.80E-08	4.73E-07	-0.902360689	0.902360689	M1	Male	trans
cg16422816_RPL21P41	2.80E-08	4.73E-07	-1.028064841	1.028064841	M1	Male	trans
cg16963484_NPTX1	2.80E-08	4.73E-07	-0.681295196	0.681295196	M1	Male	trans
cg19408449_IGKV3OR2-268	2.80E-08	4.73E-07	-0.532875915	0.532875915	M1	Male	trans
cg04307318_MTCO3P16	2.80E-08	4.74E-07	-0.316138701	0.316138701	M1	Male	trans
cg07474672_GIP	2.80E-08	4.74E-07	-1.009453439	1.009453439	M1	Male	trans
cg23404528_SSX3	2.80E-08	4.74E-07	0.903205369	0.903205369	M1	Male	trans
cg06803261_RTRAFP2	2.80E-08	4.74E-07	-0.785111994	0.785111994	M1	Male	trans
cg04060288_SEZ6L	2.80E-08	4.74E-07	-1.2219963	1.2219963	M1	Male	trans
cg20896351_LINC00355	2.80E-08	4.74E-07	-0.195967703	0.195967703	M1	Male	trans
cg18875551_RNA5SP242	2.80E-08	4.74E-07	-0.380565063	0.380565063	M1	Male	trans
cg25994476_ENSG00000213296	2.80E-08	4.74E-07	0.625618201	0.625618201	M1	Male	trans
cg17106653_LY9	2.80E-08	4.74E-07	1.081504063	1.081504063	M1	Male	trans
cg03220912_IL1RAPL1	2.80E-08	4.74E-07	-0.643508274	0.643508274	M1	Male	trans
cg21777436_ENSG00000224366	2.80E-08	4.74E-07	-0.682871113	0.682871113	M1	Male	trans
cg24430871_IGDCC3	2.80E-08	4.74E-07	-0.118303474	0.118303474	M1	Male	trans
cg04738355_ELFN2	2.80E-08	4.74E-07	-1.114655246	1.114655246	M1	Male	trans
cg11170217_TDRD12	2.80E-08	4.74E-07	-1.351027309	1.351027309	M1	Male	trans
cg06635371_RPL22P11	2.80E-08	4.74E-07	0.453001603	0.453001603	M1	Male	trans
cg11390842_ST8SIA3	2.80E-08	4.74E-07	-0.185262199	0.185262199	M1	Male	trans
cg09919756_FSHR	2.80E-08	4.74E-07	-0.691577777	0.691577777	M1	Male	trans
cg00028598_VIP	2.80E-08	4.74E-07	-1.290470103	1.290470103	M1	Male	trans
cg26529963_MEAF6P1	2.80E-08	4.74E-07	-0.519544028	0.519544028	M1	Male	trans
cg09480417_ENSG00000233735	2.80E-08	4.74E-07	-0.830031813	0.830031813	M1	Male	trans
cg02096758_PNMA6F	2.80E-08	4.74E-07	-0.40368231	0.40368231	M1	Male	trans
cg26283879_ENSG00000225952	2.80E-08	4.74E-07	1.137014213	1.137014213	M1	Male	trans
cg19703425_LINC02770	2.80E-08	4.75E-07	-1.422032989	1.422032989	M1	Male	trans
cg19703425_KRTAP9-1	2.80E-08	4.75E-07	-1.576226737	1.576226737	M1	Male	trans
cg19160975_CSH2	2.80E-08	4.75E-07	0.592696897	0.592696897	M1	Male	trans
cg19938179_IGHV3-11	2.80E-08	4.75E-07	-0.942868723	0.942868723	M1	Male	trans
cg02129159_RNU4-44P	2.81E-08	4.75E-07	-0.679260003	0.679260003	M1	Male	trans
cg10034640_FCRLA	2.81E-08	4.75E-07	-0.721187995	0.721187995	M1	Male	trans
cg21543103_AHSG	2.81E-08	4.75E-07	-1.052977181	1.052977181	M1	Male	trans
cg10039163_RPS29P23	2.81E-08	4.75E-07	-0.769566717	0.769566717	M1	Male	trans
cg16187147_NTSR1	2.81E-08	4.75E-07	-1.074251013	1.074251013	M1	Male	trans
cg06067437_OR2T7	2.81E-08	4.75E-07	0.117193194	0.117193194	M1	Male	trans
cg06067437_LINC02037	2.81E-08	4.75E-07	0.304906359	0.304906359	M1	Male	trans
cg10251456_GRM7-AS3	2.81E-08	4.75E-07	-0.661305868	0.661305868	M1	Male	trans
cg14429748_TMEM212-AS1	2.81E-08	4.75E-07	-1.413046294	1.413046294	M1	Male	trans
cg17096979_P2RY10	2.81E-08	4.75E-07	-1.610565576	1.610565576	M1	Male	trans
cg16596598_PTGDS	2.81E-08	4.75E-07	-0.689641413	0.689641413	M1	Male	trans
cg12291533_ASB18	2.81E-08	4.75E-07	-0.637036406	0.637036406	M1	Male	trans
cg10061851_SPACA5B	2.81E-08	4.75E-07	0.59962693	0.59962693	M1	Male	trans
cg12579198_SBK3	2.81E-08	4.76E-07	-1.121702514	1.121702514	M1	Male	trans
cg13981054_CFC1	2.81E-08	4.76E-07	0.545060424	0.545060424	M1	Male	trans
cg01776479_RPS26P4	2.81E-08	4.76E-07	-1.055692839	1.055692839	M1	Male	trans
cg05260346_CENPVL3	2.81E-08	4.76E-07	-0.311072393	0.311072393	M1	Male	trans
cg17971947_DNMT3L	2.81E-08	4.76E-07	-0.970675874	0.970675874	M1	Male	trans
cg15099537_RPL22P11	2.81E-08	4.76E-07	-0.503436986	0.503436986	M1	Male	trans
cg02953382_ANKRD36P1	2.81E-08	4.76E-07	1.10443681	1.10443681	M1	Male	trans
cg25469923_CHMP1AP1	2.81E-08	4.76E-07	-0.35229005	0.35229005	M1	Male	trans
cg25469923_RN7SKP226	2.81E-08	4.76E-07	-0.785406973	0.785406973	M1	Male	trans
cg25469923_OR4C10P	2.81E-08	4.76E-07	-0.785406973	0.785406973	M1	Male	trans
cg25469923_MIR654	2.81E-08	4.76E-07	-0.785406973	0.785406973	M1	Male	trans
cg25469923_LINC01665	2.81E-08	4.76E-07	-0.785406973	0.785406973	M1	Male	trans
cg25469923_ENSG00000232408	2.81E-08	4.76E-07	-0.7045801	0.7045801	M1	Male	trans
cg25469923_H2BP3	2.81E-08	4.76E-07	-0.212741749	0.212741749	M1	Male	trans
cg25469923_RN7SL797P	2.81E-08	4.76E-07	-0.179799594	0.179799594	M1	Male	trans
cg25469923_IFNA17	2.81E-08	4.76E-07	-0.557435008	0.557435008	M1	Male	trans
cg25469923_GPHB5	2.81E-08	4.76E-07	-0.557435008	0.557435008	M1	Male	trans
cg25469923_SNORD114-9	2.81E-08	4.76E-07	-0.717969545	0.717969545	M1	Male	trans
cg25469923_RPS26P54	2.81E-08	4.76E-07	-0.526483261	0.526483261	M1	Male	trans
cg25469923_ENSG00000236075	2.81E-08	4.76E-07	-0.456851641	0.456851641	M1	Male	trans
cg25469923_RNU4-65P	2.81E-08	4.76E-07	-0.376654002	0.376654002	M1	Male	trans
cg25469923_LINC00385	2.81E-08	4.76E-07	-0.397140955	0.397140955	M1	Male	trans
cg25469923_ENSG00000216811	2.81E-08	4.76E-07	-0.26354334	0.26354334	M1	Male	trans
cg19653415_SLCO1B1	2.81E-08	4.76E-07	-1.095783959	1.095783959	M1	Male	trans
cg24323552_SNORD63	2.81E-08	4.76E-07	-0.795073782	0.795073782	M1	Male	trans
cg27380499_TRAV17	2.81E-08	4.76E-07	0.47459057	0.47459057	M1	Male	trans
cg11086960_ENSG00000233081	2.81E-08	4.76E-07	-0.987569034	0.987569034	M1	Male	trans
cg26676405_ENSG00000231236	2.82E-08	4.76E-07	-0.56975662	0.56975662	M1	Male	trans
cg14362780_PER1	2.82E-08	4.76E-07	-0.880715948	0.880715948	M1	Male	trans
cg19987111_MSX1	2.82E-08	4.76E-07	-0.745765155	0.745765155	M1	Male	trans
cg02682924_OR6C66P	2.82E-08	4.76E-07	-0.316541064	0.316541064	M1	Male	trans
cg16068431_EEF1A1P12	2.82E-08	4.76E-07	-1.359176038	1.359176038	M1	Male	trans
cg22663503_RALYL	2.82E-08	4.76E-07	-0.263792333	0.263792333	M1	Male	trans
cg17180012_RPL14P6	2.82E-08	4.76E-07	0.496111203	0.496111203	M1	Male	trans
cg08426938_MIR1261	2.82E-08	4.77E-07	-0.895057892	0.895057892	M1	Male	trans
cg05636584_RADX	2.82E-08	4.77E-07	-0.742217172	0.742217172	M1	Male	trans
cg17380533_CDV3P1	2.82E-08	4.77E-07	-0.345245994	0.345245994	M1	Male	trans
cg17380533_RNF6P1	2.82E-08	4.77E-07	-0.346655094	0.346655094	M1	Male	trans
cg24007800_RNU6-700P	2.82E-08	4.77E-07	-0.846279532	0.846279532	M1	Male	trans
cg01596995_ENSG00000233712	2.82E-08	4.77E-07	-0.564755022	0.564755022	M1	Male	trans
cg04996388_ENSG00000228873	2.82E-08	4.77E-07	-0.598933729	0.598933729	M1	Male	trans
cg11086960_GKN2	2.82E-08	4.77E-07	-0.881643704	0.881643704	M1	Male	trans
cg22783940_LINC01514	2.82E-08	4.77E-07	-0.382436754	0.382436754	M1	Male	trans
cg03480243_SNORA33	2.82E-08	4.77E-07	-0.666403793	0.666403793	M1	Male	trans
cg09672912_GM2AP2	2.82E-08	4.77E-07	0.203691131	0.203691131	M1	Male	trans
cg09672912_TXNL4AP1	2.82E-08	4.77E-07	0.302386749	0.302386749	M1	Male	trans
cg09672912_RPL35AP11	2.82E-08	4.77E-07	0.407382261	0.407382261	M1	Male	trans
cg09672912_RPS20P25	2.82E-08	4.77E-07	0.203691131	0.203691131	M1	Male	trans
cg09672912_RNY4P30	2.82E-08	4.77E-07	0.726847286	0.726847286	M1	Male	trans
cg09672912_SNORD114-29	2.82E-08	4.77E-07	0.726847286	0.726847286	M1	Male	trans
cg09672912_KRTAP12-4	2.82E-08	4.77E-07	0.120510556	0.120510556	M1	Male	trans
cg09672912_RNU6-225P	2.82E-08	4.77E-07	0.726847286	0.726847286	M1	Male	trans
cg09672912_AP1B1P1	2.82E-08	4.77E-07	0.422788932	0.422788932	M1	Male	trans
cg09672912_CSPG4P3Y	2.82E-08	4.77E-07	0.298582991	0.298582991	M1	Male	trans
cg09672912_MDM4P1	2.82E-08	4.77E-07	0.726847286	0.726847286	M1	Male	trans
cg09672912_BPY2DP	2.82E-08	4.77E-07	0.726847286	0.726847286	M1	Male	trans
cg09672912_FAM197Y2	2.82E-08	4.77E-07	0.569634407	0.569634407	M1	Male	trans
cg09672912_ENSG00000236701	2.82E-08	4.77E-07	0.422788932	0.422788932	M1	Male	trans
cg09672912_ENSG00000237835	2.82E-08	4.77E-07	0.726847286	0.726847286	M1	Male	trans
cg09672912_ENSG00000242618	2.82E-08	4.77E-07	0.726847286	0.726847286	M1	Male	trans
cg09672912_SLC6A17-AS1	2.82E-08	4.77E-07	0.554753672	0.554753672	M1	Male	trans
cg09672912_KANK1P1	2.82E-08	4.77E-07	0.515872836	0.515872836	M1	Male	trans
cg09672912_CSPG4P4Y	2.82E-08	4.77E-07	0.515872836	0.515872836	M1	Male	trans
cg09672912_ENSG00000228154	2.82E-08	4.77E-07	0.367530255	0.367530255	M1	Male	trans
cg08229224_PKIA	2.82E-08	4.77E-07	-0.652282649	0.652282649	M1	Male	trans
cg22280068_SLCO1B1	2.82E-08	4.77E-07	-0.871224788	0.871224788	M1	Male	trans
cg14267705_ENSG00000219284	2.82E-08	4.77E-07	-1.242557637	1.242557637	M1	Male	trans
cg12336269_GAPDHP26	2.82E-08	4.77E-07	0.694805637	0.694805637	M1	Male	trans
cg17104484_RNA5SP387	2.82E-08	4.77E-07	-0.531589073	0.531589073	M1	Male	trans
cg27030245_PSMC1P11	2.83E-08	4.78E-07	0.686777054	0.686777054	M1	Male	trans
cg14674743_RNU1-75P	2.83E-08	4.78E-07	-0.656838648	0.656838648	M1	Male	trans
cg17323715_OR8D1	2.83E-08	4.78E-07	-0.061383746	0.061383746	M1	Male	trans
cg07048094_RSL24D1P3	2.83E-08	4.78E-07	-0.941873785	0.941873785	M1	Male	trans
cg08818130_RNU6-1083P	2.83E-08	4.78E-07	-1.175244399	1.175244399	M1	Male	trans
cg08024174_GRIK3	2.83E-08	4.78E-07	-0.963847813	0.963847813	M1	Male	trans
cg17096979_HSF5	2.83E-08	4.78E-07	-1.756491596	1.756491596	M1	Male	trans
cg21834824_BMS1P17	2.83E-08	4.78E-07	-0.454084233	0.454084233	M1	Male	trans
cg21913335_ANGPTL2	2.83E-08	4.78E-07	-0.897162556	0.897162556	M1	Male	trans
cg04748098_SPEM2	2.83E-08	4.78E-07	-0.781277592	0.781277592	M1	Male	trans
cg26612252_TMEM167AP1	2.83E-08	4.78E-07	0.737737713	0.737737713	M1	Male	trans
cg14591380_DCX	2.83E-08	4.78E-07	-0.397154388	0.397154388	M1	Male	trans
cg02697258_LINC00488	2.83E-08	4.78E-07	-0.331659863	0.331659863	M1	Male	trans
cg11761102_ENSG00000232325	2.83E-08	4.79E-07	-0.429269539	0.429269539	M1	Male	trans
cg01354206_HTR1F	2.83E-08	4.79E-07	-0.693686007	0.693686007	M1	Male	trans
cg14579235_SLC6A10P	2.83E-08	4.79E-07	-0.695295928	0.695295928	M1	Male	trans
cg04701257_SLN	2.84E-08	4.79E-07	-0.343237625	0.343237625	M1	Male	trans
cg04701257_MTCO1P5	2.84E-08	4.79E-07	-0.824778139	0.824778139	M1	Male	trans
cg04701257_TRBV22OR9-2	2.84E-08	4.79E-07	-1.544922395	1.544922395	M1	Male	trans
cg04701257_RNU6-271P	2.84E-08	4.79E-07	-1.544922395	1.544922395	M1	Male	trans
cg04701257_HBBP1	2.84E-08	4.79E-07	-1.096493738	1.096493738	M1	Male	trans
cg04701257_ENSG00000213750	2.84E-08	4.79E-07	-0.692966584	0.692966584	M1	Male	trans
cg04701257_NOLC1P1	2.84E-08	4.79E-07	-1.544922395	1.544922395	M1	Male	trans
cg04701257_ENSG00000233842	2.84E-08	4.79E-07	-1.096493738	1.096493738	M1	Male	trans
cg04701257_ENSG00000236151	2.84E-08	4.79E-07	-1.544922395	1.544922395	M1	Male	trans
cg04701257_ENSG00000236920	2.84E-08	4.79E-07	-1.544922395	1.544922395	M1	Male	trans
cg04701257_DEFB132	2.84E-08	4.79E-07	-0.634641634	0.634641634	M1	Male	trans
cg04701257_RNU1-55P	2.84E-08	4.79E-07	-0.518398769	0.518398769	M1	Male	trans
cg09777060_TUBB8P2	2.84E-08	4.79E-07	-0.788718072	0.788718072	M1	Male	trans
cg13856652_OR7E130P	2.84E-08	4.79E-07	-1.312284138	1.312284138	M1	Male	trans
cg04105065_ENSG00000235386	2.84E-08	4.80E-07	-0.95437811	0.95437811	M1	Male	trans
cg18447344_HMGB1P45	2.84E-08	4.80E-07	-0.54910805	0.54910805	M1	Male	trans
cg14013632_CYS1	2.84E-08	4.80E-07	-1.34147774	1.34147774	M1	Male	trans
cg01851608_HNRNPA1P32	2.84E-08	4.80E-07	-1.035486699	1.035486699	M1	Male	trans
cg26972832_ENSG00000224513	2.84E-08	4.80E-07	-0.981956628	0.981956628	M1	Male	trans
cg20695805_SLC27A6	2.84E-08	4.80E-07	0.86074186	0.86074186	M1	Male	trans
cg10524520_ENSG00000213172	2.84E-08	4.80E-07	-0.611233368	0.611233368	M1	Male	trans
cg16062368_IGLV2-14	2.84E-08	4.80E-07	-1.207987539	1.207987539	M1	Male	trans
cg02562282_RND1	2.84E-08	4.80E-07	-0.954855841	0.954855841	M1	Male	trans
cg03119028_SDAD1P4	2.84E-08	4.80E-07	0.858377107	0.858377107	M1	Male	trans
cg02425558_MEG8	2.84E-08	4.80E-07	-1.147030159	1.147030159	M1	Male	trans
cg08825286_ENSG00000225087	2.84E-08	4.80E-07	-0.816361197	0.816361197	M1	Male	trans
cg17380533_ENSG00000241946	2.85E-08	4.81E-07	-0.447694068	0.447694068	M1	Male	trans
cg11619434_SLITRK1	2.85E-08	4.81E-07	-0.916780735	0.916780735	M1	Male	trans
cg17106653_SH2D1A	2.85E-08	4.81E-07	1.207468909	1.207468909	M1	Male	trans
cg23929072_SLC6A19	2.85E-08	4.81E-07	0.690936051	0.690936051	M1	Male	trans
cg13968809_ENSG00000236817	2.85E-08	4.81E-07	-0.855848237	0.855848237	M1	Male	trans
cg08033998_OR7E8P	2.85E-08	4.81E-07	-0.619134625	0.619134625	M1	Male	trans
cg26015513_RNU7-165P	2.85E-08	4.81E-07	-0.715593289	0.715593289	M1	Male	trans
cg09391279_ENSG00000232006	2.85E-08	4.81E-07	-0.8722664	0.8722664	M1	Male	trans
cg24952959_ENSG00000213976	2.85E-08	4.81E-07	0.554227162	0.554227162	M1	Male	trans
cg02501182_ENSG00000228345	2.85E-08	4.81E-07	-0.680122891	0.680122891	M1	Male	trans
cg09757838_RNU6-71P	2.85E-08	4.81E-07	1.023347523	1.023347523	M1	Male	trans
cg26369178_GAGE2A	2.85E-08	4.81E-07	-1.382722041	1.382722041	M1	Male	trans
cg11370510_ENSG00000231140	2.85E-08	4.82E-07	-0.648763402	0.648763402	M1	Male	trans
cg12291533_LINC01788	2.85E-08	4.82E-07	-0.632640144	0.632640144	M1	Male	trans
cg12291533_REG1CP	2.85E-08	4.82E-07	-1.087617808	1.087617808	M1	Male	trans
cg12291533_MTND5P27	2.85E-08	4.82E-07	-1.087617808	1.087617808	M1	Male	trans
cg12291533_SLC6A18	2.85E-08	4.82E-07	-1.087617808	1.087617808	M1	Male	trans
cg12291533_KRT18P42	2.85E-08	4.82E-07	-1.050406376	1.050406376	M1	Male	trans
cg12291533_MTND6P24	2.85E-08	4.82E-07	-0.721303797	0.721303797	M1	Male	trans
cg12291533_MIR509-2	2.85E-08	4.82E-07	-1.087617808	1.087617808	M1	Male	trans
cg12291533_MIR509-3	2.85E-08	4.82E-07	-1.087617808	1.087617808	M1	Male	trans
cg12291533_TRIM51GP	2.85E-08	4.82E-07	-1.087617808	1.087617808	M1	Male	trans
cg12291533_D21S2088E	2.85E-08	4.82E-07	-1.087617808	1.087617808	M1	Male	trans
cg12291533_ENSG00000237555	2.85E-08	4.82E-07	-1.087617808	1.087617808	M1	Male	trans
cg12291533_RN7SKP231	2.85E-08	4.82E-07	-0.771926228	0.771926228	M1	Male	trans
cg12291533_PCDH9-AS1	2.85E-08	4.82E-07	-0.771926228	0.771926228	M1	Male	trans
cg12291533_ENSG00000237699	2.85E-08	4.82E-07	-0.975690171	0.975690171	M1	Male	trans
cg12291533_RNU6-95P	2.85E-08	4.82E-07	-1.086382529	1.086382529	M1	Male	trans
cg16237565_ENSG00000225647	2.85E-08	4.82E-07	-0.712247789	0.712247789	M1	Male	trans
cg08989647_SPTLC1P5	2.85E-08	4.82E-07	-1.200533293	1.200533293	M1	Male	trans
cg00044848_RNU6-13P	2.85E-08	4.82E-07	-0.586534525	0.586534525	M1	Male	trans
cg10034640_RNU6-499P	2.85E-08	4.82E-07	-0.75562837	0.75562837	M1	Male	trans
cg10034640_IL3	2.85E-08	4.82E-07	-0.269984483	0.269984483	M1	Male	trans
cg02951261_ENSG00000241473	2.85E-08	4.82E-07	-0.543945209	0.543945209	M1	Male	trans
cg06884304_LINC02639	2.85E-08	4.82E-07	-0.489175095	0.489175095	M1	Male	trans
cg01578705_OR51N1P	2.85E-08	4.82E-07	-1.683149118	1.683149118	M1	Male	trans
cg02682924_DAZ1	2.85E-08	4.82E-07	-0.051286877	0.051286877	M1	Male	trans
cg24305584_CXADRP1	2.85E-08	4.82E-07	1.187410331	1.187410331	M1	Male	trans
cg00268443_IFI6	2.86E-08	4.82E-07	-0.835558701	0.835558701	M1	Male	trans
cg17106653_POU2F2	2.86E-08	4.82E-07	0.949179637	0.949179637	M1	Male	trans
cg11718675_RNU6-1323P	2.86E-08	4.82E-07	-0.660783375	0.660783375	M1	Male	trans
cg14203970_CCR4	2.86E-08	4.82E-07	-1.075114558	1.075114558	M1	Male	trans
cg01573457_GAPDHP48	2.86E-08	4.82E-07	1.560915899	1.560915899	M1	Male	trans
cg24728770_NANOGP11	2.86E-08	4.83E-07	-0.620074606	0.620074606	M1	Male	trans
cg09661733_ENSG00000235403	2.86E-08	4.83E-07	-0.536569755	0.536569755	M1	Male	trans
cg04707531_MEG8	2.86E-08	4.83E-07	1.093429274	1.093429274	M1	Male	trans
cg23974730_BTBD6P1	2.86E-08	4.83E-07	0.992346651	0.992346651	M1	Male	trans
cg18359218_GLP2R	2.86E-08	4.83E-07	-0.97659927	0.97659927	M1	Male	trans
cg24525967_IGHD2-15	2.86E-08	4.83E-07	-0.577436708	0.577436708	M1	Male	trans
cg00894219_IGKV6D-21	2.86E-08	4.83E-07	-0.810141307	0.810141307	M1	Male	trans
cg10039163_RN7SL842P	2.86E-08	4.83E-07	-0.622207454	0.622207454	M1	Male	trans
cg10747979_KCNAB1-AS2	2.86E-08	4.83E-07	-0.767329047	0.767329047	M1	Male	trans
cg06067437_RN7SL824P	2.86E-08	4.83E-07	0.269295442	0.269295442	M1	Male	trans
cg00516582_BMP4	2.86E-08	4.83E-07	-0.819443967	0.819443967	M1	Male	trans
cg21832144_TMEM239	2.86E-08	4.83E-07	-0.774293266	0.774293266	M1	Male	trans
cg10780890_TTTY18	2.86E-08	4.83E-07	0.168763962	0.168763962	M1	Male	trans
cg10780890_NDUFS5P3	2.86E-08	4.83E-07	0.70382044	0.70382044	M1	Male	trans
cg10780890_MED15P5	2.86E-08	4.83E-07	0.70382044	0.70382044	M1	Male	trans
cg10780890_NUP210P2	2.86E-08	4.83E-07	0.70382044	0.70382044	M1	Male	trans
cg10780890_LINC01985	2.86E-08	4.83E-07	0.319527403	0.319527403	M1	Male	trans
cg10780890_GPX5	2.86E-08	4.83E-07	0.319527403	0.319527403	M1	Male	trans
cg10780890_LINC02540	2.86E-08	4.83E-07	0.70382044	0.70382044	M1	Male	trans
cg10780890_TRDN-AS1	2.86E-08	4.83E-07	0.255551704	0.255551704	M1	Male	trans
cg10780890_EEF1A1P36	2.86E-08	4.83E-07	0.631389703	0.631389703	M1	Male	trans
cg10780890_PUDPP3	2.86E-08	4.83E-07	0.39447621	0.39447621	M1	Male	trans
cg10780890_ENSG00000224931	2.86E-08	4.83E-07	0.315694852	0.315694852	M1	Male	trans
cg10780890_ENSG00000227158	2.86E-08	4.83E-07	0.40939479	0.40939479	M1	Male	trans
cg10780890_ENSG00000230926	2.86E-08	4.83E-07	0.315694852	0.315694852	M1	Male	trans
cg10780890_ENSG00000231922	2.86E-08	4.83E-07	0.236166976	0.236166976	M1	Male	trans
cg10780890_TTTY19	2.86E-08	4.83E-07	0.70382044	0.70382044	M1	Male	trans
cg10780890_ENSG00000232464	2.86E-08	4.83E-07	0.70382044	0.70382044	M1	Male	trans
cg10780890_ENSG00000234021	2.86E-08	4.83E-07	0.39447621	0.39447621	M1	Male	trans
cg10780890_ENSG00000236106	2.86E-08	4.83E-07	0.218869905	0.218869905	M1	Male	trans
cg10780890_OFD1P5Y	2.86E-08	4.83E-07	0.70382044	0.70382044	M1	Male	trans
cg10780890_RN7SKP291	2.86E-08	4.83E-07	0.345959832	0.345959832	M1	Male	trans
cg10780890_RN7SKP165	2.86E-08	4.83E-07	0.683999318	0.683999318	M1	Male	trans
cg10780890_RPL7P13	2.86E-08	4.83E-07	0.70382044	0.70382044	M1	Male	trans
cg10780890_APOA4	2.86E-08	4.83E-07	0.268589414	0.268589414	M1	Male	trans
cg10780890_ENSG00000229418	2.86E-08	4.83E-07	0.214978235	0.214978235	M1	Male	trans
cg10780890_RPL18AP16	2.86E-08	4.83E-07	0.499529755	0.499529755	M1	Male	trans
cg21945639_GAPDHP48	2.86E-08	4.83E-07	1.125056431	1.125056431	M1	Male	trans
cg27619481_LHFPL3-AS1	2.86E-08	4.83E-07	-0.464537675	0.464537675	M1	Male	trans
cg02440268_GJA8	2.86E-08	4.83E-07	-1.492728683	1.492728683	M1	Male	trans
cg00710456_SCN9A	2.86E-08	4.83E-07	-0.414624435	0.414624435	M1	Male	trans
cg26459473_ENSG00000240426	2.86E-08	4.83E-07	-0.628019308	0.628019308	M1	Male	trans
cg03330522_CNTFR-AS1	2.87E-08	4.83E-07	-0.551522236	0.551522236	M1	Male	trans
cg03330522_RPL39P25	2.87E-08	4.83E-07	-0.667019704	0.667019704	M1	Male	trans
cg03330522_MAGEB6	2.87E-08	4.83E-07	-0.667019704	0.667019704	M1	Male	trans
cg03330522_ZIC4	2.87E-08	4.83E-07	-0.939808084	0.939808084	M1	Male	trans
cg03330522_SLC29A4P1	2.87E-08	4.83E-07	-0.939808084	0.939808084	M1	Male	trans
cg03330522_MTATP6P30	2.87E-08	4.83E-07	-0.939808084	0.939808084	M1	Male	trans
cg03330522_SNORD114-13	2.87E-08	4.83E-07	-0.939808084	0.939808084	M1	Male	trans
cg03330522_ENSG00000231178	2.87E-08	4.83E-07	-0.314991616	0.314991616	M1	Male	trans
cg03330522_ENSG00000235817	2.87E-08	4.83E-07	-0.939808084	0.939808084	M1	Male	trans
cg03330522_MYL6P5	2.87E-08	4.83E-07	-0.363380975	0.363380975	M1	Male	trans
cg03330522_GAPDHP67	2.87E-08	4.83E-07	-0.546662915	0.546662915	M1	Male	trans
cg03330522_ENSG00000228680	2.87E-08	4.83E-07	-0.273331457	0.273331457	M1	Male	trans
cg03330522_ENSG00000236507	2.87E-08	4.83E-07	-0.546662915	0.546662915	M1	Male	trans
cg03330522_PTF1A	2.87E-08	4.83E-07	-0.462366405	0.462366405	M1	Male	trans
cg03330522_PCNAP3	2.87E-08	4.83E-07	-0.201799704	0.201799704	M1	Male	trans
cg11459852_GAGE12J	2.87E-08	4.83E-07	-0.513318193	0.513318193	M1	Male	trans
cg10664162_FGFR3P1	2.87E-08	4.83E-07	-0.790461254	0.790461254	M1	Male	trans
cg23188475_RN7SL632P	2.87E-08	4.84E-07	-0.882686908	0.882686908	M1	Male	trans
cg02805689_OR6C2	2.87E-08	4.84E-07	-0.171577638	0.171577638	M1	Male	trans
cg07857119_ZFAT	2.87E-08	4.84E-07	-1.021347731	1.021347731	M1	Male	trans
cg16570157_RNU1-52P	2.87E-08	4.84E-07	0.62689585	0.62689585	M1	Male	trans
cg18260374_ENSG00000239246	2.87E-08	4.84E-07	-1.472275254	1.472275254	M1	Male	trans
cg07833852_RNU6-647P	2.87E-08	4.84E-07	-0.690228346	0.690228346	M1	Male	trans
cg11128983_ENSG00000234903	2.87E-08	4.84E-07	-1.248174431	1.248174431	M1	Male	trans
cg21909391_NHSL2	2.87E-08	4.84E-07	-0.35966483	0.35966483	M1	Male	trans
cg02874992_RNY4P9	2.87E-08	4.85E-07	-0.637318361	0.637318361	M1	Male	trans
cg16156113_BEND4	2.87E-08	4.85E-07	-0.512484826	0.512484826	M1	Male	trans
cg19938179_IGHV5-51	2.87E-08	4.85E-07	-0.89276125	0.89276125	M1	Male	trans
cg07330196_MIR1261	2.87E-08	4.85E-07	-1.198307893	1.198307893	M1	Male	trans
cg08268925_TUBBP6	2.88E-08	4.85E-07	-1.20840026	1.20840026	M1	Male	trans
cg06502685_FOXR2	2.88E-08	4.85E-07	-0.752623218	0.752623218	M1	Male	trans
cg07048094_ENSG00000223870	2.88E-08	4.85E-07	-1.60141265	1.60141265	M1	Male	trans
cg07048094_RN7SL666P	2.88E-08	4.85E-07	-1.206607136	1.206607136	M1	Male	trans
cg01665243_SDHDP2	2.88E-08	4.85E-07	1.215611723	1.215611723	M1	Male	trans
cg16977073_SOX8	2.88E-08	4.85E-07	-1.022163452	1.022163452	M1	Male	trans
cg13229245_ANLN	2.88E-08	4.85E-07	0.423597881	0.423597881	M1	Male	trans
cg00137264_SCN9A	2.88E-08	4.85E-07	-0.459372848	0.459372848	M1	Male	trans
cg02129159_ENSG00000229977	2.88E-08	4.85E-07	-1.351374304	1.351374304	M1	Male	trans
cg19026811_HMX1	2.88E-08	4.85E-07	-1.013249892	1.013249892	M1	Male	trans
cg07738820_ENSG00000234503	2.88E-08	4.85E-07	0.564190705	0.564190705	M1	Male	trans
cg04015129_KRTAP2-5P	2.88E-08	4.85E-07	-1.667179116	1.667179116	M1	Male	trans
cg27380499_TRAJ48	2.88E-08	4.85E-07	0.55469396	0.55469396	M1	Male	trans
cg11395293_CDK2AP2P3	2.88E-08	4.85E-07	-1.269243908	1.269243908	M1	Male	trans
cg10217166_ENSG00000226955	2.88E-08	4.85E-07	-0.701867983	0.701867983	M1	Male	trans
cg05085886_ETF1P3	2.88E-08	4.86E-07	1.036989628	1.036989628	M1	Male	trans
cg17324671_ZFHX2-AS1	2.88E-08	4.86E-07	-0.65733878	0.65733878	M1	Male	trans
cg26015683_TXK	2.88E-08	4.86E-07	0.452779161	0.452779161	M1	Male	trans
cg05898482_MIR340	2.88E-08	4.86E-07	2.160463605	2.160463605	M1	Male	trans
cg19932577_RN7SKP133	2.88E-08	4.86E-07	-1.218003347	1.218003347	M1	Male	trans
cg13799853_LILRA4	2.88E-08	4.86E-07	0.56153506	0.56153506	M1	Male	trans
cg12485992_MIR190A	2.88E-08	4.86E-07	-1.445169578	1.445169578	M1	Male	trans
cg12656219_ENSG00000228714	2.88E-08	4.86E-07	-0.904215989	0.904215989	M1	Male	trans
cg17790037_ENSG00000235546	2.88E-08	4.86E-07	0.947954756	0.947954756	M1	Male	trans
cg00406188_ENSG00000213169	2.88E-08	4.86E-07	-0.813644012	0.813644012	M1	Male	trans
cg25712985_LINC01283	2.88E-08	4.86E-07	-0.876322445	0.876322445	M1	Male	trans
cg05392160_ZCCHC13	2.88E-08	4.86E-07	-0.642051255	0.642051255	M1	Male	trans
cg14562619_HMGCLL1	2.89E-08	4.86E-07	-0.075434993	0.075434993	M1	Male	trans
cg10145319_NPBWR2	2.89E-08	4.86E-07	-0.458078332	0.458078332	M1	Male	trans
cg17218510_ENSG00000236098	2.89E-08	4.86E-07	-1.197709983	1.197709983	M1	Male	trans
cg21913335_CXADRP1	2.89E-08	4.86E-07	-1.359044179	1.359044179	M1	Male	trans
cg14867071_DEFA8P	2.89E-08	4.86E-07	1.023575307	1.023575307	M1	Male	trans
cg21288684_TNRC18P2	2.89E-08	4.86E-07	-0.710938219	0.710938219	M1	Male	trans
cg19408449_SELL	2.89E-08	4.86E-07	-0.391899071	0.391899071	M1	Male	trans
cg20695805_RAC1P5	2.89E-08	4.87E-07	0.863080918	0.863080918	M1	Male	trans
cg18538958_RFX6	2.89E-08	4.87E-07	0.822462558	0.822462558	M1	Male	trans
cg01224863_ENSG00000241961	2.89E-08	4.87E-07	-0.679059701	0.679059701	M1	Male	trans
cg24907862_RPL14P6	2.89E-08	4.87E-07	0.417668477	0.417668477	M1	Male	trans
cg21078196_KLF7P1	2.89E-08	4.87E-07	-0.780936754	0.780936754	M1	Male	trans
cg27039034_USP17L10	2.89E-08	4.87E-07	0.222204414	0.222204414	M1	Male	trans
cg25215565_CTSLP6	2.89E-08	4.87E-07	-0.519333322	0.519333322	M1	Male	trans
cg11572138_ENSG00000229977	2.89E-08	4.87E-07	-2.174133579	2.174133579	M1	Male	trans
cg25716065_SNORD118	2.89E-08	4.87E-07	0.797646483	0.797646483	M1	Male	trans
cg01573859_SCGB2A2	2.89E-08	4.87E-07	-1.733924621	1.733924621	M1	Male	trans
cg15877096_SNORD114-20	2.89E-08	4.87E-07	-1.913183299	1.913183299	M1	Male	trans
cg10295807_SPATA8	2.89E-08	4.87E-07	-0.865562214	0.865562214	M1	Male	trans
cg00028598_ENSG00000203462	2.89E-08	4.87E-07	-1.064309936	1.064309936	M1	Male	trans
cg17106653_ENSG00000228427	2.89E-08	4.87E-07	1.097224121	1.097224121	M1	Male	trans
cg10387173_NDUFA4L2	2.89E-08	4.87E-07	-1.074515712	1.074515712	M1	Male	trans
cg10568558_RD3	2.89E-08	4.87E-07	-0.271181585	0.271181585	M1	Male	trans
cg24605553_ATP5MGP5	2.89E-08	4.87E-07	1.160555859	1.160555859	M1	Male	trans
cg24968733_MIR548I1	2.89E-08	4.87E-07	-0.978074884	0.978074884	M1	Male	trans
cg05732866_RPSAP8	2.89E-08	4.87E-07	-1.619422657	1.619422657	M1	Male	trans
cg25994476_EEF1A1P29	2.89E-08	4.88E-07	0.879697675	0.879697675	M1	Male	trans
cg04738355_FOSL1	2.90E-08	4.88E-07	-1.272528942	1.272528942	M1	Male	trans
cg03167407_ENSG00000237323	2.90E-08	4.88E-07	-1.085051001	1.085051001	M1	Male	trans
cg14867071_ENSG00000238258	2.90E-08	4.88E-07	0.930002252	0.930002252	M1	Male	trans
cg06219490_ENSG00000218617	2.90E-08	4.88E-07	-1.218781689	1.218781689	M1	Male	trans
cg17029237_POTEKP	2.90E-08	4.88E-07	-0.942708003	0.942708003	M1	Male	trans
cg15633679_ENSG00000235089	2.90E-08	4.88E-07	-0.454259454	0.454259454	M1	Male	trans
cg03386811_KLK1	2.90E-08	4.88E-07	-0.636829351	0.636829351	M1	Male	trans
cg16913250_UBE2V1P6	2.90E-08	4.88E-07	0.751140719	0.751140719	M1	Male	trans
cg10836755_LINC01788	2.90E-08	4.88E-07	-0.794831118	0.794831118	M1	Male	trans
cg10836755_REG1CP	2.90E-08	4.88E-07	-1.366452141	1.366452141	M1	Male	trans
cg10836755_MTND5P27	2.90E-08	4.88E-07	-1.366452141	1.366452141	M1	Male	trans
cg10836755_SLC6A18	2.90E-08	4.88E-07	-1.366452141	1.366452141	M1	Male	trans
cg10836755_MTND6P24	2.90E-08	4.88E-07	-0.906225616	0.906225616	M1	Male	trans
cg10836755_RN7SKP231	2.90E-08	4.88E-07	-0.9698262	0.9698262	M1	Male	trans
cg10836755_PCDH9-AS1	2.90E-08	4.88E-07	-0.9698262	0.9698262	M1	Male	trans
cg10836755_MIR509-2	2.90E-08	4.88E-07	-1.366452141	1.366452141	M1	Male	trans
cg10836755_MIR509-3	2.90E-08	4.88E-07	-1.366452141	1.366452141	M1	Male	trans
cg10836755_TRIM51GP	2.90E-08	4.88E-07	-1.366452141	1.366452141	M1	Male	trans
cg10836755_D21S2088E	2.90E-08	4.88E-07	-1.366452141	1.366452141	M1	Male	trans
cg10836755_ENSG00000237555	2.90E-08	4.88E-07	-1.366452141	1.366452141	M1	Male	trans
cg10836755_ENSG00000237699	2.90E-08	4.88E-07	-1.225829434	1.225829434	M1	Male	trans
cg10836755_RNU6-95P	2.90E-08	4.88E-07	-1.364900172	1.364900172	M1	Male	trans
cg10836755_KRT18P42	2.90E-08	4.88E-07	-1.319700753	1.319700753	M1	Male	trans
cg22762615_ZIK1P1	2.90E-08	4.88E-07	0.568407789	0.568407789	M1	Male	trans
cg08764590_IGLC7	2.90E-08	4.88E-07	-1.401355334	1.401355334	M1	Male	trans
cg23974730_SP140	2.90E-08	4.88E-07	0.859274452	0.859274452	M1	Male	trans
cg04000274_ENSG00000234677	2.90E-08	4.88E-07	-1.710089315	1.710089315	M1	Male	trans
cg25348374_ENSG00000228401	2.90E-08	4.88E-07	1.039209685	1.039209685	M1	Male	trans
cg26015683_CTLA4	2.90E-08	4.88E-07	0.242864315	0.242864315	M1	Male	trans
cg16596598_LINC01857	2.90E-08	4.88E-07	-0.803901145	0.803901145	M1	Male	trans
cg09533857_HNRNPA1P29	2.90E-08	4.88E-07	-0.555785786	0.555785786	M1	Male	trans
cg03348901_ENSG00000224330	2.90E-08	4.88E-07	0.726940777	0.726940777	M1	Male	trans
cg15933501_H3C9P	2.90E-08	4.88E-07	-1.349271702	1.349271702	M1	Male	trans
cg16775224_ENSG00000228675	2.90E-08	4.88E-07	0.521306984	0.521306984	M1	Male	trans
cg18894605_RTP2	2.90E-08	4.88E-07	-0.064746898	0.064746898	M1	Male	trans
cg06330497_CCL8	2.90E-08	4.88E-07	-0.073184474	0.073184474	M1	Male	trans
cg19585707_ENSG00000235386	2.90E-08	4.89E-07	-1.104112704	1.104112704	M1	Male	trans
cg25033405_GABRG2	2.90E-08	4.89E-07	-0.932405282	0.932405282	M1	Male	trans
cg17355385_ENSG00000223944	2.90E-08	4.89E-07	0.576941837	0.576941837	M1	Male	trans
cg15001471_GIP	2.90E-08	4.89E-07	-1.34931852	1.34931852	M1	Male	trans
cg07020979_LINC01275	2.90E-08	4.89E-07	-0.77113817	0.77113817	M1	Male	trans
cg14362780_CSH2	2.90E-08	4.89E-07	-0.799826891	0.799826891	M1	Male	trans
cg16187147_SLC7A5	2.90E-08	4.89E-07	-0.987457401	0.987457401	M1	Male	trans
cg07532089_CASS4	2.90E-08	4.89E-07	-0.583000327	0.583000327	M1	Male	trans
cg16963484_SLC22A16	2.91E-08	4.89E-07	-0.51625612	0.51625612	M1	Male	trans
cg15545624_ENSG00000224881	2.91E-08	4.89E-07	0.9234139	0.9234139	M1	Male	trans
cg16794862_USP17L27	2.91E-08	4.89E-07	-0.980587945	0.980587945	M1	Male	trans
cg21913335_ENSG00000226871	2.91E-08	4.89E-07	-1.470935639	1.470935639	M1	Male	trans
cg06143971_RNU6-1155P	2.91E-08	4.89E-07	-0.521920794	0.521920794	M1	Male	trans
cg06502685_COL6A6	2.91E-08	4.89E-07	-0.57419963	0.57419963	M1	Male	trans
cg11935592_OR6C66P	2.91E-08	4.89E-07	-0.183086224	0.183086224	M1	Male	trans
cg19585707_OR1E1	2.91E-08	4.90E-07	-0.803016934	0.803016934	M1	Male	trans
cg23608297_ENSG00000242140	2.91E-08	4.90E-07	-0.974039389	0.974039389	M1	Male	trans
cg02493602_C1QL2	2.91E-08	4.90E-07	0.772385754	0.772385754	M1	Male	trans
cg19987111_NOVA2	2.91E-08	4.90E-07	-0.304033799	0.304033799	M1	Male	trans
cg05304815_MOGAT2	2.91E-08	4.90E-07	0.769634779	0.769634779	M1	Male	trans
cg20935363_MROH5	2.91E-08	4.90E-07	0.564615874	0.564615874	M1	Male	trans
cg04768387_RNU6-753P	2.91E-08	4.90E-07	-0.692333349	0.692333349	M1	Male	trans
cg17918184_IGHG4	2.91E-08	4.90E-07	-1.30817029	1.30817029	M1	Male	trans
cg09363777_DEFB108C	2.91E-08	4.90E-07	-1.438374185	1.438374185	M1	Male	trans
cg05081894_DUSP5P2	2.91E-08	4.90E-07	-0.666138529	0.666138529	M1	Male	trans
cg16963484_RNU6-1287P	2.91E-08	4.90E-07	-0.639527633	0.639527633	M1	Male	trans
cg22027573_RPS29P2	2.91E-08	4.90E-07	-1.153329914	1.153329914	M1	Male	trans
cg17264779_LINC01757	2.91E-08	4.90E-07	-1.435755194	1.435755194	M1	Male	trans
cg11527436_SNORD115-33	2.91E-08	4.90E-07	-0.932713423	0.932713423	M1	Male	trans
cg15335251_OR6Y1	2.91E-08	4.90E-07	-0.133317187	0.133317187	M1	Male	trans
cg02193806_TCF21	2.91E-08	4.90E-07	-0.862840905	0.862840905	M1	Male	trans
cg13168050_PLLPP1	2.91E-08	4.90E-07	-0.532992877	0.532992877	M1	Male	trans
cg11263225_U3	2.91E-08	4.90E-07	-0.796993	0.796993	M1	Male	trans
cg15151670_OR51A4	2.91E-08	4.90E-07	-0.497001284	0.497001284	M1	Male	trans
cg04924345_RPL21P41	2.91E-08	4.90E-07	-0.837343342	0.837343342	M1	Male	trans
cg12081434_GPRC6A	2.91E-08	4.90E-07	-0.487416126	0.487416126	M1	Male	trans
cg00428160_PCDH8	2.91E-08	4.90E-07	-0.170711217	0.170711217	M1	Male	trans
cg17414127_TRAV8-4	2.91E-08	4.90E-07	-0.391783731	0.391783731	M1	Male	trans
cg06754924_ENSG00000227683	2.91E-08	4.90E-07	-0.421212057	0.421212057	M1	Male	trans
cg27064927_TRPM1	2.91E-08	4.90E-07	-1.057913124	1.057913124	M1	Male	trans
cg01062838_RPL21P18	2.91E-08	4.90E-07	-0.975692958	0.975692958	M1	Male	trans
cg22052629_HOOK1	2.91E-08	4.90E-07	-0.780891347	0.780891347	M1	Male	trans
cg22377480_TYRP1	2.92E-08	4.91E-07	-1.175424678	1.175424678	M1	Male	trans
cg00060475_ENSG00000221398	2.92E-08	4.91E-07	-0.780571255	0.780571255	M1	Male	trans
cg24907862_ADAMTS5	2.92E-08	4.91E-07	0.664714723	0.664714723	M1	Male	trans
cg06803261_ENSG00000228714	2.92E-08	4.91E-07	-0.77367695	0.77367695	M1	Male	trans
cg14987596_LRRC9	2.92E-08	4.91E-07	-1.100044436	1.100044436	M1	Male	trans
cg12485685_AMY1C	2.92E-08	4.91E-07	-0.592863131	0.592863131	M1	Male	trans
cg11155090_ENSG00000229505	2.92E-08	4.91E-07	-1.066225134	1.066225134	M1	Male	trans
cg20983125_TLR10	2.92E-08	4.91E-07	-0.852766147	0.852766147	M1	Male	trans
cg02288294_SLC39A12	2.92E-08	4.91E-07	-1.004710599	1.004710599	M1	Male	trans
cg09661733_ENSG00000225152	2.92E-08	4.91E-07	-0.669489608	0.669489608	M1	Male	trans
cg06902555_RNU6-8	2.92E-08	4.91E-07	-0.991226206	0.991226206	M1	Male	trans
cg26015683_KCNH8	2.92E-08	4.91E-07	0.675403932	0.675403932	M1	Male	trans
cg01521225_OR5S1P	2.92E-08	4.91E-07	-0.385708254	0.385708254	M1	Male	trans
cg03591123_IL16	2.92E-08	4.91E-07	-0.518337327	0.518337327	M1	Male	trans
cg26231430_PPIAP26	2.92E-08	4.92E-07	-1.927146381	1.927146381	M1	Male	trans
cg17096979_OR2A25	2.92E-08	4.92E-07	-1.298597098	1.298597098	M1	Male	trans
cg09997590_ENSG00000233494	2.92E-08	4.92E-07	-1.032639512	1.032639512	M1	Male	trans
cg02158095_RPL23AP12	2.93E-08	4.92E-07	-0.487706192	0.487706192	M1	Male	trans
cg25105522_SNORD58A	2.93E-08	4.92E-07	0.571871531	0.571871531	M1	Male	trans
cg14203970_FCRLA	2.93E-08	4.92E-07	-2.375791401	2.375791401	M1	Male	trans
cg03119028_TPM2P1	2.93E-08	4.92E-07	0.807882377	0.807882377	M1	Male	trans
cg09781987_PCDH11Y	2.93E-08	4.93E-07	-0.547364412	0.547364412	M1	Male	trans
cg09480417_RN7SKP128	2.93E-08	4.93E-07	-1.350080258	1.350080258	M1	Male	trans
cg10387173_PRSS57	2.93E-08	4.93E-07	-1.270321586	1.270321586	M1	Male	trans
cg04000274_CCNJP1	2.93E-08	4.93E-07	-0.808057169	0.808057169	M1	Male	trans
cg23798064_RNU6-1031P	2.93E-08	4.93E-07	-1.224540459	1.224540459	M1	Male	trans
cg02272220_MROH5	2.93E-08	4.93E-07	-0.446196528	0.446196528	M1	Male	trans
cg17896072_RAB28P1	2.93E-08	4.93E-07	-0.933206581	0.933206581	M1	Male	trans
cg16187147_PAX2	2.93E-08	4.93E-07	-0.99188869	0.99188869	M1	Male	trans
cg14386951_ENSG00000231867	2.93E-08	4.93E-07	0.449135167	0.449135167	M1	Male	trans
cg01708411_GATA5	2.93E-08	4.93E-07	0.697186449	0.697186449	M1	Male	trans
cg09338588_REG3G	2.93E-08	4.93E-07	-1.022162534	1.022162534	M1	Male	trans
cg09338588_OR9G1	2.93E-08	4.93E-07	-1.022162534	1.022162534	M1	Male	trans
cg09338588_RNA5SP432	2.93E-08	4.93E-07	-1.022162534	1.022162534	M1	Male	trans
cg09338588_ENSG00000230867	2.93E-08	4.93E-07	-1.022162534	1.022162534	M1	Male	trans
cg09338588_TRBV23OR9-2	2.93E-08	4.93E-07	-0.966513133	0.966513133	M1	Male	trans
cg09338588_RNU1-65P	2.93E-08	4.93E-07	-0.45644423	0.45644423	M1	Male	trans
cg09338588_MIR889	2.93E-08	4.93E-07	-0.645990447	0.645990447	M1	Male	trans
cg09338588_RNA5SP442	2.93E-08	4.93E-07	-0.645990447	0.645990447	M1	Male	trans
cg09338588_LINC02557	2.93E-08	4.93E-07	-1.291980894	1.291980894	M1	Male	trans
cg09338588_OR2T27	2.93E-08	4.93E-07	-0.797640222	0.797640222	M1	Male	trans
cg09338588_LINC02670	2.93E-08	4.93E-07	-1.440192256	1.440192256	M1	Male	trans
cg09338588_TYRL	2.93E-08	4.93E-07	-1.295022668	1.295022668	M1	Male	trans
cg09338588_AKR7A2P2	2.93E-08	4.93E-07	-0.615240432	0.615240432	M1	Male	trans
cg09338588_ENSG00000235901	2.93E-08	4.93E-07	-1.440192256	1.440192256	M1	Male	trans
cg17324671_RPS29P23	2.93E-08	4.93E-07	-0.638248793	0.638248793	M1	Male	trans
cg16156113_CXCL13	2.93E-08	4.93E-07	-0.700817351	0.700817351	M1	Male	trans
cg07295550_ENSG00000224330	2.93E-08	4.93E-07	-0.806292714	0.806292714	M1	Male	trans
cg10568558_ENSG00000233424	2.93E-08	4.93E-07	-1.608454527	1.608454527	M1	Male	trans
cg22253653_ENSG00000232668	2.93E-08	4.93E-07	-0.318984425	0.318984425	M1	Male	trans
cg15418509_FAM155A	2.93E-08	4.93E-07	-0.944565041	0.944565041	M1	Male	trans
cg23070318_ENSG00000241882	2.93E-08	4.93E-07	-0.542009474	0.542009474	M1	Male	trans
cg11376872_SRSF2P1	2.93E-08	4.93E-07	-0.479141708	0.479141708	M1	Male	trans
cg24728770_MIR494	2.94E-08	4.93E-07	-0.945854788	0.945854788	M1	Male	trans
cg04525308_RN7SL824P	2.94E-08	4.94E-07	-0.67334429	0.67334429	M1	Male	trans
cg12869097_LINC02346	2.94E-08	4.94E-07	-0.592841764	0.592841764	M1	Male	trans
cg04738355_HOXC10	2.94E-08	4.94E-07	-1.355983919	1.355983919	M1	Male	trans
cg17388638_SMIM43	2.94E-08	4.94E-07	-0.762630343	0.762630343	M1	Male	trans
cg01596995_SELENOOLP	2.94E-08	4.94E-07	-0.275495729	0.275495729	M1	Male	trans
cg02061007_FAM197Y8	2.94E-08	4.94E-07	-1.545218471	1.545218471	M1	Male	trans
cg15001930_BTF3P4	2.94E-08	4.94E-07	-1.143024146	1.143024146	M1	Male	trans
cg17918184_BMS1P4-AGAP5	2.94E-08	4.94E-07	-0.591171511	0.591171511	M1	Male	trans
cg16100147_ICE2P2	2.94E-08	4.94E-07	-0.524162254	0.524162254	M1	Male	trans
cg06621919_TPH2	2.94E-08	4.94E-07	-0.784642092	0.784642092	M1	Male	trans
cg14924064_CXCR2P1	2.94E-08	4.94E-07	0.448468731	0.448468731	M1	Male	trans
cg17264779_DEFB134	2.94E-08	4.94E-07	-1.38985761	1.38985761	M1	Male	trans
cg20695805_RN7SL617P	2.94E-08	4.94E-07	0.68986991	0.68986991	M1	Male	trans
cg24412958_NDUFS5P2	2.94E-08	4.94E-07	-0.656138715	0.656138715	M1	Male	trans
cg24412958_RNA5SP113	2.94E-08	4.94E-07	-0.396349541	0.396349541	M1	Male	trans
cg24412958_MIR218-2	2.94E-08	4.94E-07	-1.161300465	1.161300465	M1	Male	trans
cg24412958_ENSG00000232897	2.94E-08	4.94E-07	-0.223884475	0.223884475	M1	Male	trans
cg24412958_LINC02778	2.94E-08	4.94E-07	-0.82870246	0.82870246	M1	Male	trans
cg24412958_ACTBP12	2.94E-08	4.94E-07	-1.297614653	1.297614653	M1	Male	trans
cg24412958_MTND5P18	2.94E-08	4.94E-07	-1.297614653	1.297614653	M1	Male	trans
cg24412958_CTNNA2-AS1	2.94E-08	4.94E-07	-0.495191017	0.495191017	M1	Male	trans
cg24412958_MTND5P29	2.94E-08	4.94E-07	-0.920969458	0.920969458	M1	Male	trans
cg24412958_RN7SL868P	2.94E-08	4.94E-07	-1.297614653	1.297614653	M1	Male	trans
cg24412958_ZNF734P	2.94E-08	4.94E-07	-1.246619045	1.246619045	M1	Male	trans
cg24412958_MTND1P2	2.94E-08	4.94E-07	-1.297614653	1.297614653	M1	Male	trans
cg24412958_H3P29	2.94E-08	4.94E-07	-1.297614653	1.297614653	M1	Male	trans
cg24412958_CT45A5	2.94E-08	4.94E-07	-0.301357636	0.301357636	M1	Male	trans
cg24412958_SKP2P1	2.94E-08	4.94E-07	-1.297614653	1.297614653	M1	Male	trans
cg24412958_ENSG00000230621	2.94E-08	4.94E-07	-0.920969458	0.920969458	M1	Male	trans
cg24412958_LINC02433	2.94E-08	4.94E-07	-0.582038034	0.582038034	M1	Male	trans
cg24412958_ASB10	2.94E-08	4.94E-07	-0.582038034	0.582038034	M1	Male	trans
cg24412958_SORCS3	2.94E-08	4.94E-07	-0.792699082	0.792699082	M1	Male	trans
cg24412958_IGF2-AS	2.94E-08	4.94E-07	-0.582038034	0.582038034	M1	Male	trans
cg24412958_BHLHA9	2.94E-08	4.94E-07	-0.539840327	0.539840327	M1	Male	trans
cg24412958_SPEM1	2.94E-08	4.94E-07	-1.138286041	1.138286041	M1	Male	trans
cg24412958_NEK2P2	2.94E-08	4.94E-07	-0.311227013	0.311227013	M1	Male	trans
cg24412958_ENSG00000227679	2.94E-08	4.94E-07	-0.129212284	0.129212284	M1	Male	trans
cg24412958_ENSG00000230432	2.94E-08	4.94E-07	-0.582038034	0.582038034	M1	Male	trans
cg24412958_LINC01114	2.94E-08	4.94E-07	-0.261703179	0.261703179	M1	Male	trans
cg24412958_RNU6-169P	2.94E-08	4.94E-07	-1.164076068	1.164076068	M1	Male	trans
cg24412958_PHOX2B	2.94E-08	4.94E-07	-0.315267747	0.315267747	M1	Male	trans
cg24412958_FUNDC2P3	2.94E-08	4.94E-07	-0.754790069	0.754790069	M1	Male	trans
cg24412958_LINC02247	2.94E-08	4.94E-07	-0.754790069	0.754790069	M1	Male	trans
cg24412958_SMSP1	2.94E-08	4.94E-07	-0.754790069	0.754790069	M1	Male	trans
cg04307318_ENSG00000228613	2.94E-08	4.94E-07	-0.924191702	0.924191702	M1	Male	trans
cg27245817_ENPP3	2.94E-08	4.94E-07	-0.908600806	0.908600806	M1	Male	trans
cg10217166_KRT28	2.94E-08	4.94E-07	-0.672995594	0.672995594	M1	Male	trans
cg10217166_Y_RNA	2.94E-08	4.94E-07	-0.970877896	0.970877896	M1	Male	trans
cg25588120_OPRM1	2.94E-08	4.94E-07	-0.458938668	0.458938668	M1	Male	trans
cg19703425_CUBN	2.94E-08	4.94E-07	-1.571085442	1.571085442	M1	Male	trans
cg03485681_RPL9P18	2.94E-08	4.95E-07	-1.063836923	1.063836923	M1	Male	trans
cg20983125_P2RX5	2.94E-08	4.95E-07	-0.865960772	0.865960772	M1	Male	trans
cg22052629_RAD51AP1	2.94E-08	4.95E-07	-0.734435692	0.734435692	M1	Male	trans
cg07405255_ENSG00000238004	2.95E-08	4.95E-07	-0.910364408	0.910364408	M1	Male	trans
cg14631896_PASD1	2.95E-08	4.95E-07	-0.691515797	0.691515797	M1	Male	trans
cg05398648_ENSG00000224301	2.95E-08	4.95E-07	-1.236258732	1.236258732	M1	Male	trans
cg16958927_IGHA1	2.95E-08	4.95E-07	-1.366820502	1.366820502	M1	Male	trans
cg04621455_ENSG00000225152	2.95E-08	4.95E-07	-1.381563934	1.381563934	M1	Male	trans
cg17388638_ANKRD30B	2.95E-08	4.95E-07	-0.549050451	0.549050451	M1	Male	trans
cg14267705_ENSG00000233081	2.95E-08	4.95E-07	-1.059674633	1.059674633	M1	Male	trans
cg06320570_NEDD8P1	2.95E-08	4.95E-07	-1.379258078	1.379258078	M1	Male	trans
cg19408449_OR2T34	2.95E-08	4.95E-07	-0.161990137	0.161990137	M1	Male	trans
cg03697766_UNC93B5	2.95E-08	4.95E-07	-1.690226312	1.690226312	M1	Male	trans
cg25716065_U8	2.95E-08	4.95E-07	0.892092511	0.892092511	M1	Male	trans
cg19922774_NBPF7	2.95E-08	4.95E-07	-0.945437839	0.945437839	M1	Male	trans
cg19922774_MTND3P17	2.95E-08	4.95E-07	-0.544716942	0.544716942	M1	Male	trans
cg19922774_VGLL2	2.95E-08	4.95E-07	-1.350447265	1.350447265	M1	Male	trans
cg19922774_MTND2P6	2.95E-08	4.95E-07	-1.350447265	1.350447265	M1	Male	trans
cg19922774_MYMK	2.95E-08	4.95E-07	-1.350447265	1.350447265	M1	Male	trans
cg19922774_LINC02629	2.95E-08	4.95E-07	-1.350447265	1.350447265	M1	Male	trans
cg19922774_ANKRD30BP1	2.95E-08	4.95E-07	-1.350447265	1.350447265	M1	Male	trans
cg19922774_ENSG00000219298	2.95E-08	4.95E-07	-1.350447265	1.350447265	M1	Male	trans
cg19922774_ENSG00000220748	2.95E-08	4.95E-07	-0.958466894	0.958466894	M1	Male	trans
cg19922774_ENSG00000225378	2.95E-08	4.95E-07	-0.756896629	0.756896629	M1	Male	trans
cg19922774_ENSG00000226218	2.95E-08	4.95E-07	-1.350447265	1.350447265	M1	Male	trans
cg19922774_ENSG00000230977	2.95E-08	4.95E-07	-0.958466894	0.958466894	M1	Male	trans
cg19922774_ENSG00000232835	2.95E-08	4.95E-07	-1.350447265	1.350447265	M1	Male	trans
cg19922774_ENSG00000233234	2.95E-08	4.95E-07	-1.350447265	1.350447265	M1	Male	trans
cg19922774_ENSG00000234173	2.95E-08	4.95E-07	-1.350447265	1.350447265	M1	Male	trans
cg19922774_ENSG00000238764	2.95E-08	4.95E-07	-0.785521481	0.785521481	M1	Male	trans
cg03035495_ENSG00000220537	2.95E-08	4.95E-07	-0.588329558	0.588329558	M1	Male	trans
cg27423087_RN7SL741P	2.95E-08	4.95E-07	-0.75127947	0.75127947	M1	Male	trans
cg04060288_CSN1S2AP	2.95E-08	4.95E-07	-1.302002713	1.302002713	M1	Male	trans
cg20945531_SEC61GP1	2.95E-08	4.95E-07	-0.637844498	0.637844498	M1	Male	trans
cg20945531_ENSG00000222001	2.95E-08	4.95E-07	-0.82868588	0.82868588	M1	Male	trans
cg14203970_SLC5A10	2.95E-08	4.95E-07	-1.968890542	1.968890542	M1	Male	trans
cg16348536_ENSG00000227683	2.95E-08	4.95E-07	-0.650019807	0.650019807	M1	Male	trans
cg19987111_UNCX	2.95E-08	4.96E-07	-0.104573563	0.104573563	M1	Male	trans
cg07474672_RNU6-32P	2.95E-08	4.96E-07	-0.950852232	0.950852232	M1	Male	trans
cg17218510_OR51B3P	2.95E-08	4.96E-07	-0.988502083	0.988502083	M1	Male	trans
cg07596643_CACNA2D1-AS1	2.95E-08	4.96E-07	0.594797658	0.594797658	M1	Male	trans
cg20695805_CLCA4-AS1	2.95E-08	4.96E-07	0.727377516	0.727377516	M1	Male	trans
cg12931756_RNU6-71P	2.95E-08	4.96E-07	-0.824381038	0.824381038	M1	Male	trans
cg05597431_OR2J2	2.95E-08	4.96E-07	-0.348692301	0.348692301	M1	Male	trans
cg04751533_KRT8P38	2.95E-08	4.96E-07	-0.65193962	0.65193962	M1	Male	trans
cg04518477_OR7E23P	2.95E-08	4.96E-07	0.555061384	0.555061384	M1	Male	trans
cg14706331_MIR2053	2.95E-08	4.96E-07	-1.471422341	1.471422341	M1	Male	trans
cg22451117_GRAMD4P2	2.95E-08	4.96E-07	-0.716199569	0.716199569	M1	Male	trans
cg19483581_EEF1A1P12	2.95E-08	4.96E-07	-0.967825529	0.967825529	M1	Male	trans
cg09591072_LINC01870	2.95E-08	4.96E-07	1.120333123	1.120333123	M1	Male	trans
cg15889703_RD3	2.96E-08	4.96E-07	-0.094437265	0.094437265	M1	Male	trans
cg27574929_CBX1P3	2.96E-08	4.96E-07	-0.756063906	0.756063906	M1	Male	trans
cg14492241_CNN2P8	2.96E-08	4.96E-07	-0.933610005	0.933610005	M1	Male	trans
cg08825286_ENSG00000226398	2.96E-08	4.96E-07	-1.30705254	1.30705254	M1	Male	trans
cg19335436_CALN1	2.96E-08	4.96E-07	-0.429351684	0.429351684	M1	Male	trans
ch.2.54406426R_HMGB1P25	2.96E-08	4.96E-07	1.09722957	1.09722957	M1	Male	trans
ch.2.54406426R_RNU6-1148P	2.96E-08	4.96E-07	0.447615829	0.447615829	M1	Male	trans
cg15302968_BVES-AS1	2.96E-08	4.97E-07	-0.352586433	0.352586433	M1	Male	trans
cg04608651_KRT17P6	2.96E-08	4.97E-07	0.819422816	0.819422816	M1	Male	trans
cg11500903_ENSG00000231317	2.96E-08	4.97E-07	-0.874297002	0.874297002	M1	Male	trans
cg20695805_LINC02791	2.96E-08	4.97E-07	0.702309144	0.702309144	M1	Male	trans
cg16963484_P2RY10	2.96E-08	4.97E-07	-0.616346835	0.616346835	M1	Male	trans
cg01920698_LINC01323	2.96E-08	4.97E-07	-1.073409902	1.073409902	M1	Male	trans
cg07712892_ENTR1P2	2.96E-08	4.97E-07	-0.496281823	0.496281823	M1	Male	trans
cg11916219_ENSG00000228073	2.96E-08	4.97E-07	3.218300554	3.218300554	M1	Male	trans
cg07244649_GABRA6	2.96E-08	4.97E-07	0.388947515	0.388947515	M1	Male	trans
cg05407396_TCHHL1	2.96E-08	4.97E-07	0.962045086	0.962045086	M1	Male	trans
cg24525967_SCTR-AS1	2.96E-08	4.97E-07	-0.447795336	0.447795336	M1	Male	trans
cg09435929_OR10P1	2.96E-08	4.97E-07	0.263455795	0.263455795	M1	Male	trans
cg10499042_H2AP	2.96E-08	4.97E-07	-1.029452954	1.029452954	M1	Male	trans
cg05818000_GNG5P2	2.96E-08	4.97E-07	-0.926659576	0.926659576	M1	Male	trans
cg10039163_SEPHS1P1	2.96E-08	4.97E-07	-0.864586576	0.864586576	M1	Male	trans
cg07443778_RNU6-951P	2.96E-08	4.97E-07	-1.161460585	1.161460585	M1	Male	trans
cg17096979_TESPA1	2.96E-08	4.97E-07	-1.605312757	1.605312757	M1	Male	trans
cg21050001_ACP5	2.96E-08	4.97E-07	-0.458302117	0.458302117	M1	Male	trans
cg15335251_PCDH8	2.96E-08	4.98E-07	-0.11692729	0.11692729	M1	Male	trans
cg17337670_ENSG00000223436	2.97E-08	4.98E-07	-0.846237758	0.846237758	M1	Male	trans
cg22394530_ENSG00000234891	2.97E-08	4.98E-07	-1.302587932	1.302587932	M1	Male	trans
cg01704040_ANKRD20A19P	2.97E-08	4.98E-07	-0.714464974	0.714464974	M1	Male	trans
cg10499042_RN7SL254P	2.97E-08	4.98E-07	-1.111654555	1.111654555	M1	Male	trans
cg17096979_IGKJ4	2.97E-08	4.98E-07	-1.95225206	1.95225206	M1	Male	trans
cg00710456_NMNAT1P2	2.97E-08	4.98E-07	-0.618484291	0.618484291	M1	Male	trans
cg17324671_RAC1P5	2.97E-08	4.98E-07	-0.835742598	0.835742598	M1	Male	trans
cg05798111_CT47A11	2.97E-08	4.98E-07	-0.85375583	0.85375583	M1	Male	trans
cg09777042_RNA5SP387	2.97E-08	4.98E-07	-0.463005293	0.463005293	M1	Male	trans
cg18878984_DPYSL5	2.97E-08	4.98E-07	-0.173885007	0.173885007	M1	Male	trans
cg17551702_LINC02802	2.97E-08	4.98E-07	-0.471323029	0.471323029	M1	Male	trans
cg13957457_LINC01276	2.97E-08	4.98E-07	-0.656610376	0.656610376	M1	Male	trans
cg17324671_RN7SL842P	2.97E-08	4.98E-07	-0.516112439	0.516112439	M1	Male	trans
cg10959048_TNFRSF13C	2.97E-08	4.98E-07	-1.335729746	1.335729746	M1	Male	trans
cg18082669_MRPS21P5	2.97E-08	4.98E-07	-0.630511902	0.630511902	M1	Male	trans
cg10991855_PPEF1-AS1	2.97E-08	4.98E-07	-0.738810292	0.738810292	M1	Male	trans
cg20055392_MTCO3P16	2.97E-08	4.98E-07	-0.272523338	0.272523338	M1	Male	trans
cg03365111_ENSG00000227224	2.97E-08	4.99E-07	-0.985621478	0.985621478	M1	Male	trans
cg16977073_DTX1	2.97E-08	4.99E-07	-1.029378005	1.029378005	M1	Male	trans
cg21830932_TMEM59L	2.97E-08	4.99E-07	-0.824563919	0.824563919	M1	Male	trans
cg04738355_AREG	2.97E-08	4.99E-07	-1.295988141	1.295988141	M1	Male	trans
cg17330223_ENSG00000239517	2.97E-08	4.99E-07	-0.475262224	0.475262224	M1	Male	trans
cg10659736_LINC01280	2.97E-08	4.99E-07	-1.031374702	1.031374702	M1	Male	trans
cg14597213_FGFR3P6	2.97E-08	4.99E-07	-1.035695914	1.035695914	M1	Male	trans
cg01822071_ADRA1A	2.97E-08	4.99E-07	-0.844978152	0.844978152	M1	Male	trans
cg17355385_USP17L4	2.97E-08	4.99E-07	0.855352686	0.855352686	M1	Male	trans
cg16309990_RPL22P16	2.97E-08	4.99E-07	-0.873612213	0.873612213	M1	Male	trans
cg23383887_BCHE	2.97E-08	4.99E-07	-0.750689431	0.750689431	M1	Male	trans
cg14362780_IGLJ7	2.98E-08	4.99E-07	-0.624681338	0.624681338	M1	Male	trans
cg09777060_RPSAP20	2.98E-08	4.99E-07	-0.455654649	0.455654649	M1	Male	trans
cg25064854_SAMSN1-AS1	2.98E-08	4.99E-07	-1.106261442	1.106261442	M1	Male	trans
cg20504925_FOXL2	2.98E-08	4.99E-07	-0.623411603	0.623411603	M1	Male	trans
cg15877096_HMGB1P45	2.98E-08	5.00E-07	-1.106534058	1.106534058	M1	Male	trans
cg14851271_FAM228A	2.98E-08	5.00E-07	-0.492532082	0.492532082	M1	Male	trans
cg09368836_HOXA11-AS	2.98E-08	5.00E-07	-1.010685386	1.010685386	M1	Male	trans
cg04457964_MGP	2.98E-08	5.00E-07	-1.29359961	1.29359961	M1	Male	trans
cg18305853_CALB2	2.98E-08	5.00E-07	-0.091310756	0.091310756	M1	Male	trans
cg04954144_TRBV23-1	2.98E-08	5.00E-07	1.121980243	1.121980243	M1	Male	trans
cg03035495_GALNTL5	2.98E-08	5.00E-07	-1.194892637	1.194892637	M1	Male	trans
cg25215565_NBPF7	2.98E-08	5.00E-07	-0.666094488	0.666094488	M1	Male	trans
cg25215565_ENSG00000220748	2.98E-08	5.00E-07	-0.67527392	0.67527392	M1	Male	trans
cg25215565_ENSG00000230977	2.98E-08	5.00E-07	-0.67527392	0.67527392	M1	Male	trans
cg25215565_MTND3P17	2.98E-08	5.00E-07	-0.383772405	0.383772405	M1	Male	trans
cg25215565_VGLL2	2.98E-08	5.00E-07	-0.951437993	0.951437993	M1	Male	trans
cg25215565_MTND2P6	2.98E-08	5.00E-07	-0.951437993	0.951437993	M1	Male	trans
cg25215565_MYMK	2.98E-08	5.00E-07	-0.951437993	0.951437993	M1	Male	trans
cg25215565_LINC02629	2.98E-08	5.00E-07	-0.951437993	0.951437993	M1	Male	trans
cg25215565_ANKRD30BP1	2.98E-08	5.00E-07	-0.951437993	0.951437993	M1	Male	trans
cg25215565_ENSG00000219298	2.98E-08	5.00E-07	-0.951437993	0.951437993	M1	Male	trans
cg25215565_ENSG00000225378	2.98E-08	5.00E-07	-0.533260519	0.533260519	M1	Male	trans
cg25215565_ENSG00000226218	2.98E-08	5.00E-07	-0.951437993	0.951437993	M1	Male	trans
cg25215565_ENSG00000232835	2.98E-08	5.00E-07	-0.951437993	0.951437993	M1	Male	trans
cg25215565_ENSG00000233234	2.98E-08	5.00E-07	-0.951437993	0.951437993	M1	Male	trans
cg25215565_ENSG00000234173	2.98E-08	5.00E-07	-0.951437993	0.951437993	M1	Male	trans
cg25215565_ENSG00000238764	2.98E-08	5.00E-07	-0.553427743	0.553427743	M1	Male	trans
cg17918676_SNORD34	2.98E-08	5.00E-07	-1.140087449	1.140087449	M1	Male	trans
cg15712577_BTK	2.98E-08	5.00E-07	-0.606246385	0.606246385	M1	Male	trans
cg08818130_CCNJP1	2.98E-08	5.00E-07	-0.800676083	0.800676083	M1	Male	trans
cg16348536_MEF2B	2.98E-08	5.00E-07	-1.064288694	1.064288694	M1	Male	trans
cg05608612_OR2V1	2.98E-08	5.00E-07	-0.097760872	0.097760872	M1	Male	trans
cg12377084_MGP	2.98E-08	5.00E-07	-0.602805753	0.602805753	M1	Male	trans
cg02614372_HNF4A-AS1	2.98E-08	5.00E-07	-0.617288551	0.617288551	M1	Male	trans
cg23805120_HIF3A	2.98E-08	5.00E-07	-1.123348003	1.123348003	M1	Male	trans
cg19009469_UBE2V1P5	2.98E-08	5.00E-07	-0.607903575	0.607903575	M1	Male	trans
cg14203970_MAJIN	2.99E-08	5.01E-07	-1.870498293	1.870498293	M1	Male	trans
cg00530579_ENSG00000224521	2.99E-08	5.01E-07	-0.767259973	0.767259973	M1	Male	trans
cg18343899_RNU6-1105P	2.99E-08	5.01E-07	-1.697010405	1.697010405	M1	Male	trans
cg03029993_SURF6P1	2.99E-08	5.01E-07	-1.249500936	1.249500936	M1	Male	trans
cg03179052_CLGN	2.99E-08	5.01E-07	-1.556291212	1.556291212	M1	Male	trans
cg17388638_IGKV1D-8	2.99E-08	5.01E-07	-0.807468369	0.807468369	M1	Male	trans
cg20214135_OR2A5	2.99E-08	5.01E-07	-0.151078098	0.151078098	M1	Male	trans
cg26250046_PPP1R3A	2.99E-08	5.01E-07	-0.672249045	0.672249045	M1	Male	trans
cg23634134_TFF3	2.99E-08	5.01E-07	0.838589133	0.838589133	M1	Male	trans
cg04934246_TBC1D3P7	2.99E-08	5.01E-07	-1.058284249	1.058284249	M1	Male	trans
cg16596598_FCRL1	2.99E-08	5.01E-07	-0.779410305	0.779410305	M1	Male	trans
cg16963484_CTLA4	2.99E-08	5.02E-07	-0.253064312	0.253064312	M1	Male	trans
cg04469325_ENSG00000223436	2.99E-08	5.02E-07	-1.12669438	1.12669438	M1	Male	trans
cg11086960_RPS29P12	2.99E-08	5.02E-07	-1.064202504	1.064202504	M1	Male	trans
cg10991855_AOX1	2.99E-08	5.02E-07	-0.555217123	0.555217123	M1	Male	trans
cg06738890_ENSG00000226770	2.99E-08	5.02E-07	-0.480714842	0.480714842	M1	Male	trans
cg12774454_ENSG00000231980	2.99E-08	5.02E-07	-1.010182475	1.010182475	M1	Male	trans
cg06067437_ENSG00000239568	2.99E-08	5.02E-07	0.43406608	0.43406608	M1	Male	trans
cg23893635_RPL7P36	3.00E-08	5.02E-07	-0.740629954	0.740629954	M1	Male	trans
cg12938017_RN7SKP65	3.00E-08	5.03E-07	0.917327654	0.917327654	M1	Male	trans
cg03098356_ENSG00000228399	3.00E-08	5.03E-07	0.496752848	0.496752848	M1	Male	trans
cg14313932_RPL7P51	3.00E-08	5.03E-07	-0.646760537	0.646760537	M1	Male	trans
cg17106653_SNX22	3.00E-08	5.03E-07	1.165667349	1.165667349	M1	Male	trans
cg02129159_ENSG00000236205	3.00E-08	5.03E-07	-0.999519722	0.999519722	M1	Male	trans
cg13546658_SNORD115-47	3.00E-08	5.03E-07	0.419026903	0.419026903	M1	Male	trans
cg17839232_ELK2BP	3.00E-08	5.03E-07	-0.370644837	0.370644837	M1	Male	trans
cg13799853_XCL2	3.00E-08	5.03E-07	0.710864723	0.710864723	M1	Male	trans
cg05207347_OR8D1	3.00E-08	5.03E-07	-0.047609346	0.047609346	M1	Male	trans
cg17390106_ENSG00000224366	3.00E-08	5.03E-07	-0.553138745	0.553138745	M1	Male	trans
cg09578729_AMYP1	3.00E-08	5.03E-07	-1.567444523	1.567444523	M1	Male	trans
cg17994629_ENSG00000226938	3.00E-08	5.03E-07	-1.408885357	1.408885357	M1	Male	trans
cg20121803_PIP	3.00E-08	5.03E-07	0.686350556	0.686350556	M1	Male	trans
cg07474672_NETO2	3.00E-08	5.03E-07	-0.895157108	0.895157108	M1	Male	trans
cg18941079_RPE65	3.00E-08	5.03E-07	-0.984031912	0.984031912	M1	Male	trans
cg23691743_ENSG00000220986	3.00E-08	5.03E-07	-0.921288599	0.921288599	M1	Male	trans
cg03378057_ENSG00000237761	3.00E-08	5.03E-07	-0.371019528	0.371019528	M1	Male	trans
cg03378057_OR6K4P	3.00E-08	5.03E-07	-0.580029418	0.580029418	M1	Male	trans
cg03378057_RAET1M	3.00E-08	5.03E-07	-0.366569357	0.366569357	M1	Male	trans
cg03378057_C11orf98P1	3.00E-08	5.03E-07	-0.112794053	0.112794053	M1	Male	trans
cg03378057_AIFM1P1	3.00E-08	5.03E-07	-0.580029418	0.580029418	M1	Male	trans
cg03378057_RPS19P7	3.00E-08	5.03E-07	-0.458071955	0.458071955	M1	Male	trans
cg03378057_OR4C3	3.00E-08	5.03E-07	-0.366569357	0.366569357	M1	Male	trans
cg03378057_RNU6-1243P	3.00E-08	5.03E-07	-0.366569357	0.366569357	M1	Male	trans
cg03378057_GPC6-AS1	3.00E-08	5.03E-07	-0.429072021	0.429072021	M1	Male	trans
cg03378057_OR4N2	3.00E-08	5.03E-07	-0.03720205	0.03720205	M1	Male	trans
cg03378057_SNORD114-14	3.00E-08	5.03E-07	-0.068061477	0.068061477	M1	Male	trans
cg03378057_RNU6-359P	3.00E-08	5.03E-07	-0.335716297	0.335716297	M1	Male	trans
cg03378057_KRTAP4-11	3.00E-08	5.03E-07	-0.580029418	0.580029418	M1	Male	trans
cg03378057_ENSG00000186678	3.00E-08	5.03E-07	-0.580029418	0.580029418	M1	Male	trans
cg03378057_ENSG00000201710	3.00E-08	5.03E-07	-0.383145441	0.383145441	M1	Male	trans
cg03378057_ENSG00000205300	3.00E-08	5.03E-07	-0.201033129	0.201033129	M1	Male	trans
cg03378057_ENSG00000224404	3.00E-08	5.03E-07	-0.413238196	0.413238196	M1	Male	trans
cg03378057_ENSG00000225906	3.00E-08	5.03E-07	-0.580029418	0.580029418	M1	Male	trans
cg03378057_ENSG00000228528	3.00E-08	5.03E-07	-0.733138714	0.733138714	M1	Male	trans
cg03378057_ENSG00000232395	3.00E-08	5.03E-07	-0.580029418	0.580029418	M1	Male	trans
cg03378057_SNORA70J	3.00E-08	5.03E-07	-0.817241729	0.817241729	M1	Male	trans
cg03378057_RPL7P33	3.00E-08	5.03E-07	-0.311411269	0.311411269	M1	Male	trans
cg03378057_MAPKAPK5P1	3.00E-08	5.03E-07	-0.817241729	0.817241729	M1	Male	trans
cg03378057_TRIM48	3.00E-08	5.03E-07	-0.817241729	0.817241729	M1	Male	trans
cg03378057_OR10D4P	3.00E-08	5.03E-07	-0.817241729	0.817241729	M1	Male	trans
cg03378057_LINC01075	3.00E-08	5.03E-07	-0.817241729	0.817241729	M1	Male	trans
cg03378057_OR4L1	3.00E-08	5.03E-07	-0.358448038	0.358448038	M1	Male	trans
cg03378057_ENSG00000212586	3.00E-08	5.03E-07	-0.817241729	0.817241729	M1	Male	trans
cg03378057_MIR450B	3.00E-08	5.03E-07	-0.817241729	0.817241729	M1	Male	trans
cg03378057_ENSG00000223948	3.00E-08	5.03E-07	-0.817241729	0.817241729	M1	Male	trans
cg03378057_ENSG00000232211	3.00E-08	5.03E-07	-0.817241729	0.817241729	M1	Male	trans
cg03378057_ENSG00000233103	3.00E-08	5.03E-07	-0.817241729	0.817241729	M1	Male	trans
cg03378057_ENSG00000234441	3.00E-08	5.03E-07	-0.13451539	0.13451539	M1	Male	trans
cg03378057_ENSG00000241722	3.00E-08	5.03E-07	-0.817241729	0.817241729	M1	Male	trans
cg03378057_RPL23AP89	3.00E-08	5.03E-07	-0.168810393	0.168810393	M1	Male	trans
cg03378057_UBBP3	3.00E-08	5.03E-07	-0.426386989	0.426386989	M1	Male	trans
cg03378057_RN7SL720P	3.00E-08	5.03E-07	-0.237673393	0.237673393	M1	Male	trans
cg19691410_ENSG00000234503	3.00E-08	5.03E-07	-0.563361951	0.563361951	M1	Male	trans
cg04900782_FOS	3.01E-08	5.03E-07	-0.29751061	0.29751061	M1	Male	trans
cg17969084_IGKV3-7	3.01E-08	5.03E-07	0.963227083	0.963227083	M1	Male	trans
cg10801331_ENSG00000227713	3.01E-08	5.03E-07	-1.538654435	1.538654435	M1	Male	trans
cg16919093_ESRRAP1	3.01E-08	5.03E-07	-0.988037186	0.988037186	M1	Male	trans
cg18959198_GDF3	3.01E-08	5.03E-07	-0.553636002	0.553636002	M1	Male	trans
cg17388638_RNU6ATAC3P	3.01E-08	5.04E-07	-0.506467267	0.506467267	M1	Male	trans
cg22890620_ELOA2	3.01E-08	5.04E-07	-0.638738596	0.638738596	M1	Male	trans
cg07784793_BEST2	3.01E-08	5.04E-07	-0.860370536	0.860370536	M1	Male	trans
cg04060288_NXPH1	3.01E-08	5.04E-07	-0.930764419	0.930764419	M1	Male	trans
cg26613778_OR5H14	3.01E-08	5.04E-07	-0.142209906	0.142209906	M1	Male	trans
cg02129159_NANOGP10	3.01E-08	5.04E-07	-0.989942873	0.989942873	M1	Male	trans
cg23817672_ENSG00000240131	3.01E-08	5.04E-07	-0.672868595	0.672868595	M1	Male	trans
cg00456950_RFPL4AL1	3.01E-08	5.04E-07	-0.880129102	0.880129102	M1	Male	trans
cg11208229_ULBP1	3.01E-08	5.04E-07	-1.018710461	1.018710461	M1	Male	trans
cg07815169_OR7E104P	3.01E-08	5.04E-07	-0.60048241	0.60048241	M1	Male	trans
cg19595092_IGLC2	3.01E-08	5.04E-07	-1.384918182	1.384918182	M1	Male	trans
cg04738355_SLC17A7	3.01E-08	5.04E-07	-1.046336291	1.046336291	M1	Male	trans
cg14267705_PPBP	3.01E-08	5.04E-07	-0.80638016	0.80638016	M1	Male	trans
cg01140770_LINC01981	3.01E-08	5.04E-07	-0.49549621	0.49549621	M1	Male	trans
cg15889703_KIF12	3.01E-08	5.05E-07	-0.442711474	0.442711474	M1	Male	trans
cg13885150_POLR3KP1	3.01E-08	5.05E-07	-1.164716395	1.164716395	M1	Male	trans
cg03966322_LINC02639	3.02E-08	5.05E-07	0.277191927	0.277191927	M1	Male	trans
cg16062368_IGKV3D-11	3.02E-08	5.05E-07	-1.624881763	1.624881763	M1	Male	trans
cg25472353_MIR196A1	3.02E-08	5.05E-07	0.800963108	0.800963108	M1	Male	trans
cg15001930_RNU6-8	3.02E-08	5.05E-07	-0.813840143	0.813840143	M1	Male	trans
cg16348536_ENSG00000231980	3.02E-08	5.05E-07	-0.890016334	0.890016334	M1	Male	trans
cg16064295_EEF1B2P6	3.02E-08	5.06E-07	-1.065162623	1.065162623	M1	Male	trans
cg01062838_PRRG3	3.02E-08	5.06E-07	-1.474443957	1.474443957	M1	Male	trans
cg14483161_NEGR1-IT1	3.02E-08	5.06E-07	-0.72706986	0.72706986	M1	Male	trans
cg04463911_VN1R17P	3.02E-08	5.06E-07	-0.859939087	0.859939087	M1	Male	trans
cg27513510_SLC7A13	3.02E-08	5.06E-07	-1.100318646	1.100318646	M1	Male	trans
cg14041360_TEX15	3.02E-08	5.06E-07	-0.181625211	0.181625211	M1	Male	trans
cg17106653_CCDC141	3.02E-08	5.06E-07	1.267654281	1.267654281	M1	Male	trans
cg11444278_GRK5-IT1	3.02E-08	5.06E-07	0.590767917	0.590767917	M1	Male	trans
cg23946663_LINC01739	3.02E-08	5.06E-07	-0.467064205	0.467064205	M1	Male	trans
cg23116016_LAIR2	3.02E-08	5.06E-07	-1.079102039	1.079102039	M1	Male	trans
cg27513510_GPR149	3.02E-08	5.06E-07	-0.841579881	0.841579881	M1	Male	trans
cg06320570_SCN11A	3.02E-08	5.06E-07	-1.365490566	1.365490566	M1	Male	trans
cg02440268_HOXA6	3.02E-08	5.06E-07	-1.30911848	1.30911848	M1	Male	trans
cg16596598_SYNDIG1	3.02E-08	5.06E-07	-0.623745939	0.623745939	M1	Male	trans
cg03591123_SLC2A5	3.03E-08	5.07E-07	-0.476489542	0.476489542	M1	Male	trans
cg08547343_SPRY4	3.03E-08	5.07E-07	1.058975301	1.058975301	M1	Male	trans
cg16873130_RNU4-50P	3.03E-08	5.07E-07	-0.594111036	0.594111036	M1	Male	trans
cg16045677_RN7SL26P	3.03E-08	5.07E-07	-0.785801118	0.785801118	M1	Male	trans
cg22549984_SV2A	3.03E-08	5.07E-07	-1.701230751	1.701230751	M1	Male	trans
cg19135536_HBG1	3.03E-08	5.07E-07	1.603678398	1.603678398	M1	Male	trans
cg14362780_RNU6-1201P	3.03E-08	5.07E-07	-1.033284382	1.033284382	M1	Male	trans
cg20426275_CALML3-AS1	3.03E-08	5.07E-07	-0.723801585	0.723801585	M1	Male	trans
cg04684504_TRAV25	3.03E-08	5.07E-07	0.819489159	0.819489159	M1	Male	trans
cg25706257_SMARCE1P2	3.03E-08	5.07E-07	-0.824950922	0.824950922	M1	Male	trans
cg26541248_LINC00454	3.03E-08	5.07E-07	-0.998278879	0.998278879	M1	Male	trans
cg00894219_IGKV3D-11	3.03E-08	5.07E-07	-0.727713205	0.727713205	M1	Male	trans
cg11593799_SLC38A8	3.03E-08	5.07E-07	-0.664694239	0.664694239	M1	Male	trans
cg14492241_H3C9P	3.03E-08	5.07E-07	-1.006766173	1.006766173	M1	Male	trans
cg10959048_CDH8	3.03E-08	5.07E-07	-1.181851803	1.181851803	M1	Male	trans
cg16977073_A1BG	3.03E-08	5.07E-07	-0.641973404	0.641973404	M1	Male	trans
cg13799853_GRK5-IT1	3.03E-08	5.07E-07	0.722739992	0.722739992	M1	Male	trans
cg03654560_GAGE12G	3.03E-08	5.07E-07	-0.842310303	0.842310303	M1	Male	trans
cg18927032_SLITRK4	3.03E-08	5.07E-07	-0.251246392	0.251246392	M1	Male	trans
cg06803261_AIMP1P1	3.03E-08	5.07E-07	-0.75658806	0.75658806	M1	Male	trans
cg07443778_TICAM1	3.03E-08	5.07E-07	-0.892307077	0.892307077	M1	Male	trans
cg04407141_FCF1P4	3.03E-08	5.07E-07	-0.936567637	0.936567637	M1	Male	trans
cg21849790_SNORD74B	3.03E-08	5.07E-07	0.42224087	0.42224087	M1	Male	trans
cg18318704_HTR3C	3.03E-08	5.07E-07	0.184800449	0.184800449	M1	Male	trans
cg19693276_TRAV25	3.03E-08	5.07E-07	-0.598182698	0.598182698	M1	Male	trans
cg01080012_RN7SL255P	3.03E-08	5.07E-07	-2.261173355	2.261173355	M1	Male	trans
cg09760986_KRT26	3.03E-08	5.07E-07	-1.57307765	1.57307765	M1	Male	trans
cg14995921_SLC2A14	3.03E-08	5.08E-07	-0.278027835	0.278027835	M1	Male	trans
cg15063726_MIR2053	3.04E-08	5.08E-07	-0.962695138	0.962695138	M1	Male	trans
cg06635371_RNU6-777P	3.04E-08	5.08E-07	0.24462167	0.24462167	M1	Male	trans
cg06635371_LINC02810	3.04E-08	5.08E-07	0.276651628	0.276651628	M1	Male	trans
cg06635371_LINC01774	3.04E-08	5.08E-07	0.619534459	0.619534459	M1	Male	trans
cg06635371_IGKV1D-35	3.04E-08	5.08E-07	0.872902988	0.872902988	M1	Male	trans
cg06635371_IGKV2D-26	3.04E-08	5.08E-07	0.524704353	0.524704353	M1	Male	trans
cg06635371_HMGN2P22	3.04E-08	5.08E-07	0.872902988	0.872902988	M1	Male	trans
cg06635371_RNU6-474P	3.04E-08	5.08E-07	0.753948308	0.753948308	M1	Male	trans
cg06635371_LINC01940	3.04E-08	5.08E-07	0.872902988	0.872902988	M1	Male	trans
cg06635371_CDYLP1	3.04E-08	5.08E-07	0.872902988	0.872902988	M1	Male	trans
cg06635371_RPL7AP23	3.04E-08	5.08E-07	0.872902988	0.872902988	M1	Male	trans
cg06635371_LINC02045	3.04E-08	5.08E-07	0.872902988	0.872902988	M1	Male	trans
cg06635371_OTOL1	3.04E-08	5.08E-07	0.872902988	0.872902988	M1	Male	trans
cg06635371_MEMO1P3	3.04E-08	5.08E-07	0.619534459	0.619534459	M1	Male	trans
cg06635371_RNU6ATAC5P	3.04E-08	5.08E-07	0.356857132	0.356857132	M1	Male	trans
cg06635371_RNU6-456P	3.04E-08	5.08E-07	0.352094494	0.352094494	M1	Male	trans
cg06635371_PRL	3.04E-08	5.08E-07	0.717162986	0.717162986	M1	Male	trans
cg06635371_RNU1-105P	3.04E-08	5.08E-07	0.872902988	0.872902988	M1	Male	trans
cg06635371_GFRAL	3.04E-08	5.08E-07	0.872902988	0.872902988	M1	Male	trans
cg06635371_RNU6-829P	3.04E-08	5.08E-07	0.312697922	0.312697922	M1	Male	trans
cg06635371_C10orf120	3.04E-08	5.08E-07	0.50774589	0.50774589	M1	Male	trans
cg06635371_RNU6-600P	3.04E-08	5.08E-07	0.872902988	0.872902988	M1	Male	trans
cg06635371_RPS29P1	3.04E-08	5.08E-07	0.872902988	0.872902988	M1	Male	trans
cg06635371_IGHD6-25	3.04E-08	5.08E-07	0.50774589	0.50774589	M1	Male	trans
cg06635371_IGHD5-24	3.04E-08	5.08E-07	0.619534459	0.619534459	M1	Male	trans
cg06635371_KRTAP4-5	3.04E-08	5.08E-07	0.763890912	0.763890912	M1	Male	trans
cg06635371_KRTAP4-3	3.04E-08	5.08E-07	0.872902988	0.872902988	M1	Male	trans
cg06635371_KRTAP9-3	3.04E-08	5.08E-07	0.441383306	0.441383306	M1	Male	trans
cg06635371_RNU7-186P	3.04E-08	5.08E-07	0.872902988	0.872902988	M1	Male	trans
cg06635371_POTEH-AS1	3.04E-08	5.08E-07	0.582626255	0.582626255	M1	Male	trans
cg06635371_ENSG00000197476	3.04E-08	5.08E-07	0.603158646	0.603158646	M1	Male	trans
cg06635371_ENSG00000201500	3.04E-08	5.08E-07	0.619534459	0.619534459	M1	Male	trans
cg06635371_RNA5SP513	3.04E-08	5.08E-07	0.619534459	0.619534459	M1	Male	trans
cg06635371_RNA5SP505	3.04E-08	5.08E-07	0.619534459	0.619534459	M1	Male	trans
cg06635371_ENSG00000212608	3.04E-08	5.08E-07	0.441383306	0.441383306	M1	Male	trans
cg06635371_ENSG00000216368	3.04E-08	5.08E-07	0.872902988	0.872902988	M1	Male	trans
cg06635371_KRT8P27	3.04E-08	5.08E-07	0.666228172	0.666228172	M1	Male	trans
cg06635371_ENSG00000229486	3.04E-08	5.08E-07	0.872902988	0.872902988	M1	Male	trans
cg06635371_ENSG00000232515	3.04E-08	5.08E-07	0.872902988	0.872902988	M1	Male	trans
cg06635371_ENSG00000232663	3.04E-08	5.08E-07	0.872902988	0.872902988	M1	Male	trans
cg06635371_ENSG00000232895	3.04E-08	5.08E-07	0.793318867	0.793318867	M1	Male	trans
cg06635371_ENSG00000235168	3.04E-08	5.08E-07	0.533247213	0.533247213	M1	Male	trans
cg06635371_LINC00410	3.04E-08	5.08E-07	0.173049159	0.173049159	M1	Male	trans
cg06635371_MIR548XHG	3.04E-08	5.08E-07	0.848320132	0.848320132	M1	Male	trans
cg06635371_MIR1269A	3.04E-08	5.08E-07	0.328065613	0.328065613	M1	Male	trans
cg06635371_RNU1-138P	3.04E-08	5.08E-07	0.06677281	0.06677281	M1	Male	trans
cg06635371_KRTAP4-6	3.04E-08	5.08E-07	0.292902631	0.292902631	M1	Male	trans
cg22280068_FCRL2	3.04E-08	5.08E-07	-1.204432597	1.204432597	M1	Male	trans
cg05861871_PAICSP3	3.04E-08	5.08E-07	-0.808750826	0.808750826	M1	Male	trans
cg20516643_U3	3.04E-08	5.08E-07	-1.1900807	1.1900807	M1	Male	trans
cg15001471_BMP4	3.04E-08	5.08E-07	-1.24144859	1.24144859	M1	Male	trans
cg00516582_PRSS57	3.04E-08	5.08E-07	-0.742291262	0.742291262	M1	Male	trans
cg14732488_ENSG00000233508	3.04E-08	5.08E-07	-0.870102088	0.870102088	M1	Male	trans
cg08024174_ENSG00000182776	3.04E-08	5.08E-07	-0.691849048	0.691849048	M1	Male	trans
cg10959048_TRBV3-1	3.04E-08	5.08E-07	-1.037029861	1.037029861	M1	Male	trans
cg04060288_MCTP1	3.04E-08	5.08E-07	-0.974638294	0.974638294	M1	Male	trans
cg15188881_C1QB	3.04E-08	5.08E-07	-0.86370736	0.86370736	M1	Male	trans
cg19073209_TMEM196	3.04E-08	5.08E-07	-0.41292638	0.41292638	M1	Male	trans
cg00490039_SMIM43	3.04E-08	5.08E-07	-0.700326018	0.700326018	M1	Male	trans
cg08321127_OR6T1	3.04E-08	5.08E-07	-0.197499011	0.197499011	M1	Male	trans
cg16348536_LINC01104	3.04E-08	5.08E-07	-0.988076829	0.988076829	M1	Male	trans
cg19219998_HMGB1P25	3.04E-08	5.08E-07	-1.246472268	1.246472268	M1	Male	trans
cg19219998_RNU6-1148P	3.04E-08	5.08E-07	-0.508499527	0.508499527	M1	Male	trans
cg08243048_RNU6-95P	3.04E-08	5.08E-07	-1.154436161	1.154436161	M1	Male	trans
cg08243048_KRT18P42	3.04E-08	5.08E-07	-1.116206374	1.116206374	M1	Male	trans
cg08243048_REG1CP	3.04E-08	5.08E-07	-1.155748821	1.155748821	M1	Male	trans
cg08243048_MTND5P27	3.04E-08	5.08E-07	-1.155748821	1.155748821	M1	Male	trans
cg08243048_SLC6A18	3.04E-08	5.08E-07	-1.155748821	1.155748821	M1	Male	trans
cg08243048_MTND6P24	3.04E-08	5.08E-07	-0.766488013	0.766488013	M1	Male	trans
cg08243048_RN7SKP231	3.04E-08	5.08E-07	-0.820281555	0.820281555	M1	Male	trans
cg08243048_PCDH9-AS1	3.04E-08	5.08E-07	-0.820281555	0.820281555	M1	Male	trans
cg08243048_MIR509-2	3.04E-08	5.08E-07	-1.155748821	1.155748821	M1	Male	trans
cg08243048_MIR509-3	3.04E-08	5.08E-07	-1.155748821	1.155748821	M1	Male	trans
cg08243048_TRIM51GP	3.04E-08	5.08E-07	-1.155748821	1.155748821	M1	Male	trans
cg08243048_D21S2088E	3.04E-08	5.08E-07	-1.155748821	1.155748821	M1	Male	trans
cg08243048_ENSG00000237555	3.04E-08	5.08E-07	-1.155748821	1.155748821	M1	Male	trans
cg08243048_ENSG00000237699	3.04E-08	5.08E-07	-1.036809765	1.036809765	M1	Male	trans
cg08243048_LINC01788	3.04E-08	5.08E-07	-0.672270254	0.672270254	M1	Male	trans
cg25849727_NGFR	3.04E-08	5.08E-07	-1.214462312	1.214462312	M1	Male	trans
cg07243941_LINC00276	3.04E-08	5.08E-07	0.510238488	0.510238488	M1	Male	trans
cg11086960_RNU6-32P	3.04E-08	5.09E-07	-1.020433114	1.020433114	M1	Male	trans
cg17753661_PNMA6F	3.04E-08	5.09E-07	-0.51935869	0.51935869	M1	Male	trans
cg02463988_BCRP4	3.04E-08	5.09E-07	-0.749639797	0.749639797	M1	Male	trans
cg02782331_NTRK2	3.04E-08	5.09E-07	-0.462766757	0.462766757	M1	Male	trans
cg25348374_LINC02013	3.04E-08	5.09E-07	0.884462376	0.884462376	M1	Male	trans
cg19748509_XAGE2	3.05E-08	5.09E-07	0.6464873	0.6464873	M1	Male	trans
cg12282100_R3HDML	3.05E-08	5.09E-07	2.389457639	2.389457639	M1	Male	trans
cg07914385_C4orf51	3.05E-08	5.09E-07	-0.562425696	0.562425696	M1	Male	trans
cg17653352_ENSG00000217514	3.05E-08	5.09E-07	-1.108465764	1.108465764	M1	Male	trans
cg11153505_RNU6-1024P	3.05E-08	5.09E-07	-0.92090775	0.92090775	M1	Male	trans
cg14938738_ENSG00000231980	3.05E-08	5.09E-07	-0.462727663	0.462727663	M1	Male	trans
cg10854295_ENSG00000236366	3.05E-08	5.09E-07	-3.935170868	3.935170868	M1	Male	trans
cg10723869_DEFB108C	3.05E-08	5.09E-07	-0.895353	0.895353	M1	Male	trans
cg21078196_UGT2B11	3.05E-08	5.10E-07	-0.836285375	0.836285375	M1	Male	trans
cg06502685_ENSG00000237262	3.05E-08	5.10E-07	-0.637140294	0.637140294	M1	Male	trans
cg21149639_IFNA4	3.05E-08	5.10E-07	0.614337895	0.614337895	M1	Male	trans
cg20571761_ACTG1P19	3.05E-08	5.10E-07	-0.574616757	0.574616757	M1	Male	trans
cg23667707_ATP5PBP3	3.05E-08	5.10E-07	-0.396982322	0.396982322	M1	Male	trans
cg08547343_SNORD118	3.05E-08	5.10E-07	0.976268708	0.976268708	M1	Male	trans
cg16551849_RNU6-666P	3.05E-08	5.10E-07	-0.434660616	0.434660616	M1	Male	trans
cg10387173_RNASE2	3.06E-08	5.10E-07	-1.670822741	1.670822741	M1	Male	trans
cg24472388_ZNF72P	3.06E-08	5.10E-07	-0.627605276	0.627605276	M1	Male	trans
cg05713971_ART2BP	3.06E-08	5.10E-07	1.020901132	1.020901132	M1	Male	trans
cg05081894_C3P1	3.06E-08	5.10E-07	-0.171878655	0.171878655	M1	Male	trans
cg22052629_PBX3	3.06E-08	5.11E-07	-0.787620332	0.787620332	M1	Male	trans
cg15577927_RNU4-66P	3.06E-08	5.11E-07	0.86823478	0.86823478	M1	Male	trans
cg15633679_KIR3DX1	3.06E-08	5.11E-07	-0.745204363	0.745204363	M1	Male	trans
cg24430871_RPS27P25	3.06E-08	5.11E-07	-0.384640924	0.384640924	M1	Male	trans
cg25880954_OR5H1	3.06E-08	5.11E-07	-0.073548146	0.073548146	M1	Male	trans
cg15488978_H2BW1	3.06E-08	5.11E-07	-0.769596347	0.769596347	M1	Male	trans
cg05470963_DSCAM-AS1	3.06E-08	5.11E-07	-1.092455941	1.092455941	M1	Male	trans
cg14046470_ENSG00000232006	3.06E-08	5.11E-07	-0.600226738	0.600226738	M1	Male	trans
cg11444278_HSF5	3.06E-08	5.11E-07	0.706445309	0.706445309	M1	Male	trans
cg05392160_LMX1A-AS1	3.06E-08	5.11E-07	-1.486185354	1.486185354	M1	Male	trans
cg24605553_LAX1	3.06E-08	5.11E-07	0.864795235	0.864795235	M1	Male	trans
cg19653415_CNR2	3.06E-08	5.11E-07	-1.49607417	1.49607417	M1	Male	trans
cg10039163_FLI1	3.06E-08	5.11E-07	-0.667481059	0.667481059	M1	Male	trans
cg15798563_LINC02522	3.06E-08	5.11E-07	-1.553002767	1.553002767	M1	Male	trans
cg04307318_ENSG00000232798	3.06E-08	5.11E-07	-0.750843867	0.750843867	M1	Male	trans
cg22762615_RPSAP20	3.06E-08	5.11E-07	0.407432761	0.407432761	M1	Male	trans
cg14938738_RNU6-1208P	3.06E-08	5.11E-07	-0.579942511	0.579942511	M1	Male	trans
cg03098356_ENSG00000238066	3.06E-08	5.11E-07	0.406739674	0.406739674	M1	Male	trans
cg06320570_RPL38P2	3.06E-08	5.11E-07	-1.293092789	1.293092789	M1	Male	trans
cg22027573_CILP2	3.06E-08	5.11E-07	-1.142473625	1.142473625	M1	Male	trans
cg24913907_SAMSN1-AS1	3.06E-08	5.11E-07	-0.924126857	0.924126857	M1	Male	trans
cg03143591_RNA5S4	3.06E-08	5.11E-07	-0.623813588	0.623813588	M1	Male	trans
cg16062368_ENSG00000224762	3.06E-08	5.12E-07	-1.01440914	1.01440914	M1	Male	trans
cg19703425_MARK2P13	3.06E-08	5.12E-07	-1.432837001	1.432837001	M1	Male	trans
cg26930498_PVALB	3.06E-08	5.12E-07	-0.970569841	0.970569841	M1	Male	trans
cg14867071_SELENOOLP	3.07E-08	5.12E-07	0.488130364	0.488130364	M1	Male	trans
cg22131013_ENSG00000212378	3.07E-08	5.12E-07	-0.232631765	0.232631765	M1	Male	trans
cg13752562_RNU6-373P	3.07E-08	5.12E-07	-0.483828001	0.483828001	M1	Male	trans
cg24440633_MLXIPL	3.07E-08	5.12E-07	-1.381304052	1.381304052	M1	Male	trans
cg05970080_TMSB10P2	3.07E-08	5.12E-07	-0.724049227	0.724049227	M1	Male	trans
cg06754924_IGHM	3.07E-08	5.12E-07	-0.679119207	0.679119207	M1	Male	trans
cg06640776_TMEFF1	3.07E-08	5.12E-07	0.232517275	0.232517275	M1	Male	trans
cg03570766_RNU6-498P	3.07E-08	5.12E-07	-0.990588654	0.990588654	M1	Male	trans
cg04513703_MMP9	3.07E-08	5.12E-07	-0.57666975	0.57666975	M1	Male	trans
cg24289553_DNTT	3.07E-08	5.12E-07	-0.548511637	0.548511637	M1	Male	trans
cg24520968_CTSV	3.07E-08	5.12E-07	-0.815867017	0.815867017	M1	Male	trans
cg16271481_RNU6-1031P	3.07E-08	5.12E-07	-1.631969251	1.631969251	M1	Male	trans
cg15042047_IGHD2-21	3.07E-08	5.12E-07	-0.486794465	0.486794465	M1	Male	trans
cg05732866_SNORD114-24	3.07E-08	5.12E-07	-1.757749515	1.757749515	M1	Male	trans
cg15712577_IGKV1D-43	3.07E-08	5.13E-07	-0.660463663	0.660463663	M1	Male	trans
cg20748012_SYN3	3.07E-08	5.13E-07	-0.267368049	0.267368049	M1	Male	trans
cg12315942_NGF	3.07E-08	5.13E-07	-0.664631849	0.664631849	M1	Male	trans
cg08662043_ENSG00000203643	3.07E-08	5.13E-07	-0.253211692	0.253211692	M1	Male	trans
cg18343899_GAGE12G	3.07E-08	5.13E-07	-1.736291163	1.736291163	M1	Male	trans
cg19748509_DEFA6	3.07E-08	5.13E-07	0.316753422	0.316753422	M1	Male	trans
cg15025375_LINC01318	3.07E-08	5.13E-07	-0.98007074	0.98007074	M1	Male	trans
cg23404528_KIF14	3.07E-08	5.13E-07	0.612985008	0.612985008	M1	Male	trans
cg06754924_IGHV5-51	3.07E-08	5.13E-07	-0.830469881	0.830469881	M1	Male	trans
cg10031989_RN7SL87P	3.07E-08	5.13E-07	-0.603441443	0.603441443	M1	Male	trans
cg22911013_AQP7P2	3.07E-08	5.13E-07	-1.401573178	1.401573178	M1	Male	trans
cg04141000_ENSG00000229858	3.07E-08	5.13E-07	-1.201862452	1.201862452	M1	Male	trans
cg01140770_SNORA71	3.07E-08	5.13E-07	-0.63054585	0.63054585	M1	Male	trans
cg02323453_RN7SL497P	3.07E-08	5.13E-07	1.07186309	1.07186309	M1	Male	trans
cg10552603_SLC39A12-AS1	3.07E-08	5.13E-07	-1.062389815	1.062389815	M1	Male	trans
cg20252653_GC	3.08E-08	5.13E-07	-0.546359105	0.546359105	M1	Male	trans
cg23579481_AFF2-IT1	3.08E-08	5.13E-07	-1.499121488	1.499121488	M1	Male	trans
cg17723279_RNA5SP184	3.08E-08	5.13E-07	-0.968964575	0.968964575	M1	Male	trans
cg09257734_PTPRD-AS1	3.08E-08	5.13E-07	-0.588368688	0.588368688	M1	Male	trans
cg11718675_CHRFAM7A	3.08E-08	5.13E-07	-1.1693821	1.1693821	M1	Male	trans
cg02196189_RN7SL741P	3.08E-08	5.14E-07	-0.946305217	0.946305217	M1	Male	trans
cg09854717_ENSG00000227809	3.08E-08	5.14E-07	-0.704555903	0.704555903	M1	Male	trans
cg20223162_CIR1P3	3.08E-08	5.14E-07	0.89786044	0.89786044	M1	Male	trans
cg09833720_EEF1A1P29	3.08E-08	5.14E-07	-0.535517271	0.535517271	M1	Male	trans
cg02493602_PDLIM3	3.08E-08	5.14E-07	0.892446287	0.892446287	M1	Male	trans
cg25472353_ACTC1	3.08E-08	5.14E-07	0.769081255	0.769081255	M1	Male	trans
cg00272992_TRBV7-6	3.08E-08	5.14E-07	-0.513701308	0.513701308	M1	Male	trans
cg02305803_RNU6-1241P	3.08E-08	5.14E-07	-1.318206342	1.318206342	M1	Male	trans
cg17324671_ADAMTS6	3.08E-08	5.14E-07	-0.4844072	0.4844072	M1	Male	trans
cg25531986_RNU6-337P	3.08E-08	5.14E-07	-0.585244771	0.585244771	M1	Male	trans
cg09480417_OR13C9	3.08E-08	5.14E-07	-1.14151349	1.14151349	M1	Male	trans
cg22280068_RNU6-10P	3.08E-08	5.14E-07	-0.970612318	0.970612318	M1	Male	trans
cg18447344_IFNA11P	3.08E-08	5.14E-07	-0.609195514	0.609195514	M1	Male	trans
cg07470104_CFC1	3.08E-08	5.14E-07	-1.106945127	1.106945127	M1	Male	trans
cg24665807_RN7SL87P	3.08E-08	5.14E-07	-0.589352171	0.589352171	M1	Male	trans
cg05865911_OTOG	3.08E-08	5.14E-07	0.819579601	0.819579601	M1	Male	trans
cg07919744_KLK7	3.08E-08	5.14E-07	-0.645349669	0.645349669	M1	Male	trans
cg11180306_LINC01442	3.08E-08	5.15E-07	0.858199082	0.858199082	M1	Male	trans
cg17299636_IGLV3-1	3.08E-08	5.15E-07	-1.238944925	1.238944925	M1	Male	trans
cg05154833_BEND4	3.08E-08	5.15E-07	-0.644800183	0.644800183	M1	Male	trans
cg03591123_CD19	3.08E-08	5.15E-07	-0.538074812	0.538074812	M1	Male	trans
cg20748012_TUBB3P1	3.09E-08	5.15E-07	-0.612585922	0.612585922	M1	Male	trans
cg10976219_SLC25A18P1	3.09E-08	5.15E-07	-0.643847229	0.643847229	M1	Male	trans
cg08496742_RPL23AP28	3.09E-08	5.15E-07	0.554621445	0.554621445	M1	Male	trans
cg05579025_GPAA1P1	3.09E-08	5.15E-07	-0.248922383	0.248922383	M1	Male	trans
cg00920736_LRRC57P1	3.09E-08	5.15E-07	-1.454143289	1.454143289	M1	Male	trans
cg20983125_TRAV14DV4	3.09E-08	5.15E-07	-0.790152549	0.790152549	M1	Male	trans
cg22166977_PNLIPRP3	3.09E-08	5.15E-07	-0.86272117	0.86272117	M1	Male	trans
cg20820810_CXADRP1	3.09E-08	5.15E-07	-0.726734951	0.726734951	M1	Male	trans
cg23798064_RPL9P14	3.09E-08	5.15E-07	-0.976529277	0.976529277	M1	Male	trans
cg01062838_ENSG00000225545	3.09E-08	5.15E-07	-0.978775508	0.978775508	M1	Male	trans
cg26250046_NXF4	3.09E-08	5.15E-07	-0.89651217	0.89651217	M1	Male	trans
cg04325406_LILRP1	3.09E-08	5.15E-07	-1.390102974	1.390102974	M1	Male	trans
cg12372163_RPS15AP5	3.09E-08	5.15E-07	-1.009164222	1.009164222	M1	Male	trans
cg24968733_ENSG00000236159	3.09E-08	5.15E-07	-0.989489077	0.989489077	M1	Male	trans
cg19776984_CSN1S2AP	3.09E-08	5.15E-07	-1.174661116	1.174661116	M1	Male	trans
cg26930498_OR2T5	3.09E-08	5.15E-07	-1.021265723	1.021265723	M1	Male	trans
cg22660680_GRM7-AS2	3.09E-08	5.16E-07	-0.778027966	0.778027966	M1	Male	trans
cg10039163_ENSG00000233472	3.09E-08	5.16E-07	-0.621239044	0.621239044	M1	Male	trans
cg17653352_DDIT4	3.09E-08	5.16E-07	-0.680487248	0.680487248	M1	Male	trans
cg06690353_HLA-S	3.09E-08	5.16E-07	-0.791182002	0.791182002	M1	Male	trans
cg19203369_CHRNA4	3.09E-08	5.16E-07	0.814381082	0.814381082	M1	Male	trans
cg13064049_POLR3KP1	3.09E-08	5.16E-07	1.036015975	1.036015975	M1	Male	trans
cg11507597_RNU6-607P	3.09E-08	5.16E-07	-0.644373141	0.644373141	M1	Male	trans
cg03695461_AHCYP5	3.09E-08	5.16E-07	-0.980276519	0.980276519	M1	Male	trans
cg00920736_RNU6-4P	3.09E-08	5.16E-07	-1.586807572	1.586807572	M1	Male	trans
cg03588513_HMGN1P35	3.09E-08	5.16E-07	-1.22629036	1.22629036	M1	Male	trans
cg22027573_LINC01405	3.10E-08	5.16E-07	-1.306411195	1.306411195	M1	Male	trans
cg18346106_GBP5	3.10E-08	5.16E-07	-0.827411743	0.827411743	M1	Male	trans
cg19009469_ZNF806	3.10E-08	5.16E-07	-0.580378059	0.580378059	M1	Male	trans
cg00980696_ENSG00000236665	3.10E-08	5.17E-07	-0.409005947	0.409005947	M1	Male	trans
cg18093161_OR11L1	3.10E-08	5.17E-07	-0.223583081	0.223583081	M1	Male	trans
cg21077610_ENSG00000236664	3.10E-08	5.17E-07	-0.668096861	0.668096861	M1	Male	trans
cg15125392_TBC1D3P4	3.10E-08	5.17E-07	-1.281774322	1.281774322	M1	Male	trans
cg00980696_OR2C3	3.10E-08	5.17E-07	-0.604710831	0.604710831	M1	Male	trans
cg23974730_RPS19P6	3.10E-08	5.17E-07	1.172340066	1.172340066	M1	Male	trans
cg04665311_ENSG00000236985	3.10E-08	5.18E-07	-0.786857856	0.786857856	M1	Male	trans
cg23929072_KRT8P8	3.10E-08	5.18E-07	0.771165626	0.771165626	M1	Male	trans
cg15217542_PRYP1	3.10E-08	5.18E-07	1.439127534	1.439127534	M1	Male	trans
cg19408449_LINC01684	3.11E-08	5.18E-07	-0.62798957	0.62798957	M1	Male	trans
cg18875551_IGLJ1	3.11E-08	5.18E-07	-0.771336565	0.771336565	M1	Male	trans
cg00545295_DISP3	3.11E-08	5.18E-07	0.90655957	0.90655957	M1	Male	trans
cg09508875_SLCO1A2	3.11E-08	5.18E-07	-0.103874904	0.103874904	M1	Male	trans
cg22804805_GATA5	3.11E-08	5.18E-07	-0.810135744	0.810135744	M1	Male	trans
cg10039163_ABCA9	3.11E-08	5.18E-07	-0.826449361	0.826449361	M1	Male	trans
cg11308394_RNY3P9	3.11E-08	5.18E-07	-0.681412134	0.681412134	M1	Male	trans
cg10175261_SCGB1C1	3.11E-08	5.18E-07	-0.03149481	0.03149481	M1	Male	trans
cg15545624_TP53TG3	3.11E-08	5.18E-07	0.971845842	0.971845842	M1	Male	trans
cg03959986_ENSG00000229066	3.11E-08	5.18E-07	0.79525484	0.79525484	M1	Male	trans
cg13871921_SNORD58A	3.11E-08	5.19E-07	-0.521389134	0.521389134	M1	Male	trans
cg17106653_SCIMP	3.11E-08	5.19E-07	1.073933214	1.073933214	M1	Male	trans
cg11056334_PDE8B	3.11E-08	5.19E-07	-0.487002946	0.487002946	M1	Male	trans
cg21201844_RNU6-1240P	3.11E-08	5.19E-07	0.891868727	0.891868727	M1	Male	trans
cg21201844_RPS8P4	3.11E-08	5.19E-07	0.565690287	0.565690287	M1	Male	trans
cg21201844_RPL31P13	3.11E-08	5.19E-07	1.053645261	1.053645261	M1	Male	trans
cg21201844_LINC01247	3.11E-08	5.19E-07	1.053645261	1.053645261	M1	Male	trans
cg21201844_LINC01795	3.11E-08	5.19E-07	1.053645261	1.053645261	M1	Male	trans
cg21201844_IGKV1OR2-3	3.11E-08	5.19E-07	1.484550347	1.484550347	M1	Male	trans
cg21201844_DNAJC17P1	3.11E-08	5.19E-07	1.053645261	1.053645261	M1	Male	trans
cg21201844_SNRPGP8	3.11E-08	5.19E-07	0.524928568	0.524928568	M1	Male	trans
cg21201844_RNU2-16P	3.11E-08	5.19E-07	0.566528742	0.566528742	M1	Male	trans
cg21201844_MIR548A1	3.11E-08	5.19E-07	1.484550347	1.484550347	M1	Male	trans
cg21201844_RPS29P15	3.11E-08	5.19E-07	1.484550347	1.484550347	M1	Male	trans
cg21201844_RPL30P12	3.11E-08	5.19E-07	1.484550347	1.484550347	M1	Male	trans
cg21201844_MIR1-1HG	3.11E-08	5.19E-07	1.053645261	1.053645261	M1	Male	trans
cg21201844_ENSG00000220204	3.11E-08	5.19E-07	1.484550347	1.484550347	M1	Male	trans
cg21201844_RPL19P20	3.11E-08	5.19E-07	0.609841285	0.609841285	M1	Male	trans
cg21201844_ENSG00000237163	3.11E-08	5.19E-07	0.609841285	0.609841285	M1	Male	trans
cg21201844_RNU2-48P	3.11E-08	5.19E-07	0.863525899	0.863525899	M1	Male	trans
cg21201844_RNU1-148P	3.11E-08	5.19E-07	0.531806872	0.531806872	M1	Male	trans
cg21201844_ENSG00000234932	3.11E-08	5.19E-07	0.863525899	0.863525899	M1	Male	trans
cg21201844_ENSG00000237480	3.11E-08	5.19E-07	0.651134347	0.651134347	M1	Male	trans
cg06503255_CYCSP35	3.11E-08	5.19E-07	-0.781173039	0.781173039	M1	Male	trans
cg17896072_IGHG1	3.11E-08	5.19E-07	-0.964787158	0.964787158	M1	Male	trans
cg23579481_PLLPP1	3.11E-08	5.19E-07	-0.931337329	0.931337329	M1	Male	trans
cg08955483_TMEM59L	3.11E-08	5.19E-07	-0.512636667	0.512636667	M1	Male	trans
cg17458253_CD300LD	3.12E-08	5.19E-07	0.600491534	0.600491534	M1	Male	trans
cg04463911_RNU6-1029P	3.12E-08	5.19E-07	-1.00678138	1.00678138	M1	Male	trans
cg14597213_MRGPRX3	3.12E-08	5.19E-07	-0.765596709	0.765596709	M1	Male	trans
cg12553365_RNA5SP166	3.12E-08	5.19E-07	-0.592063609	0.592063609	M1	Male	trans
cg14267705_RNVU1-30	3.12E-08	5.19E-07	-1.103323586	1.103323586	M1	Male	trans
cg02639667_RNU4-15P	3.12E-08	5.19E-07	1.836685148	1.836685148	M1	Male	trans
cg15644305_GRID2	3.12E-08	5.19E-07	-0.64011111	0.64011111	M1	Male	trans
cg00169694_SEC61GP1	3.12E-08	5.19E-07	-1.029361393	1.029361393	M1	Male	trans
cg00169694_ENSG00000222001	3.12E-08	5.19E-07	-1.337343593	1.337343593	M1	Male	trans
cg10548700_SNORD28B	3.12E-08	5.20E-07	0.605921889	0.605921889	M1	Male	trans
cg06699461_CIBAR1P2	3.12E-08	5.20E-07	-1.118561831	1.118561831	M1	Male	trans
cg17264779_ENSG00000235861	3.12E-08	5.20E-07	-1.369330831	1.369330831	M1	Male	trans
cg19548667_RNA5SP299	3.12E-08	5.20E-07	-0.72108283	0.72108283	M1	Male	trans
cg19271242_ZC3H12A	3.12E-08	5.20E-07	-0.344668722	0.344668722	M1	Male	trans
cg08770755_SNORD115-36	3.12E-08	5.20E-07	-0.773820178	0.773820178	M1	Male	trans
cg23579481_IGHV5-51	3.12E-08	5.20E-07	-1.575282472	1.575282472	M1	Male	trans
cg04307318_AHSG	3.12E-08	5.20E-07	-0.925146089	0.925146089	M1	Male	trans
cg07330196_ENSG00000219284	3.12E-08	5.20E-07	-1.208366166	1.208366166	M1	Male	trans
cg15209419_SSR1P2	3.12E-08	5.21E-07	-0.65845719	0.65845719	M1	Male	trans
cg15633679_U3	3.13E-08	5.21E-07	-0.391920059	0.391920059	M1	Male	trans
cg13935206_ENSG00000228873	3.13E-08	5.21E-07	-0.976832058	0.976832058	M1	Male	trans
cg08860070_FAM220BP	3.13E-08	5.21E-07	0.60865207	0.60865207	M1	Male	trans
cg20820810_PCDH11Y	3.13E-08	5.21E-07	-0.408389887	0.408389887	M1	Male	trans
cg13961318_LINC00941	3.13E-08	5.21E-07	-0.609266995	0.609266995	M1	Male	trans
cg02177951_RFC3P1	3.13E-08	5.21E-07	1.102896355	1.102896355	M1	Male	trans
cg15299008_ENSG00000229863	3.13E-08	5.21E-07	0.458124027	0.458124027	M1	Male	trans
cg07091544_MEIOSIN	3.13E-08	5.21E-07	-0.946093131	0.946093131	M1	Male	trans
cg27513510_AK4P6	3.13E-08	5.21E-07	-1.085901392	1.085901392	M1	Male	trans
cg01573859_CENPVL3	3.13E-08	5.21E-07	-0.612553895	0.612553895	M1	Male	trans
cg00530579_ENSG00000233720	3.13E-08	5.21E-07	-0.589588941	0.589588941	M1	Male	trans
cg02063485_ENSG00000213851	3.13E-08	5.21E-07	-1.28282487	1.28282487	M1	Male	trans
cg13968809_FAM8A3P	3.13E-08	5.21E-07	-1.443284616	1.443284616	M1	Male	trans
cg25138053_PNKDP1	3.13E-08	5.21E-07	0.917245047	0.917245047	M1	Male	trans
cg02877478_MIR649	3.13E-08	5.21E-07	1.294338683	1.294338683	M1	Male	trans
cg06803261_IGKJ5	3.13E-08	5.21E-07	-1.172264624	1.172264624	M1	Male	trans
cg09221605_ENSG00000243355	3.13E-08	5.21E-07	-0.545896134	0.545896134	M1	Male	trans
cg15001471_PROCR	3.13E-08	5.21E-07	-0.84897154	0.84897154	M1	Male	trans
cg12607106_ENSG00000232798	3.13E-08	5.21E-07	-1.268033827	1.268033827	M1	Male	trans
cg19932577_RNU6-951P	3.13E-08	5.22E-07	-1.232473613	1.232473613	M1	Male	trans
cg12686105_RPL12P17	3.13E-08	5.22E-07	-0.559409538	0.559409538	M1	Male	trans
cg11444278_CD53	3.13E-08	5.22E-07	0.449355932	0.449355932	M1	Male	trans
cg18836060_KRT18P23	3.13E-08	5.22E-07	-1.296713759	1.296713759	M1	Male	trans
cg14924064_TBC1D27P	3.13E-08	5.22E-07	0.585080391	0.585080391	M1	Male	trans
cg21659084_RNA5SP155	3.13E-08	5.22E-07	-0.646816763	0.646816763	M1	Male	trans
cg18447344_LINC00210	3.13E-08	5.22E-07	-1.056413789	1.056413789	M1	Male	trans
cg19690148_ZFAT	3.13E-08	5.22E-07	-1.993353975	1.993353975	M1	Male	trans
cg25505551_LINC02487	3.14E-08	5.22E-07	-0.384226854	0.384226854	M1	Male	trans
cg08188698_KRT8P30	3.14E-08	5.22E-07	-0.271133598	0.271133598	M1	Male	trans
cg10991855_ENSG00000226241	3.14E-08	5.22E-07	-0.730293189	0.730293189	M1	Male	trans
cg06568056_ENSG00000236111	3.14E-08	5.22E-07	0.712596796	0.712596796	M1	Male	trans
cg03570766_NMNAT1P2	3.14E-08	5.22E-07	-0.780992886	0.780992886	M1	Male	trans
cg06234966_RNU6-116P	3.14E-08	5.22E-07	-0.750357412	0.750357412	M1	Male	trans
cg12822242_SNORD115-4	3.14E-08	5.23E-07	-0.841297174	0.841297174	M1	Male	trans
cg18093161_NELL1	3.14E-08	5.23E-07	-0.454910886	0.454910886	M1	Male	trans
cg24169118_SAPCD1	3.14E-08	5.23E-07	-0.744949569	0.744949569	M1	Male	trans
cg08064245_ANKRD36P1	3.14E-08	5.23E-07	-1.046099815	1.046099815	M1	Male	trans
cg26612252_LINC02082	3.14E-08	5.23E-07	0.742682238	0.742682238	M1	Male	trans
cg09272186_ARSH	3.14E-08	5.23E-07	1.822146826	1.822146826	M1	Male	trans
cg16143544_USP17L4	3.14E-08	5.23E-07	-0.529897484	0.529897484	M1	Male	trans
cg10535675_ENSG00000226771	3.14E-08	5.23E-07	0.287609431	0.287609431	M1	Male	trans
cg10535675_RN7SL432P	3.14E-08	5.23E-07	0.25939186	0.25939186	M1	Male	trans
cg10535675_LCE1A	3.14E-08	5.23E-07	0.428911147	0.428911147	M1	Male	trans
cg10535675_MRPS18BP1	3.14E-08	5.23E-07	0.543135111	0.543135111	M1	Male	trans
cg10535675_NPM1P36	3.14E-08	5.23E-07	0.765258905	0.765258905	M1	Male	trans
cg10535675_RN7SKP29	3.14E-08	5.23E-07	0.445132012	0.445132012	M1	Male	trans
cg10535675_LINC00297	3.14E-08	5.23E-07	0.445132012	0.445132012	M1	Male	trans
cg10535675_RN7SKP63	3.14E-08	5.23E-07	0.474748432	0.474748432	M1	Male	trans
cg10535675_MAGEC3	3.14E-08	5.23E-07	0.746743057	0.746743057	M1	Male	trans
cg10535675_ENSG00000227747	3.14E-08	5.23E-07	0.386953086	0.386953086	M1	Male	trans
cg10535675_S100A11P7	3.14E-08	5.23E-07	0.765258905	0.765258905	M1	Male	trans
cg10535675_ENSG00000235147	3.14E-08	5.23E-07	0.765258905	0.765258905	M1	Male	trans
cg10535675_ENSG00000238745	3.14E-08	5.23E-07	0.765258905	0.765258905	M1	Male	trans
cg10535675_RN7SKP131	3.14E-08	5.23E-07	0.52308627	0.52308627	M1	Male	trans
cg02525572_TRBV7-3	3.14E-08	5.23E-07	-0.64930694	0.64930694	M1	Male	trans
cg21050001_TNIP3	3.14E-08	5.23E-07	-0.264315586	0.264315586	M1	Male	trans
cg02321289_AGXT2	3.14E-08	5.23E-07	0.29987185	0.29987185	M1	Male	trans
cg14924064_ENSG00000234586	3.14E-08	5.23E-07	0.725447302	0.725447302	M1	Male	trans
cg24605553_CD22	3.14E-08	5.23E-07	1.043801397	1.043801397	M1	Male	trans
cg01062838_SLC35G3	3.14E-08	5.23E-07	-1.295451613	1.295451613	M1	Male	trans
cg11223648_RN7SKP165	3.15E-08	5.23E-07	-1.068320361	1.068320361	M1	Male	trans
cg11223648_EEF1A1P36	3.15E-08	5.23E-07	-0.986150802	0.986150802	M1	Male	trans
cg11223648_ENSG00000224931	3.15E-08	5.23E-07	-0.493075401	0.493075401	M1	Male	trans
cg11223648_ENSG00000227158	3.15E-08	5.23E-07	-0.639422845	0.639422845	M1	Male	trans
cg11223648_ENSG00000230926	3.15E-08	5.23E-07	-0.493075401	0.493075401	M1	Male	trans
cg11223648_TTTY18	3.15E-08	5.23E-07	-0.263587949	0.263587949	M1	Male	trans
cg11223648_ENSG00000236106	3.15E-08	5.23E-07	-0.34184709	0.34184709	M1	Male	trans
cg11223648_NDUFS5P3	3.15E-08	5.23E-07	-1.099278445	1.099278445	M1	Male	trans
cg11223648_RPL7P13	3.15E-08	5.23E-07	-1.099278445	1.099278445	M1	Male	trans
cg11223648_NUP210P2	3.15E-08	5.23E-07	-1.099278445	1.099278445	M1	Male	trans
cg11223648_LINC01985	3.15E-08	5.23E-07	-0.499061361	0.499061361	M1	Male	trans
cg11223648_GPX5	3.15E-08	5.23E-07	-0.499061361	0.499061361	M1	Male	trans
cg11223648_LINC02540	3.15E-08	5.23E-07	-1.099278445	1.099278445	M1	Male	trans
cg11223648_TRDN-AS1	3.15E-08	5.23E-07	-0.399139417	0.399139417	M1	Male	trans
cg11223648_APOA4	3.15E-08	5.23E-07	-0.41950267	0.41950267	M1	Male	trans
cg11223648_PUDPP3	3.15E-08	5.23E-07	-0.616121911	0.616121911	M1	Male	trans
cg11223648_ENSG00000231922	3.15E-08	5.23E-07	-0.368862924	0.368862924	M1	Male	trans
cg11223648_TTTY19	3.15E-08	5.23E-07	-1.099278445	1.099278445	M1	Male	trans
cg11223648_ENSG00000232464	3.15E-08	5.23E-07	-1.099278445	1.099278445	M1	Male	trans
cg11223648_ENSG00000234021	3.15E-08	5.23E-07	-0.616121911	0.616121911	M1	Male	trans
cg11223648_RPL18AP16	3.15E-08	5.23E-07	-0.780202252	0.780202252	M1	Male	trans
cg11223648_OFD1P5Y	3.15E-08	5.23E-07	-1.099278445	1.099278445	M1	Male	trans
cg11223648_RN7SKP291	3.15E-08	5.23E-07	-0.54034547	0.54034547	M1	Male	trans
cg11223648_ENSG00000229418	3.15E-08	5.23E-07	-0.335768794	0.335768794	M1	Male	trans
cg11868136_GRXCR2	3.15E-08	5.23E-07	-0.494585345	0.494585345	M1	Male	trans
cg19748509_SNORA47	3.15E-08	5.23E-07	0.801052046	0.801052046	M1	Male	trans
cg02514711_NPM1P39	3.15E-08	5.24E-07	0.321499131	0.321499131	M1	Male	trans
cg04039225_GAPDHP57	3.15E-08	5.24E-07	-0.917076177	0.917076177	M1	Male	trans
cg19987111_OR2M3	3.15E-08	5.24E-07	-0.019087417	0.019087417	M1	Male	trans
cg17693656_CMKLR1	3.15E-08	5.24E-07	-0.390041501	0.390041501	M1	Male	trans
cg06567996_PGM5	3.15E-08	5.24E-07	-0.922197588	0.922197588	M1	Male	trans
cg02697258_VN1R17P	3.15E-08	5.24E-07	-0.577005922	0.577005922	M1	Male	trans
cg12156661_GSX2	3.15E-08	5.24E-07	-0.781071447	0.781071447	M1	Male	trans
cg25102279_TBX2	3.15E-08	5.25E-07	-0.713422658	0.713422658	M1	Male	trans
cg03654560_NLRP4	3.15E-08	5.25E-07	-0.869425525	0.869425525	M1	Male	trans
cg24728770_E2F3P2	3.15E-08	5.25E-07	-0.624069861	0.624069861	M1	Male	trans
cg00272992_SNORD115-32	3.15E-08	5.25E-07	-0.214958507	0.214958507	M1	Male	trans
cg11170217_ACTRT1	3.15E-08	5.25E-07	-1.486044503	1.486044503	M1	Male	trans
cg14203970_ENSG00000232949	3.15E-08	5.25E-07	-2.191122022	2.191122022	M1	Male	trans
cg19110931_RNU6-1155P	3.16E-08	5.25E-07	-0.394278507	0.394278507	M1	Male	trans
cg19585707_ENSG00000231295	3.16E-08	5.25E-07	-0.826334274	0.826334274	M1	Male	trans
cg01844751_ENSG00000235089	3.16E-08	5.25E-07	-0.393238496	0.393238496	M1	Male	trans
cg13370121_LINC02013	3.16E-08	5.25E-07	-0.642406431	0.642406431	M1	Male	trans
cg14753740_OFD1P7Y	3.16E-08	5.25E-07	0.503859277	0.503859277	M1	Male	trans
cg06803261_C12orf42	3.16E-08	5.25E-07	-1.123420409	1.123420409	M1	Male	trans
cg15411736_RGS2	3.16E-08	5.25E-07	-0.420602909	0.420602909	M1	Male	trans
cg02621636_VN1R37P	3.16E-08	5.25E-07	-0.369132765	0.369132765	M1	Male	trans
cg21477985_RNU1-70P	3.16E-08	5.25E-07	0.5022564	0.5022564	M1	Male	trans
cg10817223_FMO8P	3.16E-08	5.25E-07	-0.693957119	0.693957119	M1	Male	trans
cg11500903_HMGN1P33	3.16E-08	5.25E-07	-0.652571884	0.652571884	M1	Male	trans
cg17096979_DDX39BP1	3.16E-08	5.26E-07	-1.48247994	1.48247994	M1	Male	trans
cg02696351_RNA5SP205	3.16E-08	5.26E-07	-1.168111926	1.168111926	M1	Male	trans
cg06803261_BEND4	3.16E-08	5.26E-07	-0.808754173	0.808754173	M1	Male	trans
cg22836400_LINC01399	3.16E-08	5.26E-07	0.568066507	0.568066507	M1	Male	trans
cg11170217_ZNF806	3.16E-08	5.26E-07	-1.351085837	1.351085837	M1	Male	trans
cg25938960_MTHFD2P5	3.16E-08	5.26E-07	-0.921942673	0.921942673	M1	Male	trans
cg01080012_MARK2P15	3.16E-08	5.26E-07	-1.68745892	1.68745892	M1	Male	trans
cg17300451_PSAT1P3	3.16E-08	5.26E-07	-0.853403228	0.853403228	M1	Male	trans
cg11540596_CBLL1P1	3.16E-08	5.26E-07	-0.444575289	0.444575289	M1	Male	trans
cg14591380_POM121L8P	3.16E-08	5.26E-07	-1.237352239	1.237352239	M1	Male	trans
cg24907862_CSN1S2AP	3.16E-08	5.26E-07	0.556766589	0.556766589	M1	Male	trans
cg02639667_IRAK2	3.16E-08	5.26E-07	1.207421284	1.207421284	M1	Male	trans
cg05997357_ENSG00000225952	3.16E-08	5.26E-07	1.059025813	1.059025813	M1	Male	trans
cg19703425_RN7SL617P	3.17E-08	5.26E-07	-1.381170419	1.381170419	M1	Male	trans
cg08653161_ENSG00000224919	3.17E-08	5.27E-07	-0.695534751	0.695534751	M1	Male	trans
cg16187147_TRIML2	3.17E-08	5.27E-07	-1.046847347	1.046847347	M1	Male	trans
cg01851608_SERPINB5	3.17E-08	5.27E-07	-0.711045134	0.711045134	M1	Male	trans
cg23893635_KRTAP13-3	3.17E-08	5.27E-07	-0.666364916	0.666364916	M1	Male	trans
cg10490099_PMS2P12	3.17E-08	5.27E-07	-0.385598642	0.385598642	M1	Male	trans
cg03094912_KISS1	3.17E-08	5.27E-07	-0.700867235	0.700867235	M1	Male	trans
cg01080012_ENSG00000228401	3.17E-08	5.27E-07	-1.847325462	1.847325462	M1	Male	trans
cg04266774_CD300LD	3.17E-08	5.27E-07	-0.709275892	0.709275892	M1	Male	trans
cg08690235_ENSG00000228855	3.17E-08	5.28E-07	-1.002192025	1.002192025	M1	Male	trans
cg01055696_FMO8P	3.17E-08	5.28E-07	-0.54497737	0.54497737	M1	Male	trans
cg15712577_ANKRD49P2	3.17E-08	5.28E-07	-0.516530744	0.516530744	M1	Male	trans
cg21890303_MIR181D	3.17E-08	5.28E-07	-0.586169445	0.586169445	M1	Male	trans
cg18180710_RNU6-944P	3.18E-08	5.28E-07	0.994512542	0.994512542	M1	Male	trans
cg04726019_NPBWR2	3.18E-08	5.28E-07	-0.426225699	0.426225699	M1	Male	trans
cg03029993_DHDH	3.18E-08	5.28E-07	-1.231513138	1.231513138	M1	Male	trans
cg22643110_DLEC1P1	3.18E-08	5.28E-07	0.915657162	0.915657162	M1	Male	trans
cg15976390_OBP2A	3.18E-08	5.28E-07	-0.681532104	0.681532104	M1	Male	trans
cg02682924_OR8B9P	3.18E-08	5.28E-07	-0.240975359	0.240975359	M1	Male	trans
cg22748815_SNORD115-39	3.18E-08	5.28E-07	-0.435406239	0.435406239	M1	Male	trans
cg02303400_ENSG00000236355	3.18E-08	5.28E-07	-0.575032169	0.575032169	M1	Male	trans
cg08989647_KCNK18	3.18E-08	5.28E-07	-1.206439739	1.206439739	M1	Male	trans
cg20252653_CENPVL3	3.18E-08	5.29E-07	-0.334679316	0.334679316	M1	Male	trans
cg20695805_MIR100	3.18E-08	5.29E-07	0.704151426	0.704151426	M1	Male	trans
cg11935592_CARTPT	3.18E-08	5.29E-07	-0.117458124	0.117458124	M1	Male	trans
cg10301769_LINC00351	3.18E-08	5.29E-07	-0.501196621	0.501196621	M1	Male	trans
cg10295807_TLR10	3.18E-08	5.29E-07	-0.749261279	0.749261279	M1	Male	trans
cg16894055_RNU6ATAC30P	3.18E-08	5.29E-07	-1.114805639	1.114805639	M1	Male	trans
cg23295942_ENSG00000231034	3.18E-08	5.29E-07	-0.680381356	0.680381356	M1	Male	trans
cg03005781_LHFPL3-AS1	3.18E-08	5.29E-07	-0.630941706	0.630941706	M1	Male	trans
cg01164221_ENSG00000228430	3.19E-08	5.30E-07	-0.585715617	0.585715617	M1	Male	trans
cg01512132_ETDB	3.19E-08	5.30E-07	-1.736443948	1.736443948	M1	Male	trans
cg17735372_ENSG00000230477	3.19E-08	5.30E-07	-1.479750249	1.479750249	M1	Male	trans
cg20695032_LINC01868	3.19E-08	5.30E-07	-0.569525833	0.569525833	M1	Male	trans
cg24430871_ANAPC1P4	3.19E-08	5.30E-07	-0.438975539	0.438975539	M1	Male	trans
cg00739004_ICE2P2	3.19E-08	5.30E-07	-1.331793937	1.331793937	M1	Male	trans
cg08012663_GALNTL5	3.19E-08	5.30E-07	-0.792199345	0.792199345	M1	Male	trans
cg07712165_LINC00316	3.19E-08	5.30E-07	-1.175442243	1.175442243	M1	Male	trans
cg20511807_SNORD115-37	3.19E-08	5.30E-07	0.88710588	0.88710588	M1	Male	trans
cg18687588_SOCS2P1	3.19E-08	5.30E-07	-0.891537735	0.891537735	M1	Male	trans
cg18687588_LINC01056	3.19E-08	5.30E-07	-0.891537735	0.891537735	M1	Male	trans
cg18687588_RPSAP34	3.19E-08	5.30E-07	-1.126875307	1.126875307	M1	Male	trans
cg18687588_PRR20C	3.19E-08	5.30E-07	-1.01259694	1.01259694	M1	Male	trans
cg18687588_ENSG00000199959	3.19E-08	5.30E-07	-1.126875307	1.126875307	M1	Male	trans
cg18687588_ENSG00000228153	3.19E-08	5.30E-07	-0.380540418	0.380540418	M1	Male	trans
cg18687588_BECN2	3.19E-08	5.30E-07	-0.421499958	0.421499958	M1	Male	trans
cg18687588_RPL36AP14	3.19E-08	5.30E-07	-1.256146355	1.256146355	M1	Male	trans
cg18687588_GCG	3.19E-08	5.30E-07	-0.635170275	0.635170275	M1	Male	trans
cg18687588_IQCF5-AS1	3.19E-08	5.30E-07	-1.256146355	1.256146355	M1	Male	trans
cg18687588_LARP1BP1	3.19E-08	5.30E-07	-1.256146355	1.256146355	M1	Male	trans
cg18687588_RNA5SP192	3.19E-08	5.30E-07	-1.256146355	1.256146355	M1	Male	trans
cg18687588_LINC01015	3.19E-08	5.30E-07	-0.563437653	0.563437653	M1	Male	trans
cg18687588_IFITM8P	3.19E-08	5.30E-07	-0.842999915	0.842999915	M1	Male	trans
cg18687588_RNU6-1172P	3.19E-08	5.30E-07	-1.256146355	1.256146355	M1	Male	trans
cg18687588_SNORD36A	3.19E-08	5.30E-07	-0.998000296	0.998000296	M1	Male	trans
cg18687588_USP24P1	3.19E-08	5.30E-07	-1.256146355	1.256146355	M1	Male	trans
cg18687588_RNA5-8SP2	3.19E-08	5.30E-07	-1.256146355	1.256146355	M1	Male	trans
cg18687588_HAUS6P2	3.19E-08	5.30E-07	-1.256146355	1.256146355	M1	Male	trans
cg18687588_ENSG00000230851	3.19E-08	5.30E-07	-1.256146355	1.256146355	M1	Male	trans
cg18687588_ANAPC15P1	3.19E-08	5.30E-07	-0.563437653	0.563437653	M1	Male	trans
cg18687588_ENSG00000236099	3.19E-08	5.30E-07	-1.256146355	1.256146355	M1	Male	trans
cg18687588_ENSG00000236141	3.19E-08	5.30E-07	-1.256146355	1.256146355	M1	Male	trans
cg18687588_LINC01248	3.19E-08	5.30E-07	-0.449986264	0.449986264	M1	Male	trans
cg18687588_MYADML	3.19E-08	5.30E-07	-0.444166214	0.444166214	M1	Male	trans
cg18687588_ENSG00000232603	3.19E-08	5.30E-07	-0.479366035	0.479366035	M1	Male	trans
cg18687588_UMOD	3.19E-08	5.30E-07	-0.123580844	0.123580844	M1	Male	trans
cg18687588_ENSG00000232188	3.19E-08	5.30E-07	-0.497978445	0.497978445	M1	Male	trans
cg25319337_ENSG00000224661	3.19E-08	5.30E-07	-0.61635257	0.61635257	M1	Male	trans
cg20511807_VPREB3	3.19E-08	5.30E-07	0.988207418	0.988207418	M1	Male	trans
cg04000274_ENSG00000243328	3.19E-08	5.30E-07	-1.583232536	1.583232536	M1	Male	trans
cg03875668_IGLV2-23	3.19E-08	5.30E-07	-0.733911202	0.733911202	M1	Male	trans
cg27064927_CIR1P3	3.19E-08	5.30E-07	-1.51069575	1.51069575	M1	Male	trans
cg23398596_SAR1AP1	3.19E-08	5.30E-07	-0.901016553	0.901016553	M1	Male	trans
cg16187147_HOXB13	3.19E-08	5.30E-07	-1.067204902	1.067204902	M1	Male	trans
cg25243455_ENSG00000227249	3.19E-08	5.30E-07	0.83526904	0.83526904	M1	Male	trans
cg19579176_RNU6-373P	3.19E-08	5.30E-07	-0.593071002	0.593071002	M1	Male	trans
cg10801331_HMGB1P7	3.19E-08	5.30E-07	-2.105050038	2.105050038	M1	Male	trans
cg20695805_RNU6-1051P	3.19E-08	5.30E-07	0.547301857	0.547301857	M1	Male	trans
cg10295807_TESPA1	3.19E-08	5.30E-07	-0.71223543	0.71223543	M1	Male	trans
cg18400586_LINC02531	3.19E-08	5.30E-07	-0.736148936	0.736148936	M1	Male	trans
cg15713912_TRY2P	3.19E-08	5.30E-07	0.695124732	0.695124732	M1	Male	trans
cg24728770_OPN1SW	3.19E-08	5.30E-07	-0.886191622	0.886191622	M1	Male	trans
cg16183361_PCGEM1	3.19E-08	5.30E-07	1.207601552	1.207601552	M1	Male	trans
cg16183361_HSPE1P1	3.19E-08	5.30E-07	1.806780218	1.806780218	M1	Male	trans
cg16183361_XKRYP2	3.19E-08	5.30E-07	1.222261896	1.222261896	M1	Male	trans
cg16183361_ENSG00000232867	3.19E-08	5.30E-07	0.541267174	0.541267174	M1	Male	trans
cg16183361_ENSG00000237062	3.19E-08	5.30E-07	0.887256845	0.887256845	M1	Male	trans
cg16183361_XKRYP1	3.19E-08	5.30E-07	1.222261896	1.222261896	M1	Male	trans
cg16183361_ENSG00000238628	3.19E-08	5.30E-07	2.19792487	2.19792487	M1	Male	trans
cg16183361_RNA5SP110	3.19E-08	5.30E-07	1.508957403	1.508957403	M1	Male	trans
cg16183361_ZNF735	3.19E-08	5.30E-07	2.123513644	2.123513644	M1	Male	trans
cg16183361_RNU6-682P	3.19E-08	5.30E-07	0.903390109	0.903390109	M1	Male	trans
cg16183361_RNU6-663P	3.19E-08	5.30E-07	2.692266446	2.692266446	M1	Male	trans
cg16183361_RN7SKP162	3.19E-08	5.30E-07	2.692266446	2.692266446	M1	Male	trans
cg16183361_LINC00349	3.19E-08	5.30E-07	2.692266446	2.692266446	M1	Male	trans
cg16183361_LINC00383	3.19E-08	5.30E-07	2.692266446	2.692266446	M1	Male	trans
cg16183361_LINC02337	3.19E-08	5.30E-07	2.692266446	2.692266446	M1	Male	trans
cg16183361_MIR758	3.19E-08	5.30E-07	2.415203105	2.415203105	M1	Male	trans
cg16183361_RNU6-244P	3.19E-08	5.30E-07	1.685624152	1.685624152	M1	Male	trans
cg16183361_CETN1	3.19E-08	5.30E-07	2.692266446	2.692266446	M1	Male	trans
cg16183361_ENSG00000212383	3.19E-08	5.30E-07	1.910810089	1.910810089	M1	Male	trans
cg16183361_ENSG00000223738	3.19E-08	5.30E-07	1.36134425	1.36134425	M1	Male	trans
cg16183361_ENSG00000230840	3.19E-08	5.30E-07	1.027412998	1.027412998	M1	Male	trans
cg16183361_ENSG00000234683	3.19E-08	5.30E-07	1.447526364	1.447526364	M1	Male	trans
cg16183361_ENSG00000237131	3.19E-08	5.30E-07	1.566024221	1.566024221	M1	Male	trans
cg16183361_DEFB135	3.19E-08	5.30E-07	0.754478702	0.754478702	M1	Male	trans
cg16183361_ELOCP14	3.19E-08	5.30E-07	1.566024221	1.566024221	M1	Male	trans
cg16183361_ELOCP7	3.19E-08	5.30E-07	1.566024221	1.566024221	M1	Male	trans
cg16183361_RPS27P18	3.19E-08	5.30E-07	0.85968813	0.85968813	M1	Male	trans
cg10501972_RNA5SP389	3.20E-08	5.31E-07	-0.343086388	0.343086388	M1	Male	trans
cg15302968_KLKP1	3.20E-08	5.31E-07	-0.776778447	0.776778447	M1	Male	trans
cg14203970_GUCA1C	3.20E-08	5.31E-07	-2.626166429	2.626166429	M1	Male	trans
cg05732866_LINC00866	3.20E-08	5.31E-07	-1.635443758	1.635443758	M1	Male	trans
cg16963484_BANK1	3.20E-08	5.31E-07	-0.73859608	0.73859608	M1	Male	trans
cg07048094_LORICRIN	3.20E-08	5.31E-07	-0.986937054	0.986937054	M1	Male	trans
cg08474651_HAP1	3.20E-08	5.31E-07	0.443097975	0.443097975	M1	Male	trans
cg17218510_NTSR1	3.20E-08	5.31E-07	-1.208563624	1.208563624	M1	Male	trans
cg17296217_GAPDHP57	3.20E-08	5.31E-07	-0.746928021	0.746928021	M1	Male	trans
cg13212982_DMBT1L1	3.20E-08	5.31E-07	-0.881073545	0.881073545	M1	Male	trans
cg03613140_ENPEP	3.20E-08	5.31E-07	-0.944432882	0.944432882	M1	Male	trans
cg08229224_TMBIM4	3.20E-08	5.31E-07	-0.64212104	0.64212104	M1	Male	trans
cg26459473_RPL7P15	3.20E-08	5.31E-07	-0.520361319	0.520361319	M1	Male	trans
cg26170855_RBMX2P4	3.20E-08	5.31E-07	-0.692820905	0.692820905	M1	Male	trans
cg10039163_OR56B1	3.20E-08	5.32E-07	-0.890389742	0.890389742	M1	Male	trans
cg20571761_RN7SKP121	3.20E-08	5.32E-07	-0.92932578	0.92932578	M1	Male	trans
cg23127183_FOLR1	3.20E-08	5.32E-07	0.669265642	0.669265642	M1	Male	trans
cg13370086_HENMT1	3.20E-08	5.32E-07	-1.040187018	1.040187018	M1	Male	trans
cg15933501_GGTLC1	3.21E-08	5.32E-07	-1.279991457	1.279991457	M1	Male	trans
cg20983125_DAZL	3.21E-08	5.32E-07	-1.022628891	1.022628891	M1	Male	trans
cg15627834_RPS23P10	3.21E-08	5.32E-07	-0.37105924	0.37105924	M1	Male	trans
cg00935234_TSPAN18	3.21E-08	5.32E-07	-0.973329642	0.973329642	M1	Male	trans
cg14924064_LINC00243	3.21E-08	5.32E-07	0.811223626	0.811223626	M1	Male	trans
cg18396527_OR4M2B	3.21E-08	5.32E-07	-0.418035311	0.418035311	M1	Male	trans
cg19703425_DDX39BP1	3.21E-08	5.33E-07	-1.422136458	1.422136458	M1	Male	trans
cg22052629_PRKG2	3.21E-08	5.33E-07	-0.64035443	0.64035443	M1	Male	trans
cg14938738_NAB1P1	3.21E-08	5.33E-07	-0.337352093	0.337352093	M1	Male	trans
cg04101572_FOXD3-AS1	3.21E-08	5.33E-07	-0.97206737	0.97206737	M1	Male	trans
cg27465654_RNA5S9	3.21E-08	5.33E-07	0.238616426	0.238616426	M1	Male	trans
cg03513472_IGLL1	3.21E-08	5.33E-07	-0.943000343	0.943000343	M1	Male	trans
cg04463911_RPL7P15	3.21E-08	5.33E-07	-0.898962539	0.898962539	M1	Male	trans
cg00819121_SNORA47	3.21E-08	5.33E-07	-1.170534845	1.170534845	M1	Male	trans
cg06234966_LINC01704	3.21E-08	5.33E-07	-0.561702876	0.561702876	M1	Male	trans
cg17509836_OTC	3.21E-08	5.33E-07	-0.573530087	0.573530087	M1	Male	trans
cg11444278_IRF8	3.21E-08	5.33E-07	0.48580744	0.48580744	M1	Male	trans
cg02401524_SAR1AP1	3.21E-08	5.33E-07	-1.215322738	1.215322738	M1	Male	trans
cg17896072_IGKV1-33	3.22E-08	5.34E-07	-0.986013891	0.986013891	M1	Male	trans
cg24007800_ANHX	3.22E-08	5.34E-07	-0.765041579	0.765041579	M1	Male	trans
cg02673703_LINC01514	3.22E-08	5.34E-07	-1.129249798	1.129249798	M1	Male	trans
cg19335436_LINC00316	3.22E-08	5.34E-07	-0.613848502	0.613848502	M1	Male	trans
cg00074244_TICAM1	3.22E-08	5.34E-07	0.901754294	0.901754294	M1	Male	trans
cg23654844_GAPDHP74	3.22E-08	5.34E-07	0.482920545	0.482920545	M1	Male	trans
cg26515689_ENSG00000232767	3.22E-08	5.34E-07	-1.059277186	1.059277186	M1	Male	trans
cg03330522_IRX4	3.22E-08	5.34E-07	-0.597741483	0.597741483	M1	Male	trans
cg14046470_RPS26P30	3.22E-08	5.34E-07	-0.432553863	0.432553863	M1	Male	trans
cg07243941_ENSG00000213976	3.22E-08	5.35E-07	0.391926274	0.391926274	M1	Male	trans
cg16247465_C2orf78	3.22E-08	5.35E-07	-0.901726113	0.901726113	M1	Male	trans
cg17918184_CTAG1B	3.22E-08	5.35E-07	-1.060282404	1.060282404	M1	Male	trans
cg19653415_CD83	3.22E-08	5.35E-07	-1.116285174	1.116285174	M1	Male	trans
cg13546658_TMEM167AP1	3.22E-08	5.35E-07	0.822016474	0.822016474	M1	Male	trans
cg11916219_ENSG00000224366	3.22E-08	5.35E-07	2.681091536	2.681091536	M1	Male	trans
cg02129159_UBTFL3	3.22E-08	5.35E-07	-1.280744349	1.280744349	M1	Male	trans
cg08547343_RPL7P29	3.22E-08	5.35E-07	1.496987268	1.496987268	M1	Male	trans
cg11214014_SELENOOLP	3.22E-08	5.35E-07	-0.434864158	0.434864158	M1	Male	trans
cg05828971_CTAG1B	3.23E-08	5.35E-07	-1.162808952	1.162808952	M1	Male	trans
cg07830906_RPSAP44	3.23E-08	5.35E-07	-1.043366646	1.043366646	M1	Male	trans
cg19690148_TMEM239	3.23E-08	5.35E-07	-0.990393556	0.990393556	M1	Male	trans
cg03485681_IGLV1-47	3.23E-08	5.35E-07	-1.777013464	1.777013464	M1	Male	trans
cg14795409_TTTY12	3.23E-08	5.35E-07	-0.630850555	0.630850555	M1	Male	trans
cg04738355_ENSG00000213777	3.23E-08	5.35E-07	-1.314246754	1.314246754	M1	Male	trans
cg08157914_ENSG00000176134	3.23E-08	5.35E-07	-2.209708274	2.209708274	M1	Male	trans
cg03179052_TRAPPC3L	3.23E-08	5.36E-07	-1.707402642	1.707402642	M1	Male	trans
cg00066022_NANOGP10	3.23E-08	5.36E-07	-0.989661868	0.989661868	M1	Male	trans
cg18892258_ENSG00000239683	3.23E-08	5.36E-07	-1.207726953	1.207726953	M1	Male	trans
cg11527436_ENSG00000232006	3.23E-08	5.36E-07	-0.893433141	0.893433141	M1	Male	trans
cg08955483_LNCAROD	3.23E-08	5.36E-07	-0.653624499	0.653624499	M1	Male	trans
cg25531986_RSPO2	3.23E-08	5.36E-07	-0.665527794	0.665527794	M1	Male	trans
cg01055696_SRSF3P6	3.23E-08	5.36E-07	-0.808625125	0.808625125	M1	Male	trans
cg10295807_TRMT1P1	3.23E-08	5.36E-07	-0.664280242	0.664280242	M1	Male	trans
cg09828310_SNORD115-43	3.23E-08	5.36E-07	-0.364045793	0.364045793	M1	Male	trans
cg17106653_ZNF80	3.23E-08	5.37E-07	1.04413826	1.04413826	M1	Male	trans
cg11995490_LINC01442	3.24E-08	5.37E-07	-0.852483218	0.852483218	M1	Male	trans
cg02697258_RPSAP60	3.24E-08	5.37E-07	-0.423694142	0.423694142	M1	Male	trans
cg23816594_MTND4P10	3.24E-08	5.37E-07	-1.280900098	1.280900098	M1	Male	trans
cg22280068_PRSS42P	3.24E-08	5.37E-07	-0.872683136	0.872683136	M1	Male	trans
cg18835705_LINC00701	3.24E-08	5.37E-07	-1.322260733	1.322260733	M1	Male	trans
cg19703425_CCT4P2	3.24E-08	5.37E-07	-1.386797348	1.386797348	M1	Male	trans
cg13799853_RNU6-602P	3.24E-08	5.37E-07	0.792310659	0.792310659	M1	Male	trans
cg15889703_MRPS5P3	3.24E-08	5.37E-07	-0.495411865	0.495411865	M1	Male	trans
cg13370086_WFDC9	3.24E-08	5.37E-07	-1.545270726	1.545270726	M1	Male	trans
cg23370710_ENSG00000224172	3.24E-08	5.37E-07	-0.655571276	0.655571276	M1	Male	trans
cg03560018_ENSG00000218520	3.24E-08	5.37E-07	0.346058854	0.346058854	M1	Male	trans
cg06320570_C1orf220	3.24E-08	5.37E-07	-1.633616198	1.633616198	M1	Male	trans
cg08533711_RN7SKP71	3.24E-08	5.37E-07	-0.529915576	0.529915576	M1	Male	trans
cg20225678_OR51I1	3.24E-08	5.37E-07	-0.759966871	0.759966871	M1	Male	trans
cg11500903_ENSG00000201036	3.24E-08	5.37E-07	-0.967598854	0.967598854	M1	Male	trans
cg03591123_CTCFL	3.24E-08	5.38E-07	-0.523223471	0.523223471	M1	Male	trans
cg21805228_RPS26P55	3.24E-08	5.38E-07	-0.721896037	0.721896037	M1	Male	trans
cg17299636_IGHG4	3.24E-08	5.38E-07	-1.380181982	1.380181982	M1	Male	trans
cg15001471_ENSG00000226199	3.24E-08	5.38E-07	-1.557700773	1.557700773	M1	Male	trans
cg11263225_SLC35F4	3.24E-08	5.38E-07	-0.984960358	0.984960358	M1	Male	trans
cg20117807_LAIR2	3.24E-08	5.38E-07	-1.18177159	1.18177159	M1	Male	trans
cg20121803_PMEL	3.24E-08	5.38E-07	0.600894805	0.600894805	M1	Male	trans
cg12372706_ENSG00000236513	3.24E-08	5.38E-07	-1.014372023	1.014372023	M1	Male	trans
cg25477542_ENSG00000232335	3.24E-08	5.38E-07	-0.895350761	0.895350761	M1	Male	trans
cg26985471_SNRPFP4	3.24E-08	5.38E-07	-0.919565054	0.919565054	M1	Male	trans
cg27380499_IGKV1-12	3.24E-08	5.38E-07	0.795282608	0.795282608	M1	Male	trans
cg12968518_MKRN8P	3.25E-08	5.38E-07	0.924033482	0.924033482	M1	Male	trans
cg06884304_TRGJ1	3.25E-08	5.38E-07	-1.043145815	1.043145815	M1	Male	trans
cg09623286_SELENOV	3.25E-08	5.38E-07	0.830860157	0.830860157	M1	Male	trans
cg12580503_KLK13	3.25E-08	5.38E-07	-0.452160264	0.452160264	M1	Male	trans
cg02129159_PPIAP63	3.25E-08	5.39E-07	-1.585214566	1.585214566	M1	Male	trans
cg01617432_MAFF	3.25E-08	5.39E-07	0.72328392	0.72328392	M1	Male	trans
cg06503715_ZNF729	3.25E-08	5.39E-07	-0.932978837	0.932978837	M1	Male	trans
cg21520564_ADIPOQ	3.25E-08	5.39E-07	-1.511943769	1.511943769	M1	Male	trans
cg15001471_LNCAROD	3.25E-08	5.39E-07	-1.344784958	1.344784958	M1	Male	trans
cg02241545_NIP7P2	3.25E-08	5.39E-07	-0.67910768	0.67910768	M1	Male	trans
cg06287371_FSHR	3.25E-08	5.39E-07	-0.671081922	0.671081922	M1	Male	trans
cg26015683_IGHV5-78	3.25E-08	5.39E-07	0.665965235	0.665965235	M1	Male	trans
cg00154829_FAM90A13P	3.25E-08	5.39E-07	-0.760720512	0.760720512	M1	Male	trans
cg14710552_PRR20B	3.25E-08	5.39E-07	0.419172539	0.419172539	M1	Male	trans
cg14710552_PRR20E	3.25E-08	5.39E-07	0.669206124	0.669206124	M1	Male	trans
cg14924064_RNU6-5P	3.25E-08	5.39E-07	0.667400136	0.667400136	M1	Male	trans
cg17158894_FBN3	3.25E-08	5.39E-07	-1.011823981	1.011823981	M1	Male	trans
cg05065888_UGT1A12P	3.25E-08	5.39E-07	-0.464571989	0.464571989	M1	Male	trans
cg17653352_LINC02667	3.25E-08	5.39E-07	-0.597668623	0.597668623	M1	Male	trans
cg14995921_LINC01388	3.25E-08	5.39E-07	-1.091808416	1.091808416	M1	Male	trans
cg19987111_EPYC	3.25E-08	5.39E-07	-0.366423549	0.366423549	M1	Male	trans
cg24952959_ENSG00000229899	3.25E-08	5.39E-07	0.675742422	0.675742422	M1	Male	trans
cg22280068_CD48	3.26E-08	5.40E-07	-1.047497682	1.047497682	M1	Male	trans
cg16775224_SPATA3	3.26E-08	5.40E-07	0.981367339	0.981367339	M1	Male	trans
cg19987111_OR8B9P	3.26E-08	5.40E-07	-0.14830635	0.14830635	M1	Male	trans
cg04407141_ENSG00000196826	3.26E-08	5.40E-07	-0.909705138	0.909705138	M1	Male	trans
cg09480417_ENSG00000243355	3.26E-08	5.40E-07	-0.682298201	0.682298201	M1	Male	trans
cg05081894_ELOA2	3.26E-08	5.41E-07	-0.553057973	0.553057973	M1	Male	trans
cg20945463_ENSG00000226955	3.26E-08	5.41E-07	-1.005261324	1.005261324	M1	Male	trans
cg13458720_LRRC53	3.26E-08	5.41E-07	-1.858270771	1.858270771	M1	Male	trans
cg22964985_DLX6	3.26E-08	5.41E-07	0.487175659	0.487175659	M1	Male	trans
cg26231430_RNA5SP166	3.26E-08	5.41E-07	-1.19640369	1.19640369	M1	Male	trans
cg01451277_MIR103A1	3.26E-08	5.41E-07	-1.055202158	1.055202158	M1	Male	trans
cg10295807_CNR1	3.26E-08	5.41E-07	-0.774530739	0.774530739	M1	Male	trans
cg04438156_NKX2-6	3.27E-08	5.41E-07	-1.095792645	1.095792645	M1	Male	trans
cg16105569_ATRIP	3.27E-08	5.41E-07	-1.394983975	1.394983975	M1	Male	trans
cg05304815_CACNG2	3.27E-08	5.41E-07	0.748863334	0.748863334	M1	Male	trans
cg14591380_OR7A5	3.27E-08	5.41E-07	-0.736734501	0.736734501	M1	Male	trans
cg07815169_ZNF826P	3.27E-08	5.41E-07	-0.905455796	0.905455796	M1	Male	trans
cg09671109_FZD9	3.27E-08	5.42E-07	0.190595516	0.190595516	M1	Male	trans
cg15889703_RNU6-1151P	3.27E-08	5.42E-07	-0.628941078	0.628941078	M1	Male	trans
cg10387173_APLP1	3.27E-08	5.42E-07	-0.279327253	0.279327253	M1	Male	trans
cg11572138_RPL5P19	3.27E-08	5.42E-07	-1.287778145	1.287778145	M1	Male	trans
cg01364862_CD300LD	3.27E-08	5.42E-07	-0.764908519	0.764908519	M1	Male	trans
cg13273076_MED6P1	3.27E-08	5.42E-07	-1.064899798	1.064899798	M1	Male	trans
cg11086960_QPCT	3.27E-08	5.42E-07	-0.657567615	0.657567615	M1	Male	trans
cg07443778_IL36G	3.27E-08	5.42E-07	-0.538103386	0.538103386	M1	Male	trans
cg03103060_RSL24D1P3	3.27E-08	5.42E-07	-0.754037209	0.754037209	M1	Male	trans
cg06136472_CRYGEP	3.27E-08	5.42E-07	-0.505357749	0.505357749	M1	Male	trans
cg07833852_ENSG00000228714	3.27E-08	5.42E-07	-0.601847373	0.601847373	M1	Male	trans
cg20568108_NAT8L	3.27E-08	5.42E-07	-1.456974941	1.456974941	M1	Male	trans
cg17338411_MIR633	3.27E-08	5.42E-07	-0.796726519	0.796726519	M1	Male	trans
cg20126741_PRUNEP1	3.27E-08	5.42E-07	-0.856338848	0.856338848	M1	Male	trans
cg17158894_ENSG00000224269	3.28E-08	5.43E-07	-1.086758816	1.086758816	M1	Male	trans
cg03623045_MTND3P17	3.28E-08	5.43E-07	-0.483304911	0.483304911	M1	Male	trans
cg03623045_NBPF7	3.28E-08	5.43E-07	-0.838848061	0.838848061	M1	Male	trans
cg03623045_ENSG00000220748	3.28E-08	5.43E-07	-0.850408206	0.850408206	M1	Male	trans
cg03623045_ENSG00000230977	3.28E-08	5.43E-07	-0.850408206	0.850408206	M1	Male	trans
cg03623045_VGLL2	3.28E-08	5.43E-07	-1.198196247	1.198196247	M1	Male	trans
cg03623045_MTND2P6	3.28E-08	5.43E-07	-1.198196247	1.198196247	M1	Male	trans
cg03623045_MYMK	3.28E-08	5.43E-07	-1.198196247	1.198196247	M1	Male	trans
cg03623045_LINC02629	3.28E-08	5.43E-07	-1.198196247	1.198196247	M1	Male	trans
cg03623045_ANKRD30BP1	3.28E-08	5.43E-07	-1.198196247	1.198196247	M1	Male	trans
cg03623045_ENSG00000219298	3.28E-08	5.43E-07	-1.198196247	1.198196247	M1	Male	trans
cg03623045_ENSG00000225378	3.28E-08	5.43E-07	-0.67156321	0.67156321	M1	Male	trans
cg03623045_ENSG00000226218	3.28E-08	5.43E-07	-1.198196247	1.198196247	M1	Male	trans
cg03623045_ENSG00000232835	3.28E-08	5.43E-07	-1.198196247	1.198196247	M1	Male	trans
cg03623045_ENSG00000233234	3.28E-08	5.43E-07	-1.198196247	1.198196247	M1	Male	trans
cg03623045_ENSG00000234173	3.28E-08	5.43E-07	-1.198196247	1.198196247	M1	Male	trans
cg03623045_ENSG00000238764	3.28E-08	5.43E-07	-0.696960863	0.696960863	M1	Male	trans
cg23383887_PKHD1	3.28E-08	5.43E-07	-0.71383051	0.71383051	M1	Male	trans
cg24101364_TBX2	3.28E-08	5.43E-07	-0.839767198	0.839767198	M1	Male	trans
cg08579780_FSHR	3.28E-08	5.43E-07	-0.757670327	0.757670327	M1	Male	trans
cg04751533_LINC02627	3.28E-08	5.43E-07	-0.864598143	0.864598143	M1	Male	trans
cg04001978_ENSG00000235951	3.28E-08	5.43E-07	-0.718986987	0.718986987	M1	Male	trans
cg24711324_USP10	3.28E-08	5.43E-07	-0.787345991	0.787345991	M1	Male	trans
cg20205188_Y_RNA	3.28E-08	5.43E-07	-0.976571572	0.976571572	M1	Male	trans
cg06747314_TNFRSF13C	3.28E-08	5.43E-07	-0.934239476	0.934239476	M1	Male	trans
cg10859027_ENSG00000235546	3.28E-08	5.43E-07	-0.867589481	0.867589481	M1	Male	trans
cg18693421_ENSG00000225594	3.28E-08	5.44E-07	0.77422757	0.77422757	M1	Male	trans
cg12256809_KLF2P1	3.28E-08	5.44E-07	-0.639475303	0.639475303	M1	Male	trans
cg22280068_RNU6-893P	3.28E-08	5.44E-07	-0.885092801	0.885092801	M1	Male	trans
cg09908042_SNORD18C	3.28E-08	5.44E-07	-1.552358559	1.552358559	M1	Male	trans
cg01617432_RNF222	3.28E-08	5.44E-07	0.686416659	0.686416659	M1	Male	trans
cg17324671_TINAG	3.28E-08	5.44E-07	-0.847417963	0.847417963	M1	Male	trans
cg19776984_FOXR2	3.28E-08	5.44E-07	-1.438391176	1.438391176	M1	Male	trans
cg06022607_RNU6-117P	3.28E-08	5.44E-07	-0.83325395	0.83325395	M1	Male	trans
cg06578063_RNU6-517P	3.29E-08	5.44E-07	-0.55538355	0.55538355	M1	Male	trans
cg03035495_FOXD4L3	3.29E-08	5.44E-07	-0.84939323	0.84939323	M1	Male	trans
cg09152224_LINC01349	3.29E-08	5.44E-07	-0.991330178	0.991330178	M1	Male	trans
cg09152224_RNU6-41P	3.29E-08	5.44E-07	-0.442762753	0.442762753	M1	Male	trans
cg09152224_RN7SL41P	3.29E-08	5.44E-07	-0.175264359	0.175264359	M1	Male	trans
cg09152224_MIR541	3.29E-08	5.44E-07	-0.991330178	0.991330178	M1	Male	trans
cg09152224_ELOCP24	3.29E-08	5.44E-07	-0.991330178	0.991330178	M1	Male	trans
cg09152224_ENSG00000240827	3.29E-08	5.44E-07	-0.991330178	0.991330178	M1	Male	trans
cg09152224_ENSG00000243655	3.29E-08	5.44E-07	-0.991330178	0.991330178	M1	Male	trans
cg09152224_RPS3AP7	3.29E-08	5.44E-07	-0.310764469	0.310764469	M1	Male	trans
cg09152224_HMGN2P11	3.29E-08	5.44E-07	-0.501266002	0.501266002	M1	Male	trans
cg09152224_ENSG00000230968	3.29E-08	5.44E-07	-0.893986926	0.893986926	M1	Male	trans
cg09152224_ENSG00000231603	3.29E-08	5.44E-07	-0.407230425	0.407230425	M1	Male	trans
cg09152224_ENSG00000232299	3.29E-08	5.44E-07	-0.555619231	0.555619231	M1	Male	trans
cg09152224_NFU1P2	3.29E-08	5.44E-07	-0.576632032	0.576632032	M1	Male	trans
cg09152224_RNU6-17P	3.29E-08	5.44E-07	-0.344172527	0.344172527	M1	Male	trans
cg09152224_TNR-IT1	3.29E-08	5.44E-07	-0.703587013	0.703587013	M1	Male	trans
cg09152224_LINC02587	3.29E-08	5.44E-07	-0.199302147	0.199302147	M1	Male	trans
cg09152224_TUBA3C	3.29E-08	5.44E-07	-0.703587013	0.703587013	M1	Male	trans
cg09152224_ENSG00000187472	3.29E-08	5.44E-07	-0.703587013	0.703587013	M1	Male	trans
cg12372706_ENSG00000225708	3.29E-08	5.44E-07	-0.522577525	0.522577525	M1	Male	trans
cg20695805_MARCHF1	3.29E-08	5.44E-07	0.641164633	0.641164633	M1	Male	trans
cg17296217_EI24P1	3.29E-08	5.44E-07	-1.093170109	1.093170109	M1	Male	trans
cg15299008_LL22NC01-81G9.3	3.29E-08	5.44E-07	0.369397773	0.369397773	M1	Male	trans
cg21050001_ZC3H12A	3.29E-08	5.44E-07	-0.341238682	0.341238682	M1	Male	trans
cg03570766_SNORD115-43	3.29E-08	5.45E-07	-0.530870492	0.530870492	M1	Male	trans
cg14732488_ENSG00000237262	3.29E-08	5.45E-07	-0.704459498	0.704459498	M1	Male	trans
cg24007800_RNU6-1167P	3.29E-08	5.45E-07	-1.268822724	1.268822724	M1	Male	trans
cg24007800_SLC1A6	3.29E-08	5.45E-07	-0.930166629	0.930166629	M1	Male	trans
cg23155884_RNU6-1311P	3.29E-08	5.45E-07	-0.687411168	0.687411168	M1	Male	trans
cg10039163_OR2T34	3.29E-08	5.45E-07	-0.242668628	0.242668628	M1	Male	trans
cg23228921_ALPK3	3.29E-08	5.45E-07	-0.849506829	0.849506829	M1	Male	trans
cg19306368_GAPDHP57	3.29E-08	5.45E-07	0.592364924	0.592364924	M1	Male	trans
cg15177604_H2BW1	3.29E-08	5.45E-07	1.318459326	1.318459326	M1	Male	trans
cg02966839_ENSG00000218410	3.29E-08	5.45E-07	-1.69420791	1.69420791	M1	Male	trans
cg19585707_RNA5SP479	3.29E-08	5.45E-07	-0.507572168	0.507572168	M1	Male	trans
cg20945531_RNA5SP126	3.30E-08	5.45E-07	-0.767022261	0.767022261	M1	Male	trans
cg00095099_TNIP3	3.30E-08	5.45E-07	-0.674823087	0.674823087	M1	Male	trans
cg24473292_LINC01704	3.30E-08	5.46E-07	-0.86830559	0.86830559	M1	Male	trans
cg19932577_DEFA1	3.30E-08	5.46E-07	-1.094885527	1.094885527	M1	Male	trans
cg27146574_RNA5SP229	3.30E-08	5.46E-07	-0.990065757	0.990065757	M1	Male	trans
cg06747314_IGHV5-51	3.30E-08	5.46E-07	-1.06643752	1.06643752	M1	Male	trans
cg09578729_AHCYP5	3.30E-08	5.46E-07	-1.575846653	1.575846653	M1	Male	trans
cg09918713_ENSG00000237601	3.30E-08	5.46E-07	0.89426862	0.89426862	M1	Male	trans
cg06803261_C1orf220	3.30E-08	5.46E-07	-0.905920313	0.905920313	M1	Male	trans
cg18811157_PASD1	3.30E-08	5.46E-07	-0.416925608	0.416925608	M1	Male	trans
cg25981623_RPL7P48	3.30E-08	5.46E-07	0.596464851	0.596464851	M1	Male	trans
cg10324032_ENSG00000231980	3.30E-08	5.46E-07	-0.590720427	0.590720427	M1	Male	trans
cg27619481_FOXD3-AS1	3.30E-08	5.46E-07	-1.025338556	1.025338556	M1	Male	trans
cg17388638_BTBD6P1	3.30E-08	5.46E-07	-0.683840812	0.683840812	M1	Male	trans
cg18875551_IGLV3-1	3.30E-08	5.46E-07	-0.934829547	0.934829547	M1	Male	trans
cg26015683_RPL38P2	3.30E-08	5.46E-07	0.46433581	0.46433581	M1	Male	trans
cg24358599_RNU6-1241P	3.30E-08	5.47E-07	-0.847056191	0.847056191	M1	Male	trans
cg15644305_OR7E93P	3.30E-08	5.47E-07	-0.774347516	0.774347516	M1	Male	trans
cg14846514_CHCHD2P1	3.30E-08	5.47E-07	-0.92305402	0.92305402	M1	Male	trans
cg06373377_CIBAR1P2	3.30E-08	5.47E-07	-0.855767876	0.855767876	M1	Male	trans
cg12774454_ENSG00000227683	3.30E-08	5.47E-07	-0.735829353	0.735829353	M1	Male	trans
cg14795409_SERPINB11	3.30E-08	5.47E-07	-0.881045527	0.881045527	M1	Male	trans
cg18180710_ENSG00000230498	3.30E-08	5.47E-07	1.010156381	1.010156381	M1	Male	trans
cg03591123_HLA-DOB	3.30E-08	5.47E-07	-0.587484821	0.587484821	M1	Male	trans
cg06955954_ENSG00000232848	3.30E-08	5.47E-07	-1.027033193	1.027033193	M1	Male	trans
cg16775224_ACAN	3.31E-08	5.47E-07	0.8277381	0.8277381	M1	Male	trans
cg11831394_RNU1-22P	3.31E-08	5.47E-07	-1.069708266	1.069708266	M1	Male	trans
cg07474672_STK32A	3.31E-08	5.47E-07	-0.974375725	0.974375725	M1	Male	trans
cg15889703_RNU6-808P	3.31E-08	5.47E-07	-0.608247642	0.608247642	M1	Male	trans
cg03272877_BNIP5	3.31E-08	5.47E-07	0.75627399	0.75627399	M1	Male	trans
cg00879723_RN7SL273P	3.31E-08	5.47E-07	-0.655684327	0.655684327	M1	Male	trans
cg08894280_RNU1-18P	3.31E-08	5.47E-07	-2.082750131	2.082750131	M1	Male	trans
cg07244649_TREM1	3.31E-08	5.47E-07	0.355352212	0.355352212	M1	Male	trans
cg11263225_NMNAT1P3	3.31E-08	5.48E-07	-1.175327434	1.175327434	M1	Male	trans
cg11263225_ENSG00000219273	3.31E-08	5.48E-07	-0.710800759	0.710800759	M1	Male	trans
cg12081434_ENSG00000227813	3.31E-08	5.48E-07	-0.971570972	0.971570972	M1	Male	trans
cg16143544_ENSG00000240056	3.31E-08	5.48E-07	-0.527270951	0.527270951	M1	Male	trans
cg01851608_ENSG00000236985	3.31E-08	5.48E-07	-1.092317334	1.092317334	M1	Male	trans
cg13845724_RNU6-10P	3.31E-08	5.48E-07	-0.902086227	0.902086227	M1	Male	trans
cg22597706_GPR26	3.31E-08	5.48E-07	-0.673852474	0.673852474	M1	Male	trans
cg18180710_RPL34P8	3.31E-08	5.48E-07	0.974361278	0.974361278	M1	Male	trans
cg17218510_HOXB-AS3	3.32E-08	5.48E-07	-1.140737428	1.140737428	M1	Male	trans
cg04141000_MIR551B	3.32E-08	5.49E-07	-1.332243162	1.332243162	M1	Male	trans
cg19009469_CYP2A7	3.32E-08	5.49E-07	-0.20146923	0.20146923	M1	Male	trans
cg04060456_CTBP2P5	3.32E-08	5.49E-07	-0.985416926	0.985416926	M1	Male	trans
cg04060456_RNU4-69P	3.32E-08	5.49E-07	-0.615663404	0.615663404	M1	Male	trans
cg04060456_RPSAP48	3.32E-08	5.49E-07	-0.492708463	0.492708463	M1	Male	trans
cg04060456_RNY4P18	3.32E-08	5.49E-07	-0.471732439	0.471732439	M1	Male	trans
cg04060456_OR56A5	3.32E-08	5.49E-07	-0.498689968	0.498689968	M1	Male	trans
cg04060456_RNA5SP347	3.32E-08	5.49E-07	-0.838380967	0.838380967	M1	Male	trans
cg04060456_RPL29P28	3.32E-08	5.49E-07	-0.638946998	0.638946998	M1	Male	trans
cg04060456_ENSG00000226829	3.32E-08	5.49E-07	-0.985416926	0.985416926	M1	Male	trans
cg04060456_ENSG00000229116	3.32E-08	5.49E-07	-0.615663404	0.615663404	M1	Male	trans
cg04060456_RPSAP59	3.32E-08	5.49E-07	-0.492708463	0.492708463	M1	Male	trans
cg04060456_LINC01736	3.32E-08	5.49E-07	-0.60098414	0.60098414	M1	Male	trans
cg04060456_EHHADH-AS1	3.32E-08	5.49E-07	-1.098460382	1.098460382	M1	Male	trans
cg04060456_NPVF	3.32E-08	5.49E-07	-1.098460382	1.098460382	M1	Male	trans
cg04060456_RNU6-532P	3.32E-08	5.49E-07	-0.576718735	0.576718735	M1	Male	trans
cg04060456_RN7SL50P	3.32E-08	5.49E-07	-1.098460382	1.098460382	M1	Male	trans
cg04060456_ENSG00000108516	3.32E-08	5.49E-07	-0.451238647	0.451238647	M1	Male	trans
cg04060456_FBLIM1P1	3.32E-08	5.49E-07	-0.779621639	0.779621639	M1	Male	trans
cg04060456_ENSG00000232444	3.32E-08	5.49E-07	-0.161789891	0.161789891	M1	Male	trans
cg04060456_ENSG00000234406	3.32E-08	5.49E-07	-0.307831702	0.307831702	M1	Male	trans
cg04060456_ENSG00000235024	3.32E-08	5.49E-07	-0.339291564	0.339291564	M1	Male	trans
cg04060456_ENSG00000239870	3.32E-08	5.49E-07	-0.488093037	0.488093037	M1	Male	trans
cg04060456_ENSG00000242364	3.32E-08	5.49E-07	-0.540420099	0.540420099	M1	Male	trans
cg10039163_FCGR2B	3.32E-08	5.49E-07	-0.754692723	0.754692723	M1	Male	trans
cg26459473_RPL34P8	3.32E-08	5.49E-07	-0.52924382	0.52924382	M1	Male	trans
cg00364747_SHROOM2P1	3.32E-08	5.49E-07	-0.910753263	0.910753263	M1	Male	trans
cg15114510_ENSG00000221398	3.32E-08	5.49E-07	-0.887943063	0.887943063	M1	Male	trans
cg26459473_LINC02798	3.32E-08	5.49E-07	-0.444213791	0.444213791	M1	Male	trans
cg17300451_IGHD6-13	3.32E-08	5.49E-07	-0.965226538	0.965226538	M1	Male	trans
cg17918184_GAGE12G	3.32E-08	5.49E-07	-1.364981981	1.364981981	M1	Male	trans
cg07596643_ADIPOQ	3.32E-08	5.49E-07	0.649193893	0.649193893	M1	Male	trans
cg27135799_BCL3	3.32E-08	5.49E-07	-0.430346134	0.430346134	M1	Male	trans
cg19585707_RNU6-174P	3.32E-08	5.49E-07	-0.675982396	0.675982396	M1	Male	trans
cg02096758_MTCYBP14	3.32E-08	5.49E-07	-0.635292903	0.635292903	M1	Male	trans
cg02096758_RNA5SP198	3.32E-08	5.49E-07	-0.484169499	0.484169499	M1	Male	trans
cg02096758_MAS1L	3.32E-08	5.49E-07	-0.59076734	0.59076734	M1	Male	trans
cg02096758_ARL5AP2	3.32E-08	5.49E-07	-0.582736661	0.582736661	M1	Male	trans
cg02096758_RPS15AP32	3.32E-08	5.49E-07	-0.484169499	0.484169499	M1	Male	trans
cg02096758_LINC01072	3.32E-08	5.49E-07	-0.466526086	0.466526086	M1	Male	trans
cg02096758_TFDP3	3.32E-08	5.49E-07	-0.13799225	0.13799225	M1	Male	trans
cg02096758_ENSG00000225175	3.32E-08	5.49E-07	-0.746711106	0.746711106	M1	Male	trans
cg02096758_ENSG00000226483	3.32E-08	5.49E-07	-0.59076734	0.59076734	M1	Male	trans
cg02096758_ENSG00000231440	3.32E-08	5.49E-07	-0.59076734	0.59076734	M1	Male	trans
cg02096758_ENSG00000240611	3.32E-08	5.49E-07	-0.36718284	0.36718284	M1	Male	trans
cg02096758_CHMP4AP1	3.32E-08	5.49E-07	-0.832371096	0.832371096	M1	Male	trans
cg02096758_RPL9P15	3.32E-08	5.49E-07	-0.279302153	0.279302153	M1	Male	trans
cg02096758_LINC01997	3.32E-08	5.49E-07	-0.230530048	0.230530048	M1	Male	trans
cg02096758_OR2W1	3.32E-08	5.49E-07	-0.832371096	0.832371096	M1	Male	trans
cg02096758_PGAM1P2	3.32E-08	5.49E-07	-0.832371096	0.832371096	M1	Male	trans
cg02096758_KRTAP10-1	3.32E-08	5.49E-07	-0.832371096	0.832371096	M1	Male	trans
cg10039163_TIGIT	3.32E-08	5.49E-07	-0.682586808	0.682586808	M1	Male	trans
cg03179052_SNORA63	3.32E-08	5.49E-07	-1.822112676	1.822112676	M1	Male	trans
cg15889703_OPTC	3.32E-08	5.49E-07	-0.430074264	0.430074264	M1	Male	trans
cg21402844_ENSG00000243122	3.32E-08	5.49E-07	-0.827827307	0.827827307	M1	Male	trans
cg02514711_LINC00276	3.32E-08	5.49E-07	0.528934732	0.528934732	M1	Male	trans
cg09583984_PF4	3.32E-08	5.49E-07	-0.464404437	0.464404437	M1	Male	trans
cg20968717_OR56A3	3.32E-08	5.49E-07	-0.640191974	0.640191974	M1	Male	trans
cg00629730_CSF3	3.32E-08	5.49E-07	-0.476535683	0.476535683	M1	Male	trans
cg24952959_ACTG1P19	3.32E-08	5.49E-07	0.558859572	0.558859572	M1	Male	trans
cg10217166_CYP1B1	3.33E-08	5.49E-07	-0.251789512	0.251789512	M1	Male	trans
cg13468092_TPSD1	3.33E-08	5.50E-07	-0.529170858	0.529170858	M1	Male	trans
cg00892312_ENSG00000229275	3.33E-08	5.50E-07	0.600223338	0.600223338	M1	Male	trans
cg19408449_IGHV1-46	3.33E-08	5.50E-07	-0.632086125	0.632086125	M1	Male	trans
cg06284762_RNU6-115P	3.33E-08	5.50E-07	-1.054083238	1.054083238	M1	Male	trans
cg20160035_KISS1	3.33E-08	5.50E-07	-0.540740669	0.540740669	M1	Male	trans
cg08955483_ENSG00000224269	3.33E-08	5.50E-07	-0.659153398	0.659153398	M1	Male	trans
cg01479912_SRP14P1	3.33E-08	5.50E-07	1.047572148	1.047572148	M1	Male	trans
cg01617432_RPS6P20	3.33E-08	5.50E-07	1.159126656	1.159126656	M1	Male	trans
cg21641834_PNLIPRP3	3.33E-08	5.50E-07	-1.237253085	1.237253085	M1	Male	trans
cg12594546_GABRA6	3.33E-08	5.50E-07	-0.702436974	0.702436974	M1	Male	trans
cg10061851_ENSG00000230821	3.33E-08	5.50E-07	0.454437731	0.454437731	M1	Male	trans
cg11935592_PCDH8	3.33E-08	5.50E-07	-0.088818716	0.088818716	M1	Male	trans
cg22314681_DEFB134	3.33E-08	5.50E-07	-1.146511239	1.146511239	M1	Male	trans
cg24440633_EEF1A2	3.33E-08	5.50E-07	-1.416805615	1.416805615	M1	Male	trans
cg24330042_ZDHHC20P2	3.33E-08	5.50E-07	0.820810956	0.820810956	M1	Male	trans
cg03035495_IGLV2-23	3.33E-08	5.50E-07	-1.221876495	1.221876495	M1	Male	trans
cg16963484_IGHV3-73	3.33E-08	5.51E-07	-0.766888875	0.766888875	M1	Male	trans
cg00456950_PTGS2	3.33E-08	5.51E-07	-0.553990465	0.553990465	M1	Male	trans
cg06589596_ENSG00000241961	3.33E-08	5.51E-07	-0.610557376	0.610557376	M1	Male	trans
cg04726019_CACNG5	3.33E-08	5.51E-07	-0.768814022	0.768814022	M1	Male	trans
cg04599643_SNORD116	3.33E-08	5.51E-07	-0.292740216	0.292740216	M1	Male	trans
cg06777189_TUBBP9	3.33E-08	5.51E-07	-0.812753976	0.812753976	M1	Male	trans
cg10490099_SMPX	3.34E-08	5.51E-07	-0.49490249	0.49490249	M1	Male	trans
cg00866836_RPSAP42	3.34E-08	5.51E-07	-0.461060907	0.461060907	M1	Male	trans
cg24605553_LINC02090	3.34E-08	5.51E-07	0.828816417	0.828816417	M1	Male	trans
cg25033405_OR13Z1P	3.34E-08	5.51E-07	-0.514225565	0.514225565	M1	Male	trans
cg14924064_NOG	3.34E-08	5.51E-07	0.635084771	0.635084771	M1	Male	trans
cg01160724_ENSG00000229275	3.34E-08	5.51E-07	-0.351692091	0.351692091	M1	Male	trans
cg25004838_RNA5SP292	3.34E-08	5.51E-07	0.991016107	0.991016107	M1	Male	trans
cg19203369_KRTAP10-9	3.34E-08	5.51E-07	0.643889317	0.643889317	M1	Male	trans
cg05818000_RNU6-8	3.34E-08	5.51E-07	-0.878829939	0.878829939	M1	Male	trans
cg16963484_SPATA8	3.34E-08	5.51E-07	-0.743881252	0.743881252	M1	Male	trans
cg04015129_ENSG00000227120	3.34E-08	5.52E-07	-1.43966266	1.43966266	M1	Male	trans
cg04015129_ENSG00000235959	3.34E-08	5.52E-07	-1.43966266	1.43966266	M1	Male	trans
cg23929072_ENSG00000232359	3.34E-08	5.52E-07	0.651722162	0.651722162	M1	Male	trans
cg08547343_FBN3	3.34E-08	5.52E-07	1.006488967	1.006488967	M1	Male	trans
cg06884304_RNU6-53P	3.34E-08	5.52E-07	-1.183463831	1.183463831	M1	Male	trans
cg03386811_DIO2	3.34E-08	5.52E-07	-0.771481842	0.771481842	M1	Male	trans
cg08474651_ART2BP	3.34E-08	5.52E-07	0.826978611	0.826978611	M1	Male	trans
cg06696666_RPL21P18	3.34E-08	5.52E-07	-1.008492776	1.008492776	M1	Male	trans
cg10663442_FAM74A1	3.34E-08	5.52E-07	-1.263468338	1.263468338	M1	Male	trans
cg12291533_LUZP4	3.34E-08	5.52E-07	-0.550530387	0.550530387	M1	Male	trans
cg21477985_CAMKV	3.34E-08	5.52E-07	0.096989893	0.096989893	M1	Male	trans
cg27513510_ENSG00000218499	3.34E-08	5.52E-07	-0.902881694	0.902881694	M1	Male	trans
cg21078196_PRSS40A	3.34E-08	5.52E-07	-1.184735135	1.184735135	M1	Male	trans
cg13360540_ANKRD36P1	3.35E-08	5.53E-07	-0.85849678	0.85849678	M1	Male	trans
cg09435249_FSHR	3.35E-08	5.53E-07	-0.68558707	0.68558707	M1	Male	trans
cg00516582_MYO18B-AS1	3.35E-08	5.53E-07	-0.964271079	0.964271079	M1	Male	trans
cg08590401_ENSG00000231476	3.35E-08	5.53E-07	-0.569881917	0.569881917	M1	Male	trans
cg17847861_ENSG00000240159	3.35E-08	5.53E-07	0.336094248	0.336094248	M1	Male	trans
cg11395293_HMGN2P36	3.35E-08	5.53E-07	-1.620694399	1.620694399	M1	Male	trans
cg04469325_PGK2	3.35E-08	5.53E-07	-0.739765821	0.739765821	M1	Male	trans
cg23289706_ENSG00000228027	3.35E-08	5.53E-07	-1.131209936	1.131209936	M1	Male	trans
cg03036575_MTND3P16	3.35E-08	5.53E-07	-0.412498085	0.412498085	M1	Male	trans
cg23383887_RNU6-1209P	3.35E-08	5.53E-07	-1.202177816	1.202177816	M1	Male	trans
cg22911013_RNU6-842P	3.35E-08	5.53E-07	-1.661471038	1.661471038	M1	Male	trans
cg13236475_IFNA8	3.35E-08	5.53E-07	-0.845270314	0.845270314	M1	Male	trans
cg03485681_KRTAP26-1	3.35E-08	5.53E-07	-1.491511546	1.491511546	M1	Male	trans
cg17097571_DGAT2L7P	3.35E-08	5.53E-07	1.009266547	1.009266547	M1	Male	trans
cg05304815_RNU1-52P	3.35E-08	5.53E-07	0.879464084	0.879464084	M1	Male	trans
cg15933501_TRBV8-2	3.35E-08	5.53E-07	-1.069887952	1.069887952	M1	Male	trans
cg20748012_DUSP5	3.35E-08	5.53E-07	-0.684340581	0.684340581	M1	Male	trans
cg22865501_LINC01548	3.35E-08	5.53E-07	-0.038562386	0.038562386	M1	Male	trans
cg18687588_RNU6-13P	3.35E-08	5.53E-07	-0.504579473	0.504579473	M1	Male	trans
cg02751273_DEFB134	3.35E-08	5.54E-07	0.890036929	0.890036929	M1	Male	trans
cg10034640_ENSG00000232611	3.35E-08	5.54E-07	-0.591477946	0.591477946	M1	Male	trans
cg08474651_LINC01310	3.35E-08	5.54E-07	0.513315874	0.513315874	M1	Male	trans
cg16187147_EEF1A2	3.35E-08	5.54E-07	-1.027647144	1.027647144	M1	Male	trans
cg16963484_PRDM7	3.35E-08	5.54E-07	-0.517399979	0.517399979	M1	Male	trans
cg03165426_SERPINA12	3.35E-08	5.54E-07	-0.389138699	0.389138699	M1	Male	trans
cg15281051_MAGEA8-AS1	3.35E-08	5.54E-07	-0.792123256	0.792123256	M1	Male	trans
cg13872511_AQP7P2	3.35E-08	5.54E-07	-1.470275019	1.470275019	M1	Male	trans
cg15217542_RNU6-992P	3.36E-08	5.54E-07	1.130765931	1.130765931	M1	Male	trans
cg12656219_ENSG00000224475	3.36E-08	5.54E-07	-1.108063288	1.108063288	M1	Male	trans
cg19194405_ENSG00000234442	3.36E-08	5.54E-07	-0.692014661	0.692014661	M1	Male	trans
cg10905736_GRIK3	3.36E-08	5.54E-07	-0.706981333	0.706981333	M1	Male	trans
cg05497124_RN7SL632P	3.36E-08	5.54E-07	-1.226522773	1.226522773	M1	Male	trans
cg26337592_ENSG00000241539	3.36E-08	5.54E-07	0.493455443	0.493455443	M1	Male	trans
cg21078196_GYG1P3	3.36E-08	5.54E-07	-1.045625688	1.045625688	M1	Male	trans
cg14579235_HNRNPA1P28	3.36E-08	5.54E-07	-0.550774547	0.550774547	M1	Male	trans
cg14924064_LINC01891	3.36E-08	5.54E-07	0.809862953	0.809862953	M1	Male	trans
cg12701888_ENSG00000231083	3.36E-08	5.54E-07	-0.665198628	0.665198628	M1	Male	trans
cg14795409_CISD1P1	3.36E-08	5.54E-07	-0.76079376	0.76079376	M1	Male	trans
cg13458720_ENSG00000227249	3.36E-08	5.54E-07	-2.044462593	2.044462593	M1	Male	trans
cg10548700_KRT26	3.36E-08	5.54E-07	0.788173434	0.788173434	M1	Male	trans
cg08847335_ENSG00000217576	3.36E-08	5.54E-07	-0.592663252	0.592663252	M1	Male	trans
cg19408449_TRAV14DV4	3.36E-08	5.54E-07	-0.581081208	0.581081208	M1	Male	trans
cg16187147_FOSL1	3.36E-08	5.54E-07	-0.968226748	0.968226748	M1	Male	trans
cg04343263_LINC01729	3.36E-08	5.55E-07	-1.073488785	1.073488785	M1	Male	trans
cg15735438_ENSG00000229424	3.36E-08	5.55E-07	-0.632193282	0.632193282	M1	Male	trans
cg06025631_LINC00430	3.36E-08	5.55E-07	0.413524453	0.413524453	M1	Male	trans
cg07675898_ENSG00000234646	3.36E-08	5.55E-07	-1.244700596	1.244700596	M1	Male	trans
cg25505551_KRT28	3.36E-08	5.55E-07	-0.899528424	0.899528424	M1	Male	trans
cg25505551_Y_RNA	3.36E-08	5.55E-07	-1.297679021	1.297679021	M1	Male	trans
cg13360540_SRSF3P6	3.36E-08	5.55E-07	-0.988273485	0.988273485	M1	Male	trans
cg15712577_SPINT3	3.36E-08	5.55E-07	-0.420917029	0.420917029	M1	Male	trans
cg09650895_RRP7A	3.36E-08	5.55E-07	-0.732946687	0.732946687	M1	Male	trans
cg25079651_COX6A1P3	3.36E-08	5.55E-07	-1.016533497	1.016533497	M1	Male	trans
cg14790638_ENSG00000237127	3.37E-08	5.55E-07	-0.607212534	0.607212534	M1	Male	trans
cg12877532_HTR2A-AS1	3.37E-08	5.56E-07	-1.062770537	1.062770537	M1	Male	trans
cg17096979_IGKV1-12	3.37E-08	5.56E-07	-1.985848628	1.985848628	M1	Male	trans
cg03480243_LYPD1	3.37E-08	5.56E-07	-0.536289114	0.536289114	M1	Male	trans
cg25849727_DLX6	3.37E-08	5.56E-07	-1.251333839	1.251333839	M1	Male	trans
cg05497124_ENSG00000199474	3.37E-08	5.56E-07	-1.434799993	1.434799993	M1	Male	trans
cg16589950_LCE3E	3.37E-08	5.56E-07	-0.317485661	0.317485661	M1	Male	trans
cg02711976_ENSG00000234626	3.37E-08	5.56E-07	0.305523992	0.305523992	M1	Male	trans
cg14046470_TRAV16	3.37E-08	5.56E-07	-0.61306999	0.61306999	M1	Male	trans
cg18346106_ENSG00000237501	3.37E-08	5.56E-07	-1.285324624	1.285324624	M1	Male	trans
cg26015683_IGHV3-74	3.37E-08	5.56E-07	0.600051826	0.600051826	M1	Male	trans
cg09833720_ENSG00000234837	3.37E-08	5.56E-07	-0.614257237	0.614257237	M1	Male	trans
cg03365111_RN7SL477P	3.37E-08	5.56E-07	-0.895546612	0.895546612	M1	Male	trans
cg01750716_RNU6-206P	3.37E-08	5.56E-07	-1.048592201	1.048592201	M1	Male	trans
cg08012663_RBMX2P4	3.37E-08	5.56E-07	-0.70057702	0.70057702	M1	Male	trans
cg01665243_NKX1-2	3.37E-08	5.56E-07	0.726111404	0.726111404	M1	Male	trans
cg22253653_COL6A3	3.37E-08	5.56E-07	-0.605287556	0.605287556	M1	Male	trans
cg05304815_CDH23-AS1	3.37E-08	5.56E-07	0.900073866	0.900073866	M1	Male	trans
cg14655590_GAPDHP31	3.37E-08	5.57E-07	-0.615439605	0.615439605	M1	Male	trans
cg00545295_RPS26P5	3.37E-08	5.57E-07	1.249374576	1.249374576	M1	Male	trans
cg13968809_ENSG00000203635	3.38E-08	5.57E-07	-1.549719156	1.549719156	M1	Male	trans
cg12656219_MTCO3P2	3.38E-08	5.57E-07	-1.05081215	1.05081215	M1	Male	trans
cg17847861_COL14A1	3.38E-08	5.57E-07	0.693189386	0.693189386	M1	Male	trans
cg01055696_ANKRD36P1	3.38E-08	5.57E-07	-0.701684074	0.701684074	M1	Male	trans
cg12675571_LINC02013	3.38E-08	5.57E-07	0.766368172	0.766368172	M1	Male	trans
cg24330042_CCR3	3.38E-08	5.57E-07	0.884748316	0.884748316	M1	Male	trans
cg06803261_BTK	3.38E-08	5.57E-07	-1.029911954	1.029911954	M1	Male	trans
cg10659736_LINC02667	3.38E-08	5.57E-07	-0.557579172	0.557579172	M1	Male	trans
cg17723355_WFDC12	3.38E-08	5.57E-07	0.489370365	0.489370365	M1	Male	trans
cg21078196_RNA5SP251	3.38E-08	5.57E-07	-0.998811582	0.998811582	M1	Male	trans
cg02345327_MYO15A	3.38E-08	5.57E-07	-1.020671976	1.020671976	M1	Male	trans
cg12656219_MTCO1P6	3.38E-08	5.58E-07	-0.952081051	0.952081051	M1	Male	trans
cg16512708_CALB1	3.38E-08	5.58E-07	0.749808099	0.749808099	M1	Male	trans
cg10295807_IGKV5-2	3.38E-08	5.58E-07	-0.779298607	0.779298607	M1	Male	trans
cg04701596_UNC93A	3.38E-08	5.58E-07	-0.576388387	0.576388387	M1	Male	trans
cg06884304_MTND2P16	3.38E-08	5.58E-07	-1.289499633	1.289499633	M1	Male	trans
cg03378057_SNORD115-36	3.38E-08	5.58E-07	-0.579928071	0.579928071	M1	Male	trans
cg17299636_ENSG00000216378	3.38E-08	5.58E-07	-1.243335535	1.243335535	M1	Male	trans
cg17337670_RNU6-159P	3.38E-08	5.58E-07	-1.105423153	1.105423153	M1	Male	trans
cg06471872_SSX1	3.38E-08	5.58E-07	-0.84026467	0.84026467	M1	Male	trans
cg21845869_OR7E96P	3.38E-08	5.58E-07	-0.505518921	0.505518921	M1	Male	trans
cg02858625_ENSG00000213393	3.38E-08	5.58E-07	-0.82702484	0.82702484	M1	Male	trans
cg04452065_CNTFR-AS1	3.38E-08	5.58E-07	0.569370424	0.569370424	M1	Male	trans
cg04452065_PCNAP3	3.38E-08	5.58E-07	0.208330282	0.208330282	M1	Male	trans
cg04452065_ZIC4	3.38E-08	5.58E-07	0.970221855	0.970221855	M1	Male	trans
cg04452065_SLC29A4P1	3.38E-08	5.58E-07	0.970221855	0.970221855	M1	Male	trans
cg04452065_MTATP6P30	3.38E-08	5.58E-07	0.970221855	0.970221855	M1	Male	trans
cg04452065_SNORD114-13	3.38E-08	5.58E-07	0.970221855	0.970221855	M1	Male	trans
cg04452065_GAPDHP67	3.38E-08	5.58E-07	0.564353847	0.564353847	M1	Male	trans
cg04452065_ENSG00000228680	3.38E-08	5.58E-07	0.282176923	0.282176923	M1	Male	trans
cg04452065_ENSG00000231178	3.38E-08	5.58E-07	0.325185275	0.325185275	M1	Male	trans
cg04452065_ENSG00000235817	3.38E-08	5.58E-07	0.970221855	0.970221855	M1	Male	trans
cg04452065_ENSG00000236507	3.38E-08	5.58E-07	0.564353847	0.564353847	M1	Male	trans
cg04452065_RPL39P25	3.38E-08	5.58E-07	0.688605585	0.688605585	M1	Male	trans
cg04452065_MAGEB6	3.38E-08	5.58E-07	0.688605585	0.688605585	M1	Male	trans
cg04452065_MYL6P5	3.38E-08	5.58E-07	0.375140595	0.375140595	M1	Male	trans
cg17693656_HBEGF	3.38E-08	5.58E-07	-0.410505781	0.410505781	M1	Male	trans
cg17969084_IQCF1	3.38E-08	5.58E-07	0.801679602	0.801679602	M1	Male	trans
cg00268443_PLCXD3	3.38E-08	5.58E-07	-0.370349296	0.370349296	M1	Male	trans
cg06302718_HMGB1P9	3.38E-08	5.58E-07	-0.74765571	0.74765571	M1	Male	trans
cg07532089_RPL23AP71	3.38E-08	5.58E-07	-0.540615286	0.540615286	M1	Male	trans
cg18924965_LINC01400	3.39E-08	5.58E-07	0.654106618	0.654106618	M1	Male	trans
cg21077610_HMGB1P26	3.39E-08	5.58E-07	-0.787775863	0.787775863	M1	Male	trans
cg17106653_IL21R	3.39E-08	5.59E-07	0.840137551	0.840137551	M1	Male	trans
cg11086960_ENSG00000237870	3.39E-08	5.59E-07	-1.238842369	1.238842369	M1	Male	trans
cg15295399_ENSG00000237268	3.39E-08	5.59E-07	-1.02469514	1.02469514	M1	Male	trans
cg00060475_ENSG00000233494	3.39E-08	5.59E-07	-0.759199497	0.759199497	M1	Male	trans
cg04060288_DNAJB6P6	3.39E-08	5.59E-07	-1.642822089	1.642822089	M1	Male	trans
cg18391514_TBC1D3P2	3.39E-08	5.59E-07	-0.766215756	0.766215756	M1	Male	trans
cg18447344_SLC25A15P2	3.39E-08	5.59E-07	-1.046608818	1.046608818	M1	Male	trans
cg19789755_ENSG00000235035	3.39E-08	5.59E-07	-0.83272551	0.83272551	M1	Male	trans
cg07675898_LINC00399	3.39E-08	5.59E-07	-0.746207269	0.746207269	M1	Male	trans
cg14995921_IL1F10	3.39E-08	5.59E-07	-0.765243369	0.765243369	M1	Male	trans
cg18875551_LINC01102	3.39E-08	5.59E-07	-0.753560155	0.753560155	M1	Male	trans
cg19793303_ENSG00000235463	3.39E-08	5.59E-07	-0.708440753	0.708440753	M1	Male	trans
cg21830932_LNCAROD	3.39E-08	5.59E-07	-1.049146318	1.049146318	M1	Male	trans
cg00154829_LMX1A-AS1	3.39E-08	5.59E-07	-1.135594495	1.135594495	M1	Male	trans
cg15001471_ENSG00000233589	3.39E-08	5.59E-07	-1.128674623	1.128674623	M1	Male	trans
cg26681414_ENSG00000228855	3.39E-08	5.59E-07	-0.848635104	0.848635104	M1	Male	trans
cg06777189_IGKV2D-30	3.39E-08	5.59E-07	-0.827828317	0.827828317	M1	Male	trans
cg03570766_ENSG00000236205	3.39E-08	5.59E-07	-0.841831456	0.841831456	M1	Male	trans
cg08662043_ENSG00000225279	3.39E-08	5.59E-07	-0.741861956	0.741861956	M1	Male	trans
cg11370510_RNU1-119P	3.39E-08	5.60E-07	-0.914878038	0.914878038	M1	Male	trans
cg04412054_MTND4P24	3.40E-08	5.60E-07	-0.302666003	0.302666003	M1	Male	trans
cg07330196_LINC01241	3.40E-08	5.60E-07	-1.177813507	1.177813507	M1	Male	trans
cg03561071_ANAPC1P6	3.40E-08	5.60E-07	-1.449569528	1.449569528	M1	Male	trans
cg08012663_IGLV2-23	3.40E-08	5.60E-07	-0.810934801	0.810934801	M1	Male	trans
cg23893635_TP53TG3C	3.40E-08	5.60E-07	-0.750384039	0.750384039	M1	Male	trans
cg19219998_LINC00265-2P	3.40E-08	5.60E-07	-0.353256523	0.353256523	M1	Male	trans
cg18180710_ENSG00000224069	3.40E-08	5.60E-07	0.953731061	0.953731061	M1	Male	trans
cg24472388_LRRTM4-AS1	3.40E-08	5.60E-07	-0.716670386	0.716670386	M1	Male	trans
cg20807401_LPL	3.40E-08	5.60E-07	-1.133513958	1.133513958	M1	Male	trans
cg17522386_LINC02791	3.40E-08	5.60E-07	-0.977133194	0.977133194	M1	Male	trans
cg24440633_AREG	3.40E-08	5.60E-07	-1.359696158	1.359696158	M1	Male	trans
cg27380499_MIR320B1	3.40E-08	5.60E-07	0.313530687	0.313530687	M1	Male	trans
cg03559183_LINC00265-3P	3.40E-08	5.60E-07	-1.558655564	1.558655564	M1	Male	trans
cg11207763_GAL3ST3	3.40E-08	5.60E-07	0.584630722	0.584630722	M1	Male	trans
cg11761102_IL36G	3.40E-08	5.60E-07	-0.376670591	0.376670591	M1	Male	trans
cg10081425_U3	3.40E-08	5.60E-07	-0.340737527	0.340737527	M1	Male	trans
cg20205188_LIPM	3.40E-08	5.61E-07	-0.532838804	0.532838804	M1	Male	trans
cg24272257_LINC00229	3.40E-08	5.61E-07	-1.257519077	1.257519077	M1	Male	trans
cg07110166_GBP2	3.40E-08	5.61E-07	-0.493509603	0.493509603	M1	Male	trans
cg03348901_RNU6-1008P	3.40E-08	5.61E-07	0.42693199	0.42693199	M1	Male	trans
cg09616536_RPS6P15	3.40E-08	5.61E-07	-0.481685642	0.481685642	M1	Male	trans
cg18836060_KLHL4	3.40E-08	5.61E-07	-0.982897666	0.982897666	M1	Male	trans
cg09435929_RPS27P20	3.40E-08	5.61E-07	0.439097079	0.439097079	M1	Male	trans
cg25938960_USP10	3.40E-08	5.61E-07	-1.067500788	1.067500788	M1	Male	trans
cg17025908_RNA5SP387	3.40E-08	5.61E-07	-0.620529248	0.620529248	M1	Male	trans
cg07919744_RNU4-66P	3.40E-08	5.61E-07	-1.523167539	1.523167539	M1	Male	trans
cg17324671_IGKV1-39	3.41E-08	5.61E-07	-0.927903292	0.927903292	M1	Male	trans
cg10959048_IGHV3-74	3.41E-08	5.61E-07	-1.28737074	1.28737074	M1	Male	trans
cg01140770_PROK2	3.41E-08	5.61E-07	-0.298034904	0.298034904	M1	Male	trans
cg22836400_ENSG00000239532	3.41E-08	5.61E-07	0.490877079	0.490877079	M1	Male	trans
cg05133155_R3HDML	3.41E-08	5.61E-07	-0.913048827	0.913048827	M1	Male	trans
cg04665311_ENSG00000225974	3.41E-08	5.62E-07	-0.970653503	0.970653503	M1	Male	trans
cg08547343_TMEM59L	3.41E-08	5.62E-07	0.839276936	0.839276936	M1	Male	trans
cg11263225_KRT8P37	3.41E-08	5.62E-07	-1.123209514	1.123209514	M1	Male	trans
cg03179052_RPL9P31	3.41E-08	5.62E-07	-1.177846627	1.177846627	M1	Male	trans
cg10659736_ACTRT2	3.41E-08	5.62E-07	-0.626185519	0.626185519	M1	Male	trans
cg10659736_HNRNPA1P51	3.41E-08	5.62E-07	-1.028346858	1.028346858	M1	Male	trans
cg10034640_ARHGAP15	3.41E-08	5.62E-07	-0.534829073	0.534829073	M1	Male	trans
cg04518477_LINC00305	3.41E-08	5.62E-07	0.54216715	0.54216715	M1	Male	trans
cg06320570_ENSG00000235192	3.41E-08	5.62E-07	-1.493257548	1.493257548	M1	Male	trans
cg08662043_C1DP2	3.41E-08	5.62E-07	-0.670913405	0.670913405	M1	Male	trans
cg27237477_RN7SL51P	3.41E-08	5.62E-07	-1.098272216	1.098272216	M1	Male	trans
cg11868136_MTCO2P23	3.41E-08	5.62E-07	-0.627995127	0.627995127	M1	Male	trans
cg15889703_KIRREL3-AS3	3.41E-08	5.62E-07	-0.211146472	0.211146472	M1	Male	trans
cg18305853_MIR130A	3.41E-08	5.62E-07	-0.49982962	0.49982962	M1	Male	trans
cg24170716_IGHD6-13	3.41E-08	5.62E-07	-1.15655798	1.15655798	M1	Male	trans
cg02874992_TNIP3	3.41E-08	5.62E-07	-0.320124504	0.320124504	M1	Male	trans
cg01062838_NPLP1	3.42E-08	5.63E-07	-1.19137217	1.19137217	M1	Male	trans
cg09661733_UGT1A11P	3.42E-08	5.63E-07	-0.233646379	0.233646379	M1	Male	trans
cg00659910_ENSG00000234132	3.42E-08	5.63E-07	-0.785269788	0.785269788	M1	Male	trans
cg19878597_ENSG00000237539	3.42E-08	5.63E-07	1.011758851	1.011758851	M1	Male	trans
cg00137264_RPL10P11	3.42E-08	5.63E-07	-0.742200217	0.742200217	M1	Male	trans
cg27423087_ENSG00000239683	3.42E-08	5.63E-07	-0.69433543	0.69433543	M1	Male	trans
cg05154833_IGLV7-43	3.42E-08	5.63E-07	-0.788452826	0.788452826	M1	Male	trans
cg20511807_LINC01102	3.42E-08	5.63E-07	0.682741071	0.682741071	M1	Male	trans
cg05172956_SNORD115-39	3.42E-08	5.63E-07	0.388196975	0.388196975	M1	Male	trans
cg15418509_ENSG00000231505	3.42E-08	5.63E-07	-1.194758138	1.194758138	M1	Male	trans
cg22280068_ENSG00000234352	3.42E-08	5.63E-07	-0.585909016	0.585909016	M1	Male	trans
cg11840740_LINC01502	3.42E-08	5.63E-07	0.549933986	0.549933986	M1	Male	trans
cg19408449_SCIMP	3.42E-08	5.64E-07	-0.541538438	0.541538438	M1	Male	trans
cg27135799_ICAM1	3.42E-08	5.64E-07	-0.550010913	0.550010913	M1	Male	trans
cg09435249_PER1	3.42E-08	5.64E-07	-0.829602827	0.829602827	M1	Male	trans
cg17218510_FOSL1	3.43E-08	5.64E-07	-1.091921422	1.091921422	M1	Male	trans
cg19595092_IGHV3-43	3.43E-08	5.64E-07	-1.568880527	1.568880527	M1	Male	trans
cg27087136_PKNOX2	3.43E-08	5.64E-07	-0.72827643	0.72827643	M1	Male	trans
cg08004951_RNU6-179P	3.43E-08	5.64E-07	-0.703100983	0.703100983	M1	Male	trans
cg14938738_IGLV3-12	3.43E-08	5.64E-07	-0.344015112	0.344015112	M1	Male	trans
cg15001471_MGAT5B	3.43E-08	5.64E-07	-1.38273567	1.38273567	M1	Male	trans
cg24430871_GXYLT1P6	3.43E-08	5.64E-07	-0.876843349	0.876843349	M1	Male	trans
cg20748012_ENSG00000213144	3.43E-08	5.65E-07	-0.5769603	0.5769603	M1	Male	trans
cg14230089_ENSG00000241877	3.43E-08	5.65E-07	-1.267745576	1.267745576	M1	Male	trans
cg01817709_EMX2	3.43E-08	5.65E-07	-0.491701829	0.491701829	M1	Male	trans
cg21018156_MTCO2P23	3.43E-08	5.65E-07	-0.789667086	0.789667086	M1	Male	trans
cg11948367_RNA5SP113	3.43E-08	5.65E-07	0.349374514	0.349374514	M1	Male	trans
cg11948367_MIR218-2	3.43E-08	5.65E-07	1.023664072	1.023664072	M1	Male	trans
cg11948367_SPEM1	3.43E-08	5.65E-07	1.003377299	1.003377299	M1	Male	trans
cg11948367_LINC02778	3.43E-08	5.65E-07	0.730485314	0.730485314	M1	Male	trans
cg11948367_ACTBP12	3.43E-08	5.65E-07	1.143822412	1.143822412	M1	Male	trans
cg11948367_NDUFS5P2	3.43E-08	5.65E-07	0.578373685	0.578373685	M1	Male	trans
cg11948367_MTND5P18	3.43E-08	5.65E-07	1.143822412	1.143822412	M1	Male	trans
cg11948367_RN7SL868P	3.43E-08	5.65E-07	1.143822412	1.143822412	M1	Male	trans
cg11948367_ZNF734P	3.43E-08	5.65E-07	1.098870763	1.098870763	M1	Male	trans
cg11948367_MTND1P2	3.43E-08	5.65E-07	1.143822412	1.143822412	M1	Male	trans
cg11948367_H3P29	3.43E-08	5.65E-07	1.143822412	1.143822412	M1	Male	trans
cg11948367_SKP2P1	3.43E-08	5.65E-07	1.143822412	1.143822412	M1	Male	trans
cg11948367_ENSG00000232897	3.43E-08	5.65E-07	0.197349868	0.197349868	M1	Male	trans
cg11948367_CTNNA2-AS1	3.43E-08	5.65E-07	0.436501378	0.436501378	M1	Male	trans
cg11948367_MTND5P29	3.43E-08	5.65E-07	0.811816902	0.811816902	M1	Male	trans
cg11948367_RNU6-169P	3.43E-08	5.65E-07	1.026110713	1.026110713	M1	Male	trans
cg11948367_PHOX2B	3.43E-08	5.65E-07	0.277902468	0.277902468	M1	Male	trans
cg11948367_LINC02433	3.43E-08	5.65E-07	0.513055356	0.513055356	M1	Male	trans
cg11948367_FUNDC2P3	3.43E-08	5.65E-07	0.66533296	0.66533296	M1	Male	trans
cg11948367_ASB10	3.43E-08	5.65E-07	0.513055356	0.513055356	M1	Male	trans
cg11948367_LINC02247	3.43E-08	5.65E-07	0.66533296	0.66533296	M1	Male	trans
cg11948367_SORCS3	3.43E-08	5.65E-07	0.698749027	0.698749027	M1	Male	trans
cg11948367_IGF2-AS	3.43E-08	5.65E-07	0.513055356	0.513055356	M1	Male	trans
cg11948367_BHLHA9	3.43E-08	5.65E-07	0.475858887	0.475858887	M1	Male	trans
cg11948367_NEK2P2	3.43E-08	5.65E-07	0.274340639	0.274340639	M1	Male	trans
cg11948367_SMSP1	3.43E-08	5.65E-07	0.66533296	0.66533296	M1	Male	trans
cg11948367_ENSG00000227679	3.43E-08	5.65E-07	0.113898148	0.113898148	M1	Male	trans
cg11948367_ENSG00000230432	3.43E-08	5.65E-07	0.513055356	0.513055356	M1	Male	trans
cg11948367_ENSG00000230621	3.43E-08	5.65E-07	0.811816902	0.811816902	M1	Male	trans
cg11948367_LINC01114	3.43E-08	5.65E-07	0.23068633	0.23068633	M1	Male	trans
cg11948367_CT45A5	3.43E-08	5.65E-07	0.265640972	0.265640972	M1	Male	trans
cg14732488_SSX3	3.43E-08	5.65E-07	-0.849047536	0.849047536	M1	Male	trans
cg04663690_GUSBP6	3.43E-08	5.65E-07	-1.166009409	1.166009409	M1	Male	trans
cg26474203_ENSG00000233055	3.43E-08	5.65E-07	-0.695539601	0.695539601	M1	Male	trans
cg06469326_RNU6-753P	3.43E-08	5.65E-07	-0.470665942	0.470665942	M1	Male	trans
cg11086960_ENSG00000233330	3.43E-08	5.65E-07	-0.974041278	0.974041278	M1	Male	trans
cg03038245_LRRC14B	3.43E-08	5.65E-07	-0.966926613	0.966926613	M1	Male	trans
cg12822242_ENSG00000228399	3.43E-08	5.65E-07	-0.839379045	0.839379045	M1	Male	trans
cg10958924_THEG	3.44E-08	5.65E-07	0.351208017	0.351208017	M1	Male	trans
cg14357008_ADGRL3	3.44E-08	5.66E-07	-0.524664434	0.524664434	M1	Male	trans
cg06025631_GAPDHP57	3.44E-08	5.66E-07	0.368579376	0.368579376	M1	Male	trans
cg22597706_CSN1S2AP	3.44E-08	5.66E-07	-0.736535384	0.736535384	M1	Male	trans
cg09650895_DNTT	3.44E-08	5.66E-07	-0.73314496	0.73314496	M1	Male	trans
cg25947301_CD300LD	3.44E-08	5.66E-07	-0.51264937	0.51264937	M1	Male	trans
cg07712892_TREML5P	3.44E-08	5.66E-07	-0.402791698	0.402791698	M1	Male	trans
cg00894219_IGHA2	3.44E-08	5.66E-07	-0.689882043	0.689882043	M1	Male	trans
cg22451117_ZNF72P	3.44E-08	5.66E-07	-0.582276545	0.582276545	M1	Male	trans
cg15488978_CALN1	3.44E-08	5.66E-07	-0.513702898	0.513702898	M1	Male	trans
cg20807401_ENSG00000217631	3.44E-08	5.66E-07	-1.223808757	1.223808757	M1	Male	trans
cg25716065_RTBDN	3.44E-08	5.66E-07	0.411826142	0.411826142	M1	Male	trans
cg08004951_LINC01870	3.44E-08	5.66E-07	-0.914075993	0.914075993	M1	Male	trans
cg13871921_ENSG00000232249	3.44E-08	5.66E-07	-0.755141175	0.755141175	M1	Male	trans
cg08157914_ENSG00000235403	3.44E-08	5.66E-07	-1.732991671	1.732991671	M1	Male	trans
cg23742872_RN7SL79P	3.44E-08	5.67E-07	-0.526327137	0.526327137	M1	Male	trans
cg12034111_RNU6-1031P	3.44E-08	5.67E-07	-0.794777569	0.794777569	M1	Male	trans
cg10034640_CD40LG	3.45E-08	5.67E-07	-0.563716495	0.563716495	M1	Male	trans
cg13996562_ENSG00000228587	3.45E-08	5.67E-07	-1.690140858	1.690140858	M1	Male	trans
cg21258370_CCR3	3.45E-08	5.67E-07	-0.625946962	0.625946962	M1	Male	trans
cg15073496_MGP	3.45E-08	5.67E-07	-1.16231867	1.16231867	M1	Male	trans
cg04988471_LCNL1	3.45E-08	5.67E-07	-0.667102735	0.667102735	M1	Male	trans
cg07675898_RN7SL826P	3.45E-08	5.68E-07	-1.061750846	1.061750846	M1	Male	trans
cg07675898_C10orf71-AS1	3.45E-08	5.68E-07	-0.933019901	0.933019901	M1	Male	trans
cg20638896_FAM32CP	3.45E-08	5.68E-07	-0.365415137	0.365415137	M1	Male	trans
cg25588120_CLGN	3.45E-08	5.68E-07	-0.438862711	0.438862711	M1	Male	trans
cg16237565_ENSG00000236717	3.45E-08	5.68E-07	-0.689675251	0.689675251	M1	Male	trans
cg13799853_KBTBD8	3.45E-08	5.68E-07	0.771299139	0.771299139	M1	Male	trans
cg07474672_ARMCX7P	3.45E-08	5.68E-07	-0.885708813	0.885708813	M1	Male	trans
cg19703425_LY9	3.45E-08	5.68E-07	-1.403560404	1.403560404	M1	Male	trans
cg16309990_ENSG00000228467	3.45E-08	5.68E-07	-0.860441085	0.860441085	M1	Male	trans
cg04525308_CDV3P1	3.46E-08	5.69E-07	-0.83983606	0.83983606	M1	Male	trans
cg04525308_RNF6P1	3.46E-08	5.69E-07	-0.843263797	0.843263797	M1	Male	trans
cg12822242_RPS26P5	3.46E-08	5.69E-07	-1.209591314	1.209591314	M1	Male	trans
cg13799853_MS4A6E	3.46E-08	5.69E-07	0.498227829	0.498227829	M1	Male	trans
cg05154833_CD48	3.46E-08	5.69E-07	-0.779915395	0.779915395	M1	Male	trans
cg24430871_DCX	3.46E-08	5.69E-07	-0.27319527	0.27319527	M1	Male	trans
cg12836961_ENSG00000237002	3.46E-08	5.69E-07	-0.54714833	0.54714833	M1	Male	trans
cg06320570_TRAV17	3.46E-08	5.69E-07	-1.206131867	1.206131867	M1	Male	trans
cg03119028_FTCD-AS1	3.46E-08	5.69E-07	0.372426159	0.372426159	M1	Male	trans
cg08547343_IFNWP9	3.46E-08	5.69E-07	1.084728049	1.084728049	M1	Male	trans
cg09854717_IFNA10	3.46E-08	5.69E-07	-1.222377647	1.222377647	M1	Male	trans
cg09854717_NF1P5	3.46E-08	5.69E-07	-0.653284513	0.653284513	M1	Male	trans
cg16963484_LIX1	3.46E-08	5.69E-07	-0.5445349	0.5445349	M1	Male	trans
cg10787600_SNORD18A	3.46E-08	5.69E-07	-0.401295321	0.401295321	M1	Male	trans
cg10905736_MIR211	3.46E-08	5.69E-07	-0.684167928	0.684167928	M1	Male	trans
cg20214135_KLKP1	3.46E-08	5.69E-07	-0.42856923	0.42856923	M1	Male	trans
cg00272992_ENSG00000203520	3.46E-08	5.69E-07	-0.419459841	0.419459841	M1	Male	trans
cg02782331_RNU6-55P	3.46E-08	5.69E-07	-0.988148	0.988148	M1	Male	trans
cg26162150_R3HDML	3.46E-08	5.69E-07	3.071244459	3.071244459	M1	Male	trans
cg04607323_C1QL2	3.46E-08	5.69E-07	-1.0105191	1.0105191	M1	Male	trans
cg09583984_RPL23AP75	3.46E-08	5.69E-07	-0.735667706	0.735667706	M1	Male	trans
cg23974730_GZMK	3.46E-08	5.69E-07	1.141695961	1.141695961	M1	Male	trans
cg09785904_MIR582	3.46E-08	5.69E-07	-0.335093882	0.335093882	M1	Male	trans
cg14924064_TRAV14DV4	3.46E-08	5.70E-07	0.746735072	0.746735072	M1	Male	trans
cg08188698_RNA5SP36	3.46E-08	5.70E-07	-0.76069954	0.76069954	M1	Male	trans
cg04194055_TRAV25	3.46E-08	5.70E-07	-0.729763492	0.729763492	M1	Male	trans
cg13074018_LINC00951	3.46E-08	5.70E-07	-1.01591824	1.01591824	M1	Male	trans
cg11444278_OR52N4	3.47E-08	5.70E-07	0.677126609	0.677126609	M1	Male	trans
cg16143544_RNU6-112P	3.47E-08	5.70E-07	-0.228880795	0.228880795	M1	Male	trans
cg06747314_IGHV3-74	3.47E-08	5.70E-07	-0.902006901	0.902006901	M1	Male	trans
cg22203300_RNA5SP91	3.47E-08	5.70E-07	-0.523927008	0.523927008	M1	Male	trans
cg08955483_FRMD5	3.47E-08	5.70E-07	-0.657173055	0.657173055	M1	Male	trans
cg15556748_IGHD4-4	3.47E-08	5.70E-07	0.73264541	0.73264541	M1	Male	trans
cg12607106_ENSG00000231317	3.47E-08	5.70E-07	-1.794797288	1.794797288	M1	Male	trans
cg17417926_KRT1	3.47E-08	5.70E-07	-0.637489244	0.637489244	M1	Male	trans
cg19690148_HOTAIR	3.47E-08	5.70E-07	-1.504107018	1.504107018	M1	Male	trans
cg14560276_C1DP2	3.47E-08	5.70E-07	-1.233344543	1.233344543	M1	Male	trans
cg11376872_IGHV3-38	3.47E-08	5.71E-07	-0.487063887	0.487063887	M1	Male	trans
cg08818130_SAR1AP4	3.47E-08	5.71E-07	-1.479831538	1.479831538	M1	Male	trans
cg19408449_G6PC1	3.47E-08	5.71E-07	-0.432963648	0.432963648	M1	Male	trans
cg12675571_ENSG00000227920	3.47E-08	5.71E-07	0.792145542	0.792145542	M1	Male	trans
cg11507597_GNLY	3.47E-08	5.71E-07	-0.405936257	0.405936257	M1	Male	trans
cg00743325_KRT83	3.47E-08	5.71E-07	0.458781974	0.458781974	M1	Male	trans
cg12938017_ENSG00000227713	3.47E-08	5.71E-07	0.509655688	0.509655688	M1	Male	trans
cg01354206_HMGB3P13	3.47E-08	5.71E-07	-0.790947302	0.790947302	M1	Male	trans
cg06320570_IGHV1-58	3.47E-08	5.71E-07	-1.850798618	1.850798618	M1	Male	trans
cg02399454_PRM3	3.47E-08	5.71E-07	-0.264736841	0.264736841	M1	Male	trans
cg01573457_SST	3.48E-08	5.71E-07	0.460221068	0.460221068	M1	Male	trans
cg00168193_ENSG00000235059	3.48E-08	5.71E-07	-1.346375614	1.346375614	M1	Male	trans
cg08268925_FTLP1	3.48E-08	5.71E-07	-1.043452789	1.043452789	M1	Male	trans
cg05799088_CSF3R	3.48E-08	5.72E-07	-0.349761409	0.349761409	M1	Male	trans
cg13491296_DEFB131D	3.48E-08	5.72E-07	1.26640693	1.26640693	M1	Male	trans
cg20381404_RBPJP7	3.48E-08	5.72E-07	0.631478327	0.631478327	M1	Male	trans
cg19380371_RN7SKP204	3.48E-08	5.72E-07	-0.770861958	0.770861958	M1	Male	trans
cg12607106_ENSG00000227139	3.48E-08	5.72E-07	-1.704270157	1.704270157	M1	Male	trans
cg01821644_CD300LD	3.48E-08	5.72E-07	-0.662809213	0.662809213	M1	Male	trans
cg27251155_ENSG00000235070	3.48E-08	5.72E-07	-0.933964688	0.933964688	M1	Male	trans
cg21078196_OR8B1P	3.49E-08	5.73E-07	-1.17908726	1.17908726	M1	Male	trans
cg18912484_CHST1	3.49E-08	5.73E-07	0.998453696	0.998453696	M1	Male	trans
cg14864044_CICP5	3.49E-08	5.73E-07	-0.699859098	0.699859098	M1	Male	trans
cg17106653_CCR7	3.49E-08	5.73E-07	1.300739315	1.300739315	M1	Male	trans
cg26231430_BPIFB4	3.49E-08	5.73E-07	-0.64008315	0.64008315	M1	Male	trans
cg22134139_PGK2	3.49E-08	5.73E-07	-0.867565908	0.867565908	M1	Male	trans
cg27251155_MYOM3	3.49E-08	5.73E-07	-0.835660962	0.835660962	M1	Male	trans
cg10723869_AIMP1P2	3.49E-08	5.73E-07	-0.283050685	0.283050685	M1	Male	trans
cg10723869_RNU2-9P	3.49E-08	5.73E-07	-0.515610503	0.515610503	M1	Male	trans
cg10723869_TAAR2	3.49E-08	5.73E-07	-0.39760052	0.39760052	M1	Male	trans
cg10723869_RNU6-1084P	3.49E-08	5.73E-07	-0.364135659	0.364135659	M1	Male	trans
cg10723869_GPR158-AS1	3.49E-08	5.73E-07	-0.283050685	0.283050685	M1	Male	trans
cg10723869_EEF1A1P1	3.49E-08	5.73E-07	-0.268535599	0.268535599	M1	Male	trans
cg10723869_ISX	3.49E-08	5.73E-07	-0.317881506	0.317881506	M1	Male	trans
cg10723869_ENSG00000226534	3.49E-08	5.73E-07	-0.364135659	0.364135659	M1	Male	trans
cg10723869_ENSG00000228968	3.49E-08	5.73E-07	-0.480207886	0.480207886	M1	Male	trans
cg10723869_ENSG00000230153	3.49E-08	5.73E-07	-0.39760052	0.39760052	M1	Male	trans
cg10723869_ENSG00000233516	3.49E-08	5.73E-07	-0.594878958	0.594878958	M1	Male	trans
cg10723869_ENSG00000238282	3.49E-08	5.73E-07	-0.886423619	0.886423619	M1	Male	trans
cg10723869_SNORD18	3.49E-08	5.73E-07	-0.777583414	0.777583414	M1	Male	trans
cg10723869_ENSG00000240355	3.49E-08	5.73E-07	-0.886423619	0.886423619	M1	Male	trans
cg10723869_RN7SL294P	3.49E-08	5.73E-07	-0.297439479	0.297439479	M1	Male	trans
cg10723869_RPL23AP48	3.49E-08	5.73E-07	-0.215665322	0.215665322	M1	Male	trans
cg10723869_RNU6-336P	3.49E-08	5.73E-07	-0.629130596	0.629130596	M1	Male	trans
cg10723869_PLA2G12AP2	3.49E-08	5.73E-07	-0.393876014	0.393876014	M1	Male	trans
cg10723869_ENSG00000215094	3.49E-08	5.73E-07	-0.629130596	0.629130596	M1	Male	trans
cg10723869_MRPL32P1	3.49E-08	5.73E-07	-0.192991513	0.192991513	M1	Male	trans
cg10723869_CALM1P1	3.49E-08	5.73E-07	-0.629128642	0.629128642	M1	Male	trans
cg10723869_ENSG00000236536	3.49E-08	5.73E-07	-0.629130596	0.629130596	M1	Male	trans
cg10723869_RNU4-41P	3.49E-08	5.73E-07	-0.357548181	0.357548181	M1	Male	trans
cg10723869_MIR1179	3.49E-08	5.73E-07	-0.175703991	0.175703991	M1	Male	trans
cg10723869_POTEC	3.49E-08	5.73E-07	-0.144047727	0.144047727	M1	Male	trans
cg10723869_SPANXC	3.49E-08	5.73E-07	-0.3927334	0.3927334	M1	Male	trans
cg10723869_ENSG00000218173	3.49E-08	5.73E-07	-0.205862754	0.205862754	M1	Male	trans
cg04000274_MIRLET7A1	3.49E-08	5.73E-07	-1.71341958	1.71341958	M1	Male	trans
cg20910935_ENSG00000238387	3.49E-08	5.73E-07	-0.638504464	0.638504464	M1	Male	trans
cg14732488_RPL35AP13	3.49E-08	5.73E-07	-0.677479237	0.677479237	M1	Male	trans
cg22280068_MIR4432HG	3.49E-08	5.73E-07	-0.864886652	0.864886652	M1	Male	trans
cg08926056_ENSG00000229821	3.49E-08	5.73E-07	0.351749119	0.351749119	M1	Male	trans
cg20695805_LIX1	3.49E-08	5.73E-07	0.680033026	0.680033026	M1	Male	trans
cg02720442_RNU6-35P	3.49E-08	5.73E-07	0.520518493	0.520518493	M1	Male	trans
cg09024862_PCYT1B-AS1	3.49E-08	5.74E-07	-0.798501415	0.798501415	M1	Male	trans
cg13799853_ENSG00000236911	3.49E-08	5.74E-07	0.505899613	0.505899613	M1	Male	trans
cg06503255_SMR3B	3.49E-08	5.74E-07	-0.91060661	0.91060661	M1	Male	trans
cg08825286_ENSG00000238158	3.49E-08	5.74E-07	-1.156694871	1.156694871	M1	Male	trans
cg01561629_RN7SL416P	3.49E-08	5.74E-07	-0.816537075	0.816537075	M1	Male	trans
cg16963484_ATP5MGP5	3.50E-08	5.74E-07	-0.831251382	0.831251382	M1	Male	trans
cg04469325_ENSG00000213087	3.50E-08	5.74E-07	-0.901972896	0.901972896	M1	Male	trans
cg11924452_TRAV25	3.50E-08	5.74E-07	-0.710292588	0.710292588	M1	Male	trans
cg27594583_RNA5SP366	3.50E-08	5.74E-07	2.07685484	2.07685484	M1	Male	trans
cg27594583_ENSG00000217483	3.50E-08	5.74E-07	2.07685484	2.07685484	M1	Male	trans
cg27594583_SALL4P2	3.50E-08	5.74E-07	2.07685484	2.07685484	M1	Male	trans
cg27594583_ENSG00000241385	3.50E-08	5.74E-07	2.07685484	2.07685484	M1	Male	trans
cg27594583_PTPRD-AS2	3.50E-08	5.74E-07	2.625078383	2.625078383	M1	Male	trans
cg27594583_RNU1-74P	3.50E-08	5.74E-07	1.048251929	1.048251929	M1	Male	trans
cg27594583_MTND4LP11	3.50E-08	5.74E-07	1.702107919	1.702107919	M1	Male	trans
cg27594583_RN7SL309P	3.50E-08	5.74E-07	1.479641756	1.479641756	M1	Male	trans
cg27594583_HSPE1P12	3.50E-08	5.74E-07	1.702107919	1.702107919	M1	Male	trans
cg27594583_ENSG00000231963	3.50E-08	5.74E-07	0.685080071	0.685080071	M1	Male	trans
cg27594583_HNRNPA1P63	3.50E-08	5.74E-07	2.40413329	2.40413329	M1	Male	trans
cg27594583_MTND4P21	3.50E-08	5.74E-07	2.926217854	2.926217854	M1	Male	trans
cg27594583_RNU6-692P	3.50E-08	5.74E-07	2.926217854	2.926217854	M1	Male	trans
cg27594583_NBPF22P	3.50E-08	5.74E-07	0.466837399	0.466837399	M1	Male	trans
cg27594583_LINC00708	3.50E-08	5.74E-07	2.926217854	2.926217854	M1	Male	trans
cg27594583_RNU7-120P	3.50E-08	5.74E-07	0.653623411	0.653623411	M1	Male	trans
cg27594583_SNORD115-48	3.50E-08	5.74E-07	0.741080605	0.741080605	M1	Male	trans
cg27594583_ENSG00000227075	3.50E-08	5.74E-07	2.926217854	2.926217854	M1	Male	trans
cg27594583_ENSG00000235435	3.50E-08	5.74E-07	2.926217854	2.926217854	M1	Male	trans
cg27594583_PABPC1L2B-AS1	3.50E-08	5.74E-07	0.504876195	0.504876195	M1	Male	trans
cg13011999_ENSG00000169164	3.50E-08	5.74E-07	0.669816951	0.669816951	M1	Male	trans
cg18305853_DCX	3.50E-08	5.74E-07	-0.17438651	0.17438651	M1	Male	trans
cg21479603_RN7SKP1	3.50E-08	5.74E-07	-0.598828491	0.598828491	M1	Male	trans
cg26459473_IQCB2P	3.50E-08	5.74E-07	-0.572083373	0.572083373	M1	Male	trans
cg13799853_ANXA6	3.50E-08	5.74E-07	0.704571032	0.704571032	M1	Male	trans
cg03875668_IGLV1-47	3.50E-08	5.74E-07	-0.847884679	0.847884679	M1	Male	trans
cg11619434_LIN28AP2	3.50E-08	5.74E-07	-0.878945065	0.878945065	M1	Male	trans
cg03038245_ENSG00000232153	3.50E-08	5.75E-07	-1.597316277	1.597316277	M1	Male	trans
cg14795409_RNA5SP229	3.50E-08	5.75E-07	-0.678377578	0.678377578	M1	Male	trans
cg14851271_CICP5	3.50E-08	5.75E-07	-0.494038475	0.494038475	M1	Male	trans
cg04900782_ENSG00000234796	3.50E-08	5.75E-07	-0.588226415	0.588226415	M1	Male	trans
cg23909098_TRPM1	3.50E-08	5.75E-07	0.451655221	0.451655221	M1	Male	trans
cg06582935_BSN-AS1	3.50E-08	5.75E-07	-0.565271251	0.565271251	M1	Male	trans
cg06302718_CXCL1	3.50E-08	5.75E-07	-0.453281994	0.453281994	M1	Male	trans
cg18875551_SERPINA9	3.50E-08	5.75E-07	-1.127707836	1.127707836	M1	Male	trans
cg24232370_ENSG00000234796	3.50E-08	5.75E-07	-0.818031812	0.818031812	M1	Male	trans
cg19949510_RNU6-1286P	3.50E-08	5.75E-07	-0.778007752	0.778007752	M1	Male	trans
cg16775224_LMO7DN	3.50E-08	5.75E-07	0.659986795	0.659986795	M1	Male	trans
cg17388638_ATP5MGP5	3.50E-08	5.75E-07	-0.89856961	0.89856961	M1	Male	trans
cg19985056_ADGRF5	3.51E-08	5.75E-07	0.466985816	0.466985816	M1	Male	trans
cg14193001_LCN10	3.51E-08	5.75E-07	-0.905862126	0.905862126	M1	Male	trans
cg09854717_RNU6-174P	3.51E-08	5.75E-07	-0.687086064	0.687086064	M1	Male	trans
cg08266644_GRM7-AS3	3.51E-08	5.76E-07	-0.510304717	0.510304717	M1	Male	trans
cg20936529_UGT1A10	3.51E-08	5.76E-07	-0.543678509	0.543678509	M1	Male	trans
cg08681445_H3C9P	3.51E-08	5.76E-07	-0.899758676	0.899758676	M1	Male	trans
cg07022956_ENSG00000243328	3.51E-08	5.76E-07	-0.916207883	0.916207883	M1	Male	trans
cg02682924_OR2AI1P	3.51E-08	5.76E-07	-0.651967634	0.651967634	M1	Male	trans
cg09929408_TRIM43B	3.51E-08	5.76E-07	-0.556394745	0.556394745	M1	Male	trans
cg05608612_OR2W4P	3.51E-08	5.76E-07	-0.694063513	0.694063513	M1	Male	trans
cg16977073_RFTN1	3.51E-08	5.76E-07	-0.791013839	0.791013839	M1	Male	trans
cg27015884_ENSG00000236372	3.51E-08	5.76E-07	-1.223895731	1.223895731	M1	Male	trans
cg21018156_ENSG00000217825	3.51E-08	5.76E-07	-0.474332457	0.474332457	M1	Male	trans
cg14924064_TDRD5	3.51E-08	5.76E-07	0.602519484	0.602519484	M1	Male	trans
cg10301769_LINC01162	3.51E-08	5.77E-07	-0.726352038	0.726352038	M1	Male	trans
cg11444278_ENSG00000240219	3.51E-08	5.77E-07	0.62134209	0.62134209	M1	Male	trans
cg24440633_NTSR1	3.52E-08	5.77E-07	-1.473568235	1.473568235	M1	Male	trans
cg08392495_CD300LD	3.52E-08	5.77E-07	-0.705108226	0.705108226	M1	Male	trans
cg08426938_SEZ6L	3.52E-08	5.77E-07	-0.753698738	0.753698738	M1	Male	trans
cg14398342_CRIP1P2	3.52E-08	5.77E-07	-1.061610641	1.061610641	M1	Male	trans
cg00095099_CYP26B1	3.52E-08	5.77E-07	-1.629205336	1.629205336	M1	Male	trans
cg08818130_TOMM22P2	3.52E-08	5.77E-07	-1.660425655	1.660425655	M1	Male	trans
cg20983125_GIMAP4	3.52E-08	5.77E-07	-0.573389283	0.573389283	M1	Male	trans
cg05368609_ENSG00000230556	3.52E-08	5.77E-07	-1.013566533	1.013566533	M1	Male	trans
cg15712577_IGKV1-8	3.52E-08	5.77E-07	-0.679406766	0.679406766	M1	Male	trans
cg18927032_GSTM5	3.52E-08	5.77E-07	-0.54044087	0.54044087	M1	Male	trans
cg20313696_LINC02013	3.52E-08	5.77E-07	-0.584027139	0.584027139	M1	Male	trans
cg19653415_GOT2P7	3.52E-08	5.77E-07	-1.045943534	1.045943534	M1	Male	trans
cg19408449_RPL26P13	3.52E-08	5.77E-07	-0.596841189	0.596841189	M1	Male	trans
cg27390524_MRPL20P1	3.52E-08	5.77E-07	-0.468690775	0.468690775	M1	Male	trans
cg08955483_PROCR	3.52E-08	5.77E-07	-0.411528848	0.411528848	M1	Male	trans
cg08662043_ALDH1A3	3.52E-08	5.77E-07	-0.475504564	0.475504564	M1	Male	trans
cg14924064_ENSG00000203437	3.52E-08	5.77E-07	0.68139459	0.68139459	M1	Male	trans
cg24711324_MAGEA8-AS1	3.52E-08	5.77E-07	-0.883513384	0.883513384	M1	Male	trans
cg19483581_HOXC9	3.52E-08	5.78E-07	-1.072275842	1.072275842	M1	Male	trans
cg14320054_ENSG00000231559	3.52E-08	5.78E-07	0.368239347	0.368239347	M1	Male	trans
cg14203970_MIR4432HG	3.52E-08	5.78E-07	-1.768435352	1.768435352	M1	Male	trans
cg18710053_CYCSP43	3.52E-08	5.78E-07	1.755960996	1.755960996	M1	Male	trans
cg18924965_ENSG00000176134	3.52E-08	5.78E-07	0.90564044	0.90564044	M1	Male	trans
cg10175261_NBEAP3	3.53E-08	5.78E-07	-0.849293756	0.849293756	M1	Male	trans
cg26873935_LINC00210	3.53E-08	5.78E-07	-1.066899723	1.066899723	M1	Male	trans
cg03654560_RNA5SP242	3.53E-08	5.78E-07	-0.291810167	0.291810167	M1	Male	trans
cg11815008_APLP1	3.53E-08	5.78E-07	-0.120624085	0.120624085	M1	Male	trans
cg16596598_CXCL13	3.53E-08	5.79E-07	-0.74311234	0.74311234	M1	Male	trans
cg01596995_RPL23AP28	3.53E-08	5.79E-07	-0.342598254	0.342598254	M1	Male	trans
cg22166977_DIPK1B	3.53E-08	5.79E-07	-0.784056672	0.784056672	M1	Male	trans
cg12740725_KCNJ3	3.53E-08	5.79E-07	-0.763664056	0.763664056	M1	Male	trans
cg11444278_DHRS7C	3.53E-08	5.79E-07	0.592937284	0.592937284	M1	Male	trans
cg14821409_RNU6-442P	3.53E-08	5.79E-07	-0.4304981	0.4304981	M1	Male	trans
cg14562619_RPL12P17	3.53E-08	5.79E-07	-0.761300811	0.761300811	M1	Male	trans
cg17106653_IKZF1	3.53E-08	5.79E-07	0.862216483	0.862216483	M1	Male	trans
cg11718675_RPL21P18	3.53E-08	5.79E-07	-0.781853995	0.781853995	M1	Male	trans
cg24170716_SAA3P	3.53E-08	5.79E-07	-1.031881144	1.031881144	M1	Male	trans
cg27513510_PPIAP28	3.53E-08	5.79E-07	-1.22641496	1.22641496	M1	Male	trans
cg08923376_LINC01310	3.53E-08	5.79E-07	-2.877782762	2.877782762	M1	Male	trans
cg09074299_ENSG00000237323	3.53E-08	5.80E-07	-0.832144845	0.832144845	M1	Male	trans
cg12717664_IL9	3.54E-08	5.80E-07	-0.46821282	0.46821282	M1	Male	trans
cg06320570_SPINT3	3.54E-08	5.80E-07	-1.291045587	1.291045587	M1	Male	trans
cg06777189_IGHG2	3.54E-08	5.80E-07	-0.375227996	0.375227996	M1	Male	trans
cg20910935_SLC7A14	3.54E-08	5.80E-07	-0.408472405	0.408472405	M1	Male	trans
cg05791427_RNU6-842P	3.54E-08	5.80E-07	-1.326713103	1.326713103	M1	Male	trans
cg06302718_CTDSPL2P1	3.54E-08	5.80E-07	-0.713483053	0.713483053	M1	Male	trans
cg05085886_OR51A8P	3.54E-08	5.80E-07	1.016164808	1.016164808	M1	Male	trans
cg16309990_VENTXP4	3.54E-08	5.80E-07	-1.120855227	1.120855227	M1	Male	trans
cg04738355_OR51B5	3.54E-08	5.80E-07	-1.210461621	1.210461621	M1	Male	trans
cg15713912_NDUFS5P2	3.54E-08	5.80E-07	0.637606733	0.637606733	M1	Male	trans
cg15713912_LINC02778	3.54E-08	5.80E-07	0.805296588	0.805296588	M1	Male	trans
cg15713912_ACTBP12	3.54E-08	5.80E-07	1.260964824	1.260964824	M1	Male	trans
cg15713912_MTND5P18	3.54E-08	5.80E-07	1.260964824	1.260964824	M1	Male	trans
cg15713912_RNA5SP113	3.54E-08	5.80E-07	0.385155044	0.385155044	M1	Male	trans
cg15713912_RN7SL868P	3.54E-08	5.80E-07	1.260964824	1.260964824	M1	Male	trans
cg15713912_MIR218-2	3.54E-08	5.80E-07	1.128500694	1.128500694	M1	Male	trans
cg15713912_MTND1P2	3.54E-08	5.80E-07	1.260964824	1.260964824	M1	Male	trans
cg15713912_H3P29	3.54E-08	5.80E-07	1.260964824	1.260964824	M1	Male	trans
cg15713912_SORCS3	3.54E-08	5.80E-07	0.770310089	0.770310089	M1	Male	trans
cg15713912_SPEM1	3.54E-08	5.80E-07	1.10613629	1.10613629	M1	Male	trans
cg15713912_Y_RNA	3.54E-08	5.80E-07	1.260964824	1.260964824	M1	Male	trans
cg15713912_SKP2P1	3.54E-08	5.80E-07	1.260964824	1.260964824	M1	Male	trans
cg15713912_CTNNA2-AS1	3.54E-08	5.80E-07	0.481204842	0.481204842	M1	Male	trans
cg15713912_ZNF734P	3.54E-08	5.80E-07	1.211409536	1.211409536	M1	Male	trans
cg15713912_ENSG00000232897	3.54E-08	5.80E-07	0.217561082	0.217561082	M1	Male	trans
cg15713912_MTND5P29	3.54E-08	5.80E-07	0.894957596	0.894957596	M1	Male	trans
cg15713912_PHOX2B	3.54E-08	5.80E-07	0.306363324	0.306363324	M1	Male	trans
cg15713912_BHLHA9	3.54E-08	5.80E-07	0.524593076	0.524593076	M1	Male	trans
cg15713912_NEK2P2	3.54E-08	5.80E-07	0.302436717	0.302436717	M1	Male	trans
cg15713912_ENSG00000230621	3.54E-08	5.80E-07	0.894957596	0.894957596	M1	Male	trans
cg15713912_LINC01114	3.54E-08	5.80E-07	0.254311635	0.254311635	M1	Male	trans
cg15713912_RNU6-169P	3.54E-08	5.80E-07	1.131197903	1.131197903	M1	Male	trans
cg15713912_LINC02433	3.54E-08	5.80E-07	0.565598951	0.565598951	M1	Male	trans
cg15713912_FUNDC2P3	3.54E-08	5.80E-07	0.733471778	0.733471778	M1	Male	trans
cg15713912_ASB10	3.54E-08	5.80E-07	0.565598951	0.565598951	M1	Male	trans
cg15713912_LINC02247	3.54E-08	5.80E-07	0.733471778	0.733471778	M1	Male	trans
cg15713912_IGF2-AS	3.54E-08	5.80E-07	0.565598951	0.565598951	M1	Male	trans
cg15713912_SMSP1	3.54E-08	5.80E-07	0.733471778	0.733471778	M1	Male	trans
cg15713912_ENSG00000227679	3.54E-08	5.80E-07	0.125562812	0.125562812	M1	Male	trans
cg15713912_ENSG00000230432	3.54E-08	5.80E-07	0.565598951	0.565598951	M1	Male	trans
cg15713912_CT45A5	3.54E-08	5.80E-07	0.292846091	0.292846091	M1	Male	trans
cg19776984_LINC00272	3.54E-08	5.80E-07	-1.046963549	1.046963549	M1	Male	trans
cg09533857_NHLH2	3.54E-08	5.80E-07	-0.470517922	0.470517922	M1	Male	trans
cg20511807_ENSG00000224762	3.54E-08	5.80E-07	0.55645217	0.55645217	M1	Male	trans
cg20896351_SNORD115	3.54E-08	5.81E-07	-0.234078009	0.234078009	M1	Male	trans
cg08268925_RN7SL865P	3.54E-08	5.81E-07	-1.082775542	1.082775542	M1	Male	trans
cg06320570_RCSD1	3.54E-08	5.81E-07	-1.397929827	1.397929827	M1	Male	trans
cg15488978_CHMP1AP1	3.54E-08	5.81E-07	-0.388607278	0.388607278	M1	Male	trans
cg15488978_H2BP3	3.54E-08	5.81E-07	-0.234673083	0.234673083	M1	Male	trans
cg15488978_RN7SL797P	3.54E-08	5.81E-07	-0.198334954	0.198334954	M1	Male	trans
cg15488978_RN7SKP226	3.54E-08	5.81E-07	-0.866373791	0.866373791	M1	Male	trans
cg15488978_OR4C10P	3.54E-08	5.81E-07	-0.866373791	0.866373791	M1	Male	trans
cg15488978_MIR654	3.54E-08	5.81E-07	-0.866373791	0.866373791	M1	Male	trans
cg15488978_LINC01665	3.54E-08	5.81E-07	-0.866373791	0.866373791	M1	Male	trans
cg15488978_ENSG00000232408	3.54E-08	5.81E-07	-0.777214556	0.777214556	M1	Male	trans
cg15488978_IFNA17	3.54E-08	5.81E-07	-0.614900425	0.614900425	M1	Male	trans
cg15488978_RNU4-65P	3.54E-08	5.81E-07	-0.415482886	0.415482886	M1	Male	trans
cg15488978_LINC00385	3.54E-08	5.81E-07	-0.438081818	0.438081818	M1	Male	trans
cg15488978_GPHB5	3.54E-08	5.81E-07	-0.614900425	0.614900425	M1	Male	trans
cg15488978_SNORD114-9	3.54E-08	5.81E-07	-0.791984306	0.791984306	M1	Male	trans
cg15488978_RPS26P54	3.54E-08	5.81E-07	-0.580757892	0.580757892	M1	Male	trans
cg15488978_ENSG00000236075	3.54E-08	5.81E-07	-0.503948019	0.503948019	M1	Male	trans
cg15488978_ENSG00000216811	3.54E-08	5.81E-07	-0.290711759	0.290711759	M1	Male	trans
cg24711324_CLGN	3.55E-08	5.81E-07	-0.744566384	0.744566384	M1	Male	trans
cg01877776_SNORD83	3.55E-08	5.81E-07	-0.479705458	0.479705458	M1	Male	trans
cg24294835_EPHA8	3.55E-08	5.81E-07	-0.397393581	0.397393581	M1	Male	trans
cg01354206_ENSG00000237843	3.55E-08	5.81E-07	-0.770490157	0.770490157	M1	Male	trans
cg10991855_MTND6P5	3.55E-08	5.81E-07	-0.713013319	0.713013319	M1	Male	trans
cg00428160_SLCO1A2	3.55E-08	5.81E-07	-0.140103519	0.140103519	M1	Male	trans
cg04608916_ENSG00000230192	3.55E-08	5.81E-07	-0.776680301	0.776680301	M1	Male	trans
cg09033563_SRSF3P6	3.55E-08	5.81E-07	1.336864515	1.336864515	M1	Male	trans
cg09828310_ILDR2	3.55E-08	5.81E-07	-0.542341853	0.542341853	M1	Male	trans
cg10217166_TRBV19	3.55E-08	5.81E-07	-0.594036377	0.594036377	M1	Male	trans
cg14362780_SERPINA12	3.55E-08	5.81E-07	-0.380465509	0.380465509	M1	Male	trans
cg06747314_PAX5	3.55E-08	5.81E-07	-1.015901597	1.015901597	M1	Male	trans
cg27030245_PRKCB	3.55E-08	5.81E-07	0.788794367	0.788794367	M1	Male	trans
cg09422908_CTSLP4	3.55E-08	5.82E-07	-0.393562115	0.393562115	M1	Male	trans
cg15985500_ENSG00000231413	3.55E-08	5.82E-07	-0.352562594	0.352562594	M1	Male	trans
cg03562628_RNU6-116P	3.55E-08	5.82E-07	-1.976504167	1.976504167	M1	Male	trans
cg11911060_ENSG00000224567	3.55E-08	5.82E-07	-1.141422702	1.141422702	M1	Male	trans
cg21830932_RFPL2	3.55E-08	5.82E-07	-1.095963921	1.095963921	M1	Male	trans
cg04608651_COL14A1	3.55E-08	5.82E-07	0.968106283	0.968106283	M1	Male	trans
cg04116297_RNU6-695P	3.55E-08	5.82E-07	-0.391928197	0.391928197	M1	Male	trans
cg19452914_MIR1294	3.56E-08	5.82E-07	-0.160318731	0.160318731	M1	Male	trans
cg02429487_ENSG00000237316	3.56E-08	5.82E-07	-0.308007217	0.308007217	M1	Male	trans
cg04212021_ENSG00000237268	3.56E-08	5.82E-07	0.957549874	0.957549874	M1	Male	trans
cg21873967_RPS29P9	3.56E-08	5.83E-07	-1.252142907	1.252142907	M1	Male	trans
cg13242077_PLCXD3	3.56E-08	5.83E-07	-0.257082272	0.257082272	M1	Male	trans
cg18301136_LINC01310	3.56E-08	5.83E-07	-0.659300185	0.659300185	M1	Male	trans
cg20802509_GRIK3	3.56E-08	5.83E-07	-1.150842756	1.150842756	M1	Male	trans
cg02133140_PRDM14	3.56E-08	5.83E-07	-0.454570465	0.454570465	M1	Male	trans
cg26231430_CABS1	3.56E-08	5.83E-07	-1.542059683	1.542059683	M1	Male	trans
cg02440268_TGM4	3.56E-08	5.83E-07	-1.240981406	1.240981406	M1	Male	trans
cg22821472_ENSG00000240159	3.56E-08	5.83E-07	-0.411534139	0.411534139	M1	Male	trans
cg21888978_ENSG00000205767	3.56E-08	5.83E-07	-1.050277895	1.050277895	M1	Male	trans
cg19408449_LINC02785	3.56E-08	5.83E-07	-0.664505995	0.664505995	M1	Male	trans
cg10925082_CRISP3	3.56E-08	5.83E-07	0.707847386	0.707847386	M1	Male	trans
cg17969084_S1PR1	3.56E-08	5.83E-07	0.883887972	0.883887972	M1	Male	trans
cg06362514_OR2T8	3.56E-08	5.84E-07	-0.543081832	0.543081832	M1	Male	trans
cg22280068_ENSG00000241490	3.56E-08	5.84E-07	-1.004789001	1.004789001	M1	Male	trans
cg03098826_HOXA3	3.56E-08	5.84E-07	-0.939519467	0.939519467	M1	Male	trans
cg17218510_ENSG00000229882	3.56E-08	5.84E-07	-0.735383339	0.735383339	M1	Male	trans
cg09391279_FGF7P8	3.56E-08	5.84E-07	-0.615876603	0.615876603	M1	Male	trans
cg20910935_Y_RNA	3.57E-08	5.84E-07	-0.63138814	0.63138814	M1	Male	trans
cg20870820_LINC00229	3.57E-08	5.84E-07	-1.164144205	1.164144205	M1	Male	trans
cg14170504_ENSG00000233995	3.57E-08	5.84E-07	0.34511589	0.34511589	M1	Male	trans
cg14795409_CNOT4P1	3.57E-08	5.84E-07	-1.206251679	1.206251679	M1	Male	trans
cg06754924_IGHV2-5	3.57E-08	5.84E-07	-0.758391083	0.758391083	M1	Male	trans
cg02782331_SLC5A7	3.57E-08	5.84E-07	-1.034737135	1.034737135	M1	Male	trans
cg03697766_AQP10	3.57E-08	5.84E-07	-1.379509625	1.379509625	M1	Male	trans
cg22865501_OR5A1	3.57E-08	5.84E-07	-0.088714633	0.088714633	M1	Male	trans
cg08879849_DYNC1I1	3.57E-08	5.84E-07	-0.688550003	0.688550003	M1	Male	trans
cg05154833_CNR2	3.57E-08	5.85E-07	-0.88386163	0.88386163	M1	Male	trans
cg08643864_DAOA	3.57E-08	5.85E-07	-0.602430719	0.602430719	M1	Male	trans
cg13370086_RCAN1	3.57E-08	5.85E-07	-0.994218829	0.994218829	M1	Male	trans
cg04212021_ENSG00000225952	3.57E-08	5.85E-07	0.835271548	0.835271548	M1	Male	trans
cg03220912_ABCC8	3.57E-08	5.85E-07	-0.492459382	0.492459382	M1	Male	trans
cg25716065_ENSG00000233778	3.57E-08	5.85E-07	0.943811213	0.943811213	M1	Male	trans
cg04463911_HAO2	3.58E-08	5.85E-07	-0.945244047	0.945244047	M1	Male	trans
cg02580082_RPL8P2	3.58E-08	5.85E-07	0.908112723	0.908112723	M1	Male	trans
cg09760986_PPIAP8	3.58E-08	5.85E-07	-1.134106139	1.134106139	M1	Male	trans
cg17653352_SNRPFP4	3.58E-08	5.85E-07	-0.998828466	0.998828466	M1	Male	trans
cg17458253_ENSG00000213851	3.58E-08	5.86E-07	1.11611276	1.11611276	M1	Male	trans
cg18260374_KLF2P4	3.58E-08	5.86E-07	-1.558746077	1.558746077	M1	Male	trans
cg22280068_CASP12	3.58E-08	5.86E-07	-1.042139888	1.042139888	M1	Male	trans
cg19408449_SEPHS1P1	3.58E-08	5.86E-07	-0.573389093	0.573389093	M1	Male	trans
cg09833720_RPL34P1	3.58E-08	5.86E-07	-0.316867476	0.316867476	M1	Male	trans
cg10034640_LILRB1-AS1	3.58E-08	5.86E-07	-0.560001354	0.560001354	M1	Male	trans
cg08474651_LRRC14B	3.58E-08	5.86E-07	0.424625082	0.424625082	M1	Male	trans
cg27123208_RN7SKP90	3.58E-08	5.86E-07	0.85375071	0.85375071	M1	Male	trans
cg00530579_IGKV1D-43	3.58E-08	5.86E-07	-0.766882821	0.766882821	M1	Male	trans
cg17847861_LINC01142	3.58E-08	5.86E-07	0.818753543	0.818753543	M1	Male	trans
cg17847861_CCER1	3.58E-08	5.86E-07	0.324944417	0.324944417	M1	Male	trans
cg26015683_ARHGAP15	3.58E-08	5.86E-07	0.522486525	0.522486525	M1	Male	trans
cg20667334_ENSG00000237539	3.58E-08	5.86E-07	-0.996094	0.996094	M1	Male	trans
cg16726435_ENSG00000220139	3.58E-08	5.86E-07	-0.495016054	0.495016054	M1	Male	trans
cg11529236_LINC02575	3.58E-08	5.86E-07	-1.595366759	1.595366759	M1	Male	trans
cg19408449_LINC02791	3.58E-08	5.86E-07	-0.543569977	0.543569977	M1	Male	trans
cg02321289_ENSG00000235463	3.58E-08	5.87E-07	0.663119891	0.663119891	M1	Male	trans
cg02682924_CARTPT	3.59E-08	5.87E-07	-0.202401136	0.202401136	M1	Male	trans
cg04329977_MIR199A2	3.59E-08	5.87E-07	0.795616082	0.795616082	M1	Male	trans
cg03386811_SLC39A12	3.59E-08	5.87E-07	-0.74764229	0.74764229	M1	Male	trans
cg03562628_LINC00304	3.59E-08	5.87E-07	-1.74338838	1.74338838	M1	Male	trans
cg06754924_NME2P2	3.59E-08	5.87E-07	-0.864399123	0.864399123	M1	Male	trans
cg16187147_KRTAP2-3	3.59E-08	5.87E-07	-1.078437193	1.078437193	M1	Male	trans
cg07243941_RPL21P126	3.59E-08	5.88E-07	0.392039468	0.392039468	M1	Male	trans
cg01512132_ENSG00000234542	3.59E-08	5.88E-07	-1.141414871	1.141414871	M1	Male	trans
cg22663503_ELOCP28	3.59E-08	5.88E-07	-0.615636081	0.615636081	M1	Male	trans
cg15998629_RNU6-1248P	3.59E-08	5.88E-07	-0.515727503	0.515727503	M1	Male	trans
cg12656219_RNU6-1127P	3.59E-08	5.88E-07	-1.096030753	1.096030753	M1	Male	trans
cg27513510_LINC02535	3.59E-08	5.88E-07	-1.28226639	1.28226639	M1	Male	trans
cg11444278_IGKJ4	3.59E-08	5.88E-07	0.783212893	0.783212893	M1	Male	trans
cg16045677_KRT8P8	3.59E-08	5.88E-07	-1.031965721	1.031965721	M1	Male	trans
cg09354553_OR7E97P	3.59E-08	5.88E-07	-0.551841788	0.551841788	M1	Male	trans
cg07914385_VDAC1P2	3.59E-08	5.88E-07	-0.62264782	0.62264782	M1	Male	trans
cg04726019_RGS13	3.59E-08	5.88E-07	-0.766564591	0.766564591	M1	Male	trans
cg07110166_TRIM31	3.60E-08	5.88E-07	-0.820413867	0.820413867	M1	Male	trans
cg19271242_NCOA7	3.60E-08	5.88E-07	-0.454571631	0.454571631	M1	Male	trans
cg05676456_ENSG00000227499	3.60E-08	5.88E-07	-0.858022373	0.858022373	M1	Male	trans
cg26459473_HAO2	3.60E-08	5.88E-07	-0.547038549	0.547038549	M1	Male	trans
cg06747314_VPREB3	3.60E-08	5.88E-07	-1.121718403	1.121718403	M1	Male	trans
cg02133819_DRP2	3.60E-08	5.88E-07	-0.912301002	0.912301002	M1	Male	trans
cg02874992_DPEP3	3.60E-08	5.88E-07	-0.764019893	0.764019893	M1	Male	trans
cg25486571_U8	3.60E-08	5.88E-07	-0.896343405	0.896343405	M1	Male	trans
cg11143152_RN7SKP125	3.60E-08	5.88E-07	-0.732896246	0.732896246	M1	Male	trans
cg16156113_ENSG00000227217	3.60E-08	5.89E-07	-0.738080602	0.738080602	M1	Male	trans
cg11444278_RNU6-729P	3.60E-08	5.89E-07	0.685304608	0.685304608	M1	Male	trans
cg03591123_FCRL5	3.60E-08	5.89E-07	-0.616901414	0.616901414	M1	Male	trans
cg09554300_ENSG00000217514	3.60E-08	5.89E-07	0.874558278	0.874558278	M1	Male	trans
cg17259183_RPL23AP28	3.60E-08	5.89E-07	0.354038133	0.354038133	M1	Male	trans
cg17106653_LINC02812	3.60E-08	5.89E-07	1.014739876	1.014739876	M1	Male	trans
cg02272220_TMEFF1	3.60E-08	5.89E-07	-0.218344527	0.218344527	M1	Male	trans
cg15315714_ENSG00000229642	3.60E-08	5.89E-07	-1.283655525	1.283655525	M1	Male	trans
cg01354206_MTND2P16	3.60E-08	5.90E-07	-1.083543599	1.083543599	M1	Male	trans
cg15668967_CICP1	3.60E-08	5.90E-07	-1.203653904	1.203653904	M1	Male	trans
cg22597706_RNU6-14P	3.61E-08	5.90E-07	-0.734059233	0.734059233	M1	Male	trans
cg10039163_MARK2P13	3.61E-08	5.90E-07	-0.830972988	0.830972988	M1	Male	trans
cg15042047_SERPINA12	3.61E-08	5.90E-07	-0.290911648	0.290911648	M1	Male	trans
cg00557704_ENSG00000225605	3.61E-08	5.90E-07	-0.863815853	0.863815853	M1	Male	trans
cg04726019_ENSG00000231980	3.61E-08	5.90E-07	-0.614508982	0.614508982	M1	Male	trans
cg26985471_TRIM51EP	3.61E-08	5.90E-07	-0.4769398	0.4769398	M1	Male	trans
cg09427417_ENSG00000228982	3.61E-08	5.90E-07	1.166361704	1.166361704	M1	Male	trans
cg03206304_RN7SKP153	3.61E-08	5.90E-07	-0.934776473	0.934776473	M1	Male	trans
cg02401524_RN7SKP128	3.61E-08	5.90E-07	-1.356572541	1.356572541	M1	Male	trans
cg02080116_ENSG00000235546	3.61E-08	5.90E-07	-0.650522628	0.650522628	M1	Male	trans
cg23667707_CT47B1	3.61E-08	5.90E-07	-0.381942463	0.381942463	M1	Male	trans
cg23667707_SNORD114-2	3.61E-08	5.90E-07	-0.723331583	0.723331583	M1	Male	trans
cg08818130_ENSG00000224739	3.61E-08	5.91E-07	-1.196706743	1.196706743	M1	Male	trans
cg24004951_RNU1-83P	3.61E-08	5.91E-07	-1.168341224	1.168341224	M1	Male	trans
cg26340737_RPS26P56	3.61E-08	5.91E-07	0.820711586	0.820711586	M1	Male	trans
cg19271242_ENSG00000231413	3.61E-08	5.91E-07	-0.280314758	0.280314758	M1	Male	trans
cg01616178_RN7SL205P	3.61E-08	5.91E-07	1.154052233	1.154052233	M1	Male	trans
cg03728197_RNU7-194P	3.61E-08	5.91E-07	-0.528357248	0.528357248	M1	Male	trans
cg08955483_HAX1P1	3.61E-08	5.91E-07	-0.589964319	0.589964319	M1	Male	trans
cg02335117_NANOS2	3.62E-08	5.91E-07	-0.573802355	0.573802355	M1	Male	trans
cg08821973_NCF4-AS1	3.62E-08	5.91E-07	-1.28192925	1.28192925	M1	Male	trans
cg19987111_DAZ1	3.62E-08	5.91E-07	-0.031418323	0.031418323	M1	Male	trans
cg03485681_LINC00525	3.62E-08	5.91E-07	-1.692985689	1.692985689	M1	Male	trans
cg27237477_RPL5P21	3.62E-08	5.91E-07	-1.290664974	1.290664974	M1	Male	trans
cg00892312_KRTAP10-9	3.62E-08	5.92E-07	0.544020757	0.544020757	M1	Male	trans
cg00811340_CSMD3	3.62E-08	5.92E-07	-1.237007332	1.237007332	M1	Male	trans
cg21149260_ZNF402P	3.62E-08	5.92E-07	-1.986070818	1.986070818	M1	Male	trans
cg07857119_PLP1	3.62E-08	5.92E-07	-0.478120906	0.478120906	M1	Male	trans
cg04463911_SLC16A1P1	3.62E-08	5.92E-07	-1.093370952	1.093370952	M1	Male	trans
cg24440633_DIRAS1	3.62E-08	5.92E-07	-1.145025533	1.145025533	M1	Male	trans
cg26231430_GPM6A	3.62E-08	5.92E-07	-0.871175715	0.871175715	M1	Male	trans
cg17751220_ATAD3C	3.62E-08	5.92E-07	-1.277448172	1.277448172	M1	Male	trans
cg22762615_KRT8P51	3.62E-08	5.92E-07	0.854627791	0.854627791	M1	Male	trans
cg27380499_CD28	3.62E-08	5.92E-07	0.614334661	0.614334661	M1	Male	trans
cg06752779_NDNF	3.62E-08	5.92E-07	-0.947258643	0.947258643	M1	Male	trans
cg00428160_MRPS5P3	3.62E-08	5.93E-07	-0.901896081	0.901896081	M1	Male	trans
cg15001930_EEF1A1P29	3.63E-08	5.93E-07	-0.90789831	0.90789831	M1	Male	trans
cg10295807_STEAP1B	3.63E-08	5.93E-07	-0.792004563	0.792004563	M1	Male	trans
cg02321289_KRTAP10-11	3.63E-08	5.93E-07	0.566733421	0.566733421	M1	Male	trans
cg14483161_PDLIM3	3.63E-08	5.93E-07	-0.99533275	0.99533275	M1	Male	trans
cg13817083_ZBTB16	3.63E-08	5.93E-07	-0.718919327	0.718919327	M1	Male	trans
cg15188881_TMEM239	3.63E-08	5.93E-07	-0.901601531	0.901601531	M1	Male	trans
cg00935234_ENSG00000236673	3.63E-08	5.93E-07	-0.634743606	0.634743606	M1	Male	trans
cg05584297_ENSG00000225304	3.63E-08	5.93E-07	-0.662687924	0.662687924	M1	Male	trans
cg27289463_ACSL3-AS1	3.63E-08	5.94E-07	0.600376464	0.600376464	M1	Male	trans
cg07675898_XAGE3	3.63E-08	5.94E-07	-0.732928987	0.732928987	M1	Male	trans
cg19408449_IRF8	3.63E-08	5.94E-07	-0.447302205	0.447302205	M1	Male	trans
cg05965353_KRT28	3.63E-08	5.94E-07	-0.484502314	0.484502314	M1	Male	trans
cg15335251_ELAVL3	3.63E-08	5.94E-07	-0.113200952	0.113200952	M1	Male	trans
cg00607797_ENSG00000225545	3.63E-08	5.94E-07	-0.38736231	0.38736231	M1	Male	trans
cg17971017_MIR921	3.64E-08	5.94E-07	0.482828561	0.482828561	M1	Male	trans
cg18305853_OR9M1P	3.64E-08	5.94E-07	-0.043433941	0.043433941	M1	Male	trans
cg20983125_CD200	3.64E-08	5.95E-07	-0.857015515	0.857015515	M1	Male	trans
cg26459473_RNU6-1123P	3.64E-08	5.95E-07	-0.412757509	0.412757509	M1	Male	trans
cg14611230_DEFA1	3.64E-08	5.95E-07	-0.757068453	0.757068453	M1	Male	trans
cg09435929_FTCD-AS1	3.64E-08	5.95E-07	0.247015413	0.247015413	M1	Male	trans
cg20369573_FTLP1	3.64E-08	5.95E-07	-0.854821842	0.854821842	M1	Male	trans
cg09508875_OR5AU1	3.64E-08	5.95E-07	-0.225789065	0.225789065	M1	Male	trans
cg04758826_SNORD19B	3.64E-08	5.95E-07	-1.134135305	1.134135305	M1	Male	trans
cg21520564_RPL7AP61	3.64E-08	5.95E-07	-1.503079196	1.503079196	M1	Male	trans
cg12580503_ENSG00000233494	3.64E-08	5.95E-07	-0.920547458	0.920547458	M1	Male	trans
cg19408449_EVI2A	3.64E-08	5.95E-07	-0.463922506	0.463922506	M1	Male	trans
cg04509100_LINC01788	3.64E-08	5.95E-07	-0.417459158	0.417459158	M1	Male	trans
cg04509100_REG1CP	3.64E-08	5.95E-07	-0.717684483	0.717684483	M1	Male	trans
cg04509100_MTND5P27	3.64E-08	5.95E-07	-0.717684483	0.717684483	M1	Male	trans
cg04509100_SLC6A18	3.64E-08	5.95E-07	-0.717684483	0.717684483	M1	Male	trans
cg04509100_KRT18P42	3.64E-08	5.95E-07	-0.69312984	0.69312984	M1	Male	trans
cg04509100_MTND6P24	3.64E-08	5.95E-07	-0.47596549	0.47596549	M1	Male	trans
cg04509100_RN7SKP231	3.64E-08	5.95E-07	-0.509369626	0.509369626	M1	Male	trans
cg04509100_PCDH9-AS1	3.64E-08	5.95E-07	-0.509369626	0.509369626	M1	Male	trans
cg04509100_MIR509-2	3.64E-08	5.95E-07	-0.717684483	0.717684483	M1	Male	trans
cg04509100_MIR509-3	3.64E-08	5.95E-07	-0.717684483	0.717684483	M1	Male	trans
cg04509100_TRIM51GP	3.64E-08	5.95E-07	-0.717684483	0.717684483	M1	Male	trans
cg04509100_D21S2088E	3.64E-08	5.95E-07	-0.717684483	0.717684483	M1	Male	trans
cg04509100_ENSG00000237555	3.64E-08	5.95E-07	-0.717684483	0.717684483	M1	Male	trans
cg04509100_ENSG00000237699	3.64E-08	5.95E-07	-0.643826987	0.643826987	M1	Male	trans
cg04509100_RNU6-95P	3.64E-08	5.95E-07	-0.716869362	0.716869362	M1	Male	trans
cg18318704_ANO5	3.64E-08	5.95E-07	0.287481911	0.287481911	M1	Male	trans
cg07330196_EPS15P1	3.64E-08	5.95E-07	-1.006871392	1.006871392	M1	Male	trans
cg15469284_OR12D3	3.64E-08	5.95E-07	-1.145145989	1.145145989	M1	Male	trans
cg16977073_IGLV3-21	3.64E-08	5.95E-07	-1.0929448	1.0929448	M1	Male	trans
cg27380499_SH2D1A	3.64E-08	5.95E-07	0.652900209	0.652900209	M1	Male	trans
cg05154833_CCL21	3.64E-08	5.95E-07	-0.910161432	0.910161432	M1	Male	trans
cg16237262_DPP6	3.65E-08	5.96E-07	-0.290478213	0.290478213	M1	Male	trans
cg18180710_ENSG00000240033	3.65E-08	5.96E-07	0.881039804	0.881039804	M1	Male	trans
cg05258937_GRIK3	3.65E-08	5.96E-07	-0.866394995	0.866394995	M1	Male	trans
cg27030245_GK4P	3.65E-08	5.96E-07	0.727585657	0.727585657	M1	Male	trans
cg01479912_ENSG00000232130	3.65E-08	5.96E-07	1.348589678	1.348589678	M1	Male	trans
cg00168193_VPS25P1	3.65E-08	5.96E-07	-0.868577824	0.868577824	M1	Male	trans
cg17735372_IGKC	3.65E-08	5.96E-07	-1.650079592	1.650079592	M1	Male	trans
cg07784793_CYCSP35	3.65E-08	5.96E-07	-0.706144731	0.706144731	M1	Male	trans
cg09705401_PLA2G5	3.65E-08	5.96E-07	-0.244030134	0.244030134	M1	Male	trans
cg09705401_KRTAP4-4	3.65E-08	5.96E-07	-0.825204415	0.825204415	M1	Male	trans
cg09705401_Y_RNA	3.65E-08	5.96E-07	-0.215670629	0.215670629	M1	Male	trans
cg09705401_ENSG00000228005	3.65E-08	5.96E-07	-0.825204415	0.825204415	M1	Male	trans
cg09705401_AADACL3	3.65E-08	5.96E-07	-0.719612446	0.719612446	M1	Male	trans
cg09705401_RNA5SP41	3.65E-08	5.96E-07	-0.562948411	0.562948411	M1	Male	trans
cg09705401_MYOM3-AS1	3.65E-08	5.96E-07	-0.712868038	0.712868038	M1	Male	trans
cg09705401_S100A7P1	3.65E-08	5.96E-07	-1.004406828	1.004406828	M1	Male	trans
cg09705401_OR2AQ1P	3.65E-08	5.96E-07	-0.712868038	0.712868038	M1	Male	trans
cg09705401_NANOGNBP1	3.65E-08	5.96E-07	-0.719612446	0.719612446	M1	Male	trans
cg09705401_AKR1B1P2	3.65E-08	5.96E-07	-0.712868038	0.712868038	M1	Male	trans
cg09705401_HMHB1	3.65E-08	5.96E-07	-0.281474206	0.281474206	M1	Male	trans
cg09705401_PRDX2P4	3.65E-08	5.96E-07	-0.247073834	0.247073834	M1	Male	trans
cg09705401_MTND5P6	3.65E-08	5.96E-07	-1.004406828	1.004406828	M1	Male	trans
cg09705401_LINC00529	3.65E-08	5.96E-07	-1.004406828	1.004406828	M1	Male	trans
cg09705401_LRIT1	3.65E-08	5.96E-07	-0.712868038	0.712868038	M1	Male	trans
cg09705401_OR4P1P	3.65E-08	5.96E-07	-1.004406828	1.004406828	M1	Male	trans
cg09705401_MIR381	3.65E-08	5.96E-07	-1.004406828	1.004406828	M1	Male	trans
cg09705401_MT1B	3.65E-08	5.96E-07	-0.272061839	0.272061839	M1	Male	trans
cg09705401_RNU4-13P	3.65E-08	5.96E-07	-1.004406828	1.004406828	M1	Male	trans
cg09705401_RPL36P1	3.65E-08	5.96E-07	-1.004406828	1.004406828	M1	Male	trans
cg09705401_IGLV3-22	3.65E-08	5.96E-07	-1.004406828	1.004406828	M1	Male	trans
cg09705401_ENSG00000216966	3.65E-08	5.96E-07	-1.004406828	1.004406828	M1	Male	trans
cg09705401_ENSG00000226304	3.65E-08	5.96E-07	-1.004406828	1.004406828	M1	Male	trans
cg09705401_ENSG00000231418	3.65E-08	5.96E-07	-0.331009895	0.331009895	M1	Male	trans
cg09705401_ENSG00000232080	3.65E-08	5.96E-07	-0.584238392	0.584238392	M1	Male	trans
cg09705401_ENSG00000237590	3.65E-08	5.96E-07	-0.712868038	0.712868038	M1	Male	trans
cg09705401_ENSG00000241870	3.65E-08	5.96E-07	-1.004406828	1.004406828	M1	Male	trans
cg09705401_RN7SL291P	3.65E-08	5.96E-07	-0.710737198	0.710737198	M1	Male	trans
cg09705401_RNU1-8P	3.65E-08	5.96E-07	-0.829068753	0.829068753	M1	Male	trans
cg09705401_RNU4-27P	3.65E-08	5.96E-07	-0.437357465	0.437357465	M1	Male	trans
cg09705401_IGKV7-3	3.65E-08	5.96E-07	-0.383298106	0.383298106	M1	Male	trans
cg09705401_CHCHD3P1	3.65E-08	5.96E-07	-0.584238392	0.584238392	M1	Male	trans
cg09705401_OR5D3P	3.65E-08	5.96E-07	-0.015489758	0.015489758	M1	Male	trans
cg09705401_IGHD6-19	3.65E-08	5.96E-07	-0.256131425	0.256131425	M1	Male	trans
cg09705401_IGHD4-17	3.65E-08	5.96E-07	-0.606088384	0.606088384	M1	Male	trans
cg09705401_SNORD115-24	3.65E-08	5.96E-07	-0.533526963	0.533526963	M1	Male	trans
cg09705401_SPATA48	3.65E-08	5.96E-07	-0.584238392	0.584238392	M1	Male	trans
cg09705401_PAFAH1B2P1	3.65E-08	5.96E-07	-0.320724804	0.320724804	M1	Male	trans
cg09705401_ENSG00000219559	3.65E-08	5.96E-07	-0.507878209	0.507878209	M1	Male	trans
cg09705401_ENSG00000230991	3.65E-08	5.96E-07	-0.490641477	0.490641477	M1	Male	trans
cg09760986_RNA5SP431	3.65E-08	5.96E-07	-0.898962171	0.898962171	M1	Male	trans
cg19687532_FAM47A	3.65E-08	5.96E-07	-0.60946369	0.60946369	M1	Male	trans
cg22036614_MAMSTR	3.65E-08	5.96E-07	-0.911019337	0.911019337	M1	Male	trans
cg01140770_PTX3	3.65E-08	5.96E-07	-0.425030783	0.425030783	M1	Male	trans
cg26474203_ENSG00000232749	3.65E-08	5.96E-07	-0.698563277	0.698563277	M1	Male	trans
cg18875551_GAGE12G	3.65E-08	5.96E-07	-1.088534703	1.088534703	M1	Male	trans
cg06884304_ENSG00000237843	3.65E-08	5.96E-07	-0.915051439	0.915051439	M1	Male	trans
cg09661733_ENSG00000213976	3.65E-08	5.96E-07	-0.457892066	0.457892066	M1	Male	trans
cg17097571_MAFF	3.65E-08	5.97E-07	0.687162636	0.687162636	M1	Male	trans
cg09777060_IRAK2	3.66E-08	5.97E-07	-0.717210682	0.717210682	M1	Male	trans
cg09391279_OPRM1	3.66E-08	5.97E-07	-0.826271289	0.826271289	M1	Male	trans
cg06635371_ENSG00000228157	3.66E-08	5.97E-07	0.780388246	0.780388246	M1	Male	trans
cg24913907_KRT8P17	3.66E-08	5.97E-07	-1.160180869	1.160180869	M1	Male	trans
cg15488978_RNU1-8P	3.66E-08	5.97E-07	-0.72670884	0.72670884	M1	Male	trans
cg15488978_PLA2G5	3.66E-08	5.97E-07	-0.213901266	0.213901266	M1	Male	trans
cg15488978_MYOM3-AS1	3.66E-08	5.97E-07	-0.624854699	0.624854699	M1	Male	trans
cg15488978_OR2AQ1P	3.66E-08	5.97E-07	-0.624854699	0.624854699	M1	Male	trans
cg15488978_IGKV7-3	3.66E-08	5.97E-07	-0.335974696	0.335974696	M1	Male	trans
cg15488978_AKR1B1P2	3.66E-08	5.97E-07	-0.624854699	0.624854699	M1	Male	trans
cg15488978_CHCHD3P1	3.66E-08	5.97E-07	-0.512106147	0.512106147	M1	Male	trans
cg15488978_LRIT1	3.66E-08	5.97E-07	-0.624854699	0.624854699	M1	Male	trans
cg15488978_OR5D3P	3.66E-08	5.97E-07	-0.013577335	0.013577335	M1	Male	trans
cg15488978_MT1B	3.66E-08	5.97E-07	-0.238472072	0.238472072	M1	Male	trans
cg15488978_SPATA48	3.66E-08	5.97E-07	-0.512106147	0.512106147	M1	Male	trans
cg15488978_ENSG00000219559	3.66E-08	5.97E-07	-0.445173676	0.445173676	M1	Male	trans
cg15488978_ENSG00000237590	3.66E-08	5.97E-07	-0.624854699	0.624854699	M1	Male	trans
cg15488978_AADACL3	3.66E-08	5.97E-07	-0.630766417	0.630766417	M1	Male	trans
cg15488978_RNA5SP41	3.66E-08	5.97E-07	-0.493444706	0.493444706	M1	Male	trans
cg15488978_RNU4-27P	3.66E-08	5.97E-07	-0.383359685	0.383359685	M1	Male	trans
cg15488978_S100A7P1	3.66E-08	5.97E-07	-0.880399024	0.880399024	M1	Male	trans
cg15488978_NANOGNBP1	3.66E-08	5.97E-07	-0.630766417	0.630766417	M1	Male	trans
cg15488978_HMHB1	3.66E-08	5.97E-07	-0.246722353	0.246722353	M1	Male	trans
cg15488978_PRDX2P4	3.66E-08	5.97E-07	-0.21656918	0.21656918	M1	Male	trans
cg15488978_MTND5P6	3.66E-08	5.97E-07	-0.880399024	0.880399024	M1	Male	trans
cg15488978_LINC00529	3.66E-08	5.97E-07	-0.880399024	0.880399024	M1	Male	trans
cg15488978_OR4P1P	3.66E-08	5.97E-07	-0.880399024	0.880399024	M1	Male	trans
cg15488978_MIR381	3.66E-08	5.97E-07	-0.880399024	0.880399024	M1	Male	trans
cg15488978_IGHD6-19	3.66E-08	5.97E-07	-0.224508487	0.224508487	M1	Male	trans
cg15488978_IGHD4-17	3.66E-08	5.97E-07	-0.531258457	0.531258457	M1	Male	trans
cg15488978_SNORD115-24	3.66E-08	5.97E-07	-0.46765574	0.46765574	M1	Male	trans
cg15488978_KRTAP4-4	3.66E-08	5.97E-07	-0.723321608	0.723321608	M1	Male	trans
cg15488978_RNU4-13P	3.66E-08	5.97E-07	-0.880399024	0.880399024	M1	Male	trans
cg15488978_RPL36P1	3.66E-08	5.97E-07	-0.880399024	0.880399024	M1	Male	trans
cg15488978_IGLV3-22	3.66E-08	5.97E-07	-0.880399024	0.880399024	M1	Male	trans
cg15488978_PAFAH1B2P1	3.66E-08	5.97E-07	-0.281126926	0.281126926	M1	Male	trans
cg15488978_ENSG00000216966	3.66E-08	5.97E-07	-0.880399024	0.880399024	M1	Male	trans
cg15488978_ENSG00000226304	3.66E-08	5.97E-07	-0.880399024	0.880399024	M1	Male	trans
cg15488978_ENSG00000228005	3.66E-08	5.97E-07	-0.723321608	0.723321608	M1	Male	trans
cg15488978_ENSG00000230991	3.66E-08	5.97E-07	-0.430065055	0.430065055	M1	Male	trans
cg15488978_ENSG00000231418	3.66E-08	5.97E-07	-0.290142182	0.290142182	M1	Male	trans
cg15488978_ENSG00000232080	3.66E-08	5.97E-07	-0.512106147	0.512106147	M1	Male	trans
cg15488978_ENSG00000241870	3.66E-08	5.97E-07	-0.880399024	0.880399024	M1	Male	trans
cg15488978_RN7SL291P	3.66E-08	5.97E-07	-0.622986939	0.622986939	M1	Male	trans
cg05398648_ENSG00000227717	3.66E-08	5.97E-07	-1.378974863	1.378974863	M1	Male	trans
cg25407410_ZNF729	3.66E-08	5.97E-07	-1.102116619	1.102116619	M1	Male	trans
cg14086691_OR2T8	3.66E-08	5.97E-07	-0.872750325	0.872750325	M1	Male	trans
cg17458253_Y_RNA	3.66E-08	5.97E-07	1.030027077	1.030027077	M1	Male	trans
cg00598860_ENSG00000229172	3.66E-08	5.97E-07	-0.674925195	0.674925195	M1	Male	trans
cg01617432_TUBB3P1	3.66E-08	5.97E-07	0.854570603	0.854570603	M1	Male	trans
cg23127183_PMS2P12	3.66E-08	5.97E-07	0.527168547	0.527168547	M1	Male	trans
cg13159372_LCE1D	3.67E-08	5.98E-07	-0.3082987	0.3082987	M1	Male	trans
cg24272257_MIR301B	3.67E-08	5.98E-07	-0.62495715	0.62495715	M1	Male	trans
cg18626502_CNTN4-AS1	3.67E-08	5.98E-07	-1.263377953	1.263377953	M1	Male	trans
cg27135799_LINC01729	3.67E-08	5.98E-07	-0.691057905	0.691057905	M1	Male	trans
cg24440633_STC2	3.67E-08	5.98E-07	-1.482497882	1.482497882	M1	Male	trans
cg19703425_RAB4B	3.67E-08	5.98E-07	-1.344445959	1.344445959	M1	Male	trans
cg04621455_ENSG00000227713	3.67E-08	5.98E-07	-0.93007942	0.93007942	M1	Male	trans
cg05207347_CBX1P3	3.67E-08	5.98E-07	-0.353309932	0.353309932	M1	Male	trans
cg17096979_IGKV2D-28	3.67E-08	5.98E-07	-1.812609636	1.812609636	M1	Male	trans
cg13845724_IGKV3-7	3.67E-08	5.99E-07	-1.196417189	1.196417189	M1	Male	trans
cg09774124_ENSG00000227413	3.67E-08	5.99E-07	-0.729197005	0.729197005	M1	Male	trans
cg03802852_LINC01283	3.67E-08	5.99E-07	-1.075494327	1.075494327	M1	Male	trans
cg12852285_HHLA3	3.67E-08	5.99E-07	-0.831390642	0.831390642	M1	Male	trans
cg27030245_RNU6-53P	3.67E-08	5.99E-07	0.89051066	0.89051066	M1	Male	trans
cg16963484_ENSG00000232355	3.67E-08	5.99E-07	-0.398750663	0.398750663	M1	Male	trans
cg09080788_RPS7P6	3.67E-08	5.99E-07	-0.515146994	0.515146994	M1	Male	trans
cg14795409_PSMC1P12	3.67E-08	5.99E-07	-0.656522595	0.656522595	M1	Male	trans
cg17218510_PDX1	3.67E-08	5.99E-07	-1.216160593	1.216160593	M1	Male	trans
cg23155884_RSL24D1P3	3.67E-08	5.99E-07	-0.755220348	0.755220348	M1	Male	trans
cg04452523_NIPA2P2	3.67E-08	5.99E-07	-0.845993765	0.845993765	M1	Male	trans
cg04452523_ADGRG4	3.67E-08	5.99E-07	-0.76789624	0.76789624	M1	Male	trans
cg18892258_SNORD116	3.68E-08	5.99E-07	-0.535888992	0.535888992	M1	Male	trans
cg14042541_HECW1-IT1	3.68E-08	5.99E-07	0.139803589	0.139803589	M1	Male	trans
cg25994476_RNU6-468P	3.68E-08	5.99E-07	0.540495295	0.540495295	M1	Male	trans
cg04459585_RN7SKP268	3.68E-08	5.99E-07	-1.034547668	1.034547668	M1	Male	trans
cg16496814_MEG8	3.68E-08	6.00E-07	-0.812598765	0.812598765	M1	Male	trans
cg17735372_ENSG00000237176	3.68E-08	6.00E-07	-1.364791471	1.364791471	M1	Male	trans
cg21781761_ENSG00000236807	3.68E-08	6.00E-07	-0.415402894	0.415402894	M1	Male	trans
cg10959048_RAB39B	3.68E-08	6.00E-07	-1.178026825	1.178026825	M1	Male	trans
cg09661733_ENSG00000238966	3.68E-08	6.00E-07	-0.539249763	0.539249763	M1	Male	trans
cg14710552_RNU6-1248P	3.68E-08	6.00E-07	0.518568082	0.518568082	M1	Male	trans
cg16589950_TDRD12	3.68E-08	6.00E-07	-1.362380279	1.362380279	M1	Male	trans
cg22280068_LINC01588	3.68E-08	6.00E-07	-1.035317031	1.035317031	M1	Male	trans
cg09777060_IFI30	3.68E-08	6.00E-07	-0.730220652	0.730220652	M1	Male	trans
cg08433110_ENSG00000232590	3.68E-08	6.00E-07	-0.620505551	0.620505551	M1	Male	trans
cg14938738_LRRC7-AS1	3.68E-08	6.00E-07	-0.274678109	0.274678109	M1	Male	trans
cg14938738_KRTAP19-5	3.68E-08	6.00E-07	-0.616196823	0.616196823	M1	Male	trans
cg14938738_OR2AS1P	3.68E-08	6.00E-07	-0.593742258	0.593742258	M1	Male	trans
cg09508875_OR2W4P	3.68E-08	6.01E-07	-0.635678891	0.635678891	M1	Male	trans
cg10295807_IL21	3.68E-08	6.01E-07	-0.270831561	0.270831561	M1	Male	trans
cg21781761_SPATA3	3.68E-08	6.01E-07	-0.644450203	0.644450203	M1	Male	trans
cg04060288_RNU6-1056P	3.68E-08	6.01E-07	-1.445520756	1.445520756	M1	Male	trans
ch.2.54406426R_MIR1245A	3.69E-08	6.01E-07	0.369698321	0.369698321	M1	Male	trans
cg21946824_RN7SL150P	3.69E-08	6.01E-07	0.296956546	0.296956546	M1	Male	trans
cg13799853_TINAG	3.69E-08	6.01E-07	0.898573504	0.898573504	M1	Male	trans
cg00710456_DPY19L4P1	3.69E-08	6.01E-07	-0.631099158	0.631099158	M1	Male	trans
cg09368836_ENSG00000237202	3.69E-08	6.01E-07	-0.998254983	0.998254983	M1	Male	trans
cg12315942_SSX1	3.69E-08	6.01E-07	-0.879172104	0.879172104	M1	Male	trans
cg19408449_IGHV3-53	3.69E-08	6.01E-07	-0.708486593	0.708486593	M1	Male	trans
cg17355385_TMEM229A	3.69E-08	6.01E-07	0.371837713	0.371837713	M1	Male	trans
cg00074244_TERF1P1	3.69E-08	6.01E-07	0.736073783	0.736073783	M1	Male	trans
cg07850274_PIWIL3	3.69E-08	6.01E-07	-0.820372026	0.820372026	M1	Male	trans
cg03562628_LILRP1	3.69E-08	6.01E-07	-1.798418274	1.798418274	M1	Male	trans
cg15063726_MRGPRX3	3.69E-08	6.01E-07	-0.588523299	0.588523299	M1	Male	trans
cg00384163_MTCO2P5	3.69E-08	6.01E-07	-0.719299249	0.719299249	M1	Male	trans
cg09024862_RN7SL255P	3.69E-08	6.01E-07	-1.142156242	1.142156242	M1	Male	trans
cg01844751_KRTAP5-3	3.69E-08	6.01E-07	-0.841644169	0.841644169	M1	Male	trans
cg25994476_RNA5SP240	3.69E-08	6.01E-07	0.831290152	0.831290152	M1	Male	trans
cg03094912_HOTAIR	3.69E-08	6.01E-07	-0.93661808	0.93661808	M1	Male	trans
cg10100117_HLA-DRB9	3.69E-08	6.01E-07	-1.187088786	1.187088786	M1	Male	trans
cg14710552_MIR194-2HG	3.69E-08	6.01E-07	0.425658455	0.425658455	M1	Male	trans
cg23974730_DPT	3.69E-08	6.02E-07	1.138541203	1.138541203	M1	Male	trans
cg14429748_MIR107	3.69E-08	6.02E-07	-1.871209611	1.871209611	M1	Male	trans
cg00239952_OR2C3	3.69E-08	6.02E-07	1.071021211	1.071021211	M1	Male	trans
cg05056349_TARDBPP1	3.69E-08	6.02E-07	0.725073023	0.725073023	M1	Male	trans
cg05056349_CHRNA4	3.70E-08	6.02E-07	0.504513355	0.504513355	M1	Male	trans
cg02303400_ST13P21	3.70E-08	6.02E-07	-0.795660525	0.795660525	M1	Male	trans
cg24440633_MYO18B-AS1	3.70E-08	6.02E-07	-1.152615195	1.152615195	M1	Male	trans
cg09755512_ENSG00000223538	3.70E-08	6.02E-07	-0.882152702	0.882152702	M1	Male	trans
cg10034640_IGHD6-6	3.70E-08	6.03E-07	-0.450996718	0.450996718	M1	Male	trans
cg15977002_IGLJ1	3.70E-08	6.03E-07	-0.694113161	0.694113161	M1	Male	trans
cg23402755_ENSG00000238066	3.70E-08	6.03E-07	-0.55280277	0.55280277	M1	Male	trans
cg10723869_IGHV4-28	3.70E-08	6.03E-07	-0.785712029	0.785712029	M1	Male	trans
cg10295807_CD180	3.70E-08	6.03E-07	-0.774840942	0.774840942	M1	Male	trans
cg07675898_RPSAP7	3.70E-08	6.03E-07	-1.20439054	1.20439054	M1	Male	trans
cg03365111_ENSG00000229002	3.70E-08	6.03E-07	-0.879450503	0.879450503	M1	Male	trans
cg16711084_H3P1	3.70E-08	6.03E-07	-0.641961819	0.641961819	M1	Male	trans
cg13011999_ZNF25-DT	3.70E-08	6.03E-07	0.525800941	0.525800941	M1	Male	trans
cg07244649_FTCD-AS1	3.70E-08	6.03E-07	0.247738771	0.247738771	M1	Male	trans
cg15335251_PCDH8P1	3.71E-08	6.04E-07	-0.848192441	0.848192441	M1	Male	trans
cg02332174_RNU4-20P	3.71E-08	6.04E-07	-1.671530795	1.671530795	M1	Male	trans
cg12740725_SLITRK4	3.71E-08	6.04E-07	-0.332853604	0.332853604	M1	Male	trans
cg24440633_LINC01312	3.71E-08	6.04E-07	-1.488463179	1.488463179	M1	Male	trans
cg20567311_RFC3P1	3.71E-08	6.04E-07	-1.50906397	1.50906397	M1	Male	trans
cg22663503_RNU4-15P	3.71E-08	6.04E-07	-0.727056135	0.727056135	M1	Male	trans
cg20121803_TRPM1	3.71E-08	6.04E-07	0.628448663	0.628448663	M1	Male	trans
cg22504140_GACAT3	3.71E-08	6.04E-07	-1.127485068	1.127485068	M1	Male	trans
cg22280068_ENSG00000224618	3.71E-08	6.04E-07	-0.868945074	0.868945074	M1	Male	trans
cg11868136_ENSG00000228933	3.71E-08	6.04E-07	-0.716002989	0.716002989	M1	Male	trans
cg07591198_C2orf83	3.71E-08	6.04E-07	-0.485191334	0.485191334	M1	Male	trans
cg23974730_RN7SKP110	3.71E-08	6.04E-07	0.859527262	0.859527262	M1	Male	trans
cg24778576_ENSG00000108958	3.71E-08	6.05E-07	-0.847697533	0.847697533	M1	Male	trans
cg12852285_SSR2	3.71E-08	6.05E-07	-0.733413083	0.733413083	M1	Male	trans
cg13799853_ENSG00000231700	3.71E-08	6.05E-07	0.649470352	0.649470352	M1	Male	trans
cg06101079_RNU7-104P	3.71E-08	6.05E-07	-0.862810907	0.862810907	M1	Male	trans
cg24170716_PVALB	3.72E-08	6.05E-07	-1.103723285	1.103723285	M1	Male	trans
cg15712577_CXCL13	3.72E-08	6.05E-07	-0.64721531	0.64721531	M1	Male	trans
cg18180710_RN7SKP192	3.72E-08	6.05E-07	0.970049522	0.970049522	M1	Male	trans
cg21050001_C1QA	3.72E-08	6.06E-07	-0.426363523	0.426363523	M1	Male	trans
cg13720284_ENSG00000241961	3.72E-08	6.06E-07	-0.335443235	0.335443235	M1	Male	trans
cg21832144_ENSG00000232383	3.72E-08	6.06E-07	-0.563260012	0.563260012	M1	Male	trans
cg13370086_PTPRG-AS1	3.72E-08	6.06E-07	-1.016674961	1.016674961	M1	Male	trans
cg04738673_AQP10	3.72E-08	6.06E-07	-0.713348564	0.713348564	M1	Male	trans
cg15712577_CCL19	3.72E-08	6.06E-07	-0.563834071	0.563834071	M1	Male	trans
cg08894280_ENSG00000241929	3.72E-08	6.06E-07	-1.530138632	1.530138632	M1	Male	trans
cg11444278_FAM242D	3.72E-08	6.06E-07	0.333443012	0.333443012	M1	Male	trans
cg16977073_IGKJ1	3.72E-08	6.06E-07	-1.080759929	1.080759929	M1	Male	trans
cg00894219_IGLV1-40	3.72E-08	6.06E-07	-0.710434082	0.710434082	M1	Male	trans
cg08157914_FREM2-AS1	3.72E-08	6.06E-07	-1.836188157	1.836188157	M1	Male	trans
cg27513510_ENSG00000237922	3.72E-08	6.06E-07	-0.853458723	0.853458723	M1	Male	trans
cg11674404_RNU6-370P	3.72E-08	6.06E-07	0.307788249	0.307788249	M1	Male	trans
cg02720442_MSRB1P1	3.72E-08	6.06E-07	0.844869506	0.844869506	M1	Male	trans
cg19548667_RNU6ATAC30P	3.72E-08	6.07E-07	-0.63209404	0.63209404	M1	Male	trans
cg12156661_ENSG00000224762	3.73E-08	6.07E-07	-0.462649476	0.462649476	M1	Male	trans
cg07474672_GPC5-IT1	3.73E-08	6.07E-07	-0.570312512	0.570312512	M1	Male	trans
cg15025375_REG3G	3.73E-08	6.07E-07	-0.848978285	0.848978285	M1	Male	trans
cg15025375_OR9G1	3.73E-08	6.07E-07	-0.848978285	0.848978285	M1	Male	trans
cg15025375_RNA5SP432	3.73E-08	6.07E-07	-0.848978285	0.848978285	M1	Male	trans
cg15025375_ENSG00000230867	3.73E-08	6.07E-07	-0.848978285	0.848978285	M1	Male	trans
cg15025375_LINC02557	3.73E-08	6.07E-07	-1.073081518	1.073081518	M1	Male	trans
cg15025375_TRBV23OR9-2	3.73E-08	6.07E-07	-0.802757522	0.802757522	M1	Male	trans
cg15025375_RNU1-65P	3.73E-08	6.07E-07	-0.379109218	0.379109218	M1	Male	trans
cg15025375_MIR889	3.73E-08	6.07E-07	-0.536540759	0.536540759	M1	Male	trans
cg15025375_RNA5SP442	3.73E-08	6.07E-07	-0.536540759	0.536540759	M1	Male	trans
cg15025375_OR2T27	3.73E-08	6.07E-07	-0.662496624	0.662496624	M1	Male	trans
cg15025375_LINC02670	3.73E-08	6.07E-07	-1.196181538	1.196181538	M1	Male	trans
cg15025375_TYRL	3.73E-08	6.07E-07	-1.075607927	1.075607927	M1	Male	trans
cg15025375_AKR7A2P2	3.73E-08	6.07E-07	-0.511000697	0.511000697	M1	Male	trans
cg15025375_ENSG00000235901	3.73E-08	6.07E-07	-1.196181538	1.196181538	M1	Male	trans
cg08268925_LINC00676	3.73E-08	6.07E-07	-0.715268926	0.715268926	M1	Male	trans
cg21873967_RARRES2	3.73E-08	6.07E-07	-0.889814909	0.889814909	M1	Male	trans
cg04025879_CORO7-PAM16	3.73E-08	6.07E-07	-0.915630135	0.915630135	M1	Male	trans
cg16596598_GNG7	3.73E-08	6.07E-07	-0.514589894	0.514589894	M1	Male	trans
cg21659084_ENSG00000182776	3.73E-08	6.07E-07	-0.794530987	0.794530987	M1	Male	trans
cg08446682_TSPY2	3.73E-08	6.07E-07	-1.688644146	1.688644146	M1	Male	trans
cg16570157_MIR655	3.73E-08	6.07E-07	0.796916617	0.796916617	M1	Male	trans
cg13458720_PGM5	3.73E-08	6.07E-07	-1.373140756	1.373140756	M1	Male	trans
cg19306368_LINC01704	3.73E-08	6.07E-07	0.742574193	0.742574193	M1	Male	trans
cg26031613_SNRPFP4	3.73E-08	6.07E-07	1.256853054	1.256853054	M1	Male	trans
cg27380499_IGKJ1	3.73E-08	6.07E-07	0.782253831	0.782253831	M1	Male	trans
cg13841476_MTCO2P12	3.73E-08	6.07E-07	-0.188216877	0.188216877	M1	Male	trans
cg16156113_ENSG00000231965	3.73E-08	6.07E-07	-0.530781642	0.530781642	M1	Male	trans
cg22280068_CNR2	3.73E-08	6.07E-07	-1.184384787	1.184384787	M1	Male	trans
cg16237262_PLCXD3	3.73E-08	6.07E-07	-0.310544553	0.310544553	M1	Male	trans
cg05056349_TSPY2	3.73E-08	6.07E-07	1.024752773	1.024752773	M1	Male	trans
cg22168087_TRAV2	3.73E-08	6.08E-07	0.855247385	0.855247385	M1	Male	trans
cg14267705_GRM7-AS2	3.73E-08	6.08E-07	-1.053467938	1.053467938	M1	Male	trans
cg23792679_POLR3KP1	3.73E-08	6.08E-07	1.276649345	1.276649345	M1	Male	trans
cg11563784_RPL17P22	3.73E-08	6.08E-07	-0.590299698	0.590299698	M1	Male	trans
cg00807877_TRBV5-5	3.73E-08	6.08E-07	-0.630156435	0.630156435	M1	Male	trans
cg09081941_RNA5SP389	3.74E-08	6.08E-07	-0.249141826	0.249141826	M1	Male	trans
cg06001045_RNU2-36P	3.74E-08	6.08E-07	-0.617943261	0.617943261	M1	Male	trans
cg01037617_ENSG00000239311	3.74E-08	6.08E-07	0.974623767	0.974623767	M1	Male	trans
cg23036452_ACTRT2	3.74E-08	6.08E-07	-0.524742276	0.524742276	M1	Male	trans
cg23036452_HNRNPA1P51	3.74E-08	6.08E-07	-0.861752714	0.861752714	M1	Male	trans
cg24007800_HCFC2P1	3.74E-08	6.09E-07	-1.13741209	1.13741209	M1	Male	trans
cg10959048_IGLV8-61	3.74E-08	6.09E-07	-1.298891405	1.298891405	M1	Male	trans
cg15658784_KIR2DS4	3.74E-08	6.09E-07	0.535276257	0.535276257	M1	Male	trans
cg08268925_ENSG00000224919	3.74E-08	6.09E-07	-0.588930481	0.588930481	M1	Male	trans
cg14492241_RN7SKP189	3.74E-08	6.09E-07	-0.615715397	0.615715397	M1	Male	trans
cg00154829_ENSG00000241929	3.74E-08	6.09E-07	-0.96048178	0.96048178	M1	Male	trans
cg13565400_SLITRK1	3.74E-08	6.09E-07	0.669444981	0.669444981	M1	Male	trans
cg19009469_LUZP4	3.74E-08	6.09E-07	-0.406380872	0.406380872	M1	Male	trans
cg02902649_FOXD3-AS1	3.74E-08	6.09E-07	-1.066066429	1.066066429	M1	Male	trans
cg21909391_TREM1	3.74E-08	6.09E-07	-0.460694687	0.460694687	M1	Male	trans
cg15131202_ENSG00000233565	3.74E-08	6.09E-07	-0.99803565	0.99803565	M1	Male	trans
cg03915648_DPP4	3.74E-08	6.09E-07	0.801587927	0.801587927	M1	Male	trans
cg09480417_FGF7P2	3.74E-08	6.09E-07	-1.523577128	1.523577128	M1	Male	trans
cg24014805_IFNA4	3.74E-08	6.09E-07	-0.739394432	0.739394432	M1	Male	trans
cg08827342_ENSG00000230829	3.74E-08	6.09E-07	-0.972354615	0.972354615	M1	Male	trans
cg00010207_FOXL2	3.75E-08	6.09E-07	-0.615313598	0.615313598	M1	Male	trans
cg12874961_ENSG00000218483	3.75E-08	6.09E-07	-1.56209972	1.56209972	M1	Male	trans
cg19569208_LMX1A-AS1	3.75E-08	6.10E-07	1.082017445	1.082017445	M1	Male	trans
cg23634134_ENSG00000226990	3.75E-08	6.10E-07	0.541196989	0.541196989	M1	Male	trans
cg21477985_KIF12	3.75E-08	6.10E-07	0.44781358	0.44781358	M1	Male	trans
cg02673703_ENSG00000232175	3.75E-08	6.10E-07	-1.623035492	1.623035492	M1	Male	trans
cg11263225_ENSG00000232037	3.75E-08	6.10E-07	-1.025772283	1.025772283	M1	Male	trans
cg01616178_AMYP1	3.75E-08	6.10E-07	1.051083661	1.051083661	M1	Male	trans
cg12852285_HDGFP1	3.75E-08	6.10E-07	-0.765133788	0.765133788	M1	Male	trans
cg01442214_SPACA5B	3.75E-08	6.10E-07	-0.650630904	0.650630904	M1	Male	trans
cg02232418_ZNF816-ZNF321P	3.75E-08	6.10E-07	-0.506481167	0.506481167	M1	Male	trans
cg14267705_APOLD1	3.75E-08	6.10E-07	-1.06226031	1.06226031	M1	Male	trans
cg17324671_ENSG00000203437	3.75E-08	6.10E-07	-0.659616058	0.659616058	M1	Male	trans
cg11889058_CNPY1	3.75E-08	6.10E-07	-1.201843268	1.201843268	M1	Male	trans
cg11425656_DDIT4	3.75E-08	6.10E-07	-0.483961538	0.483961538	M1	Male	trans
cg09861450_TRBV25OR9-2	3.75E-08	6.10E-07	0.6745025	0.6745025	M1	Male	trans
cg20983125_CD28	3.75E-08	6.10E-07	-0.774449873	0.774449873	M1	Male	trans
cg09760986_ENSG00000176134	3.75E-08	6.10E-07	-1.630317135	1.630317135	M1	Male	trans
cg05154833_LINC02090	3.75E-08	6.10E-07	-0.700825173	0.700825173	M1	Male	trans
cg20983125_RPS19P6	3.75E-08	6.10E-07	-0.983692369	0.983692369	M1	Male	trans
cg27513510_TMED10P2	3.75E-08	6.11E-07	-1.075594731	1.075594731	M1	Male	trans
cg19408449_OR56B1	3.75E-08	6.11E-07	-0.590872256	0.590872256	M1	Male	trans
cg19922774_CICP6	3.75E-08	6.11E-07	-0.799998646	0.799998646	M1	Male	trans
cg04438156_ENSG00000237031	3.75E-08	6.11E-07	-1.387567053	1.387567053	M1	Male	trans
cg23974730_IGHV3-20	3.76E-08	6.11E-07	1.225620211	1.225620211	M1	Male	trans
cg21546742_IGHD1-20	3.76E-08	6.11E-07	-1.069957153	1.069957153	M1	Male	trans
cg21428780_ENSG00000221857	3.76E-08	6.11E-07	-0.515970641	0.515970641	M1	Male	trans
cg04938082_XAGE3	3.76E-08	6.11E-07	-0.640390937	0.640390937	M1	Male	trans
cg22052629_CCDC171	3.76E-08	6.11E-07	-0.80636312	0.80636312	M1	Male	trans
cg26015683_ENSG00000232124	3.76E-08	6.12E-07	0.738397353	0.738397353	M1	Male	trans
cg25486571_CSH2	3.76E-08	6.12E-07	-0.939493448	0.939493448	M1	Male	trans
cg07815169_ZNF98	3.76E-08	6.12E-07	-0.924458053	0.924458053	M1	Male	trans
cg27018984_DLEC1P1	3.76E-08	6.12E-07	-0.554939994	0.554939994	M1	Male	trans
cg19483581_ENSG00000233138	3.76E-08	6.12E-07	-0.421431399	0.421431399	M1	Male	trans
cg02196189_SNORD18C	3.76E-08	6.12E-07	-1.066984457	1.066984457	M1	Male	trans
cg17096979_ENSG00000226798	3.76E-08	6.12E-07	-1.875708396	1.875708396	M1	Male	trans
cg10723869_ENSG00000228160	3.76E-08	6.12E-07	-0.790588623	0.790588623	M1	Male	trans
cg13844904_RNA5SP166	3.76E-08	6.12E-07	-0.879667952	0.879667952	M1	Male	trans
cg12485685_PFN3	3.76E-08	6.12E-07	-0.398643993	0.398643993	M1	Male	trans
cg11868136_LINC00272	3.76E-08	6.12E-07	-0.496495778	0.496495778	M1	Male	trans
cg26930498_CALCA	3.76E-08	6.12E-07	-0.95965431	0.95965431	M1	Male	trans
cg01578705_MS4A10	3.76E-08	6.12E-07	-1.2016878	1.2016878	M1	Male	trans
cg18396527_SLC25A15P2	3.76E-08	6.12E-07	-0.864900074	0.864900074	M1	Male	trans
cg10959048_RN7SKP110	3.77E-08	6.12E-07	-1.130772908	1.130772908	M1	Male	trans
cg25105522_LINC00265-3P	3.77E-08	6.12E-07	0.931928941	0.931928941	M1	Male	trans
cg24412958_OTOG	3.77E-08	6.12E-07	-0.914506097	0.914506097	M1	Male	trans
cg15209419_CSF3	3.77E-08	6.12E-07	-0.652100676	0.652100676	M1	Male	trans
cg17669898_ELK2BP	3.77E-08	6.12E-07	-0.372194028	0.372194028	M1	Male	trans
cg06803261_SCN11A	3.77E-08	6.12E-07	-0.753893832	0.753893832	M1	Male	trans
cg14980177_IGHD1-1	3.77E-08	6.12E-07	0.419233446	0.419233446	M1	Male	trans
cg04343263_PRDM13	3.77E-08	6.12E-07	-1.059138796	1.059138796	M1	Male	trans
cg09833720_RN7SL150P	3.77E-08	6.13E-07	-0.240485721	0.240485721	M1	Male	trans
cg19932577_IL23A	3.77E-08	6.13E-07	-0.879567838	0.879567838	M1	Male	trans
cg03875668_RBMX2P4	3.77E-08	6.13E-07	-0.631617317	0.631617317	M1	Male	trans
cg19483581_TNFSF18	3.77E-08	6.13E-07	-0.657355299	0.657355299	M1	Male	trans
cg10959048_SPINT3	3.77E-08	6.13E-07	-0.995086743	0.995086743	M1	Male	trans
cg20009356_HOXC5	3.77E-08	6.13E-07	-1.564101374	1.564101374	M1	Male	trans
cg02340312_MTHFD2	3.77E-08	6.13E-07	-0.710272561	0.710272561	M1	Male	trans
cg16963484_TXK	3.77E-08	6.13E-07	-0.46934404	0.46934404	M1	Male	trans
cg13692482_MIR133B	3.77E-08	6.13E-07	-1.920584691	1.920584691	M1	Male	trans
cg18912484_MUC2	3.77E-08	6.13E-07	1.520282865	1.520282865	M1	Male	trans
cg07833852_ZNF732	3.77E-08	6.13E-07	-0.598682943	0.598682943	M1	Male	trans
cg09774124_ENSG00000228368	3.77E-08	6.13E-07	-0.69289203	0.69289203	M1	Male	trans
cg23194886_RNU2-52P	3.77E-08	6.14E-07	-0.996822859	0.996822859	M1	Male	trans
cg03386811_LINC02627	3.78E-08	6.14E-07	-0.832533048	0.832533048	M1	Male	trans
cg20695805_ENSG00000203437	3.78E-08	6.14E-07	0.680688629	0.680688629	M1	Male	trans
cg19987111_OR6C66P	3.78E-08	6.14E-07	-0.193672325	0.193672325	M1	Male	trans
cg18892128_TBC1D3P2	3.78E-08	6.14E-07	1.267083112	1.267083112	M1	Male	trans
cg19014289_NUS1P3	3.78E-08	6.14E-07	-1.162558896	1.162558896	M1	Male	trans
cg11258452_ENSG00000228272	3.78E-08	6.14E-07	-0.465890355	0.465890355	M1	Male	trans
cg13410725_ENSG00000227249	3.78E-08	6.14E-07	-0.934453887	0.934453887	M1	Male	trans
cg02514711_ENSG00000238158	3.78E-08	6.14E-07	0.502185707	0.502185707	M1	Male	trans
cg15025375_SYNPR	3.78E-08	6.14E-07	-0.820983783	0.820983783	M1	Male	trans
cg13468092_WARS2P1	3.78E-08	6.15E-07	-0.569955629	0.569955629	M1	Male	trans
cg13468092_ENSG00000223504	3.78E-08	6.15E-07	-0.425542327	0.425542327	M1	Male	trans
cg26523590_C15orf32	3.78E-08	6.15E-07	-1.685944797	1.685944797	M1	Male	trans
cg04325406_ENSG00000228873	3.78E-08	6.15E-07	-1.059446143	1.059446143	M1	Male	trans
cg24605553_RPS6P2	3.78E-08	6.15E-07	0.932952055	0.932952055	M1	Male	trans
cg24730459_RNA5SP105	3.78E-08	6.15E-07	-1.714599142	1.714599142	M1	Male	trans
cg08004951_RPL27P7	3.78E-08	6.15E-07	-0.664963889	0.664963889	M1	Male	trans
cg15551646_UBBP1	3.78E-08	6.15E-07	-0.956216799	0.956216799	M1	Male	trans
cg00456950_SNURFL	3.79E-08	6.15E-07	-0.878803575	0.878803575	M1	Male	trans
cg18601483_GAGE12C	3.79E-08	6.15E-07	-0.767193446	0.767193446	M1	Male	trans
cg18305853_KIF12	3.79E-08	6.15E-07	-0.424388865	0.424388865	M1	Male	trans
cg03623045_SLC35E2A	3.79E-08	6.15E-07	-0.772811494	0.772811494	M1	Male	trans
cg00154829_MAFF	3.79E-08	6.15E-07	-0.780475917	0.780475917	M1	Male	trans
cg12176654_RN7SL578P	3.79E-08	6.15E-07	-0.819233063	0.819233063	M1	Male	trans
cg04706137_ENSG00000232930	3.79E-08	6.15E-07	-0.672927641	0.672927641	M1	Male	trans
cg02425558_ENSG00000242753	3.79E-08	6.15E-07	-0.888131539	0.888131539	M1	Male	trans
cg20214135_DMBT1L1	3.79E-08	6.16E-07	-0.545061008	0.545061008	M1	Male	trans
cg11718675_BMS1P3	3.79E-08	6.16E-07	-0.912361714	0.912361714	M1	Male	trans
cg04770397_ENSG00000204398	3.79E-08	6.16E-07	-0.816601167	0.816601167	M1	Male	trans
cg14267705_SDCBP2P1	3.79E-08	6.16E-07	-0.529035733	0.529035733	M1	Male	trans
cg14267705_MAGEB5	3.79E-08	6.16E-07	-0.877041506	0.877041506	M1	Male	trans
cg15556748_ENSG00000231295	3.79E-08	6.16E-07	0.563056696	0.563056696	M1	Male	trans
cg14203970_PARP15	3.79E-08	6.16E-07	-2.032220818	2.032220818	M1	Male	trans
cg02679674_OTOG	3.79E-08	6.16E-07	-0.9175686	0.9175686	M1	Male	trans
cg24232370_PROK2	3.79E-08	6.16E-07	-0.251210254	0.251210254	M1	Male	trans
cg07330196_ANKRD20A7P	3.79E-08	6.16E-07	-1.161568638	1.161568638	M1	Male	trans
cg12774454_ENSG00000230477	3.79E-08	6.16E-07	-1.330395709	1.330395709	M1	Male	trans
cg04126584_FGFR3P1	3.79E-08	6.16E-07	-1.275724033	1.275724033	M1	Male	trans
cg10039163_IKZF3	3.79E-08	6.16E-07	-0.647640697	0.647640697	M1	Male	trans
cg10568558_OR7C1	3.79E-08	6.16E-07	-0.576802663	0.576802663	M1	Male	trans
cg06803261_ENSG00000220506	3.80E-08	6.17E-07	-0.722346992	0.722346992	M1	Male	trans
cg22280068_CD180	3.80E-08	6.17E-07	-1.055544338	1.055544338	M1	Male	trans
cg25047448_R3HDML	3.80E-08	6.17E-07	-1.182168622	1.182168622	M1	Male	trans
cg18763326_NHLH2	3.80E-08	6.17E-07	0.228675558	0.228675558	M1	Male	trans
cg15411736_C6orf58	3.80E-08	6.17E-07	-0.669576423	0.669576423	M1	Male	trans
cg12701888_ENSG00000227499	3.80E-08	6.17E-07	-0.884000376	0.884000376	M1	Male	trans
cg08764590_RNU6-179P	3.80E-08	6.17E-07	-0.794289697	0.794289697	M1	Male	trans
cg15633679_CAPZA1P3	3.80E-08	6.17E-07	-0.308591069	0.308591069	M1	Male	trans
cg25938960_LINC00424	3.80E-08	6.17E-07	-0.927960006	0.927960006	M1	Male	trans
cg00239952_TP53TG3C	3.80E-08	6.17E-07	0.926583295	0.926583295	M1	Male	trans
cg10959048_IGHV3-15	3.80E-08	6.17E-07	-1.396964372	1.396964372	M1	Male	trans
cg02241545_BMS1P9	3.80E-08	6.18E-07	-0.809503752	0.809503752	M1	Male	trans
cg06088084_RNU1-56P	3.80E-08	6.18E-07	0.80472898	0.80472898	M1	Male	trans
cg25481348_ENSG00000236355	3.80E-08	6.18E-07	-1.001692514	1.001692514	M1	Male	trans
cg16122815_HDGFP1	3.80E-08	6.18E-07	-0.967839488	0.967839488	M1	Male	trans
cg10039163_RPL26P13	3.80E-08	6.18E-07	-0.89470198	0.89470198	M1	Male	trans
cg10991855_ENSG00000230686	3.80E-08	6.18E-07	-0.388853166	0.388853166	M1	Male	trans
cg08653161_ENSG00000232798	3.80E-08	6.18E-07	-0.997641705	0.997641705	M1	Male	trans
cg06287371_ENSG00000226592	3.81E-08	6.18E-07	-0.960282174	0.960282174	M1	Male	trans
cg06320570_IGHV3-15	3.81E-08	6.18E-07	-1.809828868	1.809828868	M1	Male	trans
cg16476991_ZNF72P	3.81E-08	6.18E-07	0.788204974	0.788204974	M1	Male	trans
cg10100117_ART1	3.81E-08	6.18E-07	-0.919691862	0.919691862	M1	Male	trans
cg02760915_NTM-AS1	3.81E-08	6.18E-07	-0.884818639	0.884818639	M1	Male	trans
cg24604214_RAC1P5	3.81E-08	6.18E-07	-0.811530943	0.811530943	M1	Male	trans
cg10959048_LCN10	3.81E-08	6.18E-07	-1.550610738	1.550610738	M1	Male	trans
cg25215565_RN7SL110P	3.81E-08	6.18E-07	-0.648378099	0.648378099	M1	Male	trans
cg06738047_ARF1P1	3.81E-08	6.19E-07	0.947826351	0.947826351	M1	Male	trans
cg25979180_CD300LD	3.81E-08	6.19E-07	-1.111052799	1.111052799	M1	Male	trans
cg13011999_ENSG00000241473	3.81E-08	6.19E-07	0.44875612	0.44875612	M1	Male	trans
cg24289054_ENSG00000228521	3.81E-08	6.19E-07	-1.024697501	1.024697501	M1	Male	trans
cg18396527_TRBV24OR9-2	3.81E-08	6.19E-07	-0.598622197	0.598622197	M1	Male	trans
cg10034640_ENSG00000228427	3.81E-08	6.19E-07	-0.556663269	0.556663269	M1	Male	trans
cg14631896_GPR32	3.81E-08	6.19E-07	-0.796825698	0.796825698	M1	Male	trans
cg19703425_IGKV2-24	3.81E-08	6.19E-07	-1.907302607	1.907302607	M1	Male	trans
cg03038245_SPACA5B	3.81E-08	6.19E-07	-1.450851935	1.450851935	M1	Male	trans
cg04112961_PPIAP55	3.82E-08	6.20E-07	0.406062052	0.406062052	M1	Male	trans
cg04665311_RNU6-43P	3.82E-08	6.20E-07	-0.653224073	0.653224073	M1	Male	trans
cg04412054_DIPK1B	3.82E-08	6.20E-07	-0.490389653	0.490389653	M1	Male	trans
cg07833852_ENSG00000243355	3.82E-08	6.20E-07	-0.38986881	0.38986881	M1	Male	trans
cg14446103_TRBV11-2	3.82E-08	6.20E-07	-0.763878166	0.763878166	M1	Male	trans
cg19455396_PRDM14	3.82E-08	6.20E-07	-0.886933432	0.886933432	M1	Male	trans
cg06640776_SELENOOLP	3.82E-08	6.20E-07	0.321059833	0.321059833	M1	Male	trans
cg27380499_RNU6-499P	3.82E-08	6.20E-07	0.79968035	0.79968035	M1	Male	trans
cg27380499_IL3	3.82E-08	6.20E-07	0.285724166	0.285724166	M1	Male	trans
cg02493602_USP17L15	3.82E-08	6.20E-07	0.723979591	0.723979591	M1	Male	trans
cg04463911_ENSG00000235583	3.82E-08	6.20E-07	-0.764197705	0.764197705	M1	Male	trans
cg10893014_OR51A7	3.82E-08	6.20E-07	-1.244150811	1.244150811	M1	Male	trans
cg11547110_RNU6-823P	3.82E-08	6.21E-07	-0.786385268	0.786385268	M1	Male	trans
cg07596643_OR14L1P	3.82E-08	6.21E-07	0.415579377	0.415579377	M1	Male	trans
cg11143152_ENSG00000230172	3.83E-08	6.21E-07	-1.222674561	1.222674561	M1	Male	trans
cg10183235_LINC01681	3.83E-08	6.21E-07	-1.397583474	1.397583474	M1	Male	trans
cg05898161_SLITRK4	3.83E-08	6.21E-07	-0.294417596	0.294417596	M1	Male	trans
cg13011999_ENSG00000226058	3.83E-08	6.21E-07	0.539814934	0.539814934	M1	Male	trans
cg03184037_RN7SL666P	3.83E-08	6.21E-07	0.529902804	0.529902804	M1	Male	trans
cg03184037_ENSG00000223870	3.83E-08	6.21E-07	0.703288609	0.703288609	M1	Male	trans
cg01269575_KRT223P	3.83E-08	6.21E-07	-0.818376415	0.818376415	M1	Male	trans
cg04000274_MIR634	3.83E-08	6.21E-07	-1.460292938	1.460292938	M1	Male	trans
cg25033405_RHAG	3.83E-08	6.21E-07	-0.885974338	0.885974338	M1	Male	trans
cg15125392_IGLV5-48	3.83E-08	6.21E-07	-1.295324535	1.295324535	M1	Male	trans
cg02682924_SOX11	3.83E-08	6.22E-07	-0.250347432	0.250347432	M1	Male	trans
cg09774124_TXK	3.83E-08	6.22E-07	-0.646037074	0.646037074	M1	Male	trans
cg23296665_ENSG00000229863	3.83E-08	6.22E-07	-0.523051098	0.523051098	M1	Male	trans
cg18100127_RNU6-560P	3.83E-08	6.22E-07	-0.231551114	0.231551114	M1	Male	trans
cg18180710_ENSG00000213727	3.83E-08	6.22E-07	0.6337482	0.6337482	M1	Male	trans
cg10503606_ENSG00000231930	3.83E-08	6.22E-07	-0.829564327	0.829564327	M1	Male	trans
cg26015683_SPZ1	3.83E-08	6.22E-07	0.52855838	0.52855838	M1	Male	trans
cg10387173_LINGO1	3.83E-08	6.22E-07	-0.857229116	0.857229116	M1	Male	trans
cg07244649_USP9YP34	3.83E-08	6.22E-07	0.52097	0.52097	M1	Male	trans
cg24711324_SLC15A1	3.84E-08	6.23E-07	-0.762410117	0.762410117	M1	Male	trans
cg04539165_ENSG00000229858	3.84E-08	6.23E-07	-1.475839851	1.475839851	M1	Male	trans
cg13799853_IGLV3-25	3.84E-08	6.23E-07	0.731983002	0.731983002	M1	Male	trans
cg22168087_TRAF3IP3	3.84E-08	6.23E-07	0.747010422	0.747010422	M1	Male	trans
cg06338987_RPL22P10	3.84E-08	6.23E-07	-0.635286808	0.635286808	M1	Male	trans
cg08445957_RPSAP20	3.84E-08	6.23E-07	-0.493281415	0.493281415	M1	Male	trans
cg13845724_ENSG00000236450	3.84E-08	6.23E-07	-0.540033041	0.540033041	M1	Male	trans
cg12594546_USP9YP27	3.84E-08	6.23E-07	-0.626674257	0.626674257	M1	Male	trans
cg17840774_PLA2G2F	3.84E-08	6.23E-07	-0.473143549	0.473143549	M1	Male	trans
cg08426938_DHFRP1	3.84E-08	6.23E-07	-0.745729175	0.745729175	M1	Male	trans
cg19649827_SPOCK3	3.84E-08	6.23E-07	-0.580549413	0.580549413	M1	Male	trans
cg12421834_TRBV11-1	3.84E-08	6.23E-07	0.332285018	0.332285018	M1	Male	trans
cg02063485_RPL21P18	3.84E-08	6.23E-07	-0.653829833	0.653829833	M1	Male	trans
cg05065888_RNU6-1311P	3.84E-08	6.24E-07	-1.588487369	1.588487369	M1	Male	trans
cg08229224_TSLP	3.84E-08	6.24E-07	-0.751568106	0.751568106	M1	Male	trans
cg01844751_ZNF402P	3.84E-08	6.24E-07	-0.774310091	0.774310091	M1	Male	trans
cg21543103_SAMD3	3.84E-08	6.24E-07	-1.050788581	1.050788581	M1	Male	trans
cg06320570_LINC02785	3.84E-08	6.24E-07	-1.821991077	1.821991077	M1	Male	trans
cg19776984_MIR32	3.84E-08	6.24E-07	-1.230047389	1.230047389	M1	Male	trans
cg23974730_IGKJ1	3.84E-08	6.24E-07	1.170474528	1.170474528	M1	Male	trans
cg02514711_ZFYVE9P2	3.85E-08	6.24E-07	0.537797986	0.537797986	M1	Male	trans
cg10991855_RPS24P13	3.85E-08	6.24E-07	-0.775522151	0.775522151	M1	Male	trans
cg05304815_ENSG00000241097	3.85E-08	6.24E-07	0.530022473	0.530022473	M1	Male	trans
cg07817705_RN7SL299P	3.85E-08	6.24E-07	-1.562060604	1.562060604	M1	Male	trans
cg07817705_RN7SL201P	3.85E-08	6.24E-07	-1.562060604	1.562060604	M1	Male	trans
cg07817705_MARK2P14	3.85E-08	6.24E-07	-1.562060604	1.562060604	M1	Male	trans
cg07817705_MARK2P10	3.85E-08	6.24E-07	-1.562060604	1.562060604	M1	Male	trans
cg07817705_RNF2P1	3.85E-08	6.24E-07	-0.361995958	0.361995958	M1	Male	trans
cg07817705_LINC02643	3.85E-08	6.24E-07	-0.498793484	0.498793484	M1	Male	trans
cg07817705_ENSG00000229395	3.85E-08	6.24E-07	-1.562060604	1.562060604	M1	Male	trans
cg07817705_TPT1P2	3.85E-08	6.24E-07	-0.700653835	0.700653835	M1	Male	trans
cg07817705_RPL7AP7	3.85E-08	6.24E-07	-0.908611681	0.908611681	M1	Male	trans
cg07817705_MIR1237	3.85E-08	6.24E-07	-0.700653835	0.700653835	M1	Male	trans
cg07817705_ENSG00000214210	3.85E-08	6.24E-07	-1.192215853	1.192215853	M1	Male	trans
cg07817705_ENSG00000220076	3.85E-08	6.24E-07	-0.524149495	0.524149495	M1	Male	trans
cg07817705_ENSG00000239674	3.85E-08	6.24E-07	-0.908611681	0.908611681	M1	Male	trans
cg07817705_RN7SKP27	3.85E-08	6.24E-07	-1.108657416	1.108657416	M1	Male	trans
cg07817705_ENSG00000226169	3.85E-08	6.24E-07	-1.108657416	1.108657416	M1	Male	trans
cg13868026_ENSG00000234116	3.85E-08	6.24E-07	-0.405801465	0.405801465	M1	Male	trans
cg25699417_CXCL3	3.85E-08	6.24E-07	-0.684595392	0.684595392	M1	Male	trans
cg21543103_ENSG00000197099	3.85E-08	6.24E-07	-1.190582961	1.190582961	M1	Male	trans
cg00272992_ENSG00000227549	3.85E-08	6.24E-07	-0.797079023	0.797079023	M1	Male	trans
cg21050001_BCL3	3.85E-08	6.24E-07	-0.332845893	0.332845893	M1	Male	trans
cg00456950_ENSG00000236391	3.85E-08	6.24E-07	-0.700430648	0.700430648	M1	Male	trans
cg21668166_ID1	3.85E-08	6.24E-07	-0.732500669	0.732500669	M1	Male	trans
cg07244649_USP9YP27	3.85E-08	6.24E-07	0.346087082	0.346087082	M1	Male	trans
cg18626958_LINC01951	3.85E-08	6.24E-07	-0.685298724	0.685298724	M1	Male	trans
cg02671217_UBE2WP1	3.85E-08	6.25E-07	-1.034375094	1.034375094	M1	Male	trans
cg13930375_LINC01283	3.85E-08	6.25E-07	-0.75143618	0.75143618	M1	Male	trans
cg05392160_IL36G	3.85E-08	6.25E-07	-0.767293189	0.767293189	M1	Male	trans
cg04887104_ELFN1-AS1	3.85E-08	6.25E-07	-1.308807503	1.308807503	M1	Male	trans
cg18538958_DEFB134	3.85E-08	6.25E-07	0.784895076	0.784895076	M1	Male	trans
cg03697766_MIR652	3.85E-08	6.25E-07	-1.413818733	1.413818733	M1	Male	trans
cg17218510_HOXC6	3.85E-08	6.25E-07	-1.134868712	1.134868712	M1	Male	trans
cg16615370_ENSG00000236741	3.85E-08	6.25E-07	-0.587446088	0.587446088	M1	Male	trans
cg00268443_IFIT2	3.85E-08	6.25E-07	-0.719522606	0.719522606	M1	Male	trans
cg26231430_ORC1P1	3.86E-08	6.25E-07	-1.187182668	1.187182668	M1	Male	trans
cg22714776_ENSG00000224750	3.86E-08	6.25E-07	-0.884655042	0.884655042	M1	Male	trans
cg05154833_ENSG00000227217	3.86E-08	6.25E-07	-0.928644835	0.928644835	M1	Male	trans
cg24413597_CA6	3.86E-08	6.25E-07	-0.812393061	0.812393061	M1	Male	trans
cg20381404_ANHX	3.86E-08	6.26E-07	0.322466222	0.322466222	M1	Male	trans
cg00743325_RNU7-9P	3.86E-08	6.26E-07	0.399023093	0.399023093	M1	Male	trans
cg17218510_UNC13A	3.86E-08	6.26E-07	-1.111138667	1.111138667	M1	Male	trans
cg08474651_ENSG00000240424	3.86E-08	6.26E-07	0.776965734	0.776965734	M1	Male	trans
cg08955483_RTN4RL2	3.86E-08	6.26E-07	-0.715088915	0.715088915	M1	Male	trans
cg17522386_TRBV29-1	3.86E-08	6.26E-07	-0.986061918	0.986061918	M1	Male	trans
cg17324671_CDX1	3.86E-08	6.26E-07	-0.793873089	0.793873089	M1	Male	trans
cg21229317_RNY4P30	3.86E-08	6.26E-07	-0.826234513	0.826234513	M1	Male	trans
cg21229317_SNORD114-29	3.86E-08	6.26E-07	-0.826234513	0.826234513	M1	Male	trans
cg21229317_RNU6-225P	3.86E-08	6.26E-07	-0.826234513	0.826234513	M1	Male	trans
cg21229317_AP1B1P1	3.86E-08	6.26E-07	-0.480600002	0.480600002	M1	Male	trans
cg21229317_CSPG4P3Y	3.86E-08	6.26E-07	-0.33941046	0.33941046	M1	Male	trans
cg21229317_MDM4P1	3.86E-08	6.26E-07	-0.826234513	0.826234513	M1	Male	trans
cg21229317_BPY2DP	3.86E-08	6.26E-07	-0.826234513	0.826234513	M1	Male	trans
cg21229317_FAM197Y2	3.86E-08	6.26E-07	-0.647524749	0.647524749	M1	Male	trans
cg21229317_ENSG00000236701	3.86E-08	6.26E-07	-0.480600002	0.480600002	M1	Male	trans
cg21229317_ENSG00000237835	3.86E-08	6.26E-07	-0.826234513	0.826234513	M1	Male	trans
cg21229317_ENSG00000242618	3.86E-08	6.26E-07	-0.826234513	0.826234513	M1	Male	trans
cg21229317_SLC6A17-AS1	3.86E-08	6.26E-07	-0.630609262	0.630609262	M1	Male	trans
cg21229317_GM2AP2	3.86E-08	6.26E-07	-0.231543332	0.231543332	M1	Male	trans
cg21229317_TXNL4AP1	3.86E-08	6.26E-07	-0.343734335	0.343734335	M1	Male	trans
cg21229317_RPL35AP11	3.86E-08	6.26E-07	-0.463086663	0.463086663	M1	Male	trans
cg21229317_RPS20P25	3.86E-08	6.26E-07	-0.231543332	0.231543332	M1	Male	trans
cg21229317_KANK1P1	3.86E-08	6.26E-07	-0.58641196	0.58641196	M1	Male	trans
cg21229317_KRTAP12-4	3.86E-08	6.26E-07	-0.136988859	0.136988859	M1	Male	trans
cg21229317_CSPG4P4Y	3.86E-08	6.26E-07	-0.58641196	0.58641196	M1	Male	trans
cg21229317_ENSG00000228154	3.86E-08	6.26E-07	-0.417785396	0.417785396	M1	Male	trans
cg07020979_ADRA1A	3.86E-08	6.26E-07	-0.901724564	0.901724564	M1	Male	trans
cg15217542_ENSG00000226565	3.86E-08	6.26E-07	0.746614081	0.746614081	M1	Male	trans
cg16187147_SLC30A3	3.86E-08	6.26E-07	-1.056781116	1.056781116	M1	Male	trans
cg02440268_SLC6A8	3.86E-08	6.26E-07	-1.5121583	1.5121583	M1	Male	trans
cg02943303_PPP1R2P5	3.86E-08	6.26E-07	1.154759015	1.154759015	M1	Male	trans
cg18204091_LINC01737	3.87E-08	6.27E-07	0.61077175	0.61077175	M1	Male	trans
cg26612252_LINC00488	3.87E-08	6.27E-07	0.344639891	0.344639891	M1	Male	trans
cg10893014_SSX6P	3.87E-08	6.27E-07	-1.09886374	1.09886374	M1	Male	trans
cg08012663_IGHV1-2	3.87E-08	6.27E-07	-0.694011312	0.694011312	M1	Male	trans
cg10506445_ENSG00000236248	3.87E-08	6.27E-07	-0.596175679	0.596175679	M1	Male	trans
cg16977073_CD22	3.87E-08	6.27E-07	-1.078310605	1.078310605	M1	Male	trans
cg01080012_ENSG00000225952	3.87E-08	6.27E-07	-1.812749376	1.812749376	M1	Male	trans
cg20511807_IGHG3	3.87E-08	6.27E-07	0.874274646	0.874274646	M1	Male	trans
cg06884304_OSTCP6	3.87E-08	6.27E-07	-0.924559713	0.924559713	M1	Male	trans
cg16187147_ZIC5	3.87E-08	6.27E-07	-1.02754624	1.02754624	M1	Male	trans
cg14267705_GPR137C	3.87E-08	6.27E-07	-1.014270818	1.014270818	M1	Male	trans
cg16873130_RNU7-185P	3.87E-08	6.27E-07	-0.955851141	0.955851141	M1	Male	trans
cg21167956_FAM138C	3.87E-08	6.28E-07	-0.672504995	0.672504995	M1	Male	trans
cg19595092_ENSG00000224359	3.87E-08	6.28E-07	-0.643594092	0.643594092	M1	Male	trans
cg03036575_ENSG00000100101	3.87E-08	6.28E-07	-0.862152399	0.862152399	M1	Male	trans
cg09074299_RPS29P9	3.87E-08	6.28E-07	-1.355042708	1.355042708	M1	Male	trans
cg08120184_ENSG00000238066	3.87E-08	6.28E-07	-0.751984221	0.751984221	M1	Male	trans
cg05138064_MS4A18	3.87E-08	6.28E-07	-0.518575064	0.518575064	M1	Male	trans
cg00530579_LINC02676	3.87E-08	6.28E-07	-0.574981667	0.574981667	M1	Male	trans
cg21477985_CDY20P	3.87E-08	6.28E-07	0.56163461	0.56163461	M1	Male	trans
cg15418509_ENSG00000204814	3.88E-08	6.28E-07	-1.367680747	1.367680747	M1	Male	trans
cg18400586_HMGN3P1	3.88E-08	6.28E-07	-0.521385657	0.521385657	M1	Male	trans
cg27384070_IGHD4-4	3.88E-08	6.28E-07	-0.52871983	0.52871983	M1	Male	trans
cg13127920_ELOA2	3.88E-08	6.28E-07	-0.734430575	0.734430575	M1	Male	trans
cg04409420_DMBT1L1	3.88E-08	6.28E-07	-1.002956547	1.002956547	M1	Male	trans
cg17218510_AREG	3.88E-08	6.28E-07	-1.10963406	1.10963406	M1	Male	trans
cg17004893_TEX101	3.88E-08	6.29E-07	-0.628255624	0.628255624	M1	Male	trans
cg00534626_ENSG00000231476	3.88E-08	6.29E-07	-0.766409734	0.766409734	M1	Male	trans
cg05304815_ENSG00000213774	3.88E-08	6.29E-07	0.615988477	0.615988477	M1	Male	trans
cg10959048_CCDC12P1	3.88E-08	6.29E-07	-1.150378002	1.150378002	M1	Male	trans
cg04407141_GGTLC1	3.88E-08	6.29E-07	-0.827031643	0.827031643	M1	Male	trans
cg17604362_KRT28	3.88E-08	6.29E-07	-0.626702938	0.626702938	M1	Male	trans
cg12732766_ERICH4	3.89E-08	6.30E-07	-0.883209537	0.883209537	M1	Male	trans
cg07474672_RCAN1	3.89E-08	6.30E-07	-0.875552704	0.875552704	M1	Male	trans
cg19271242_NFKBIA	3.89E-08	6.30E-07	-0.360847699	0.360847699	M1	Male	trans
cg20102246_CFC1	3.89E-08	6.30E-07	0.411394176	0.411394176	M1	Male	trans
cg19985056_CDH9	3.89E-08	6.30E-07	0.993436806	0.993436806	M1	Male	trans
cg01716040_SLITRK1	3.89E-08	6.30E-07	-0.824046805	0.824046805	M1	Male	trans
cg11889058_OR13K1P	3.89E-08	6.30E-07	-1.47344847	1.47344847	M1	Male	trans
cg19987111_STMN2	3.89E-08	6.30E-07	-0.099847103	0.099847103	M1	Male	trans
cg13011999_IPO7P1	3.89E-08	6.30E-07	0.425323155	0.425323155	M1	Male	trans
cg26031613_SLC44A3-AS1	3.89E-08	6.31E-07	1.143487517	1.143487517	M1	Male	trans
cg14924064_MAJIN	3.89E-08	6.31E-07	0.717994015	0.717994015	M1	Male	trans
cg02272220_RNU6-921P	3.89E-08	6.31E-07	-0.503444806	0.503444806	M1	Male	trans
cg05154833_FCRL5	3.89E-08	6.31E-07	-0.806916905	0.806916905	M1	Male	trans
cg23496358_SLITRK1	3.89E-08	6.31E-07	-0.801007413	0.801007413	M1	Male	trans
cg19392754_PSD2	3.89E-08	6.31E-07	0.838070286	0.838070286	M1	Male	trans
cg26340737_RNU7-197P	3.90E-08	6.31E-07	0.660583535	0.660583535	M1	Male	trans
cg20511807_IGHM	3.90E-08	6.31E-07	0.763427805	0.763427805	M1	Male	trans
cg10039163_MTND2P9	3.90E-08	6.31E-07	-1.069202812	1.069202812	M1	Male	trans
cg13799853_LINC01684	3.90E-08	6.31E-07	0.828080134	0.828080134	M1	Male	trans
cg11444278_ENSG00000236159	3.90E-08	6.31E-07	0.686952714	0.686952714	M1	Male	trans
cg16596598_KBTBD8	3.90E-08	6.31E-07	-0.595444696	0.595444696	M1	Male	trans
cg27015302_ENSG00000228563	3.90E-08	6.31E-07	-1.191639627	1.191639627	M1	Male	trans
cg10039163_ENSG00000230121	3.90E-08	6.31E-07	-1.181720678	1.181720678	M1	Male	trans
cg10039163_RPS6P23	3.90E-08	6.31E-07	-0.968491435	0.968491435	M1	Male	trans
cg04141000_RNMTL1P2	3.90E-08	6.31E-07	-1.038330153	1.038330153	M1	Male	trans
cg17994629_ENSG00000236372	3.90E-08	6.31E-07	-1.511102098	1.511102098	M1	Male	trans
cg22890620_LRRC55	3.90E-08	6.31E-07	-0.370675827	0.370675827	M1	Male	trans
cg14203970_OR2T3	3.90E-08	6.31E-07	-1.518396905	1.518396905	M1	Male	trans
cg21832144_RPL10P5	3.90E-08	6.32E-07	-1.213678933	1.213678933	M1	Male	trans
cg05970080_ENSG00000235775	3.90E-08	6.32E-07	-0.632650638	0.632650638	M1	Male	trans
cg02272220_RNU6-757P	3.90E-08	6.32E-07	-0.462782655	0.462782655	M1	Male	trans
cg10034640_ENSG00000230393	3.90E-08	6.32E-07	-0.621248794	0.621248794	M1	Male	trans
cg15025375_RN7SL267P	3.90E-08	6.32E-07	-0.84006865	0.84006865	M1	Male	trans
cg16078318_HTR2A-AS1	3.90E-08	6.32E-07	-1.129703004	1.129703004	M1	Male	trans
cg05828971_IGLV1-40	3.90E-08	6.32E-07	-1.320521746	1.320521746	M1	Male	trans
cg17158894_RN7SKP108	3.90E-08	6.32E-07	-0.410184241	0.410184241	M1	Male	trans
cg05154833_MYH8	3.90E-08	6.32E-07	-0.874076136	0.874076136	M1	Male	trans
cg03591123_CD5L	3.90E-08	6.32E-07	-0.479747895	0.479747895	M1	Male	trans
cg04194055_RN7SL561P	3.90E-08	6.32E-07	-0.803175747	0.803175747	M1	Male	trans
cg23775119_KNOP1P3	3.90E-08	6.32E-07	-0.500889542	0.500889542	M1	Male	trans
cg12256809_ENSG00000233479	3.90E-08	6.32E-07	-0.885704438	0.885704438	M1	Male	trans
cg13027321_ACSL3-AS1	3.90E-08	6.32E-07	-1.044943827	1.044943827	M1	Male	trans
cg27304382_PIN1P1	3.90E-08	6.32E-07	-1.014432115	1.014432115	M1	Male	trans
cg20221650_ENSG00000231236	3.91E-08	6.32E-07	-0.507610244	0.507610244	M1	Male	trans
cg24968733_RNU2-23P	3.91E-08	6.33E-07	-0.951562944	0.951562944	M1	Male	trans
cg14246227_OR2W3	3.91E-08	6.33E-07	-0.379509762	0.379509762	M1	Male	trans
cg13320138_GRP	3.91E-08	6.33E-07	0.564231613	0.564231613	M1	Male	trans
cg09018722_LINC01078	3.91E-08	6.33E-07	-0.91038979	0.91038979	M1	Male	trans
cg18892258_KRTAP10-6	3.91E-08	6.33E-07	-1.774293028	1.774293028	M1	Male	trans
cg15299008_ART2BP	3.91E-08	6.33E-07	0.735288481	0.735288481	M1	Male	trans
cg08426938_HMGN2P24	3.91E-08	6.34E-07	-0.681274345	0.681274345	M1	Male	trans
cg08989647_ENSG00000229002	3.91E-08	6.34E-07	-1.500234361	1.500234361	M1	Male	trans
cg11718675_RNU2-61P	3.91E-08	6.34E-07	-1.432156534	1.432156534	M1	Male	trans
cg02401524_ENSG00000243355	3.91E-08	6.34E-07	-0.685956173	0.685956173	M1	Male	trans
cg17790037_SLC6A19	3.92E-08	6.34E-07	0.917160432	0.917160432	M1	Male	trans
cg25755851_EN1	3.92E-08	6.34E-07	1.094501803	1.094501803	M1	Male	trans
cg27015302_RPL10P2	3.92E-08	6.34E-07	-1.489763322	1.489763322	M1	Male	trans
cg16194687_ENSG00000237400	3.92E-08	6.34E-07	0.808530289	0.808530289	M1	Male	trans
cg17324671_KBTBD8	3.92E-08	6.34E-07	-0.723511406	0.723511406	M1	Male	trans
cg27380499_RNU6-526P	3.92E-08	6.35E-07	0.602632983	0.602632983	M1	Male	trans
cg27594583_RN7SL546P	3.92E-08	6.35E-07	1.81144926	1.81144926	M1	Male	trans
cg04608916_KLF7P1	3.92E-08	6.35E-07	-0.758103938	0.758103938	M1	Male	trans
cg23383887_RNU6-106P	3.92E-08	6.35E-07	-0.953369518	0.953369518	M1	Male	trans
cg13027321_RNU4-50P	3.92E-08	6.35E-07	-1.085314858	1.085314858	M1	Male	trans
cg12291533_GGTLC1	3.92E-08	6.35E-07	-0.930829147	0.930829147	M1	Male	trans
cg10251456_ENSG00000237031	3.92E-08	6.35E-07	-0.771360588	0.771360588	M1	Male	trans
cg03591123_VDAC1P9	3.92E-08	6.35E-07	-0.572137311	0.572137311	M1	Male	trans
cg10039163_ENSG00000226945	3.92E-08	6.35E-07	-0.83949676	0.83949676	M1	Male	trans
cg08795713_ENSG00000241838	3.92E-08	6.35E-07	-0.152785951	0.152785951	M1	Male	trans
cg08795713_LINC01776	3.92E-08	6.35E-07	-0.698680151	0.698680151	M1	Male	trans
cg08795713_RPL27AP3	3.92E-08	6.35E-07	-0.291831234	0.291831234	M1	Male	trans
cg08795713_RNU6-281P	3.92E-08	6.35E-07	-1.201152001	1.201152001	M1	Male	trans
cg08795713_RNU6-1074P	3.92E-08	6.35E-07	-0.852506024	0.852506024	M1	Male	trans
cg08795713_HAND1	3.92E-08	6.35E-07	-0.545310931	0.545310931	M1	Male	trans
cg08795713_LINC02632	3.92E-08	6.35E-07	-1.201152001	1.201152001	M1	Male	trans
cg08795713_OR4C6	3.92E-08	6.35E-07	-1.201152001	1.201152001	M1	Male	trans
cg08795713_PPIAP24	3.92E-08	6.35E-07	-1.201152001	1.201152001	M1	Male	trans
cg08795713_ENSG00000224477	3.92E-08	6.35E-07	-0.759183324	0.759183324	M1	Male	trans
cg08795713_ENSG00000227206	3.92E-08	6.35E-07	-0.493423535	0.493423535	M1	Male	trans
cg08795713_ENSG00000230960	3.92E-08	6.35E-07	-0.538770234	0.538770234	M1	Male	trans
cg08795713_ENSG00000232058	3.92E-08	6.35E-07	-1.201152001	1.201152001	M1	Male	trans
cg17531430_PCDH11Y	3.92E-08	6.35E-07	-0.90557127	0.90557127	M1	Male	trans
cg19306368_ENSG00000241180	3.92E-08	6.35E-07	0.44607455	0.44607455	M1	Male	trans
cg13799853_IGKV3-20	3.93E-08	6.35E-07	0.985123464	0.985123464	M1	Male	trans
cg08662043_LGI1	3.93E-08	6.35E-07	-0.398378619	0.398378619	M1	Male	trans
cg10744079_MS4A6E	3.93E-08	6.36E-07	0.709410015	0.709410015	M1	Male	trans
cg12594546_ENSG00000238854	3.93E-08	6.36E-07	-1.274598563	1.274598563	M1	Male	trans
cg20940796_Y_RNA	3.93E-08	6.36E-07	-0.773756878	0.773756878	M1	Male	trans
cg03179052_N6AMT1	3.93E-08	6.36E-07	-1.88367461	1.88367461	M1	Male	trans
cg26369178_IGLJ7	3.93E-08	6.36E-07	-0.809973607	0.809973607	M1	Male	trans
cg06747314_IGHV3-53	3.93E-08	6.36E-07	-1.051242788	1.051242788	M1	Male	trans
cg16963484_NPM1P33	3.93E-08	6.36E-07	-0.733116467	0.733116467	M1	Male	trans
cg15032844_CXXC1P1	3.93E-08	6.36E-07	-0.627568557	0.627568557	M1	Male	trans
cg17388638_TNFRSF13B	3.93E-08	6.36E-07	-0.42962438	0.42962438	M1	Male	trans
cg25304269_ENSG00000228399	3.93E-08	6.36E-07	-0.659472866	0.659472866	M1	Male	trans
cg18396527_ACTG1P19	3.93E-08	6.37E-07	-0.508233088	0.508233088	M1	Male	trans
cg23820103_H3C9P	3.93E-08	6.37E-07	-1.452456817	1.452456817	M1	Male	trans
cg22253653_MIR1295A	3.94E-08	6.37E-07	-0.563525577	0.563525577	M1	Male	trans
cg11868136_HNRNPA1P31	3.94E-08	6.37E-07	-0.638281917	0.638281917	M1	Male	trans
cg02351219_PPP1R2P5	3.94E-08	6.37E-07	-1.168796715	1.168796715	M1	Male	trans
cg26340737_BTNL9	3.94E-08	6.37E-07	0.505963961	0.505963961	M1	Male	trans
cg12594546_ENSG00000231583	3.94E-08	6.37E-07	-0.726228344	0.726228344	M1	Male	trans
cg10568558_RNU1-70P	3.94E-08	6.38E-07	-1.411460287	1.411460287	M1	Male	trans
cg19648023_RNA5S7	3.94E-08	6.38E-07	-1.063170671	1.063170671	M1	Male	trans
cg04924345_RNU2-36P	3.94E-08	6.38E-07	-0.506959867	0.506959867	M1	Male	trans
cg02877478_RNY4P23	3.94E-08	6.38E-07	1.254177298	1.254177298	M1	Male	trans
cg02501182_RPL22P16	3.94E-08	6.38E-07	-0.626008242	0.626008242	M1	Male	trans
cg25531986_CLEC4G	3.94E-08	6.38E-07	-0.425870625	0.425870625	M1	Male	trans
cg26701270_ENSG00000234117	3.94E-08	6.38E-07	-0.688761247	0.688761247	M1	Male	trans
cg08588490_MTND4P10	3.94E-08	6.38E-07	-1.811203321	1.811203321	M1	Male	trans
cg03480243_MTCYBP5	3.95E-08	6.38E-07	-1.050719783	1.050719783	M1	Male	trans
cg20601192_NRG3-AS1	3.95E-08	6.38E-07	-0.682978387	0.682978387	M1	Male	trans
cg22394530_ENSG00000235972	3.95E-08	6.38E-07	-0.783010007	0.783010007	M1	Male	trans
cg22168087_ENSG00000241490	3.95E-08	6.38E-07	0.835933101	0.835933101	M1	Male	trans
cg13799853_MTND2P9	3.95E-08	6.39E-07	0.943303297	0.943303297	M1	Male	trans
cg04343263_MAFF	3.95E-08	6.39E-07	-0.849863675	0.849863675	M1	Male	trans
cg06502685_STC1	3.95E-08	6.39E-07	-0.105113606	0.105113606	M1	Male	trans
cg27357675_NPM1P38	3.95E-08	6.39E-07	-0.642251445	0.642251445	M1	Male	trans
cg27357675_RNA5SP130	3.95E-08	6.39E-07	-1.428392154	1.428392154	M1	Male	trans
cg03549227_SKOR2	3.95E-08	6.39E-07	-1.388562931	1.388562931	M1	Male	trans
cg22804805_KIR2DP1	3.95E-08	6.39E-07	-0.466849537	0.466849537	M1	Male	trans
cg18941079_ENSG00000225594	3.95E-08	6.39E-07	-1.251244019	1.251244019	M1	Male	trans
cg25994476_RPS13P2	3.95E-08	6.39E-07	0.889625577	0.889625577	M1	Male	trans
cg10387173_LINC00839	3.95E-08	6.39E-07	-1.412240837	1.412240837	M1	Male	trans
cg03005781_KRT82	3.95E-08	6.39E-07	-1.488153747	1.488153747	M1	Male	trans
cg20426275_DAB1	3.95E-08	6.39E-07	-0.745536922	0.745536922	M1	Male	trans
cg22804805_RPL23AP38	3.95E-08	6.39E-07	-0.711586733	0.711586733	M1	Male	trans
cg03365111_MIR103A2	3.95E-08	6.39E-07	-0.872752606	0.872752606	M1	Male	trans
cg02639667_TRAJ49	3.95E-08	6.40E-07	1.41170179	1.41170179	M1	Male	trans
cg18305853_LINC02037	3.96E-08	6.40E-07	-0.3124395	0.3124395	M1	Male	trans
cg18305853_OR2T7	3.96E-08	6.40E-07	-0.120088617	0.120088617	M1	Male	trans
cg10490099_DIPK1B	3.96E-08	6.40E-07	-0.450696336	0.450696336	M1	Male	trans
cg24294835_CTAG2	3.96E-08	6.40E-07	-0.090423168	0.090423168	M1	Male	trans
cg20695805_ENSG00000236450	3.96E-08	6.40E-07	0.458007653	0.458007653	M1	Male	trans
cg16894055_ENSG00000237323	3.96E-08	6.40E-07	-0.720857445	0.720857445	M1	Male	trans
cg06502685_LINC02831	3.96E-08	6.40E-07	-0.336586793	0.336586793	M1	Male	trans
cg04039225_MIR1294	3.96E-08	6.40E-07	-0.335498458	0.335498458	M1	Male	trans
cg21902095_SLC39A12-AS1	3.96E-08	6.40E-07	0.738364324	0.738364324	M1	Male	trans
cg06902555_RNU6-4P	3.96E-08	6.40E-07	-1.068153685	1.068153685	M1	Male	trans
cg26523590_SNRPFP4	3.96E-08	6.41E-07	-1.235524522	1.235524522	M1	Male	trans
cg05818000_SLC5A7	3.96E-08	6.41E-07	-1.02133549	1.02133549	M1	Male	trans
cg12931756_ENSG00000235537	3.96E-08	6.41E-07	-0.854454998	0.854454998	M1	Male	trans
cg10039163_RNU6-243P	3.96E-08	6.41E-07	-1.193622137	1.193622137	M1	Male	trans
cg03549208_NSRP1P1	3.96E-08	6.41E-07	-0.798969478	0.798969478	M1	Male	trans
cg05821771_Y_RNA	3.96E-08	6.41E-07	-0.747424455	0.747424455	M1	Male	trans
cg16935517_RNU1-88P	3.97E-08	6.41E-07	-0.911922957	0.911922957	M1	Male	trans
cg03386811_KRT8P38	3.97E-08	6.41E-07	-0.625648394	0.625648394	M1	Male	trans
cg08433110_AQP7P2	3.97E-08	6.41E-07	-0.626940678	0.626940678	M1	Male	trans
cg22052629_RPL7P51	3.97E-08	6.41E-07	-0.813855702	0.813855702	M1	Male	trans
cg11815008_ARC	3.97E-08	6.41E-07	-0.564905751	0.564905751	M1	Male	trans
cg06747314_CD79B	3.97E-08	6.41E-07	-1.01353345	1.01353345	M1	Male	trans
cg25016308_RNU4-20P	3.97E-08	6.41E-07	-1.842010007	1.842010007	M1	Male	trans
cg12852285_LYPLA1P3	3.97E-08	6.42E-07	-0.759221065	0.759221065	M1	Male	trans
cg27380499_RNU6ATAC3P	3.97E-08	6.42E-07	0.486347772	0.486347772	M1	Male	trans
cg24461669_MIR1294	3.97E-08	6.42E-07	-0.141687337	0.141687337	M1	Male	trans
cg13546658_ENSG00000228874	3.97E-08	6.42E-07	0.691431631	0.691431631	M1	Male	trans
cg16045677_ENSG00000227047	3.97E-08	6.42E-07	-1.22250104	1.22250104	M1	Male	trans
cg04924345_C5orf46	3.97E-08	6.42E-07	-0.517705056	0.517705056	M1	Male	trans
cg22762615_LINC01191	3.97E-08	6.42E-07	0.543425962	0.543425962	M1	Male	trans
cg11935592_SV2A	3.97E-08	6.42E-07	-0.600116819	0.600116819	M1	Male	trans
cg14930498_SNORD57	3.97E-08	6.42E-07	-0.316947006	0.316947006	M1	Male	trans
cg14732488_RUNDC3B	3.97E-08	6.42E-07	-0.731944841	0.731944841	M1	Male	trans
cg09919756_SNORD116-29	3.97E-08	6.42E-07	-1.094642503	1.094642503	M1	Male	trans
cg10568558_MRPS5P3	3.97E-08	6.42E-07	-1.415521225	1.415521225	M1	Male	trans
cg27513510_RPL7P40	3.97E-08	6.42E-07	-1.086410599	1.086410599	M1	Male	trans
cg23634134_ENSG00000226773	3.97E-08	6.42E-07	0.864142114	0.864142114	M1	Male	trans
cg22773831_MIR1294	3.97E-08	6.42E-07	-0.337424367	0.337424367	M1	Male	trans
cg10959048_NEDD8P1	3.97E-08	6.42E-07	-1.057608528	1.057608528	M1	Male	trans
cg22748815_ENSG00000222031	3.98E-08	6.43E-07	-0.68475628	0.68475628	M1	Male	trans
cg21659084_SNRPCP15	3.98E-08	6.43E-07	-0.603168561	0.603168561	M1	Male	trans
cg06803261_CTSE	3.98E-08	6.43E-07	-1.011834079	1.011834079	M1	Male	trans
cg17324671_NOG	3.98E-08	6.43E-07	-0.613266052	0.613266052	M1	Male	trans
cg23888215_TRBV25OR9-2	3.98E-08	6.43E-07	-0.647861662	0.647861662	M1	Male	trans
cg17693656_ENSG00000228734	3.98E-08	6.43E-07	-0.813163896	0.813163896	M1	Male	trans
cg01403557_RNA5SP500	3.98E-08	6.43E-07	-2.371354813	2.371354813	M1	Male	trans
cg07405255_UQCRHP1	3.98E-08	6.43E-07	-1.001663853	1.001663853	M1	Male	trans
cg14584450_S100Z	3.98E-08	6.43E-07	-0.505697561	0.505697561	M1	Male	trans
cg14267705_LINC01241	3.98E-08	6.43E-07	-1.204264973	1.204264973	M1	Male	trans
cg00154829_DPEP3	3.98E-08	6.43E-07	-1.151778589	1.151778589	M1	Male	trans
cg25304269_PRSS29P	3.98E-08	6.43E-07	-0.630187028	0.630187028	M1	Male	trans
cg20571761_LINC00276	3.98E-08	6.43E-07	-0.734176676	0.734176676	M1	Male	trans
cg22168087_MEI1	3.98E-08	6.43E-07	0.6682094	0.6682094	M1	Male	trans
cg24605553_BLK	3.98E-08	6.43E-07	0.900312069	0.900312069	M1	Male	trans
cg16582255_RNA5SP97	3.98E-08	6.43E-07	-0.718116481	0.718116481	M1	Male	trans
cg00406188_OR10Z1	3.98E-08	6.43E-07	-0.193609349	0.193609349	M1	Male	trans
cg22052629_ENSG00000227556	3.98E-08	6.43E-07	-0.943300294	0.943300294	M1	Male	trans
cg21659084_RTL4	3.98E-08	6.44E-07	-0.977565861	0.977565861	M1	Male	trans
cg07656719_RNU2-23P	3.98E-08	6.44E-07	-0.827043231	0.827043231	M1	Male	trans
cg20983125_IGHV3-21	3.98E-08	6.44E-07	-1.013252809	1.013252809	M1	Male	trans
cg14320054_HBA2	3.98E-08	6.44E-07	0.332520676	0.332520676	M1	Male	trans
cg22890620_TBC1D28	3.99E-08	6.44E-07	-0.678447754	0.678447754	M1	Male	trans
cg07139794_PHACTR3-AS1	3.99E-08	6.44E-07	-0.762316521	0.762316521	M1	Male	trans
cg09828310_RPL9P21	3.99E-08	6.44E-07	-0.289300607	0.289300607	M1	Male	trans
cg00530579_FCER2	3.99E-08	6.44E-07	-0.783179331	0.783179331	M1	Male	trans
cg14246227_ADGRG4	3.99E-08	6.44E-07	-0.409002589	0.409002589	M1	Male	trans
cg14246227_NIPA2P2	3.99E-08	6.44E-07	-0.450599472	0.450599472	M1	Male	trans
cg15712577_LINC02676	3.99E-08	6.44E-07	-0.493209327	0.493209327	M1	Male	trans
cg08547343_HOXA3	3.99E-08	6.44E-07	0.928125454	0.928125454	M1	Male	trans
cg19936266_REXO1L1P	3.99E-08	6.44E-07	-1.239805883	1.239805883	M1	Male	trans
cg14042541_CXCL8	3.99E-08	6.45E-07	0.702834371	0.702834371	M1	Male	trans
cg02514711_KRT8P37	3.99E-08	6.45E-07	0.559287845	0.559287845	M1	Male	trans
cg22451117_ENSG00000235979	3.99E-08	6.45E-07	-0.411657878	0.411657878	M1	Male	trans
cg20592123_ENSG00000232668	3.99E-08	6.45E-07	0.461647705	0.461647705	M1	Male	trans
cg01442214_LRRC14B	3.99E-08	6.45E-07	-0.432008024	0.432008024	M1	Male	trans
cg25273041_LINC01620	3.99E-08	6.45E-07	-0.778783703	0.778783703	M1	Male	trans
cg16897387_COPS5P1	3.99E-08	6.45E-07	-0.55871295	0.55871295	M1	Male	trans
cg02682924_OR2V1	3.99E-08	6.45E-07	-0.108608104	0.108608104	M1	Male	trans
cg20807401_VSIG4	3.99E-08	6.45E-07	-0.970658957	0.970658957	M1	Male	trans
cg22865501_BRINP2	3.99E-08	6.45E-07	-0.068204236	0.068204236	M1	Male	trans
cg15032844_ENSG00000234891	3.99E-08	6.45E-07	-1.430797527	1.430797527	M1	Male	trans
cg13370121_ISLR2	3.99E-08	6.45E-07	-0.546559181	0.546559181	M1	Male	trans
cg14924064_ENSG00000228857	3.99E-08	6.45E-07	0.73320709	0.73320709	M1	Male	trans
cg21201844_SRSF3P6	4.00E-08	6.45E-07	1.146279336	1.146279336	M1	Male	trans
cg04837653_RNU6-8	4.00E-08	6.45E-07	-0.786534753	0.786534753	M1	Male	trans
cg27064927_SLCO1C1	4.00E-08	6.46E-07	-1.100752594	1.100752594	M1	Male	trans
cg17896072_LINC02644	4.00E-08	6.46E-07	-0.580495125	0.580495125	M1	Male	trans
cg25319337_EMX2	4.00E-08	6.46E-07	-0.241750466	0.241750466	M1	Male	trans
cg22836400_TRDJ3	4.00E-08	6.46E-07	0.455178115	0.455178115	M1	Male	trans
cg00070370_RNU6-1105P	4.00E-08	6.46E-07	-1.076378781	1.076378781	M1	Male	trans
cg12377084_FOLR1	4.00E-08	6.46E-07	-0.549111344	0.549111344	M1	Male	trans
cg08744069_NHLH1	4.00E-08	6.46E-07	-0.418829591	0.418829591	M1	Male	trans
cg02671217_NKAIN2	4.00E-08	6.46E-07	-0.886341179	0.886341179	M1	Male	trans
cg02671217_MIR147A	4.00E-08	6.46E-07	-0.86946826	0.86946826	M1	Male	trans
cg16894055_ENSG00000235377	4.00E-08	6.46E-07	-0.875063641	0.875063641	M1	Male	trans
cg13242077_GAGE12B	4.00E-08	6.46E-07	-1.387032388	1.387032388	M1	Male	trans
cg20381404_ENSG00000233995	4.00E-08	6.46E-07	0.34186003	0.34186003	M1	Male	trans
cg15622619_LINC01168	4.00E-08	6.46E-07	-0.866750285	0.866750285	M1	Male	trans
cg02671217_WIF1	4.00E-08	6.46E-07	-0.682775775	0.682775775	M1	Male	trans
cg10295807_CD28	4.00E-08	6.46E-07	-0.680750098	0.680750098	M1	Male	trans
cg07596643_RPS24P1	4.00E-08	6.46E-07	0.620534744	0.620534744	M1	Male	trans
cg01612891_ENSG00000232668	4.00E-08	6.46E-07	-0.383107242	0.383107242	M1	Male	trans
cg05292018_ENSG00000235020	4.00E-08	6.46E-07	-0.823353891	0.823353891	M1	Male	trans
cg20196141_RPL35AP37	4.00E-08	6.46E-07	-0.788427668	0.788427668	M1	Male	trans
cg22720745_LINC01681	4.00E-08	6.46E-07	0.812469031	0.812469031	M1	Male	trans
cg00866836_MTCO1P42	4.00E-08	6.46E-07	-0.363544503	0.363544503	M1	Male	trans
cg00866836_ENSG00000199196	4.00E-08	6.46E-07	-0.363544503	0.363544503	M1	Male	trans
cg00866836_ENSG00000228776	4.00E-08	6.46E-07	-0.363544503	0.363544503	M1	Male	trans
cg00866836_RNU7-7P	4.00E-08	6.46E-07	-0.754991435	0.754991435	M1	Male	trans
cg00866836_FAM197Y3	4.00E-08	6.46E-07	-0.575243135	0.575243135	M1	Male	trans
cg00866836_ENSG00000234713	4.00E-08	6.46E-07	-0.575243135	0.575243135	M1	Male	trans
cg00866836_HMGN2P18	4.00E-08	6.46E-07	-0.810498019	0.810498019	M1	Male	trans
cg00866836_RNU6-961P	4.00E-08	6.46E-07	-0.810498019	0.810498019	M1	Male	trans
cg00866836_MTND6P11	4.00E-08	6.46E-07	-0.090486661	0.090486661	M1	Male	trans
cg00866836_RNU6-235P	4.00E-08	6.46E-07	-0.810498019	0.810498019	M1	Male	trans
cg00866836_MIR489	4.00E-08	6.46E-07	-0.810498019	0.810498019	M1	Male	trans
cg00866836_RNU6-1329P	4.00E-08	6.46E-07	-0.471446476	0.471446476	M1	Male	trans
cg00866836_RNASE9	4.00E-08	6.46E-07	-0.810498019	0.810498019	M1	Male	trans
cg00866836_RNU4-17P	4.00E-08	6.46E-07	-0.543925282	0.543925282	M1	Male	trans
cg00866836_RPL21P129	4.00E-08	6.46E-07	-0.471446476	0.471446476	M1	Male	trans
cg00866836_LINC01718	4.00E-08	6.46E-07	-0.810498019	0.810498019	M1	Male	trans
cg00866836_ENSG00000212558	4.00E-08	6.46E-07	-0.543925282	0.543925282	M1	Male	trans
cg00866836_ENSG00000212589	4.00E-08	6.46E-07	-0.810498019	0.810498019	M1	Male	trans
cg00866836_ENSG00000225046	4.00E-08	6.46E-07	-0.810498019	0.810498019	M1	Male	trans
cg00866836_NDUFB3P5	4.00E-08	6.46E-07	-0.810498019	0.810498019	M1	Male	trans
cg00866836_ENSG00000230920	4.00E-08	6.46E-07	-0.810498019	0.810498019	M1	Male	trans
cg00866836_NFYCP1	4.00E-08	6.46E-07	-0.810498019	0.810498019	M1	Male	trans
cg00866836_ENSG00000236387	4.00E-08	6.46E-07	-0.810498019	0.810498019	M1	Male	trans
cg00866836_ENSG00000240624	4.00E-08	6.46E-07	-0.810498019	0.810498019	M1	Male	trans
cg00866836_MIR557	4.00E-08	6.46E-07	-0.25292045	0.25292045	M1	Male	trans
cg00866836_RNU6-1135P	4.00E-08	6.46E-07	-0.727089005	0.727089005	M1	Male	trans
cg05162456_RPS17P7	4.01E-08	6.47E-07	-0.619793748	0.619793748	M1	Male	trans
cg14084042_ENSG00000234132	4.01E-08	6.47E-07	0.842317907	0.842317907	M1	Male	trans
cg03480243_FAM167A-AS1	4.01E-08	6.47E-07	-0.593140596	0.593140596	M1	Male	trans
cg09828310_TRGJ1	4.01E-08	6.47E-07	-0.687521954	0.687521954	M1	Male	trans
cg26788903_HIGD2AP1	4.01E-08	6.47E-07	-0.712505019	0.712505019	M1	Male	trans
cg05735659_CST9	4.01E-08	6.47E-07	0.87901037	0.87901037	M1	Male	trans
cg15299008_LINC01514	4.01E-08	6.47E-07	0.360428156	0.360428156	M1	Male	trans
cg16582255_TMEM167AP1	4.01E-08	6.47E-07	-0.90851329	0.90851329	M1	Male	trans
cg17388638_MAP1LC3C	4.01E-08	6.48E-07	-0.553326756	0.553326756	M1	Male	trans
cg17896072_DTX1	4.01E-08	6.48E-07	-0.876067144	0.876067144	M1	Male	trans
cg15912082_RNA5SP478	4.01E-08	6.48E-07	-0.677957351	0.677957351	M1	Male	trans
cg02682924_EBF2	4.01E-08	6.48E-07	-0.111297797	0.111297797	M1	Male	trans
cg03035495_PAMR1	4.01E-08	6.48E-07	-0.945313423	0.945313423	M1	Male	trans
cg10801331_ENSG00000235403	4.02E-08	6.48E-07	-1.810624687	1.810624687	M1	Male	trans
cg02514711_NMNAT1P3	4.02E-08	6.48E-07	0.584776239	0.584776239	M1	Male	trans
cg02514711_ENSG00000219273	4.02E-08	6.48E-07	0.353654125	0.353654125	M1	Male	trans
cg17096979_SLCO1B1	4.02E-08	6.48E-07	-1.427215328	1.427215328	M1	Male	trans
cg21873967_SOHLH1	4.02E-08	6.48E-07	-0.751323554	0.751323554	M1	Male	trans
cg14267705_ABCA12	4.02E-08	6.48E-07	-1.044570312	1.044570312	M1	Male	trans
cg02680901_ENSG00000232334	4.02E-08	6.48E-07	-0.833925358	0.833925358	M1	Male	trans
cg04001978_ENSG00000213727	4.02E-08	6.48E-07	-0.547609754	0.547609754	M1	Male	trans
cg19597111_FSTL5	4.02E-08	6.48E-07	-0.099039301	0.099039301	M1	Male	trans
cg16972508_ENSG00000234805	4.02E-08	6.49E-07	-0.683738083	0.683738083	M1	Male	trans
cg16062368_PRAMENP	4.02E-08	6.49E-07	-1.67214415	1.67214415	M1	Male	trans
cg12256809_RNU4-56P	4.02E-08	6.49E-07	-1.076158725	1.076158725	M1	Male	trans
cg20983125_CXCR2P1	4.02E-08	6.49E-07	-0.470105572	0.470105572	M1	Male	trans
cg05901196_OR2H5P	4.02E-08	6.49E-07	0.979143905	0.979143905	M1	Male	trans
cg04136018_ENSG00000224569	4.02E-08	6.49E-07	0.434739119	0.434739119	M1	Male	trans
cg02950209_ENSG00000228675	4.02E-08	6.49E-07	-0.446205339	0.446205339	M1	Male	trans
cg18710053_RNA5SP174	4.02E-08	6.49E-07	1.27531625	1.27531625	M1	Male	trans
cg10506445_RN7SL352P	4.02E-08	6.49E-07	-0.613808356	0.613808356	M1	Male	trans
cg04525308_ENSG00000240881	4.02E-08	6.49E-07	-0.980097318	0.980097318	M1	Male	trans
cg04525308_ENSG00000243081	4.02E-08	6.49E-07	-1.036273978	1.036273978	M1	Male	trans
cg06803261_LINC00571	4.02E-08	6.49E-07	-0.850546618	0.850546618	M1	Male	trans
cg04194055_RPL14P6	4.02E-08	6.49E-07	-0.524861399	0.524861399	M1	Male	trans
cg14362780_ENSG00000224583	4.02E-08	6.49E-07	-0.93238739	0.93238739	M1	Male	trans
cg04726019_DTX1	4.03E-08	6.50E-07	-0.850430724	0.850430724	M1	Male	trans
cg06846895_GOLGA6L11P	4.03E-08	6.50E-07	-0.394684699	0.394684699	M1	Male	trans
cg14776351_CNBD2	4.03E-08	6.50E-07	-0.646834642	0.646834642	M1	Male	trans
cg16353929_DUX4L9	4.03E-08	6.50E-07	-0.204526288	0.204526288	M1	Male	trans
cg08744069_OLIG2	4.03E-08	6.50E-07	-0.386248473	0.386248473	M1	Male	trans
cg11444278_CCNT2P1	4.03E-08	6.50E-07	0.76559953	0.76559953	M1	Male	trans
cg09671109_USP9YP28	4.03E-08	6.50E-07	0.454623747	0.454623747	M1	Male	trans
cg21830932_ENSG00000242021	4.03E-08	6.50E-07	-1.057284901	1.057284901	M1	Male	trans
cg23073032_HOXC9	4.03E-08	6.50E-07	1.370190302	1.370190302	M1	Male	trans
cg03591123_RCSD1	4.03E-08	6.50E-07	-0.470306344	0.470306344	M1	Male	trans
cg22444562_NCOR1P1	4.03E-08	6.50E-07	1.125721437	1.125721437	M1	Male	trans
cg22253653_ISLR2	4.03E-08	6.50E-07	-0.481938581	0.481938581	M1	Male	trans
cg14203970_COL4A4	4.03E-08	6.50E-07	-1.907307245	1.907307245	M1	Male	trans
cg06567996_ENSG00000220537	4.03E-08	6.50E-07	-0.591233791	0.591233791	M1	Male	trans
cg16245706_TMEM100	4.03E-08	6.50E-07	-0.697091363	0.697091363	M1	Male	trans
cg11507597_ENSG00000224918	4.03E-08	6.51E-07	-0.14988106	0.14988106	M1	Male	trans
cg05620362_ENSG00000243081	4.03E-08	6.51E-07	-0.558965785	0.558965785	M1	Male	trans
cg05620362_ENSG00000240881	4.03E-08	6.51E-07	-0.528664117	0.528664117	M1	Male	trans
cg10925082_ITPRID1	4.04E-08	6.51E-07	0.693177449	0.693177449	M1	Male	trans
cg25481348_LINC01854	4.04E-08	6.51E-07	-1.032242074	1.032242074	M1	Male	trans
cg21245844_OR6S1	4.04E-08	6.51E-07	-0.276875451	0.276875451	M1	Male	trans
cg01861555_ENSG00000228829	4.04E-08	6.51E-07	-2.328282683	2.328282683	M1	Male	trans
cg19987111_CARTPT	4.04E-08	6.51E-07	-0.124308234	0.124308234	M1	Male	trans
cg16271481_LINC02623	4.04E-08	6.51E-07	-1.02984763	1.02984763	M1	Male	trans
cg01821644_HRH4	4.04E-08	6.51E-07	-0.917352834	0.917352834	M1	Male	trans
cg08087560_SNORD114-1	4.04E-08	6.51E-07	1.068982117	1.068982117	M1	Male	trans
cg21477985_SLITRK4	4.04E-08	6.51E-07	0.128521116	0.128521116	M1	Male	trans
cg14203970_ENSG00000198106	4.04E-08	6.51E-07	-2.423892772	2.423892772	M1	Male	trans
cg09080788_PCDHA1	4.04E-08	6.51E-07	-0.793632945	0.793632945	M1	Male	trans
cg09080788_RNA5SP308	4.04E-08	6.51E-07	-0.593705889	0.593705889	M1	Male	trans
cg09080788_GOLGA6L2	4.04E-08	6.51E-07	-0.593705889	0.593705889	M1	Male	trans
cg09080788_LINC01777	4.04E-08	6.51E-07	-0.514593747	0.514593747	M1	Male	trans
cg09080788_OR6K2	4.04E-08	6.51E-07	-0.514593747	0.514593747	M1	Male	trans
cg09080788_FAM237A	4.04E-08	6.51E-07	-0.627889984	0.627889984	M1	Male	trans
cg09080788_MROH2B	4.04E-08	6.51E-07	-0.564985049	0.564985049	M1	Male	trans
cg09080788_OR2G1P	4.04E-08	6.51E-07	-0.514593747	0.514593747	M1	Male	trans
cg09080788_RNU6-300P	4.04E-08	6.51E-07	-0.726835205	0.726835205	M1	Male	trans
cg09080788_RNU2-54P	4.04E-08	6.51E-07	-0.884675639	0.884675639	M1	Male	trans
cg09080788_IGHV3-16	4.04E-08	6.51E-07	-0.472506938	0.472506938	M1	Male	trans
cg09080788_LINC01733	4.04E-08	6.51E-07	-0.435242366	0.435242366	M1	Male	trans
cg09080788_TSPY7P	4.04E-08	6.51E-07	-0.884675639	0.884675639	M1	Male	trans
cg09080788_ENSG00000223615	4.04E-08	6.51E-07	-0.396816473	0.396816473	M1	Male	trans
cg09080788_ENSG00000225107	4.04E-08	6.51E-07	-0.514593747	0.514593747	M1	Male	trans
cg09080788_ENSG00000227090	4.04E-08	6.51E-07	-0.627889984	0.627889984	M1	Male	trans
cg09080788_TSPY8	4.04E-08	6.51E-07	-0.884675639	0.884675639	M1	Male	trans
cg09080788_ENSG00000229968	4.04E-08	6.51E-07	-0.296852944	0.296852944	M1	Male	trans
cg09080788_ENSG00000231266	4.04E-08	6.51E-07	-0.627889984	0.627889984	M1	Male	trans
cg09080788_TSPY10	4.04E-08	6.51E-07	-0.329402747	0.329402747	M1	Male	trans
cg09080788_SETP4	4.04E-08	6.51E-07	-0.36131505	0.36131505	M1	Male	trans
cg09080788_LINC01810	4.04E-08	6.51E-07	-0.884675639	0.884675639	M1	Male	trans
cg09080788_MTND1P29	4.04E-08	6.51E-07	-0.884675639	0.884675639	M1	Male	trans
cg09080788_MTND6P10	4.04E-08	6.51E-07	-0.884675639	0.884675639	M1	Male	trans
cg09080788_MTATP6P4	4.04E-08	6.51E-07	-0.884675639	0.884675639	M1	Male	trans
cg09080788_GAPDHP50	4.04E-08	6.51E-07	-0.884675639	0.884675639	M1	Male	trans
cg09080788_MTATP6P31	4.04E-08	6.51E-07	-0.884675639	0.884675639	M1	Male	trans
cg09080788_RNU6-740P	4.04E-08	6.51E-07	-0.884675639	0.884675639	M1	Male	trans
cg09080788_LINC02661	4.04E-08	6.51E-07	-0.884675639	0.884675639	M1	Male	trans
cg09080788_OR6C5P	4.04E-08	6.51E-07	-0.884675639	0.884675639	M1	Male	trans
cg09080788_TIMM9P3	4.04E-08	6.51E-07	-0.884675639	0.884675639	M1	Male	trans
cg09080788_KRTAP10-10	4.04E-08	6.51E-07	-0.884675639	0.884675639	M1	Male	trans
cg09080788_ENSG00000217067	4.04E-08	6.51E-07	-0.884675639	0.884675639	M1	Male	trans
cg09080788_ENSG00000219622	4.04E-08	6.51E-07	-0.884675639	0.884675639	M1	Male	trans
cg09080788_ENSG00000228355	4.04E-08	6.51E-07	-0.884675639	0.884675639	M1	Male	trans
cg09080788_TSPY3	4.04E-08	6.51E-07	-0.884675639	0.884675639	M1	Male	trans
cg09080788_TSPY4	4.04E-08	6.51E-07	-0.884675639	0.884675639	M1	Male	trans
cg09080788_ENSG00000237085	4.04E-08	6.51E-07	-0.884675639	0.884675639	M1	Male	trans
cg09080788_ENSG00000238804	4.04E-08	6.51E-07	-0.884675639	0.884675639	M1	Male	trans
cg10492042_LINC00375	4.04E-08	6.51E-07	0.510668462	0.510668462	M1	Male	trans
cg16773502_RAC1P5	4.04E-08	6.51E-07	-1.532571304	1.532571304	M1	Male	trans
cg12421834_TRBVA	4.04E-08	6.51E-07	0.340263983	0.340263983	M1	Male	trans
cg10915301_GUSBP6	4.04E-08	6.52E-07	1.001158892	1.001158892	M1	Male	trans
cg13370086_TPH2	4.04E-08	6.52E-07	-0.985086873	0.985086873	M1	Male	trans
cg17969084_ENSG00000230598	4.04E-08	6.52E-07	0.587251983	0.587251983	M1	Male	trans
cg17218510_LMX1B	4.04E-08	6.52E-07	-1.19176819	1.19176819	M1	Male	trans
cg12227626_SNORD115-8	4.04E-08	6.52E-07	-1.053893039	1.053893039	M1	Male	trans
cg19789755_ANGPTL2	4.04E-08	6.52E-07	-0.567461912	0.567461912	M1	Male	trans
cg15080433_RNU1-75P	4.04E-08	6.52E-07	-0.754494828	0.754494828	M1	Male	trans
cg10387173_SPRY4	4.05E-08	6.52E-07	-1.487834526	1.487834526	M1	Male	trans
cg14795409_ANKRD30BP3	4.05E-08	6.52E-07	-0.352380625	0.352380625	M1	Male	trans
cg13646041_POTEB2	4.05E-08	6.52E-07	-1.498220853	1.498220853	M1	Male	trans
cg06696666_DPP4	4.05E-08	6.53E-07	-1.233544925	1.233544925	M1	Male	trans
cg04924345_ENSG00000196826	4.05E-08	6.53E-07	-0.833106455	0.833106455	M1	Male	trans
cg24007800_CRYGB	4.05E-08	6.53E-07	-1.147983274	1.147983274	M1	Male	trans
cg20369573_RNU6-1292P	4.05E-08	6.53E-07	-0.496949772	0.496949772	M1	Male	trans
cg18093161_ENAM	4.05E-08	6.53E-07	-0.440533923	0.440533923	M1	Male	trans
cg12656219_ENSG00000227535	4.05E-08	6.53E-07	-0.930709215	0.930709215	M1	Male	trans
cg18180710_CLDN34	4.06E-08	6.54E-07	0.961881692	0.961881692	M1	Male	trans
cg22389545_ICE2P2	4.06E-08	6.54E-07	0.722828525	0.722828525	M1	Male	trans
cg19703425_NEDD8P1	4.06E-08	6.54E-07	-1.28657653	1.28657653	M1	Male	trans
cg06502685_SSX3	4.06E-08	6.54E-07	-0.763791455	0.763791455	M1	Male	trans
cg04000274_ENSG00000224739	4.06E-08	6.54E-07	-1.204132937	1.204132937	M1	Male	trans
cg24432376_ENSG00000224326	4.06E-08	6.54E-07	-0.617935439	0.617935439	M1	Male	trans
cg08426938_PPBP	4.06E-08	6.54E-07	-0.58292286	0.58292286	M1	Male	trans
cg11865801_RPL23AP71	4.06E-08	6.54E-07	-0.484266991	0.484266991	M1	Male	trans
cg24170716_IGHV3-43	4.06E-08	6.55E-07	-1.201841725	1.201841725	M1	Male	trans
cg20223162_ENSG00000241473	4.06E-08	6.55E-07	0.625957156	0.625957156	M1	Male	trans
cg00592315_MTHFD2P3	4.06E-08	6.55E-07	-0.583447412	0.583447412	M1	Male	trans
cg15405368_USP41	4.06E-08	6.55E-07	0.790971323	0.790971323	M1	Male	trans
cg13465461_MIR190A	4.07E-08	6.55E-07	-0.873827101	0.873827101	M1	Male	trans
cg23909098_ENSG00000169164	4.07E-08	6.55E-07	0.673085222	0.673085222	M1	Male	trans
cg20205188_MTND5P24	4.07E-08	6.55E-07	-0.561587613	0.561587613	M1	Male	trans
cg18976191_IGHV3-38	4.07E-08	6.55E-07	-0.897298855	0.897298855	M1	Male	trans
cg20426275_EMX2	4.07E-08	6.56E-07	-0.521395565	0.521395565	M1	Male	trans
cg12256809_ENSG00000233778	4.07E-08	6.56E-07	-1.161041503	1.161041503	M1	Male	trans
cg16963484_OR1Q1	4.07E-08	6.56E-07	-0.555984356	0.555984356	M1	Male	trans
cg02096001_ENSG00000225477	4.07E-08	6.56E-07	1.037869481	1.037869481	M1	Male	trans
cg09435929_ENSG00000234796	4.07E-08	6.56E-07	0.568805538	0.568805538	M1	Male	trans
cg26015683_RPS6P23	4.07E-08	6.56E-07	0.636503274	0.636503274	M1	Male	trans
cg26015683_ENSG00000230121	4.07E-08	6.56E-07	0.77663989	0.77663989	M1	Male	trans
cg14562619_ENSG00000217514	4.07E-08	6.56E-07	-0.955583242	0.955583242	M1	Male	trans
cg04665049_SNORD81	4.07E-08	6.56E-07	-0.622501332	0.622501332	M1	Male	trans
cg03332734_ASB18	4.07E-08	6.56E-07	-1.159181905	1.159181905	M1	Male	trans
cg12420787_HCG4P8	4.07E-08	6.56E-07	-0.905091337	0.905091337	M1	Male	trans
cg27064927_TBX2	4.07E-08	6.56E-07	-0.99038044	0.99038044	M1	Male	trans
cg17323715_ADIPOQ	4.07E-08	6.56E-07	-0.782032784	0.782032784	M1	Male	trans
cg16582255_RNU6-647P	4.07E-08	6.56E-07	-0.826889798	0.826889798	M1	Male	trans
ch.2.54406426R_RNA5S11	4.07E-08	6.56E-07	0.456301959	0.456301959	M1	Male	trans
cg12168509_MIR103A1	4.07E-08	6.56E-07	-0.812429807	0.812429807	M1	Male	trans
cg07474672_PRTG	4.08E-08	6.56E-07	-0.676018612	0.676018612	M1	Male	trans
cg00759146_ENSG00000229275	4.08E-08	6.56E-07	-0.462432284	0.462432284	M1	Male	trans
cg24170716_RPS26P55	4.08E-08	6.57E-07	-1.010489492	1.010489492	M1	Male	trans
cg09799441_IQGAP3	4.08E-08	6.57E-07	-0.422828501	0.422828501	M1	Male	trans
cg12227626_IFIT2	4.08E-08	6.57E-07	-0.604644314	0.604644314	M1	Male	trans
cg12624031_ARPP19P2	4.08E-08	6.57E-07	-0.511712803	0.511712803	M1	Male	trans
cg09755512_CRYAA	4.08E-08	6.57E-07	-0.688649659	0.688649659	M1	Male	trans
cg20695805_CCR6	4.08E-08	6.57E-07	0.698522709	0.698522709	M1	Male	trans
cg08012663_IGHG2	4.08E-08	6.57E-07	-0.413875755	0.413875755	M1	Male	trans
cg04820440_MRPS21P5	4.08E-08	6.57E-07	-1.165452107	1.165452107	M1	Male	trans
cg16798839_ENSG00000230831	4.08E-08	6.57E-07	-0.856042643	0.856042643	M1	Male	trans
cg06747314_NKX6-3	4.08E-08	6.57E-07	-0.672435528	0.672435528	M1	Male	trans
cg10897282_RN7SL445P	4.08E-08	6.57E-07	-0.617203826	0.617203826	M1	Male	trans
cg10031989_OR51E2	4.08E-08	6.57E-07	-0.285011931	0.285011931	M1	Male	trans
cg07490485_ENSG00000235035	4.08E-08	6.57E-07	-1.041275686	1.041275686	M1	Male	trans
cg15622619_AGKP2	4.08E-08	6.57E-07	-0.900364669	0.900364669	M1	Male	trans
cg06302718_PRDM13	4.08E-08	6.57E-07	-0.635150336	0.635150336	M1	Male	trans
cg02668903_RPL31P13	4.08E-08	6.57E-07	-1.122915115	1.122915115	M1	Male	trans
cg02668903_LINC01247	4.08E-08	6.57E-07	-1.122915115	1.122915115	M1	Male	trans
cg02668903_LINC01795	4.08E-08	6.57E-07	-1.122915115	1.122915115	M1	Male	trans
cg02668903_IGKV1OR2-3	4.08E-08	6.57E-07	-1.582149216	1.582149216	M1	Male	trans
cg02668903_DNAJC17P1	4.08E-08	6.57E-07	-1.122915115	1.122915115	M1	Male	trans
cg02668903_SNRPGP8	4.08E-08	6.57E-07	-0.559438973	0.559438973	M1	Male	trans
cg02668903_RNU2-48P	4.08E-08	6.57E-07	-0.920296726	0.920296726	M1	Male	trans
cg02668903_MIR548A1	4.08E-08	6.57E-07	-1.582149216	1.582149216	M1	Male	trans
cg02668903_RPS29P15	4.08E-08	6.57E-07	-1.582149216	1.582149216	M1	Male	trans
cg02668903_RPL30P12	4.08E-08	6.57E-07	-1.582149216	1.582149216	M1	Male	trans
cg02668903_MIR1-1HG	4.08E-08	6.57E-07	-1.122915115	1.122915115	M1	Male	trans
cg02668903_ENSG00000220204	4.08E-08	6.57E-07	-1.582149216	1.582149216	M1	Male	trans
cg02668903_RPL19P20	4.08E-08	6.57E-07	-0.649934111	0.649934111	M1	Male	trans
cg02668903_ENSG00000237163	4.08E-08	6.57E-07	-0.649934111	0.649934111	M1	Male	trans
cg02668903_RNU6-1240P	4.08E-08	6.57E-07	-0.950502898	0.950502898	M1	Male	trans
cg02668903_RPS8P4	4.08E-08	6.57E-07	-0.602880492	0.602880492	M1	Male	trans
cg02668903_ENSG00000234932	4.08E-08	6.57E-07	-0.920296726	0.920296726	M1	Male	trans
cg02668903_ENSG00000237480	4.08E-08	6.57E-07	-0.693941905	0.693941905	M1	Male	trans
cg02668903_RNU2-16P	4.08E-08	6.57E-07	-0.60377407	0.60377407	M1	Male	trans
cg02668903_RNU1-148P	4.08E-08	6.57E-07	-0.566769479	0.566769479	M1	Male	trans
cg11868136_ENSG00000237870	4.09E-08	6.58E-07	-0.667127069	0.667127069	M1	Male	trans
cg03570766_RPL9P21	4.09E-08	6.58E-07	-0.421800043	0.421800043	M1	Male	trans
cg03220912_SLC24A2	4.09E-08	6.58E-07	-0.123835611	0.123835611	M1	Male	trans
cg06699461_ENSG00000228800	4.09E-08	6.58E-07	-0.518181627	0.518181627	M1	Male	trans
cg00137264_RNU6-200P	4.09E-08	6.58E-07	-0.95332544	0.95332544	M1	Male	trans
cg02063485_ENSG00000228073	4.09E-08	6.58E-07	-0.699836506	0.699836506	M1	Male	trans
cg17324671_IGHV1-58	4.09E-08	6.59E-07	-0.837018509	0.837018509	M1	Male	trans
cg02345327_CTHRC1	4.09E-08	6.59E-07	-0.81111282	0.81111282	M1	Male	trans
cg17840774_RNF222	4.09E-08	6.59E-07	-0.483304946	0.483304946	M1	Male	trans
cg23314071_SEMA6B	4.09E-08	6.59E-07	0.613070687	0.613070687	M1	Male	trans
cg20910935_ENSG00000237414	4.10E-08	6.59E-07	-0.61966745	0.61966745	M1	Male	trans
cg09799441_ETF1P3	4.10E-08	6.59E-07	-0.541086641	0.541086641	M1	Male	trans
cg22836400_ENSG00000233870	4.10E-08	6.59E-07	0.517491969	0.517491969	M1	Male	trans
cg20381404_MIR26A2	4.10E-08	6.59E-07	0.53517797	0.53517797	M1	Male	trans
cg01037617_SNORD42	4.10E-08	6.59E-07	0.749958832	0.749958832	M1	Male	trans
cg04136018_ART2BP	4.10E-08	6.59E-07	1.018488386	1.018488386	M1	Male	trans
cg19408449_EBF1	4.10E-08	6.60E-07	-0.64370529	0.64370529	M1	Male	trans
cg02129159_ENSG00000224739	4.10E-08	6.60E-07	-0.917919587	0.917919587	M1	Male	trans
cg24440633_PEAR1	4.10E-08	6.60E-07	-1.290925627	1.290925627	M1	Male	trans
cg18100127_ENSG00000201701	4.10E-08	6.60E-07	-0.43236262	0.43236262	M1	Male	trans
cg06747314_MTCO1P51	4.10E-08	6.60E-07	-0.824662816	0.824662816	M1	Male	trans
cg06747314_ENSG00000224149	4.10E-08	6.60E-07	-0.985554258	0.985554258	M1	Male	trans
cg06747314_ENSG00000224525	4.10E-08	6.60E-07	-1.060902351	1.060902351	M1	Male	trans
cg06747314_ENSG00000236356	4.10E-08	6.60E-07	-0.824662816	0.824662816	M1	Male	trans
cg05260298_SNORD115-19	4.10E-08	6.60E-07	-0.670524024	0.670524024	M1	Male	trans
cg21888978_OR2T7	4.10E-08	6.60E-07	-0.257664285	0.257664285	M1	Male	trans
cg21888978_LINC02037	4.10E-08	6.60E-07	-0.670375778	0.670375778	M1	Male	trans
cg02588528_ENSG00000224366	4.10E-08	6.60E-07	-1.436022454	1.436022454	M1	Male	trans
cg14357008_HTR1F	4.10E-08	6.60E-07	-0.549063371	0.549063371	M1	Male	trans
cg04523729_SNED1	4.10E-08	6.60E-07	-0.749444903	0.749444903	M1	Male	trans
cg07110166_RND1	4.10E-08	6.60E-07	-0.735682973	0.735682973	M1	Male	trans
cg26031613_ACTN4P1	4.10E-08	6.60E-07	1.167019953	1.167019953	M1	Male	trans
cg20451596_FMO8P	4.10E-08	6.60E-07	-1.30979884	1.30979884	M1	Male	trans
cg12377084_HNRNPA1P29	4.10E-08	6.60E-07	-0.205854296	0.205854296	M1	Male	trans
cg21149260_ENSG00000213393	4.10E-08	6.60E-07	-1.541332976	1.541332976	M1	Male	trans
cg02682924_RPS24P1	4.10E-08	6.60E-07	-1.000839743	1.000839743	M1	Male	trans
cg07474672_PTPRG-AS1	4.10E-08	6.60E-07	-0.89503967	0.89503967	M1	Male	trans
cg21946824_RNU1-28P	4.11E-08	6.61E-07	0.536644622	0.536644622	M1	Male	trans
cg19938179_ENSG00000230477	4.11E-08	6.61E-07	-0.813823023	0.813823023	M1	Male	trans
cg03098356_UQCR10P1	4.11E-08	6.61E-07	0.442766657	0.442766657	M1	Male	trans
cg18331249_MIR103A2	4.11E-08	6.61E-07	-0.742862357	0.742862357	M1	Male	trans
cg24605553_LINC01281	4.11E-08	6.61E-07	0.787038039	0.787038039	M1	Male	trans
cg08818130_TRBV5-1	4.11E-08	6.61E-07	-0.797183332	0.797183332	M1	Male	trans
cg10959048_GPR15	4.11E-08	6.62E-07	-0.716805014	0.716805014	M1	Male	trans
cg15042047_IGKV6-21	4.11E-08	6.62E-07	-0.983515185	0.983515185	M1	Male	trans
cg10896276_RPS2P7	4.11E-08	6.62E-07	-0.63943307	0.63943307	M1	Male	trans
cg23909098_ENSG00000226058	4.11E-08	6.62E-07	0.543383728	0.543383728	M1	Male	trans
cg15137954_SNORD115-45	4.11E-08	6.62E-07	0.730302736	0.730302736	M1	Male	trans
cg05470459_PNMA6F	4.11E-08	6.62E-07	-0.833773093	0.833773093	M1	Male	trans
cg09417761_ENSG00000226396	4.11E-08	6.62E-07	-1.648182132	1.648182132	M1	Male	trans
cg17002338_IGHV4-28	4.12E-08	6.62E-07	-0.896462796	0.896462796	M1	Male	trans
cg09583984_KRT41P	4.12E-08	6.62E-07	-0.695641175	0.695641175	M1	Male	trans
cg23404528_KIF23	4.12E-08	6.62E-07	0.537401305	0.537401305	M1	Male	trans
cg06502685_ENSG00000236921	4.12E-08	6.62E-07	-0.638119016	0.638119016	M1	Male	trans
cg10034640_OR2L13	4.12E-08	6.62E-07	-0.240490533	0.240490533	M1	Male	trans
cg14611230_TBR1	4.12E-08	6.62E-07	-0.389135787	0.389135787	M1	Male	trans
cg25102279_OR4X2	4.12E-08	6.62E-07	-0.949848032	0.949848032	M1	Male	trans
cg17324671_TRAV14DV4	4.12E-08	6.62E-07	-0.721115242	0.721115242	M1	Male	trans
cg00980696_ENSG00000236341	4.12E-08	6.62E-07	-0.411173377	0.411173377	M1	Male	trans
cg09653571_RNU6-159P	4.12E-08	6.62E-07	-2.103224796	2.103224796	M1	Male	trans
cg15556748_FTH1P27	4.12E-08	6.62E-07	0.421411652	0.421411652	M1	Male	trans
cg22087659_ADAM5	4.12E-08	6.62E-07	0.561128872	0.561128872	M1	Male	trans
cg11921348_OR10K2	4.12E-08	6.62E-07	-0.160249185	0.160249185	M1	Male	trans
cg11921348_OR2M2	4.12E-08	6.62E-07	-0.01429456	0.01429456	M1	Male	trans
cg11921348_MTND1P27	4.12E-08	6.62E-07	-1.093124938	1.093124938	M1	Male	trans
cg11921348_OR11A1	4.12E-08	6.62E-07	-0.018681626	0.018681626	M1	Male	trans
cg11921348_RPL30P16	4.12E-08	6.62E-07	-1.093124938	1.093124938	M1	Male	trans
cg11921348_OR5BE1P	4.12E-08	6.62E-07	-1.093124938	1.093124938	M1	Male	trans
cg11921348_OR2AH1P	4.12E-08	6.62E-07	-0.108782962	0.108782962	M1	Male	trans
cg11921348_OR9K2	4.12E-08	6.62E-07	-0.037021813	0.037021813	M1	Male	trans
cg11921348_OR4K2	4.12E-08	6.62E-07	-0.036121553	0.036121553	M1	Male	trans
cg11921348_ZSWIM5P1	4.12E-08	6.62E-07	-1.093124938	1.093124938	M1	Male	trans
cg11921348_ENSG00000212618	4.12E-08	6.62E-07	-1.093124938	1.093124938	M1	Male	trans
cg11921348_ENSG00000229911	4.12E-08	6.62E-07	-1.093124938	1.093124938	M1	Male	trans
cg11921348_TSPY11P	4.12E-08	6.62E-07	-1.093124938	1.093124938	M1	Male	trans
cg11921348_PRAMEF36P	4.12E-08	6.62E-07	-0.639396082	0.639396082	M1	Male	trans
cg11921348_OR6K6	4.12E-08	6.62E-07	-0.635843504	0.635843504	M1	Male	trans
cg11921348_LINC01682	4.12E-08	6.62E-07	-0.635843504	0.635843504	M1	Male	trans
cg11921348_OR2T1	4.12E-08	6.62E-07	-0.027210716	0.027210716	M1	Male	trans
cg11921348_MTND4LP16	4.12E-08	6.62E-07	-0.635843504	0.635843504	M1	Male	trans
cg11921348_SLIT1-AS1	4.12E-08	6.62E-07	-0.330845154	0.330845154	M1	Male	trans
cg11921348_LINC02674	4.12E-08	6.62E-07	-0.706875643	0.706875643	M1	Male	trans
cg11921348_OR8G1	4.12E-08	6.62E-07	-0.289533094	0.289533094	M1	Male	trans
cg11921348_OR4Q2	4.12E-08	6.62E-07	-0.011824134	0.011824134	M1	Male	trans
cg11921348_TMEM235	4.12E-08	6.62E-07	-0.635843504	0.635843504	M1	Male	trans
cg11921348_OR7A2P	4.12E-08	6.62E-07	-0.101849177	0.101849177	M1	Male	trans
cg11921348_RPS16P9	4.12E-08	6.62E-07	-0.265585038	0.265585038	M1	Male	trans
cg11921348_ENSG00000233574	4.12E-08	6.62E-07	-0.074424964	0.074424964	M1	Male	trans
cg11921348_CNOT7P2	4.12E-08	6.62E-07	-0.73359623	0.73359623	M1	Male	trans
cg11921348_PYHIN5P	4.12E-08	6.62E-07	-0.77583486	0.77583486	M1	Male	trans
cg11921348_MYT1L-AS1	4.12E-08	6.62E-07	-0.253260219	0.253260219	M1	Male	trans
cg11921348_MTND2P19	4.12E-08	6.62E-07	-0.77583486	0.77583486	M1	Male	trans
cg11921348_OR5AC2	4.12E-08	6.62E-07	-0.108400941	0.108400941	M1	Male	trans
cg11921348_PLSCR5-AS1	4.12E-08	6.62E-07	-0.490315279	0.490315279	M1	Male	trans
cg11921348_FEM1AP3	4.12E-08	6.62E-07	-0.490041487	0.490041487	M1	Male	trans
cg11921348_RPL32P23	4.12E-08	6.62E-07	-0.77583486	0.77583486	M1	Male	trans
cg11921348_OR4A15	4.12E-08	6.62E-07	-0.77583486	0.77583486	M1	Male	trans
cg11921348_OR10G8	4.12E-08	6.62E-07	-0.479452377	0.479452377	M1	Male	trans
cg11921348_OR6C70	4.12E-08	6.62E-07	-0.267418349	0.267418349	M1	Male	trans
cg11921348_OR4K13	4.12E-08	6.62E-07	-0.049938859	0.049938859	M1	Male	trans
cg11921348_ENSG00000213717	4.12E-08	6.62E-07	-0.490315279	0.490315279	M1	Male	trans
cg11921348_GAPDHP77	4.12E-08	6.62E-07	-0.980630557	0.980630557	M1	Male	trans
cg11921348_ENSG00000225662	4.12E-08	6.62E-07	-0.366798115	0.366798115	M1	Male	trans
cg11921348_ENSG00000226433	4.12E-08	6.62E-07	-0.214685476	0.214685476	M1	Male	trans
cg11921348_ENSG00000235810	4.12E-08	6.62E-07	-0.537795169	0.537795169	M1	Male	trans
cg11921348_ENSG00000241828	4.12E-08	6.62E-07	-0.366798115	0.366798115	M1	Male	trans
cg11921348_NCLP2	4.12E-08	6.62E-07	-0.485722271	0.485722271	M1	Male	trans
cg17323715_RN7SL259P	4.12E-08	6.63E-07	-0.468030642	0.468030642	M1	Male	trans
cg09880331_MIR196A1	4.12E-08	6.63E-07	-1.203491249	1.203491249	M1	Male	trans
cg17106653_SEPTIN1	4.12E-08	6.63E-07	0.895176598	0.895176598	M1	Male	trans
cg19408449_RNU6-728P	4.13E-08	6.63E-07	-0.372564486	0.372564486	M1	Male	trans
cg18875551_AICDA	4.13E-08	6.63E-07	-1.083196628	1.083196628	M1	Male	trans
cg13339009_RN7SL62P	4.13E-08	6.63E-07	-0.886888819	0.886888819	M1	Male	trans
cg13339009_OTOS	4.13E-08	6.63E-07	-0.595191154	0.595191154	M1	Male	trans
cg13339009_GRXCR1	4.13E-08	6.63E-07	-0.364326759	0.364326759	M1	Male	trans
cg13339009_MMD2	4.13E-08	6.63E-07	-0.515881099	0.515881099	M1	Male	trans
cg13339009_UBE2V1P4	4.13E-08	6.63E-07	-0.886888819	0.886888819	M1	Male	trans
cg13339009_HOXC8	4.13E-08	6.63E-07	-0.397809183	0.397809183	M1	Male	trans
cg13339009_VSTM2B	4.13E-08	6.63E-07	-0.886888819	0.886888819	M1	Male	trans
cg13339009_ENSG00000207410	4.13E-08	6.63E-07	-0.767636383	0.767636383	M1	Male	trans
cg13339009_ENSG00000215381	4.13E-08	6.63E-07	-0.515689177	0.515689177	M1	Male	trans
cg13339009_ENSG00000226595	4.13E-08	6.63E-07	-0.515881099	0.515881099	M1	Male	trans
cg13339009_C17orf102	4.13E-08	6.63E-07	-0.35386543	0.35386543	M1	Male	trans
cg20057147_RNU4-55P	4.13E-08	6.63E-07	-0.532584241	0.532584241	M1	Male	trans
cg13845724_CCL21	4.13E-08	6.63E-07	-1.133289072	1.133289072	M1	Male	trans
cg01087869_LINC01936	4.13E-08	6.63E-07	-0.956459871	0.956459871	M1	Male	trans
cg14362780_HNRNPA1P51	4.13E-08	6.64E-07	-1.095952784	1.095952784	M1	Male	trans
cg14362780_ACTRT2	4.13E-08	6.64E-07	-0.667352419	0.667352419	M1	Male	trans
cg24430871_RPL12P30	4.13E-08	6.64E-07	-0.717118386	0.717118386	M1	Male	trans
cg12594546_SNORD115-42	4.13E-08	6.64E-07	-0.783858315	0.783858315	M1	Male	trans
cg25319337_LINC01794	4.13E-08	6.64E-07	-0.543996853	0.543996853	M1	Male	trans
cg02145137_AQP7P2	4.13E-08	6.64E-07	-1.091846972	1.091846972	M1	Male	trans
cg02196189_ENSG00000225867	4.13E-08	6.64E-07	-0.892547738	0.892547738	M1	Male	trans
cg22451117_ENSG00000241097	4.13E-08	6.64E-07	-0.370298917	0.370298917	M1	Male	trans
cg03332734_FAM74A1	4.13E-08	6.64E-07	-1.766782388	1.766782388	M1	Male	trans
cg12589350_KRTAP19-8	4.13E-08	6.64E-07	-0.425599903	0.425599903	M1	Male	trans
cg14041360_POM121L8P	4.14E-08	6.65E-07	-1.341942732	1.341942732	M1	Male	trans
cg26586804_RPS15AP5	4.14E-08	6.65E-07	-1.621514467	1.621514467	M1	Male	trans
cg07243941_NMNAT1P3	4.14E-08	6.65E-07	0.56264716	0.56264716	M1	Male	trans
cg07243941_ENSG00000219273	4.14E-08	6.65E-07	0.340271159	0.340271159	M1	Male	trans
cg13229245_RN7SL98P	4.14E-08	6.65E-07	0.544501565	0.544501565	M1	Male	trans
cg04025879_COX6A1P3	4.14E-08	6.65E-07	-1.04126076	1.04126076	M1	Male	trans
cg25206138_PLPPR1	4.14E-08	6.65E-07	-0.750584509	0.750584509	M1	Male	trans
cg05492735_SNORD36B	4.14E-08	6.65E-07	-0.019225125	0.019225125	M1	Male	trans
cg05492735_ENSG00000229288	4.14E-08	6.65E-07	-0.148753547	0.148753547	M1	Male	trans
cg05492735_RPS15AP7	4.14E-08	6.65E-07	-0.443768241	0.443768241	M1	Male	trans
cg05492735_LINC01867	4.14E-08	6.65E-07	-0.185357253	0.185357253	M1	Male	trans
cg05492735_OR4B1	4.14E-08	6.65E-07	-0.255995938	0.255995938	M1	Male	trans
cg05492735_ENSG00000223563	4.14E-08	6.65E-07	-0.182933658	0.182933658	M1	Male	trans
cg05492735_RPL37P11	4.14E-08	6.65E-07	-0.541471084	0.541471084	M1	Male	trans
cg05492735_RNU6-910P	4.14E-08	6.65E-07	-0.541471084	0.541471084	M1	Male	trans
cg05492735_DEFB130D	4.14E-08	6.65E-07	-0.762914346	0.762914346	M1	Male	trans
cg05492735_VN1R36P	4.14E-08	6.65E-07	-0.313399048	0.313399048	M1	Male	trans
cg05492735_SNORD115-15	4.14E-08	6.65E-07	-0.215031496	0.215031496	M1	Male	trans
cg05492735_BOLA2	4.14E-08	6.65E-07	-0.762914346	0.762914346	M1	Male	trans
cg05492735_SLC35G4	4.14E-08	6.65E-07	-0.762914346	0.762914346	M1	Male	trans
cg05492735_KRT18P2	4.14E-08	6.65E-07	-0.543741146	0.543741146	M1	Male	trans
cg05492735_ENSG00000228365	4.14E-08	6.65E-07	-0.134881089	0.134881089	M1	Male	trans
cg05492735_ENSG00000230015	4.14E-08	6.65E-07	-0.511991876	0.511991876	M1	Male	trans
cg05492735_ENSG00000233407	4.14E-08	6.65E-07	-0.38576756	0.38576756	M1	Male	trans
cg13529755_SNORA73	4.14E-08	6.65E-07	0.403568773	0.403568773	M1	Male	trans
cg14267705_NETO2	4.14E-08	6.65E-07	-1.025227429	1.025227429	M1	Male	trans
cg16596598_TMEM156	4.14E-08	6.65E-07	-0.65435332	0.65435332	M1	Male	trans
cg09650895_DCT	4.14E-08	6.65E-07	-0.374340831	0.374340831	M1	Male	trans
cg24170716_TCL1A	4.14E-08	6.65E-07	-1.329060004	1.329060004	M1	Male	trans
cg15635341_ENSG00000226058	4.14E-08	6.66E-07	0.754626319	0.754626319	M1	Male	trans
cg09828310_DPY19L4P1	4.14E-08	6.66E-07	-0.545524424	0.545524424	M1	Male	trans
cg11815008_CPNE7	4.15E-08	6.66E-07	-0.693507989	0.693507989	M1	Male	trans
cg03549208_DFFBP1	4.15E-08	6.66E-07	-0.726916893	0.726916893	M1	Male	trans
cg04083966_RNA5SP375	4.15E-08	6.66E-07	-0.642334514	0.642334514	M1	Male	trans
cg17106653_GPR18	4.15E-08	6.66E-07	1.050599185	1.050599185	M1	Male	trans
cg07243941_RNA5SP184	4.15E-08	6.66E-07	0.598777019	0.598777019	M1	Male	trans
cg10418755_ENSG00000213851	4.15E-08	6.66E-07	1.291715148	1.291715148	M1	Male	trans
cg10991855_DSC1	4.15E-08	6.66E-07	-0.448190842	0.448190842	M1	Male	trans
cg21830932_CLC	4.15E-08	6.66E-07	-1.014992352	1.014992352	M1	Male	trans
cg09661733_SELENOOLP	4.15E-08	6.66E-07	-0.324559278	0.324559278	M1	Male	trans
cg01040630_ENSG00000218520	4.15E-08	6.66E-07	0.343159419	0.343159419	M1	Male	trans
cg25273340_FAM74A1	4.15E-08	6.66E-07	-1.206855754	1.206855754	M1	Male	trans
cg05584297_ENSG00000224918	4.15E-08	6.67E-07	-0.249986327	0.249986327	M1	Male	trans
cg09480417_SUMO2P13	4.15E-08	6.67E-07	-0.894809388	0.894809388	M1	Male	trans
cg22108143_CXCL3	4.15E-08	6.67E-07	-0.834019553	0.834019553	M1	Male	trans
cg04266774_GUSBP6	4.15E-08	6.67E-07	-1.054895643	1.054895643	M1	Male	trans
cg25343618_RNU6-973P	4.15E-08	6.67E-07	0.496055191	0.496055191	M1	Male	trans
cg04954144_MIR216B	4.15E-08	6.67E-07	0.631895866	0.631895866	M1	Male	trans
cg17031967_CYP26A1	4.16E-08	6.67E-07	-1.61380213	1.61380213	M1	Male	trans
cg12656219_ENSG00000236226	4.16E-08	6.67E-07	-1.04216461	1.04216461	M1	Male	trans
cg05689208_BPIFB3	4.16E-08	6.67E-07	-0.998015203	0.998015203	M1	Male	trans
cg07020979_ECE2	4.16E-08	6.67E-07	-0.983892161	0.983892161	M1	Male	trans
cg20983125_PMFBP1	4.16E-08	6.67E-07	-0.881213163	0.881213163	M1	Male	trans
cg14864044_FAM228A	4.16E-08	6.67E-07	-0.692558097	0.692558097	M1	Male	trans
cg19938179_PAX5	4.16E-08	6.67E-07	-0.844940109	0.844940109	M1	Male	trans
cg24952959_RPL21P126	4.16E-08	6.67E-07	0.551111784	0.551111784	M1	Male	trans
cg25181525_COL11A1	4.16E-08	6.68E-07	-1.15718591	1.15718591	M1	Male	trans
cg15074728_ENSG00000236754	4.16E-08	6.68E-07	-0.424862121	0.424862121	M1	Male	trans
cg14867071_LINC00276	4.16E-08	6.68E-07	0.8869246	0.8869246	M1	Male	trans
cg13845724_IL6-AS1	4.16E-08	6.68E-07	-1.157661929	1.157661929	M1	Male	trans
cg20530106_CIR1P3	4.16E-08	6.68E-07	-1.309965201	1.309965201	M1	Male	trans
cg12291533_ENSG00000229002	4.16E-08	6.68E-07	-0.90811649	0.90811649	M1	Male	trans
cg24169118_MRPS21P6	4.16E-08	6.68E-07	-0.469096887	0.469096887	M1	Male	trans
cg22836400_MIR1231	4.16E-08	6.68E-07	0.530530517	0.530530517	M1	Male	trans
cg16963484_MS4A1	4.16E-08	6.68E-07	-0.769246893	0.769246893	M1	Male	trans
cg07405255_LINC01241	4.16E-08	6.68E-07	-1.277476446	1.277476446	M1	Male	trans
cg02697258_ENSG00000228714	4.16E-08	6.68E-07	-0.556642279	0.556642279	M1	Male	trans
cg13064049_ENSG00000229275	4.16E-08	6.68E-07	0.498345887	0.498345887	M1	Male	trans
cg04820440_ENSG00000243584	4.16E-08	6.68E-07	-1.974373742	1.974373742	M1	Male	trans
cg17388638_GAPT	4.16E-08	6.69E-07	-0.642942319	0.642942319	M1	Male	trans
cg11921348_UNCX	4.17E-08	6.69E-07	-0.150916643	0.150916643	M1	Male	trans
cg12225344_CYP11B2	4.17E-08	6.69E-07	-0.387471776	0.387471776	M1	Male	trans
cg17146522_Y_RNA	4.17E-08	6.69E-07	-1.149583266	1.149583266	M1	Male	trans
cg23974730_NPAP1P4	4.17E-08	6.69E-07	1.121387383	1.121387383	M1	Male	trans
cg27513510_RNU6-900P	4.17E-08	6.69E-07	-1.348940917	1.348940917	M1	Male	trans
cg10959048_TRAV17	4.17E-08	6.69E-07	-0.927116286	0.927116286	M1	Male	trans
cg00489898_MTCO1P53	4.17E-08	6.69E-07	-0.833064939	0.833064939	M1	Male	trans
cg11572138_LINC02639	4.17E-08	6.69E-07	-0.892795635	0.892795635	M1	Male	trans
cg14354282_MAGEC1	4.17E-08	6.69E-07	-2.304297444	2.304297444	M1	Male	trans
cg16119907_MAP1LC3BP1	4.17E-08	6.69E-07	-0.894291376	0.894291376	M1	Male	trans
cg20945531_RNU6-934P	4.17E-08	6.69E-07	-0.658557838	0.658557838	M1	Male	trans
cg13434714_RANP5	4.17E-08	6.69E-07	0.87828543	0.87828543	M1	Male	trans
cg27380499_IGHV3-20	4.17E-08	6.69E-07	0.816653913	0.816653913	M1	Male	trans
cg02736186_HOXD9	4.17E-08	6.69E-07	-1.011538671	1.011538671	M1	Male	trans
cg11921348_LCN15	4.17E-08	6.70E-07	-0.943562803	0.943562803	M1	Male	trans
cg19801817_OCM2	4.17E-08	6.70E-07	-0.701709308	0.701709308	M1	Male	trans
cg13519900_RN7SKP178	4.17E-08	6.70E-07	-0.929904471	0.929904471	M1	Male	trans
cg12081434_SNORA75	4.18E-08	6.70E-07	-0.704117771	0.704117771	M1	Male	trans
cg19776984_MIR633	4.18E-08	6.70E-07	-1.303174598	1.303174598	M1	Male	trans
cg25588120_OR10W1	4.18E-08	6.70E-07	-0.381006727	0.381006727	M1	Male	trans
cg11376872_IGHD2-8	4.18E-08	6.70E-07	-0.356616945	0.356616945	M1	Male	trans
cg22193171_FAM74A1	4.18E-08	6.70E-07	-1.310736583	1.310736583	M1	Male	trans
cg07244649_OR10P1	4.18E-08	6.71E-07	0.262335894	0.262335894	M1	Male	trans
cg22890620_HOXC5	4.18E-08	6.71E-07	-0.768069508	0.768069508	M1	Male	trans
cg11432526_IFNA13	4.18E-08	6.71E-07	-0.95467802	0.95467802	M1	Male	trans
cg16841727_RNA5SP133	4.18E-08	6.71E-07	-0.656071777	0.656071777	M1	Male	trans
cg23909098_PMEL	4.18E-08	6.71E-07	0.428892096	0.428892096	M1	Male	trans
cg22865501_ELAVL3	4.18E-08	6.71E-07	-0.113772399	0.113772399	M1	Male	trans
cg21946824_ENSG00000237749	4.18E-08	6.71E-07	0.576050813	0.576050813	M1	Male	trans
cg24711324_H3P16	4.18E-08	6.71E-07	-0.745216113	0.745216113	M1	Male	trans
cg02874992_C2CD4A	4.18E-08	6.71E-07	-0.373833529	0.373833529	M1	Male	trans
cg25105522_NPAP1	4.18E-08	6.71E-07	0.735539732	0.735539732	M1	Male	trans
cg07020979_RPL21P41	4.18E-08	6.71E-07	-0.958232239	0.958232239	M1	Male	trans
cg02902649_PRDM9	4.18E-08	6.71E-07	-0.701443171	0.701443171	M1	Male	trans
cg22134139_PLP1	4.18E-08	6.71E-07	-0.791897777	0.791897777	M1	Male	trans
cg14846514_MIR196A1	4.19E-08	6.72E-07	-1.289962206	1.289962206	M1	Male	trans
cg14454721_ISLR2	4.19E-08	6.72E-07	0.812720756	0.812720756	M1	Male	trans
cg03709234_NANOS2	4.19E-08	6.72E-07	-0.546487628	0.546487628	M1	Male	trans
cg10039163_LINC01237	4.19E-08	6.72E-07	-0.866850948	0.866850948	M1	Male	trans
cg00530579_IGLV7-43	4.19E-08	6.72E-07	-0.673678016	0.673678016	M1	Male	trans
cg00364747_MED15P4	4.19E-08	6.72E-07	-0.647828141	0.647828141	M1	Male	trans
cg03206304_QRSL1P2	4.19E-08	6.72E-07	-1.25522244	1.25522244	M1	Male	trans
cg18204091_ACTC1	4.19E-08	6.72E-07	0.54912539	0.54912539	M1	Male	trans
cg16654079_ENSG00000231173	4.19E-08	6.72E-07	-0.769393579	0.769393579	M1	Male	trans
cg24887023_RPL21P41	4.19E-08	6.72E-07	-1.256450082	1.256450082	M1	Male	trans
cg23404528_PKN2-AS1	4.19E-08	6.72E-07	0.626123236	0.626123236	M1	Male	trans
cg25292374_TRDV2	4.19E-08	6.72E-07	-0.613496055	0.613496055	M1	Male	trans
cg05207347_CACNA2D1-AS1	4.19E-08	6.72E-07	-0.554652499	0.554652499	M1	Male	trans
cg07833852_RN7SKP128	4.19E-08	6.72E-07	-0.768042604	0.768042604	M1	Male	trans
cg15042047_ENSG00000227683	4.19E-08	6.72E-07	-0.461927933	0.461927933	M1	Male	trans
cg07833852_RPL12P18	4.19E-08	6.72E-07	-0.628531058	0.628531058	M1	Male	trans
cg08744069_RNU2-23P	4.19E-08	6.72E-07	-1.075632187	1.075632187	M1	Male	trans
cg26482585_ENSG00000237961	4.19E-08	6.73E-07	0.586920653	0.586920653	M1	Male	trans
cg10115321_RNU6-236P	4.19E-08	6.73E-07	-0.81064749	0.81064749	M1	Male	trans
cg18867698_AGKP2	4.19E-08	6.73E-07	-1.034936028	1.034936028	M1	Male	trans
cg07022956_TRGJ1	4.19E-08	6.73E-07	-0.902349485	0.902349485	M1	Male	trans
cg05392160_MTND4P22	4.19E-08	6.73E-07	-1.137462663	1.137462663	M1	Male	trans
cg13799853_TRBV3-1	4.19E-08	6.73E-07	0.64368724	0.64368724	M1	Male	trans
cg00096742_OR2H5P	4.20E-08	6.73E-07	-1.317903376	1.317903376	M1	Male	trans
cg06320570_TRAF3IP3	4.20E-08	6.73E-07	-1.507830612	1.507830612	M1	Male	trans
cg26474203_EEF1B2P2	4.20E-08	6.73E-07	-0.784037834	0.784037834	M1	Male	trans
cg17029237_OR4S1	4.20E-08	6.73E-07	-1.358258092	1.358258092	M1	Male	trans
cg10295807_ENSG00000229646	4.20E-08	6.73E-07	-0.711803032	0.711803032	M1	Male	trans
cg15074728_LPL	4.20E-08	6.74E-07	-0.528280054	0.528280054	M1	Male	trans
cg06282009_WBP11P3	4.20E-08	6.74E-07	-1.069014273	1.069014273	M1	Male	trans
cg08224187_MIR649	4.20E-08	6.74E-07	-1.021857777	1.021857777	M1	Male	trans
cg13410674_ENSG00000232111	4.20E-08	6.74E-07	-0.463895998	0.463895998	M1	Male	trans
cg17096979_OR2T3	4.20E-08	6.74E-07	-1.223651326	1.223651326	M1	Male	trans
cg24719726_ELK2BP	4.20E-08	6.74E-07	-0.41369245	0.41369245	M1	Male	trans
cg21520564_RNU6-888P	4.20E-08	6.74E-07	-1.189861646	1.189861646	M1	Male	trans
cg15930673_OR10H3	4.20E-08	6.74E-07	-1.094331291	1.094331291	M1	Male	trans
cg18763326_ENSG00000229533	4.20E-08	6.74E-07	0.783977439	0.783977439	M1	Male	trans
cg18763326_MIR450A1	4.20E-08	6.74E-07	0.956582905	0.956582905	M1	Male	trans
cg09828310_LINC02471	4.21E-08	6.74E-07	-0.675384611	0.675384611	M1	Male	trans
cg17106653_TESPA1	4.21E-08	6.74E-07	1.172527274	1.172527274	M1	Male	trans
cg25131461_IGHV7-81	4.21E-08	6.74E-07	-1.078717174	1.078717174	M1	Male	trans
cg00070370_CYP1A1	4.21E-08	6.75E-07	-0.141714303	0.141714303	M1	Male	trans
cg00268443_SNORD109B	4.21E-08	6.75E-07	-0.991575673	0.991575673	M1	Male	trans
cg02425558_ENSG00000214669	4.21E-08	6.75E-07	-1.086419258	1.086419258	M1	Male	trans
cg14386951_PABPC1L2B	4.21E-08	6.75E-07	0.554768305	0.554768305	M1	Male	trans
cg15712577_FCRL2	4.21E-08	6.75E-07	-0.656761565	0.656761565	M1	Male	trans
cg17555660_FAM9C	4.21E-08	6.75E-07	-0.831410498	0.831410498	M1	Male	trans
cg19009469_RPL21P41	4.21E-08	6.75E-07	-0.751918269	0.751918269	M1	Male	trans
cg22444338_UBTFL6	4.21E-08	6.75E-07	-0.573202918	0.573202918	M1	Male	trans
cg11687389_ACTN4P2	4.21E-08	6.75E-07	-0.904679389	0.904679389	M1	Male	trans
cg11687389_PPIAP62	4.21E-08	6.75E-07	-0.458709642	0.458709642	M1	Male	trans
cg11687389_RDH8	4.21E-08	6.75E-07	-0.484621576	0.484621576	M1	Male	trans
cg11465213_ISLR2	4.21E-08	6.76E-07	0.578931146	0.578931146	M1	Male	trans
cg13011999_ENSG00000223538	4.21E-08	6.76E-07	0.578653967	0.578653967	M1	Male	trans
cg05898482_LINC01323	4.21E-08	6.76E-07	2.986851083	2.986851083	M1	Male	trans
cg20983125_ENSG00000242536	4.21E-08	6.76E-07	-0.802072685	0.802072685	M1	Male	trans
cg26990625_OTOG	4.21E-08	6.76E-07	0.74736709	0.74736709	M1	Male	trans
cg26034147_ENSG00000233656	4.22E-08	6.76E-07	-0.891179071	0.891179071	M1	Male	trans
cg01877776_MIR23A	4.22E-08	6.76E-07	-0.690128879	0.690128879	M1	Male	trans
cg10377685_DEFB131D	4.22E-08	6.76E-07	-1.07411188	1.07411188	M1	Male	trans
cg04101572_SGCD	4.22E-08	6.76E-07	-0.483056117	0.483056117	M1	Male	trans
cg04887104_TRIM72	4.22E-08	6.76E-07	-1.152883008	1.152883008	M1	Male	trans
cg06612671_ENSG00000185296	4.22E-08	6.76E-07	-0.681018745	0.681018745	M1	Male	trans
cg09929408_SULT6B1	4.22E-08	6.76E-07	-0.067067227	0.067067227	M1	Male	trans
cg19455396_CDCA4P2	4.22E-08	6.76E-07	-1.025044935	1.025044935	M1	Male	trans
cg16187147_HOXB5	4.22E-08	6.76E-07	-1.052889149	1.052889149	M1	Male	trans
cg12624031_RHOXF2B	4.22E-08	6.76E-07	-0.701052865	0.701052865	M1	Male	trans
cg15001471_RN7SKP108	4.22E-08	6.77E-07	-0.511212521	0.511212521	M1	Male	trans
cg17299636_LINC02644	4.22E-08	6.77E-07	-0.868141759	0.868141759	M1	Male	trans
cg14560276_RNA5SP448	4.22E-08	6.77E-07	-1.395596173	1.395596173	M1	Male	trans
cg23011666_ENSG00000204814	4.22E-08	6.77E-07	-1.519358239	1.519358239	M1	Male	trans
cg14591380_RPS6P8	4.22E-08	6.77E-07	-1.111980708	1.111980708	M1	Male	trans
cg00743325_FTCD-AS1	4.22E-08	6.77E-07	0.247273008	0.247273008	M1	Male	trans
cg19789755_MTND4P10	4.22E-08	6.77E-07	-0.989158208	0.989158208	M1	Male	trans
cg24413597_RNU6-792P	4.22E-08	6.77E-07	-0.309544765	0.309544765	M1	Male	trans
cg11368935_LINC00304	4.22E-08	6.77E-07	-0.884547521	0.884547521	M1	Male	trans
cg25531986_RN7SL416P	4.22E-08	6.77E-07	-0.667139258	0.667139258	M1	Male	trans
cg01164221_RN7SL273P	4.22E-08	6.77E-07	-0.605576457	0.605576457	M1	Male	trans
cg10034640_RPL7P28	4.23E-08	6.77E-07	-0.523763782	0.523763782	M1	Male	trans
cg10028717_RXFP3	4.23E-08	6.77E-07	0.36440215	0.36440215	M1	Male	trans
cg19687532_ENSG00000235546	4.23E-08	6.77E-07	-0.776211574	0.776211574	M1	Male	trans
cg00743325_MTCYBP5	4.23E-08	6.77E-07	0.709845193	0.709845193	M1	Male	trans
cg05351147_RN7SKP192	4.23E-08	6.77E-07	-0.895881973	0.895881973	M1	Male	trans
cg00028598_SNORD115-37	4.23E-08	6.78E-07	-1.800904494	1.800904494	M1	Male	trans
cg04015129_FOSL1	4.23E-08	6.78E-07	-1.510041519	1.510041519	M1	Male	trans
cg00028598_PASD1	4.23E-08	6.78E-07	-0.871931339	0.871931339	M1	Male	trans
cg03480243_ZNF806	4.23E-08	6.78E-07	-0.710119843	0.710119843	M1	Male	trans
cg19408449_CLCA4-AS1	4.23E-08	6.78E-07	-0.560869256	0.560869256	M1	Male	trans
cg09435929_IGKV1OR-2	4.23E-08	6.78E-07	0.351730147	0.351730147	M1	Male	trans
cg01573457_DAZ4	4.23E-08	6.78E-07	0.002027139	0.002027139	M1	Male	trans
cg01573457_DAZ3	4.23E-08	6.78E-07	0.045268021	0.045268021	M1	Male	trans
cg01861555_RN7SL254P	4.23E-08	6.78E-07	-2.749050714	2.749050714	M1	Male	trans
cg11868136_ZNF560	4.23E-08	6.78E-07	-0.427089571	0.427089571	M1	Male	trans
cg18204091_GAPDHP64	4.23E-08	6.78E-07	0.552692597	0.552692597	M1	Male	trans
cg18204091_NDUFA3P3	4.23E-08	6.78E-07	0.699880983	0.699880983	M1	Male	trans
cg17388638_HCG22	4.23E-08	6.78E-07	-0.666262048	0.666262048	M1	Male	trans
cg22762615_HMGB1P9	4.23E-08	6.78E-07	0.732043395	0.732043395	M1	Male	trans
cg13370086_PPEF1-AS1	4.23E-08	6.78E-07	-1.112058128	1.112058128	M1	Male	trans
cg04425604_LINC02052	4.23E-08	6.78E-07	-0.861875832	0.861875832	M1	Male	trans
cg23974730_IGHV3-21	4.24E-08	6.79E-07	1.200881009	1.200881009	M1	Male	trans
cg20748012_SMIM23	4.24E-08	6.79E-07	-0.556833578	0.556833578	M1	Male	trans
cg14122110_CT47A3	4.24E-08	6.79E-07	-0.828152079	0.828152079	M1	Male	trans
cg05396439_HNRNPA1P23	4.24E-08	6.79E-07	-0.394626278	0.394626278	M1	Male	trans
cg02345327_ENSG00000225365	4.24E-08	6.79E-07	-1.112184739	1.112184739	M1	Male	trans
cg25585323_RPS4XP2	4.24E-08	6.79E-07	-1.388918148	1.388918148	M1	Male	trans
cg19789755_RBMY2KP	4.24E-08	6.79E-07	-0.455324322	0.455324322	M1	Male	trans
cg20205188_CSF3	4.24E-08	6.80E-07	-0.670004153	0.670004153	M1	Male	trans
cg23295942_RNU1-89P	4.24E-08	6.80E-07	-0.839903701	0.839903701	M1	Male	trans
cg17693656_VEGFA	4.24E-08	6.80E-07	-0.436593579	0.436593579	M1	Male	trans
cg13465461_RNA5SP387	4.24E-08	6.80E-07	-0.675380634	0.675380634	M1	Male	trans
cg04343263_NCOA7	4.24E-08	6.80E-07	-0.896966161	0.896966161	M1	Male	trans
cg17790037_TRAV25	4.24E-08	6.80E-07	0.978230078	0.978230078	M1	Male	trans
cg24605553_MDS2	4.24E-08	6.80E-07	0.740912835	0.740912835	M1	Male	trans
cg17334266_ENSG00000235991	4.24E-08	6.80E-07	-0.543726332	0.543726332	M1	Male	trans
cg05735659_LINC01427	4.25E-08	6.80E-07	0.63803206	0.63803206	M1	Male	trans
cg21546742_RNU6-558P	4.25E-08	6.80E-07	-0.516723613	0.516723613	M1	Male	trans
cg27423087_MIR1277	4.25E-08	6.81E-07	-0.870852935	0.870852935	M1	Male	trans
cg04015129_BRSK1	4.25E-08	6.81E-07	-1.084754365	1.084754365	M1	Male	trans
cg06088084_OR4G2P	4.25E-08	6.81E-07	0.297725154	0.297725154	M1	Male	trans
cg14526732_KRT18P26	4.25E-08	6.81E-07	0.487304827	0.487304827	M1	Male	trans
cg13795336_MYO16-AS2	4.25E-08	6.81E-07	-0.396742953	0.396742953	M1	Male	trans
cg09472901_TYRP1	4.25E-08	6.81E-07	-0.655845043	0.655845043	M1	Male	trans
cg20214135_SLC17A6	4.25E-08	6.81E-07	-0.026722541	0.026722541	M1	Male	trans
cg07020979_RNU6-462P	4.25E-08	6.81E-07	-0.879788214	0.879788214	M1	Male	trans
cg15042047_RNU6-1105P	4.25E-08	6.81E-07	-0.939363273	0.939363273	M1	Male	trans
cg20516643_APOH	4.25E-08	6.81E-07	-1.100083586	1.100083586	M1	Male	trans
cg16187147_MAGEA2B	4.25E-08	6.81E-07	-1.075851742	1.075851742	M1	Male	trans
cg13229245_UQCRHP1	4.25E-08	6.81E-07	0.425471115	0.425471115	M1	Male	trans
cg04621455_UGT1A11P	4.25E-08	6.81E-07	-0.479914085	0.479914085	M1	Male	trans
cg03103060_ENSG00000226871	4.26E-08	6.82E-07	-1.245402678	1.245402678	M1	Male	trans
cg09508875_GNG8	4.26E-08	6.82E-07	-0.227775111	0.227775111	M1	Male	trans
cg21018156_RPS29P12	4.26E-08	6.82E-07	-0.718079318	0.718079318	M1	Male	trans
cg21945639_TPSD1	4.26E-08	6.82E-07	0.654187668	0.654187668	M1	Male	trans
cg14864044_CITED1	4.26E-08	6.82E-07	-0.786903515	0.786903515	M1	Male	trans
cg07474672_SDCBP2P1	4.26E-08	6.82E-07	-0.457469245	0.457469245	M1	Male	trans
cg07474672_MAGEB5	4.26E-08	6.82E-07	-0.758397762	0.758397762	M1	Male	trans
cg18778401_MIR218-2	4.26E-08	6.82E-07	1.03252181	1.03252181	M1	Male	trans
cg18778401_LINC02778	4.26E-08	6.82E-07	0.736806184	0.736806184	M1	Male	trans
cg18778401_NDUFS5P2	4.26E-08	6.82E-07	0.583378337	0.583378337	M1	Male	trans
cg18778401_RNA5SP113	4.26E-08	6.82E-07	0.352397642	0.352397642	M1	Male	trans
cg18778401_RNU6-169P	4.26E-08	6.82E-07	1.034989621	1.034989621	M1	Male	trans
cg18778401_ZNF734P	4.26E-08	6.82E-07	1.108379262	1.108379262	M1	Male	trans
cg18778401_ACTBP12	4.26E-08	6.82E-07	1.153719877	1.153719877	M1	Male	trans
cg18778401_MTND5P18	4.26E-08	6.82E-07	1.153719877	1.153719877	M1	Male	trans
cg18778401_MTND5P29	4.26E-08	6.82E-07	0.818841532	0.818841532	M1	Male	trans
cg18778401_PHOX2B	4.26E-08	6.82E-07	0.280307151	0.280307151	M1	Male	trans
cg18778401_LINC02433	4.26E-08	6.82E-07	0.517494811	0.517494811	M1	Male	trans
cg18778401_RN7SL868P	4.26E-08	6.82E-07	1.153719877	1.153719877	M1	Male	trans
cg18778401_FUNDC2P3	4.26E-08	6.82E-07	0.671090068	0.671090068	M1	Male	trans
cg18778401_MTND1P2	4.26E-08	6.82E-07	1.153719877	1.153719877	M1	Male	trans
cg18778401_ASB10	4.26E-08	6.82E-07	0.517494811	0.517494811	M1	Male	trans
cg18778401_H3P29	4.26E-08	6.82E-07	1.153719877	1.153719877	M1	Male	trans
cg18778401_LINC02247	4.26E-08	6.82E-07	0.671090068	0.671090068	M1	Male	trans
cg18778401_IGF2-AS	4.26E-08	6.82E-07	0.517494811	0.517494811	M1	Male	trans
cg18778401_BHLHA9	4.26E-08	6.82E-07	0.479976482	0.479976482	M1	Male	trans
cg18778401_SPEM1	4.26E-08	6.82E-07	1.012059496	1.012059496	M1	Male	trans
cg18778401_NEK2P2	4.26E-08	6.82E-07	0.276714501	0.276714501	M1	Male	trans
cg18778401_Y_RNA	4.26E-08	6.82E-07	1.153719877	1.153719877	M1	Male	trans
cg18778401_SMSP1	4.26E-08	6.82E-07	0.671090068	0.671090068	M1	Male	trans
cg18778401_SKP2P1	4.26E-08	6.82E-07	1.153719877	1.153719877	M1	Male	trans
cg18778401_ENSG00000230432	4.26E-08	6.82E-07	0.517494811	0.517494811	M1	Male	trans
cg18778401_ENSG00000230621	4.26E-08	6.82E-07	0.818841532	0.818841532	M1	Male	trans
cg18778401_ENSG00000232897	4.26E-08	6.82E-07	0.199057531	0.199057531	M1	Male	trans
cg18778401_LINC01114	4.26E-08	6.82E-07	0.232682453	0.232682453	M1	Male	trans
cg18778401_CTNNA2-AS1	4.26E-08	6.82E-07	0.440278413	0.440278413	M1	Male	trans
cg18778401_SORCS3	4.26E-08	6.82E-07	0.704795284	0.704795284	M1	Male	trans
cg18778401_ENSG00000227679	4.26E-08	6.82E-07	0.114883706	0.114883706	M1	Male	trans
cg18778401_CT45A5	4.26E-08	6.82E-07	0.267939557	0.267939557	M1	Male	trans
cg11425656_ACTN4P1	4.26E-08	6.82E-07	-0.661231987	0.661231987	M1	Male	trans
cg24605553_ADCYAP1R1	4.26E-08	6.82E-07	1.026890696	1.026890696	M1	Male	trans
cg12481610_PHACTR3	4.26E-08	6.82E-07	-0.40760378	0.40760378	M1	Male	trans
cg01704040_LINC02013	4.26E-08	6.82E-07	-0.581232901	0.581232901	M1	Male	trans
cg07474672_NRIP3	4.26E-08	6.82E-07	-0.628311215	0.628311215	M1	Male	trans
cg27380499_ENSG00000226716	4.26E-08	6.82E-07	0.734061887	0.734061887	M1	Male	trans
cg07330196_CSN1S2AP	4.26E-08	6.82E-07	-1.072210996	1.072210996	M1	Male	trans
cg11368935_ENSG00000237936	4.26E-08	6.82E-07	-1.133082216	1.133082216	M1	Male	trans
cg11086960_MSH4	4.26E-08	6.82E-07	-0.990552173	0.990552173	M1	Male	trans
cg07914385_SNORD115-10	4.26E-08	6.82E-07	-0.329757825	0.329757825	M1	Male	trans
cg02491754_NMNAT1P3	4.26E-08	6.82E-07	0.712176515	0.712176515	M1	Male	trans
cg02491754_ENSG00000219273	4.26E-08	6.82E-07	0.430701771	0.430701771	M1	Male	trans
cg13973727_ENSG00000215905	4.26E-08	6.82E-07	-0.475487295	0.475487295	M1	Male	trans
cg13973727_RN7SL420P	4.26E-08	6.82E-07	-0.973384248	0.973384248	M1	Male	trans
cg13973727_LINC02010	4.26E-08	6.82E-07	-0.973384248	0.973384248	M1	Male	trans
cg13973727_BTF3L4P4	4.26E-08	6.82E-07	-0.32273942	0.32273942	M1	Male	trans
cg13973727_RN7SKP62	4.26E-08	6.82E-07	-0.973384248	0.973384248	M1	Male	trans
cg13973727_HNRNPA1P1	4.26E-08	6.82E-07	-0.973384248	0.973384248	M1	Male	trans
cg13973727_DNAJA1P4	4.26E-08	6.82E-07	-0.973384248	0.973384248	M1	Male	trans
cg13973727_NHP2P2	4.26E-08	6.82E-07	-0.973384248	0.973384248	M1	Male	trans
cg13973727_RPS21P8	4.26E-08	6.82E-07	-0.973384248	0.973384248	M1	Male	trans
cg13973727_GRPEL2P1	4.26E-08	6.82E-07	-0.973384248	0.973384248	M1	Male	trans
cg13973727_SNORD115-28	4.26E-08	6.82E-07	-0.973384248	0.973384248	M1	Male	trans
cg13973727_ENSG00000230627	4.26E-08	6.82E-07	-0.344183139	0.344183139	M1	Male	trans
cg13973727_ENSG00000235154	4.26E-08	6.82E-07	-0.973384248	0.973384248	M1	Male	trans
cg13973727_MED13P1	4.26E-08	6.82E-07	-0.973384248	0.973384248	M1	Male	trans
cg13973727_RNU7-176P	4.26E-08	6.82E-07	-0.229904404	0.229904404	M1	Male	trans
cg13973727_RNU4ATAC2P	4.26E-08	6.82E-07	-0.290886737	0.290886737	M1	Male	trans
cg13973727_ENSG00000216616	4.26E-08	6.82E-07	-0.432516349	0.432516349	M1	Male	trans
cg13973727_ENSG00000231484	4.26E-08	6.82E-07	-0.098407175	0.098407175	M1	Male	trans
cg17388638_CD83	4.27E-08	6.82E-07	-0.603131985	0.603131985	M1	Male	trans
cg20695805_IGLV3-25	4.27E-08	6.82E-07	0.70899022	0.70899022	M1	Male	trans
cg06747314_CD22	4.27E-08	6.83E-07	-1.075659277	1.075659277	M1	Male	trans
cg20223162_TRAJ57	4.27E-08	6.83E-07	0.577741504	0.577741504	M1	Male	trans
cg08894280_C8orf74	4.27E-08	6.83E-07	-2.00884345	2.00884345	M1	Male	trans
cg08894280_CNPY1	4.27E-08	6.83E-07	-1.720739534	1.720739534	M1	Male	trans
cg01822071_Y_RNA	4.27E-08	6.83E-07	-0.723802426	0.723802426	M1	Male	trans
cg06803261_LINC01362	4.27E-08	6.83E-07	-0.677203637	0.677203637	M1	Male	trans
cg02639667_SSR1P2	4.27E-08	6.83E-07	1.132506157	1.132506157	M1	Male	trans
cg22280068_HCG25	4.27E-08	6.83E-07	-0.868295775	0.868295775	M1	Male	trans
cg22134139_RNU7-55P	4.27E-08	6.83E-07	-1.422259231	1.422259231	M1	Male	trans
cg09435249_ACTN4P1	4.27E-08	6.83E-07	-0.875138018	0.875138018	M1	Male	trans
cg06803261_CYP4Z2P	4.27E-08	6.83E-07	-0.789084353	0.789084353	M1	Male	trans
cg05304815_MYBPHL	4.27E-08	6.83E-07	0.71771434	0.71771434	M1	Male	trans
cg14229362_ENSG00000231295	4.27E-08	6.84E-07	0.783708159	0.783708159	M1	Male	trans
cg09533857_FOLR1	4.27E-08	6.84E-07	-1.469060681	1.469060681	M1	Male	trans
cg04887104_PABPC1L2B	4.27E-08	6.84E-07	-1.033464178	1.033464178	M1	Male	trans
cg10959048_KCNIP2-AS1	4.28E-08	6.84E-07	-1.307605313	1.307605313	M1	Male	trans
cg12291533_Y_RNA	4.28E-08	6.84E-07	-0.869190311	0.869190311	M1	Male	trans
cg09661733_ENSG00000225647	4.28E-08	6.84E-07	-0.578114884	0.578114884	M1	Male	trans
cg14776351_ACTRT1P1	4.28E-08	6.84E-07	-0.675293205	0.675293205	M1	Male	trans
cg03029993_TREM1	4.28E-08	6.84E-07	-0.860223919	0.860223919	M1	Male	trans
cg17158894_NDUFA4L2	4.28E-08	6.84E-07	-0.756944851	0.756944851	M1	Male	trans
cg16794862_HAO2-IT1	4.28E-08	6.84E-07	-1.006390863	1.006390863	M1	Male	trans
cg16794862_CYCSP53	4.28E-08	6.84E-07	-1.006390863	1.006390863	M1	Male	trans
cg16794862_RPL5P15	4.28E-08	6.84E-07	-1.006390863	1.006390863	M1	Male	trans
cg16794862_OLIG3	4.28E-08	6.84E-07	-1.006390863	1.006390863	M1	Male	trans
cg16794862_TAS2R16	4.28E-08	6.84E-07	-0.451411178	0.451411178	M1	Male	trans
cg16794862_TRIM77	4.28E-08	6.84E-07	-1.006390863	1.006390863	M1	Male	trans
cg16794862_SLC10A2	4.28E-08	6.84E-07	-0.495123774	0.495123774	M1	Male	trans
cg16794862_GJD2	4.28E-08	6.84E-07	-0.185349762	0.185349762	M1	Male	trans
cg16794862_MIR184	4.28E-08	6.84E-07	-1.006390863	1.006390863	M1	Male	trans
cg16794862_IGLV2-33	4.28E-08	6.84E-07	-1.006390863	1.006390863	M1	Male	trans
cg16794862_ENSG00000228361	4.28E-08	6.84E-07	-1.006390863	1.006390863	M1	Male	trans
cg16794862_ENSG00000232089	4.28E-08	6.84E-07	-1.006390863	1.006390863	M1	Male	trans
cg16794862_ENSG00000232418	4.28E-08	6.84E-07	-1.006390863	1.006390863	M1	Male	trans
cg16794862_AHCYP4	4.28E-08	6.84E-07	-0.714276188	0.714276188	M1	Male	trans
cg16794862_MTRES1P1	4.28E-08	6.84E-07	-0.22967624	0.22967624	M1	Male	trans
cg16794862_MIR1252	4.28E-08	6.84E-07	-0.271449569	0.271449569	M1	Male	trans
cg16794862_TRAV9-1	4.28E-08	6.84E-07	-0.714276188	0.714276188	M1	Male	trans
cg16794862_MIR329-1	4.28E-08	6.84E-07	-0.714276188	0.714276188	M1	Male	trans
cg16794862_RPL15P20	4.28E-08	6.84E-07	-0.585392456	0.585392456	M1	Male	trans
cg16794862_ENSG00000237498	4.28E-08	6.84E-07	-0.714276188	0.714276188	M1	Male	trans
cg16794862_ENSG00000237503	4.28E-08	6.84E-07	-0.32370392	0.32370392	M1	Male	trans
cg16794862_ENSG00000242545	4.28E-08	6.84E-07	-0.714276188	0.714276188	M1	Male	trans
cg17735372_IGKV4-1	4.28E-08	6.84E-07	-1.695055712	1.695055712	M1	Male	trans
cg11868136_LINC00705	4.28E-08	6.85E-07	-0.50156572	0.50156572	M1	Male	trans
cg09987517_REG3G	4.28E-08	6.85E-07	-0.852019941	0.852019941	M1	Male	trans
cg09987517_OR9G1	4.28E-08	6.85E-07	-0.852019941	0.852019941	M1	Male	trans
cg09987517_RNA5SP432	4.28E-08	6.85E-07	-0.852019941	0.852019941	M1	Male	trans
cg09987517_ENSG00000230867	4.28E-08	6.85E-07	-0.852019941	0.852019941	M1	Male	trans
cg09987517_RNU1-65P	4.28E-08	6.85E-07	-0.380467462	0.380467462	M1	Male	trans
cg09987517_MIR889	4.28E-08	6.85E-07	-0.538463037	0.538463037	M1	Male	trans
cg09987517_RNA5SP442	4.28E-08	6.85E-07	-0.538463037	0.538463037	M1	Male	trans
cg09987517_LINC02557	4.28E-08	6.85E-07	-1.076926073	1.076926073	M1	Male	trans
cg09987517_OR2T27	4.28E-08	6.85E-07	-0.664870167	0.664870167	M1	Male	trans
cg09987517_TRBV23OR9-2	4.28E-08	6.85E-07	-0.805633581	0.805633581	M1	Male	trans
cg09987517_LINC02670	4.28E-08	6.85E-07	-1.200467127	1.200467127	M1	Male	trans
cg09987517_TYRL	4.28E-08	6.85E-07	-1.079461534	1.079461534	M1	Male	trans
cg09987517_Y_RNA	4.28E-08	6.85E-07	-0.650336666	0.650336666	M1	Male	trans
cg09987517_AKR7A2P2	4.28E-08	6.85E-07	-0.512831472	0.512831472	M1	Male	trans
cg09987517_ENSG00000235901	4.28E-08	6.85E-07	-1.200467127	1.200467127	M1	Male	trans
cg04887104_LINC00460	4.28E-08	6.85E-07	-1.303986478	1.303986478	M1	Male	trans
cg11815008_CLC	4.28E-08	6.85E-07	-0.633318264	0.633318264	M1	Male	trans
cg03480243_ELOCP12	4.28E-08	6.85E-07	-0.696115026	0.696115026	M1	Male	trans
cg21018156_ENSG00000227463	4.28E-08	6.85E-07	-0.740045665	0.740045665	M1	Male	trans
cg05154833_FAM90A15P	4.28E-08	6.85E-07	-0.782316086	0.782316086	M1	Male	trans
cg13752562_VIP	4.28E-08	6.85E-07	-0.541544537	0.541544537	M1	Male	trans
cg26356549_BTF3L4P4	4.29E-08	6.85E-07	-0.471709972	0.471709972	M1	Male	trans
cg26356549_ENSG00000230627	4.29E-08	6.85E-07	-0.503051715	0.503051715	M1	Male	trans
cg26356549_ENSG00000231484	4.29E-08	6.85E-07	-0.143830108	0.143830108	M1	Male	trans
cg26356549_RN7SL420P	4.29E-08	6.85E-07	-1.422680425	1.422680425	M1	Male	trans
cg26356549_LINC02010	4.29E-08	6.85E-07	-1.422680425	1.422680425	M1	Male	trans
cg26356549_RN7SKP62	4.29E-08	6.85E-07	-1.422680425	1.422680425	M1	Male	trans
cg26356549_RNU4ATAC2P	4.29E-08	6.85E-07	-0.425154678	0.425154678	M1	Male	trans
cg26356549_HNRNPA1P1	4.29E-08	6.85E-07	-1.422680425	1.422680425	M1	Male	trans
cg26356549_DNAJA1P4	4.29E-08	6.85E-07	-1.422680425	1.422680425	M1	Male	trans
cg26356549_NHP2P2	4.29E-08	6.85E-07	-1.422680425	1.422680425	M1	Male	trans
cg26356549_RPS21P8	4.29E-08	6.85E-07	-1.422680425	1.422680425	M1	Male	trans
cg26356549_GRPEL2P1	4.29E-08	6.85E-07	-1.422680425	1.422680425	M1	Male	trans
cg26356549_SNORD115-28	4.29E-08	6.85E-07	-1.422680425	1.422680425	M1	Male	trans
cg26356549_ENSG00000215905	4.29E-08	6.85E-07	-0.694963441	0.694963441	M1	Male	trans
cg26356549_ENSG00000216616	4.29E-08	6.85E-07	-0.632157902	0.632157902	M1	Male	trans
cg26356549_ENSG00000235154	4.29E-08	6.85E-07	-1.422680425	1.422680425	M1	Male	trans
cg26356549_MED13P1	4.29E-08	6.85E-07	-1.422680425	1.422680425	M1	Male	trans
cg26356549_RNU7-176P	4.29E-08	6.85E-07	-0.336024027	0.336024027	M1	Male	trans
cg17106653_IGLV7-43	4.29E-08	6.85E-07	1.27866948	1.27866948	M1	Male	trans
cg19026811_ENSG00000237888	4.29E-08	6.85E-07	-1.330708417	1.330708417	M1	Male	trans
cg00991379_ENSG00000233683	4.29E-08	6.85E-07	-0.906189362	0.906189362	M1	Male	trans
cg03570766_SPANXD	4.29E-08	6.85E-07	-0.388079566	0.388079566	M1	Male	trans
cg00364747_OR7A5	4.29E-08	6.85E-07	-0.492929177	0.492929177	M1	Male	trans
cg01800262_NMNAT1P2	4.29E-08	6.85E-07	-0.619591539	0.619591539	M1	Male	trans
cg21873967_RGS7	4.29E-08	6.86E-07	-0.958509686	0.958509686	M1	Male	trans
cg27135799_CTDSPL2P1	4.29E-08	6.86E-07	-0.762726	0.762726	M1	Male	trans
cg01354206_RNU6-53P	4.29E-08	6.86E-07	-0.990329119	0.990329119	M1	Male	trans
cg22549984_SLCO1A2	4.29E-08	6.86E-07	-0.205138738	0.205138738	M1	Male	trans
cg19483581_NOTUM	4.29E-08	6.86E-07	-0.848068528	0.848068528	M1	Male	trans
cg20205188_BNIP5	4.29E-08	6.86E-07	-0.897877707	0.897877707	M1	Male	trans
cg24440633_EREG	4.29E-08	6.86E-07	-1.359941402	1.359941402	M1	Male	trans
cg02440268_HOXD8	4.30E-08	6.86E-07	-1.718122084	1.718122084	M1	Male	trans
cg22203300_ENSG00000229863	4.30E-08	6.86E-07	-0.661892902	0.661892902	M1	Male	trans
cg20962500_IFNWP18	4.30E-08	6.86E-07	-0.433308481	0.433308481	M1	Male	trans
cg01140770_RNU6-1248P	4.30E-08	6.86E-07	-0.854494205	0.854494205	M1	Male	trans
cg14584450_RN7SKP170	4.30E-08	6.86E-07	-0.618341982	0.618341982	M1	Male	trans
cg14584450_ENSG00000224297	4.30E-08	6.86E-07	-0.819176649	0.819176649	M1	Male	trans
cg08426938_ENSG00000228933	4.30E-08	6.87E-07	-1.03149009	1.03149009	M1	Male	trans
cg16963484_GIMAP2	4.30E-08	6.87E-07	-0.445764412	0.445764412	M1	Male	trans
cg16919093_MRPS9-AS2	4.30E-08	6.87E-07	-1.145167134	1.145167134	M1	Male	trans
cg26459473_RPL23AP85	4.30E-08	6.87E-07	-0.594933565	0.594933565	M1	Male	trans
cg15833940_KRTAP2-2	4.30E-08	6.87E-07	0.78125352	0.78125352	M1	Male	trans
cg16775224_MTND6P11	4.30E-08	6.87E-07	0.142762521	0.142762521	M1	Male	trans
cg16775224_HMGN2P18	4.30E-08	6.87E-07	1.278738095	1.278738095	M1	Male	trans
cg16775224_MIR557	4.30E-08	6.87E-07	0.39903739	0.39903739	M1	Male	trans
cg16775224_RNU6-961P	4.30E-08	6.87E-07	1.278738095	1.278738095	M1	Male	trans
cg16775224_MTCO1P42	4.30E-08	6.87E-07	0.573571056	0.573571056	M1	Male	trans
cg16775224_RNU6-235P	4.30E-08	6.87E-07	1.278738095	1.278738095	M1	Male	trans
cg16775224_MIR489	4.30E-08	6.87E-07	1.278738095	1.278738095	M1	Male	trans
cg16775224_RNU6-1135P	4.30E-08	6.87E-07	1.147142112	1.147142112	M1	Male	trans
cg16775224_RNASE9	4.30E-08	6.87E-07	1.278738095	1.278738095	M1	Male	trans
cg16775224_RNU4-17P	4.30E-08	6.87E-07	0.858161233	0.858161233	M1	Male	trans
cg16775224_RPL21P129	4.30E-08	6.87E-07	0.743810046	0.743810046	M1	Male	trans
cg16775224_LINC01718	4.30E-08	6.87E-07	1.278738095	1.278738095	M1	Male	trans
cg16775224_ENSG00000199196	4.30E-08	6.87E-07	0.573571056	0.573571056	M1	Male	trans
cg16775224_ENSG00000212558	4.30E-08	6.87E-07	0.858161233	0.858161233	M1	Male	trans
cg16775224_ENSG00000212589	4.30E-08	6.87E-07	1.278738095	1.278738095	M1	Male	trans
cg16775224_ENSG00000225046	4.30E-08	6.87E-07	1.278738095	1.278738095	M1	Male	trans
cg16775224_NDUFB3P5	4.30E-08	6.87E-07	1.278738095	1.278738095	M1	Male	trans
cg16775224_ENSG00000228776	4.30E-08	6.87E-07	0.573571056	0.573571056	M1	Male	trans
cg16775224_FAM197Y3	4.30E-08	6.87E-07	0.907572004	0.907572004	M1	Male	trans
cg16775224_ENSG00000230920	4.30E-08	6.87E-07	1.278738095	1.278738095	M1	Male	trans
cg16775224_NFYCP1	4.30E-08	6.87E-07	1.278738095	1.278738095	M1	Male	trans
cg16775224_ENSG00000234713	4.30E-08	6.87E-07	0.907572004	0.907572004	M1	Male	trans
cg16775224_ENSG00000236387	4.30E-08	6.87E-07	1.278738095	1.278738095	M1	Male	trans
cg16775224_RNU7-7P	4.30E-08	6.87E-07	1.191164305	1.191164305	M1	Male	trans
cg16775224_ENSG00000240624	4.30E-08	6.87E-07	1.278738095	1.278738095	M1	Male	trans
cg19703425_ENSG00000235021	4.30E-08	6.87E-07	-1.386657982	1.386657982	M1	Male	trans
cg26015683_CATSPER3	4.30E-08	6.87E-07	0.554565501	0.554565501	M1	Male	trans
cg04463911_LINC02798	4.30E-08	6.87E-07	-0.763088505	0.763088505	M1	Male	trans
cg13799853_ENSG00000230537	4.30E-08	6.87E-07	0.756447772	0.756447772	M1	Male	trans
cg01140770_ZNF90P2	4.30E-08	6.87E-07	-0.975768193	0.975768193	M1	Male	trans
cg01140770_OR52X1P	4.30E-08	6.87E-07	-0.761574607	0.761574607	M1	Male	trans
cg20137750_PSCA	4.30E-08	6.87E-07	-0.613525914	0.613525914	M1	Male	trans
cg26015683_ENSG00000236159	4.30E-08	6.87E-07	0.625124708	0.625124708	M1	Male	trans
cg17029237_ENSG00000236372	4.30E-08	6.87E-07	-1.308698368	1.308698368	M1	Male	trans
cg01844751_LCE1B	4.30E-08	6.87E-07	-0.399276977	0.399276977	M1	Male	trans
cg06747314_MTND2P9	4.30E-08	6.87E-07	-1.055641901	1.055641901	M1	Male	trans
cg11370510_RN7SL87P	4.30E-08	6.87E-07	-0.799531642	0.799531642	M1	Male	trans
cg24907862_MARK2P15	4.30E-08	6.87E-07	0.550976586	0.550976586	M1	Male	trans
cg06803261_RN7SKP110	4.30E-08	6.87E-07	-0.810328775	0.810328775	M1	Male	trans
cg07405255_ZNF560	4.30E-08	6.87E-07	-0.900479381	0.900479381	M1	Male	trans
cg13565400_PI15	4.30E-08	6.87E-07	0.334203916	0.334203916	M1	Male	trans
cg16237565_ENSG00000236341	4.31E-08	6.87E-07	-0.60015376	0.60015376	M1	Male	trans
cg03695461_AGXT2	4.31E-08	6.87E-07	-0.500466888	0.500466888	M1	Male	trans
cg08926056_RPS15P9	4.31E-08	6.87E-07	0.806400749	0.806400749	M1	Male	trans
cg11921348_DAZ2	4.31E-08	6.88E-07	-0.209076948	0.209076948	M1	Male	trans
cg04665311_ZNF826P	4.31E-08	6.88E-07	-0.626709991	0.626709991	M1	Male	trans
cg10988411_LINC01777	4.31E-08	6.88E-07	-0.596630849	0.596630849	M1	Male	trans
cg10988411_OR6K2	4.31E-08	6.88E-07	-0.596630849	0.596630849	M1	Male	trans
cg10988411_FAM237A	4.31E-08	6.88E-07	-0.727988897	0.727988897	M1	Male	trans
cg10988411_MROH2B	4.31E-08	6.88E-07	-0.655055588	0.655055588	M1	Male	trans
cg10988411_PCDHA1	4.31E-08	6.88E-07	-0.920154783	0.920154783	M1	Male	trans
cg10988411_OR2G1P	4.31E-08	6.88E-07	-0.596630849	0.596630849	M1	Male	trans
cg10988411_RNU6-300P	4.31E-08	6.88E-07	-0.842708073	0.842708073	M1	Male	trans
cg10988411_RNU2-54P	4.31E-08	6.88E-07	-1.025711603	1.025711603	M1	Male	trans
cg10988411_RNA5SP308	4.31E-08	6.88E-07	-0.688355135	0.688355135	M1	Male	trans
cg10988411_IGHV3-16	4.31E-08	6.88E-07	-0.547834515	0.547834515	M1	Male	trans
cg10988411_GOLGA6L2	4.31E-08	6.88E-07	-0.688355135	0.688355135	M1	Male	trans
cg10988411_LINC01733	4.31E-08	6.88E-07	-0.504629184	0.504629184	M1	Male	trans
cg10988411_TSPY7P	4.31E-08	6.88E-07	-1.025711603	1.025711603	M1	Male	trans
cg10988411_ENSG00000223615	4.31E-08	6.88E-07	-0.460077392	0.460077392	M1	Male	trans
cg10988411_ENSG00000225107	4.31E-08	6.88E-07	-0.596630849	0.596630849	M1	Male	trans
cg10988411_ENSG00000227090	4.31E-08	6.88E-07	-0.727988897	0.727988897	M1	Male	trans
cg10988411_TSPY8	4.31E-08	6.88E-07	-1.025711603	1.025711603	M1	Male	trans
cg10988411_ENSG00000229968	4.31E-08	6.88E-07	-0.344177568	0.344177568	M1	Male	trans
cg10988411_ENSG00000231266	4.31E-08	6.88E-07	-0.727988897	0.727988897	M1	Male	trans
cg10988411_TSPY10	4.31E-08	6.88E-07	-0.381916496	0.381916496	M1	Male	trans
cg10988411_SETP4	4.31E-08	6.88E-07	-0.418916293	0.418916293	M1	Male	trans
cg10988411_LINC01810	4.31E-08	6.88E-07	-1.025711603	1.025711603	M1	Male	trans
cg10988411_MTND1P29	4.31E-08	6.88E-07	-1.025711603	1.025711603	M1	Male	trans
cg10988411_MTND6P10	4.31E-08	6.88E-07	-1.025711603	1.025711603	M1	Male	trans
cg10988411_MTATP6P4	4.31E-08	6.88E-07	-1.025711603	1.025711603	M1	Male	trans
cg10988411_GAPDHP50	4.31E-08	6.88E-07	-1.025711603	1.025711603	M1	Male	trans
cg10988411_MTATP6P31	4.31E-08	6.88E-07	-1.025711603	1.025711603	M1	Male	trans
cg10988411_RNU6-740P	4.31E-08	6.88E-07	-1.025711603	1.025711603	M1	Male	trans
cg10988411_LINC02661	4.31E-08	6.88E-07	-1.025711603	1.025711603	M1	Male	trans
cg10988411_OR6C5P	4.31E-08	6.88E-07	-1.025711603	1.025711603	M1	Male	trans
cg10988411_TIMM9P3	4.31E-08	6.88E-07	-1.025711603	1.025711603	M1	Male	trans
cg10988411_KRTAP10-10	4.31E-08	6.88E-07	-1.025711603	1.025711603	M1	Male	trans
cg10988411_ENSG00000217067	4.31E-08	6.88E-07	-1.025711603	1.025711603	M1	Male	trans
cg10988411_ENSG00000219622	4.31E-08	6.88E-07	-1.025711603	1.025711603	M1	Male	trans
cg10988411_ENSG00000228355	4.31E-08	6.88E-07	-1.025711603	1.025711603	M1	Male	trans
cg10988411_TSPY3	4.31E-08	6.88E-07	-1.025711603	1.025711603	M1	Male	trans
cg10988411_TSPY4	4.31E-08	6.88E-07	-1.025711603	1.025711603	M1	Male	trans
cg10988411_ENSG00000237085	4.31E-08	6.88E-07	-1.025711603	1.025711603	M1	Male	trans
cg10988411_ENSG00000238804	4.31E-08	6.88E-07	-1.025711603	1.025711603	M1	Male	trans
cg15889703_MIR130A	4.31E-08	6.88E-07	-0.516124889	0.516124889	M1	Male	trans
cg00710456_KRTAP8-1	4.31E-08	6.88E-07	-0.410834072	0.410834072	M1	Male	trans
cg10524520_LINC01784	4.31E-08	6.88E-07	-0.846019037	0.846019037	M1	Male	trans
cg10524520_RAB1AP2	4.31E-08	6.88E-07	-0.379477263	0.379477263	M1	Male	trans
cg10524520_PRAMEF11	4.31E-08	6.88E-07	-0.846019037	0.846019037	M1	Male	trans
cg10524520_PRAMEF4	4.31E-08	6.88E-07	-0.822193291	0.822193291	M1	Male	trans
cg10524520_PRAMEF9	4.31E-08	6.88E-07	-0.268131221	0.268131221	M1	Male	trans
cg10524520_RPL23AP31	4.31E-08	6.88E-07	-0.427789439	0.427789439	M1	Male	trans
cg10524520_RPL18AP8	4.31E-08	6.88E-07	-0.492108166	0.492108166	M1	Male	trans
cg10524520_ELOVL2-AS1	4.31E-08	6.88E-07	-0.492108166	0.492108166	M1	Male	trans
cg10524520_LINC00972	4.31E-08	6.88E-07	-0.492108166	0.492108166	M1	Male	trans
cg10524520_DPY19L4P2	4.31E-08	6.88E-07	-0.846019037	0.846019037	M1	Male	trans
cg10524520_BSX	4.31E-08	6.88E-07	-0.384084136	0.384084136	M1	Male	trans
cg10524520_CKS1BP6	4.31E-08	6.88E-07	-0.846019037	0.846019037	M1	Male	trans
cg10524520_ENSG00000224548	4.31E-08	6.88E-07	-0.846019037	0.846019037	M1	Male	trans
cg10524520_ENSG00000234791	4.31E-08	6.88E-07	-0.32285473	0.32285473	M1	Male	trans
cg10524520_ENSG00000240573	4.31E-08	6.88E-07	-0.237087732	0.237087732	M1	Male	trans
cg10524520_RPL36AP26	4.31E-08	6.88E-07	-0.239007827	0.239007827	M1	Male	trans
cg10524520_LUZP4P1	4.31E-08	6.88E-07	-0.600453835	0.600453835	M1	Male	trans
cg10524520_IGLL3P	4.31E-08	6.88E-07	-0.341250573	0.341250573	M1	Male	trans
cg10524520_ENSG00000176882	4.31E-08	6.88E-07	-0.416224107	0.416224107	M1	Male	trans
cg10524520_ENSG00000223897	4.31E-08	6.88E-07	-0.270378628	0.270378628	M1	Male	trans
cg10524520_ENSG00000230355	4.31E-08	6.88E-07	-0.478251329	0.478251329	M1	Male	trans
cg10524520_PRAMEF25	4.31E-08	6.88E-07	-0.268131221	0.268131221	M1	Male	trans
cg10524520_MBL2	4.31E-08	6.88E-07	-0.242214546	0.242214546	M1	Male	trans
cg02303400_PER1	4.31E-08	6.88E-07	-0.686101819	0.686101819	M1	Male	trans
cg04924345_ENSG00000236471	4.31E-08	6.88E-07	-0.55993729	0.55993729	M1	Male	trans
cg26015683_ENSG00000240915	4.31E-08	6.88E-07	0.508965716	0.508965716	M1	Male	trans
cg03184037_RNU5F-6P	4.31E-08	6.88E-07	0.688459465	0.688459465	M1	Male	trans
cg14867071_KIR2DS4	4.31E-08	6.88E-07	0.859103878	0.859103878	M1	Male	trans
cg27135799_CXCL1	4.31E-08	6.88E-07	-0.484408735	0.484408735	M1	Male	trans
cg09064754_ENSG00000236941	4.31E-08	6.88E-07	0.428974935	0.428974935	M1	Male	trans
cg14198352_ARGFXP1	4.31E-08	6.88E-07	-1.120428654	1.120428654	M1	Male	trans
cg20511807_IGHV3-43	4.31E-08	6.88E-07	0.861852383	0.861852383	M1	Male	trans
cg06287371_HNRNPA1P51	4.32E-08	6.89E-07	-1.01317494	1.01317494	M1	Male	trans
cg06287371_ACTRT2	4.32E-08	6.89E-07	-0.616946968	0.616946968	M1	Male	trans
cg18082669_LINC02522	4.32E-08	6.89E-07	-1.088030002	1.088030002	M1	Male	trans
cg06619156_DPY19L4P1	4.32E-08	6.89E-07	-0.731304868	0.731304868	M1	Male	trans
cg21830932_FRMD5	4.32E-08	6.89E-07	-1.05084151	1.05084151	M1	Male	trans
cg11465192_ZFAT	4.32E-08	6.89E-07	-1.030532191	1.030532191	M1	Male	trans
cg07501868_ENAM	4.32E-08	6.89E-07	-0.958996373	0.958996373	M1	Male	trans
cg21873967_LINC02346	4.32E-08	6.89E-07	-0.837497442	0.837497442	M1	Male	trans
cg03386811_TP53I3	4.32E-08	6.89E-07	-0.717557407	0.717557407	M1	Male	trans
cg12769996_OR2T5	4.32E-08	6.89E-07	-0.917242809	0.917242809	M1	Male	trans
cg07139794_SSX5	4.32E-08	6.89E-07	-1.244467934	1.244467934	M1	Male	trans
cg27380499_ENSG00000226945	4.32E-08	6.90E-07	0.600142258	0.600142258	M1	Male	trans
cg04391672_GUSBP6	4.32E-08	6.90E-07	-1.110856762	1.110856762	M1	Male	trans
cg03184037_HNRNPA1P23	4.33E-08	6.90E-07	0.367254545	0.367254545	M1	Male	trans
cg16794862_PRB4	4.33E-08	6.90E-07	-1.002702982	1.002702982	M1	Male	trans
cg24728770_ERICH3-AS1	4.33E-08	6.90E-07	-0.668866366	0.668866366	M1	Male	trans
cg23497678_KLK4	4.33E-08	6.90E-07	0.729720621	0.729720621	M1	Male	trans
cg11815008_RN7SKP108	4.33E-08	6.90E-07	-0.249126482	0.249126482	M1	Male	trans
cg01573457_MIR96	4.33E-08	6.90E-07	1.159254129	1.159254129	M1	Male	trans
cg00811340_SNORD115-35	4.33E-08	6.90E-07	-0.61612363	0.61612363	M1	Male	trans
cg10991855_SNORD115-10	4.33E-08	6.90E-07	-0.460236409	0.460236409	M1	Male	trans
cg15001471_FRMD5	4.33E-08	6.90E-07	-1.345612411	1.345612411	M1	Male	trans
cg17106653_AICDA	4.33E-08	6.90E-07	1.486220682	1.486220682	M1	Male	trans
cg14267705_CT47B1	4.33E-08	6.91E-07	-0.836785886	0.836785886	M1	Male	trans
cg14267705_SNORD114-2	4.33E-08	6.91E-07	-1.584724712	1.584724712	M1	Male	trans
cg08268925_ENSG00000232798	4.33E-08	6.91E-07	-0.845385835	0.845385835	M1	Male	trans
cg17509337_ENSG00000232111	4.33E-08	6.91E-07	-0.293625623	0.293625623	M1	Male	trans
cg15335251_LINC02802	4.33E-08	6.91E-07	-0.283315548	0.283315548	M1	Male	trans
cg07501868_PPIAP55	4.33E-08	6.91E-07	-0.976714129	0.976714129	M1	Male	trans
cg06567996_FAM230H	4.33E-08	6.91E-07	-0.885881939	0.885881939	M1	Male	trans
cg20426275_LINC02346	4.33E-08	6.91E-07	-0.981445919	0.981445919	M1	Male	trans
cg01800262_BTG3P1	4.33E-08	6.91E-07	-0.811734335	0.811734335	M1	Male	trans
cg14190294_RNU6-1324P	4.33E-08	6.91E-07	-1.142634107	1.142634107	M1	Male	trans
cg02902649_ENSG00000238094	4.33E-08	6.91E-07	-0.836672355	0.836672355	M1	Male	trans
cg25033405_TSPAN18	4.34E-08	6.91E-07	-0.917384361	0.917384361	M1	Male	trans
cg15408512_RAB28P2	4.34E-08	6.91E-07	-1.299171317	1.299171317	M1	Male	trans
cg27380499_OR52N4	4.34E-08	6.91E-07	0.669215869	0.669215869	M1	Male	trans
cg12910951_SSX2	4.34E-08	6.91E-07	0.07706027	0.07706027	M1	Male	trans
cg12910951_RNU1-101P	4.34E-08	6.91E-07	0.370585732	0.370585732	M1	Male	trans
cg12910951_DCAF4L2	4.34E-08	6.91E-07	0.785545916	0.785545916	M1	Male	trans
cg12910951_OR2Z1	4.34E-08	6.91E-07	0.380049019	0.380049019	M1	Male	trans
cg12910951_SLC25A6P1	4.34E-08	6.91E-07	0.480577581	0.480577581	M1	Male	trans
cg12910951_KRTAP19-1	4.34E-08	6.91E-07	0.415242209	0.415242209	M1	Male	trans
cg12910951_ENSG00000234811	4.34E-08	6.91E-07	0.222106628	0.222106628	M1	Male	trans
cg12910951_KLF17	4.34E-08	6.91E-07	0.339394626	0.339394626	M1	Male	trans
cg12910951_YBX1P9	4.34E-08	6.91E-07	0.586384602	0.586384602	M1	Male	trans
cg12910951_PPIAP60	4.34E-08	6.91E-07	0.277230088	0.277230088	M1	Male	trans
cg12910951_NPM1P51	4.34E-08	6.91E-07	0.826195967	0.826195967	M1	Male	trans
cg12910951_GCNT1P5	4.34E-08	6.91E-07	0.586384602	0.586384602	M1	Male	trans
cg12910951_SLC16A14P1	4.34E-08	6.91E-07	0.741171464	0.741171464	M1	Male	trans
cg12910951_LINC00474	4.34E-08	6.91E-07	0.417765905	0.417765905	M1	Male	trans
cg12910951_HSP90AB7P	4.34E-08	6.91E-07	0.586384602	0.586384602	M1	Male	trans
cg12910951_CUBNP3	4.34E-08	6.91E-07	0.249275376	0.249275376	M1	Male	trans
cg12910951_SSU72P6	4.34E-08	6.91E-07	0.547477947	0.547477947	M1	Male	trans
cg12910951_OR1S2	4.34E-08	6.91E-07	0.339394626	0.339394626	M1	Male	trans
cg12910951_RPS4XP15	4.34E-08	6.91E-07	0.826195967	0.826195967	M1	Male	trans
cg12910951_SNORD114-16	4.34E-08	6.91E-07	0.826195967	0.826195967	M1	Male	trans
cg12910951_MIR371A	4.34E-08	6.91E-07	0.339394626	0.339394626	M1	Male	trans
cg12910951_ENSG00000121388	4.34E-08	6.91E-07	0.586384602	0.586384602	M1	Male	trans
cg12910951_SSX7	4.34E-08	6.91E-07	0.497489588	0.497489588	M1	Male	trans
cg12910951_C1orf68	4.34E-08	6.91E-07	0.375084661	0.375084661	M1	Male	trans
cg12910951_ENSG00000203971	4.34E-08	6.91E-07	0.826195967	0.826195967	M1	Male	trans
cg12910951_ENSG00000219666	4.34E-08	6.91E-07	0.586384602	0.586384602	M1	Male	trans
cg12910951_ENSG00000220556	4.34E-08	6.91E-07	0.826195967	0.826195967	M1	Male	trans
cg12910951_ENSG00000226946	4.34E-08	6.91E-07	0.826195967	0.826195967	M1	Male	trans
cg12910951_ENSG00000228095	4.34E-08	6.91E-07	0.826195967	0.826195967	M1	Male	trans
cg12910951_ENSG00000228480	4.34E-08	6.91E-07	0.826195967	0.826195967	M1	Male	trans
cg11478335_GK-IT1	4.34E-08	6.91E-07	-0.595491432	0.595491432	M1	Male	trans
cg01665243_ENSG00000235806	4.34E-08	6.91E-07	1.078502037	1.078502037	M1	Male	trans
cg10815253_MAG	4.34E-08	6.91E-07	-0.859498403	0.859498403	M1	Male	trans
cg22762615_ZC3H12A	4.34E-08	6.91E-07	0.400593019	0.400593019	M1	Male	trans
cg18396527_ENSG00000227813	4.34E-08	6.91E-07	-0.656659982	0.656659982	M1	Male	trans
cg14203970_LINC02812	4.34E-08	6.91E-07	-1.700770439	1.700770439	M1	Male	trans
cg10039163_IGHV3-15	4.34E-08	6.91E-07	-0.986637234	0.986637234	M1	Male	trans
cg20016068_PSD2	4.34E-08	6.91E-07	-0.870279363	0.870279363	M1	Male	trans
cg11110036_KISS1	4.34E-08	6.91E-07	-0.62830602	0.62830602	M1	Male	trans
cg01037617_SLC25A6P2	4.34E-08	6.91E-07	0.687051324	0.687051324	M1	Male	trans
cg04098866_GJA1	4.34E-08	6.91E-07	0.776129932	0.776129932	M1	Male	trans
cg11868136_ENSG00000233539	4.34E-08	6.91E-07	-0.590086471	0.590086471	M1	Male	trans
cg10039163_LINC00237	4.34E-08	6.91E-07	-0.632203204	0.632203204	M1	Male	trans
cg07596643_RNU6-888P	4.34E-08	6.92E-07	0.510777393	0.510777393	M1	Male	trans
cg16775224_MAGEA11	4.34E-08	6.92E-07	1.278804129	1.278804129	M1	Male	trans
cg01731023_CLEC4G	4.34E-08	6.92E-07	-0.580008503	0.580008503	M1	Male	trans
cg01485708_GUSBP6	4.34E-08	6.92E-07	-1.599165178	1.599165178	M1	Male	trans
cg10295807_TMEM156	4.34E-08	6.92E-07	-0.761337712	0.761337712	M1	Male	trans
cg19477551_ENSG00000233565	4.34E-08	6.92E-07	1.956821677	1.956821677	M1	Male	trans
cg04726019_CHRNA1	4.34E-08	6.92E-07	-0.900314852	0.900314852	M1	Male	trans
cg16064295_KLHL23	4.35E-08	6.92E-07	-0.958148291	0.958148291	M1	Male	trans
cg06204030_SCGB3A1	4.35E-08	6.92E-07	0.687892316	0.687892316	M1	Male	trans
cg10988411_Y_RNA	4.35E-08	6.92E-07	-0.712637824	0.712637824	M1	Male	trans
cg24440633_MTATP8P1	4.35E-08	6.92E-07	-1.338102428	1.338102428	M1	Male	trans
cg04988471_GAPDHP57	4.35E-08	6.92E-07	-0.488848427	0.488848427	M1	Male	trans
cg17918184_IGHV1-3	4.35E-08	6.93E-07	-1.201093221	1.201093221	M1	Male	trans
cg02493602_IGLV1-47	4.35E-08	6.93E-07	1.057058626	1.057058626	M1	Male	trans
cg16247465_LINC01251	4.35E-08	6.93E-07	-0.718405048	0.718405048	M1	Male	trans
cg19703425_OR52D1	4.35E-08	6.93E-07	-1.452262303	1.452262303	M1	Male	trans
cg01124926_ENSG00000239593	4.35E-08	6.93E-07	-0.449279977	0.449279977	M1	Male	trans
cg06101079_NDRG4	4.35E-08	6.93E-07	-0.613976508	0.613976508	M1	Male	trans
cg04015129_FOXF1	4.35E-08	6.93E-07	-1.473555552	1.473555552	M1	Male	trans
cg19653415_RN7SL583P	4.35E-08	6.93E-07	-1.437529783	1.437529783	M1	Male	trans
cg09755512_RTL4	4.36E-08	6.94E-07	-0.828840878	0.828840878	M1	Male	trans
cg26015683_ENSG00000233755	4.36E-08	6.94E-07	0.408828811	0.408828811	M1	Male	trans
cg27030245_HSFY2	4.36E-08	6.94E-07	0.713688859	0.713688859	M1	Male	trans
cg27030245_HSFY1	4.36E-08	6.94E-07	0.713688859	0.713688859	M1	Male	trans
cg24130945_RNU6-753P	4.36E-08	6.94E-07	-0.506065949	0.506065949	M1	Male	trans
cg22503024_IGHV4-61	4.36E-08	6.94E-07	-1.022287845	1.022287845	M1	Male	trans
cg17106653_GIMAP7	4.36E-08	6.94E-07	0.883331035	0.883331035	M1	Male	trans
cg11935592_DAZ1	4.36E-08	6.94E-07	-0.029408629	0.029408629	M1	Male	trans
cg25657443_KLK1	4.36E-08	6.94E-07	-0.663890831	0.663890831	M1	Male	trans
cg06422353_ST13P21	4.36E-08	6.94E-07	-0.765731011	0.765731011	M1	Male	trans
cg03588513_GGT2	4.36E-08	6.94E-07	-1.598619977	1.598619977	M1	Male	trans
cg14042541_SNORD115-18	4.36E-08	6.94E-07	0.821195301	0.821195301	M1	Male	trans
cg21777436_NIPA2P2	4.36E-08	6.94E-07	-0.866833608	0.866833608	M1	Male	trans
cg18185391_RPS26P4	4.36E-08	6.94E-07	-1.063855819	1.063855819	M1	Male	trans
cg02514711_CPNE9	4.36E-08	6.94E-07	0.385462507	0.385462507	M1	Male	trans
cg23798064_OR9M1P	4.36E-08	6.95E-07	-0.090860849	0.090860849	M1	Male	trans
cg04000274_CALCR	4.36E-08	6.95E-07	-1.433210917	1.433210917	M1	Male	trans
cg12176654_RNA5SP274	4.36E-08	6.95E-07	-0.50358109	0.50358109	M1	Male	trans
cg19408449_SLITRK3	4.37E-08	6.95E-07	-0.356780673	0.356780673	M1	Male	trans
cg16894055_LINC00941	4.37E-08	6.95E-07	-0.737965254	0.737965254	M1	Male	trans
cg01817709_KLKP1	4.37E-08	6.95E-07	-0.723971737	0.723971737	M1	Male	trans
cg16596598_PTGIS	4.37E-08	6.95E-07	-0.528655284	0.528655284	M1	Male	trans
cg04105065_RN7SL692P	4.37E-08	6.95E-07	-0.967896229	0.967896229	M1	Male	trans
cg19264743_RNU4-41P	4.37E-08	6.95E-07	-0.401672819	0.401672819	M1	Male	trans
cg19264743_AIMP1P2	4.37E-08	6.95E-07	-0.317981667	0.317981667	M1	Male	trans
cg19264743_RNU2-9P	4.37E-08	6.95E-07	-0.579241443	0.579241443	M1	Male	trans
cg19264743_RPL23AP48	4.37E-08	6.95E-07	-0.242280348	0.242280348	M1	Male	trans
cg19264743_GPR158-AS1	4.37E-08	6.95E-07	-0.317981667	0.317981667	M1	Male	trans
cg19264743_CALM1P1	4.37E-08	6.95E-07	-0.706768734	0.706768734	M1	Male	trans
cg19264743_ENSG00000238282	4.37E-08	6.95E-07	-0.995816207	0.995816207	M1	Male	trans
cg19264743_ENSG00000240355	4.37E-08	6.95E-07	-0.995816207	0.995816207	M1	Male	trans
cg19264743_RN7SL294P	4.37E-08	6.95E-07	-0.334146167	0.334146167	M1	Male	trans
cg19264743_TAAR2	4.37E-08	6.95E-07	-0.446667974	0.446667974	M1	Male	trans
cg19264743_RNU6-1084P	4.37E-08	6.95E-07	-0.40907325	0.40907325	M1	Male	trans
cg19264743_RNU6-336P	4.37E-08	6.95E-07	-0.706770929	0.706770929	M1	Male	trans
cg19264743_PLA2G12AP2	4.37E-08	6.95E-07	-0.44248383	0.44248383	M1	Male	trans
cg19264743_POTEC	4.37E-08	6.95E-07	-0.161824502	0.161824502	M1	Male	trans
cg19264743_EEF1A1P1	4.37E-08	6.95E-07	-0.30167529	0.30167529	M1	Male	trans
cg19264743_ISX	4.37E-08	6.95E-07	-0.357110922	0.357110922	M1	Male	trans
cg19264743_SPANXC	4.37E-08	6.95E-07	-0.441200208	0.441200208	M1	Male	trans
cg19264743_ENSG00000215094	4.37E-08	6.95E-07	-0.706770929	0.706770929	M1	Male	trans
cg19264743_MRPL32P1	4.37E-08	6.95E-07	-0.216808389	0.216808389	M1	Male	trans
cg19264743_ENSG00000226534	4.37E-08	6.95E-07	-0.40907325	0.40907325	M1	Male	trans
cg19264743_ENSG00000228968	4.37E-08	6.95E-07	-0.539469826	0.539469826	M1	Male	trans
cg19264743_ENSG00000230153	4.37E-08	6.95E-07	-0.446667974	0.446667974	M1	Male	trans
cg19264743_ENSG00000233516	4.37E-08	6.95E-07	-0.668292333	0.668292333	M1	Male	trans
cg19264743_ENSG00000236536	4.37E-08	6.95E-07	-0.706770929	0.706770929	M1	Male	trans
cg19264743_SNORD18	4.37E-08	6.95E-07	-0.87354415	0.87354415	M1	Male	trans
cg19264743_MIR1179	4.37E-08	6.95E-07	-0.197387432	0.197387432	M1	Male	trans
cg19264743_ENSG00000218173	4.37E-08	6.95E-07	-0.231268056	0.231268056	M1	Male	trans
cg08129093_OR5A1	4.37E-08	6.95E-07	-0.149798073	0.149798073	M1	Male	trans
cg08445957_RFPL4AL1	4.37E-08	6.95E-07	-0.987425591	0.987425591	M1	Male	trans
cg19932577_MTND3P9	4.37E-08	6.95E-07	-1.203044717	1.203044717	M1	Male	trans
cg02129159_RPL5P19	4.37E-08	6.95E-07	-0.795248959	0.795248959	M1	Male	trans
cg18260374_ENSG00000239311	4.37E-08	6.96E-07	-1.690308353	1.690308353	M1	Male	trans
cg08818130_ADAM23	4.37E-08	6.96E-07	-0.868952167	0.868952167	M1	Male	trans
cg22550042_ENSG00000236664	4.37E-08	6.96E-07	-0.918389958	0.918389958	M1	Male	trans
cg24169118_RN7SL826P	4.37E-08	6.96E-07	-0.696274549	0.696274549	M1	Male	trans
cg24169118_C10orf71-AS1	4.37E-08	6.96E-07	-0.611855421	0.611855421	M1	Male	trans
cg14357008_OR7E104P	4.37E-08	6.96E-07	-0.373294833	0.373294833	M1	Male	trans
cg09201130_ACTRT1P1	4.37E-08	6.96E-07	0.949628211	0.949628211	M1	Male	trans
cg07405255_RPS3AP51	4.37E-08	6.96E-07	-1.075814195	1.075814195	M1	Male	trans
cg13320138_ENSG00000231198	4.37E-08	6.96E-07	0.710656569	0.710656569	M1	Male	trans
cg03591123_CD28	4.37E-08	6.96E-07	-0.526913739	0.526913739	M1	Male	trans
cg10295807_FCRL3	4.37E-08	6.96E-07	-0.84645534	0.84645534	M1	Male	trans
cg24135923_CICP17	4.37E-08	6.96E-07	-0.978133777	0.978133777	M1	Male	trans
cg05861871_ENSG00000228430	4.38E-08	6.96E-07	-0.811855369	0.811855369	M1	Male	trans
cg19483581_LAMC3	4.38E-08	6.96E-07	-0.996539024	0.996539024	M1	Male	trans
cg12168509_ENSG00000212266	4.38E-08	6.96E-07	-0.304240526	0.304240526	M1	Male	trans
cg12168509_ENSG00000228438	4.38E-08	6.96E-07	-0.389324792	0.389324792	M1	Male	trans
cg12168509_MTND5P17	4.38E-08	6.96E-07	-0.63149302	0.63149302	M1	Male	trans
cg12168509_ENSG00000200891	4.38E-08	6.96E-07	-0.608481053	0.608481053	M1	Male	trans
cg12168509_ENSG00000232512	4.38E-08	6.96E-07	-0.63149302	0.63149302	M1	Male	trans
cg12168509_LINC02829	4.38E-08	6.96E-07	-0.906416	0.906416	M1	Male	trans
cg12168509_FOXB2	4.38E-08	6.96E-07	-1.085645703	1.085645703	M1	Male	trans
cg12168509_ENSG00000233835	4.38E-08	6.96E-07	-1.085645703	1.085645703	M1	Male	trans
cg12168509_ENSG00000234613	4.38E-08	6.96E-07	-1.085645703	1.085645703	M1	Male	trans
cg12168509_ENSG00000223422	4.38E-08	6.96E-07	-0.770526545	0.770526545	M1	Male	trans
cg14320054_ENSG00000228953	4.38E-08	6.96E-07	0.505046977	0.505046977	M1	Male	trans
cg04001978_SUMO2P13	4.38E-08	6.96E-07	-0.653965779	0.653965779	M1	Male	trans
cg15295399_CACNG2	4.38E-08	6.96E-07	-0.712891258	0.712891258	M1	Male	trans
cg00598860_MYBPH	4.38E-08	6.96E-07	-0.82383935	0.82383935	M1	Male	trans
cg02401524_ENSG00000226918	4.38E-08	6.97E-07	-1.207495365	1.207495365	M1	Male	trans
cg04621455_KIR2DS4	4.38E-08	6.97E-07	-1.186483982	1.186483982	M1	Male	trans
cg13999965_SKP1P3	4.38E-08	6.97E-07	-0.646461759	0.646461759	M1	Male	trans
cg17969084_THAP12P8	4.38E-08	6.97E-07	0.580757639	0.580757639	M1	Male	trans
cg25292374_SNORD54	4.38E-08	6.97E-07	-0.558357692	0.558357692	M1	Male	trans
cg02265810_PCDH10	4.38E-08	6.97E-07	-0.793852228	0.793852228	M1	Male	trans
cg15335251_KIF1A	4.38E-08	6.97E-07	-0.092219198	0.092219198	M1	Male	trans
cg14710552_ENSG00000231454	4.38E-08	6.97E-07	0.692077449	0.692077449	M1	Male	trans
cg16740640_TOMM20P1	4.39E-08	6.97E-07	-0.704300445	0.704300445	M1	Male	trans
cg16187147_RNA5SP218	4.39E-08	6.97E-07	-0.80575122	0.80575122	M1	Male	trans
cg24440633_GAPDHP29	4.39E-08	6.97E-07	-1.326316054	1.326316054	M1	Male	trans
cg24440633_OR10J6P	4.39E-08	6.97E-07	-1.049327112	1.049327112	M1	Male	trans
cg24440633_HOXD4	4.39E-08	6.97E-07	-1.049327112	1.049327112	M1	Male	trans
cg24440633_LINC00620	4.39E-08	6.97E-07	-1.049327112	1.049327112	M1	Male	trans
cg24440633_LINC01621	4.39E-08	6.97E-07	-0.671208799	0.671208799	M1	Male	trans
cg24440633_PIP5K1P2	4.39E-08	6.97E-07	-1.049327112	1.049327112	M1	Male	trans
cg24440633_SLC18A3	4.39E-08	6.97E-07	-0.234118562	0.234118562	M1	Male	trans
cg24440633_MYL6P3	4.39E-08	6.97E-07	-1.049327112	1.049327112	M1	Male	trans
cg24440633_RPL21P92	4.39E-08	6.97E-07	-1.049327112	1.049327112	M1	Male	trans
cg24440633_FRG2B	4.39E-08	6.97E-07	-0.237694032	0.237694032	M1	Male	trans
cg24440633_FGF21	4.39E-08	6.97E-07	-1.43844152	1.43844152	M1	Male	trans
cg24440633_MAGEA6	4.39E-08	6.97E-07	-1.478466222	1.478466222	M1	Male	trans
cg24440633_ENSG00000216519	4.39E-08	6.97E-07	-0.800938878	0.800938878	M1	Male	trans
cg24440633_ENSG00000230226	4.39E-08	6.97E-07	-0.490256454	0.490256454	M1	Male	trans
cg24440633_ENSG00000231189	4.39E-08	6.97E-07	-0.992198795	0.992198795	M1	Male	trans
cg24440633_ENSG00000235756	4.39E-08	6.97E-07	-1.326316054	1.326316054	M1	Male	trans
cg24440633_DNAJC5G	4.39E-08	6.97E-07	-1.478466222	1.478466222	M1	Male	trans
cg24440633_HOXD10	4.39E-08	6.97E-07	-1.478466222	1.478466222	M1	Male	trans
cg24440633_RNU1-133P	4.39E-08	6.97E-07	-0.801905848	0.801905848	M1	Male	trans
cg24440633_LINC00608	4.39E-08	6.97E-07	-1.478466222	1.478466222	M1	Male	trans
cg24440633_FRG2	4.39E-08	6.97E-07	-0.56420694	0.56420694	M1	Male	trans
cg24440633_MAS1LP1	4.39E-08	6.97E-07	-1.478466222	1.478466222	M1	Male	trans
cg24440633_HOXC13	4.39E-08	6.97E-07	-1.40572352	1.40572352	M1	Male	trans
cg24440633_HMGN2P39	4.39E-08	6.97E-07	-1.478466222	1.478466222	M1	Male	trans
cg24440633_HSP90AB6P	4.39E-08	6.97E-07	-1.478466222	1.478466222	M1	Male	trans
cg24440633_SNORD115-27	4.39E-08	6.97E-07	-0.754344178	0.754344178	M1	Male	trans
cg24440633_GTF3C6P1	4.39E-08	6.97E-07	-1.478466222	1.478466222	M1	Male	trans
cg24440633_MAGEA3	4.39E-08	6.97E-07	-1.478466222	1.478466222	M1	Male	trans
cg24440633_ENSG00000226141	4.39E-08	6.97E-07	-0.728550089	0.728550089	M1	Male	trans
cg24440633_ENSG00000228496	4.39E-08	6.97E-07	-1.478466222	1.478466222	M1	Male	trans
cg24440633_ENSG00000233031	4.39E-08	6.97E-07	-1.478466222	1.478466222	M1	Male	trans
cg24440633_RPL21P133	4.39E-08	6.97E-07	-1.478466222	1.478466222	M1	Male	trans
cg24440633_ENSG00000243016	4.39E-08	6.97E-07	-1.478466222	1.478466222	M1	Male	trans
cg24440633_ENSG00000231714	4.39E-08	6.97E-07	-0.747586292	0.747586292	M1	Male	trans
cg02411429_RNU1-52P	4.39E-08	6.97E-07	-0.660771938	0.660771938	M1	Male	trans
cg18927032_MED15P4	4.39E-08	6.98E-07	-0.869107127	0.869107127	M1	Male	trans
cg25849727_RNU6-642P	4.39E-08	6.98E-07	-1.798674478	1.798674478	M1	Male	trans
cg00894219_AGAP10P	4.39E-08	6.98E-07	-0.474970479	0.474970479	M1	Male	trans
cg06817609_RPL3P1	4.39E-08	6.98E-07	-0.948021462	0.948021462	M1	Male	trans
cg16448805_RPS15AP3	4.39E-08	6.98E-07	-1.148512482	1.148512482	M1	Male	trans
cg09799441_SELENOOLP	4.39E-08	6.98E-07	-0.284320009	0.284320009	M1	Male	trans
cg09583984_ACTRT1P1	4.39E-08	6.98E-07	-0.662284759	0.662284759	M1	Male	trans
cg23370820_LINC01883	4.39E-08	6.98E-07	-0.576266507	0.576266507	M1	Male	trans
cg12855615_SNORD109B	4.39E-08	6.98E-07	-0.643497644	0.643497644	M1	Male	trans
cg24711324_PROS1	4.39E-08	6.98E-07	-0.771337827	0.771337827	M1	Male	trans
cg14864044_OR52B4	4.39E-08	6.98E-07	-0.713987161	0.713987161	M1	Male	trans
cg00629730_BNIP5	4.39E-08	6.99E-07	-0.634841285	0.634841285	M1	Male	trans
cg00894219_RGS13	4.39E-08	6.99E-07	-0.656021109	0.656021109	M1	Male	trans
cg14995921_RN7SL26P	4.40E-08	6.99E-07	-0.92219236	0.92219236	M1	Male	trans
cg08690235_KLK10	4.40E-08	6.99E-07	-0.563132906	0.563132906	M1	Male	trans
cg09705401_RNA5SP242	4.40E-08	6.99E-07	-0.330832899	0.330832899	M1	Male	trans
cg21050001_CHST2	4.40E-08	6.99E-07	-0.447473795	0.447473795	M1	Male	trans
cg04738355_VDAC2P4	4.40E-08	6.99E-07	-0.996271675	0.996271675	M1	Male	trans
cg20121803_ENSG00000169164	4.40E-08	6.99E-07	0.936081734	0.936081734	M1	Male	trans
cg05992904_AGMO	4.40E-08	6.99E-07	-0.731852289	0.731852289	M1	Male	trans
cg01665243_ENSG00000230668	4.40E-08	6.99E-07	1.370540027	1.370540027	M1	Male	trans
cg13799853_IGKV3OR2-268	4.40E-08	6.99E-07	0.699167777	0.699167777	M1	Male	trans
cg16072192_ENSG00000235911	4.40E-08	6.99E-07	0.891685922	0.891685922	M1	Male	trans
cg18323824_LINC01360	4.40E-08	6.99E-07	-0.625109881	0.625109881	M1	Male	trans
cg19026811_ENSG00000241556	4.40E-08	6.99E-07	-1.453275956	1.453275956	M1	Male	trans
cg10548700_PRKAR2B-AS1	4.40E-08	7.00E-07	0.523645857	0.523645857	M1	Male	trans
cg13434714_PLA2G2F	4.40E-08	7.00E-07	0.961999523	0.961999523	M1	Male	trans
cg19271242_DGAT2L7P	4.40E-08	7.00E-07	-0.627525252	0.627525252	M1	Male	trans
cg03485681_PAMR1	4.40E-08	7.00E-07	-1.184306186	1.184306186	M1	Male	trans
cg08348957_MIR676	4.40E-08	7.00E-07	-0.499947713	0.499947713	M1	Male	trans
cg02425558_ENSG00000213959	4.40E-08	7.00E-07	-1.035450777	1.035450777	M1	Male	trans
cg04407141_RPL21P41	4.41E-08	7.00E-07	-0.901691091	0.901691091	M1	Male	trans
cg00810208_SLC39A12-AS1	4.41E-08	7.00E-07	0.725528887	0.725528887	M1	Male	trans
cg04438156_LCE1B	4.41E-08	7.00E-07	-1.023654123	1.023654123	M1	Male	trans
cg17158894_ENSG00000234055	4.41E-08	7.00E-07	-0.849757329	0.849757329	M1	Male	trans
cg01817709_PLPPR1	4.41E-08	7.00E-07	-0.722021202	0.722021202	M1	Male	trans
cg05714853_HMGB1P48	4.41E-08	7.00E-07	-1.053234517	1.053234517	M1	Male	trans
cg16237565_LINCMD1	4.41E-08	7.01E-07	-0.35333827	0.35333827	M1	Male	trans
cg21018156_RPS3AP51	4.41E-08	7.01E-07	-0.641319408	0.641319408	M1	Male	trans
cg18811157_ENSG00000223730	4.41E-08	7.01E-07	-0.457103585	0.457103585	M1	Male	trans
cg04525308_TRAPPC2P3	4.41E-08	7.01E-07	-1.340753286	1.340753286	M1	Male	trans
cg10034640_LINC00237	4.41E-08	7.01E-07	-0.425106931	0.425106931	M1	Male	trans
cg03206304_WNT7B	4.41E-08	7.01E-07	-1.037231295	1.037231295	M1	Male	trans
cg10295807_GIMAP7	4.41E-08	7.01E-07	-0.533162135	0.533162135	M1	Male	trans
cg02129159_PEG3	4.41E-08	7.01E-07	-0.927817383	0.927817383	M1	Male	trans
cg04112961_RNY4P16	4.41E-08	7.01E-07	0.662609812	0.662609812	M1	Male	trans
cg05085886_C15orf32	4.42E-08	7.02E-07	1.440375849	1.440375849	M1	Male	trans
cg24170716_PLLPP1	4.42E-08	7.02E-07	-0.766472694	0.766472694	M1	Male	trans
cg24711094_LPCAT2BP	4.42E-08	7.02E-07	-0.945541244	0.945541244	M1	Male	trans
cg25613667_DUSP5P2	4.42E-08	7.02E-07	0.802609072	0.802609072	M1	Male	trans
cg04621455_HNRNPA1P28	4.42E-08	7.02E-07	-1.12244087	1.12244087	M1	Male	trans
cg15658784_MIR1303	4.42E-08	7.02E-07	0.618017693	0.618017693	M1	Male	trans
cg15411736_LINC01388	4.42E-08	7.03E-07	-0.633734528	0.633734528	M1	Male	trans
cg15644305_MIR193B	4.42E-08	7.03E-07	-0.733650059	0.733650059	M1	Male	trans
cg18346106_LINC01729	4.42E-08	7.03E-07	-1.052955026	1.052955026	M1	Male	trans
cg20983125_ANKRD30B	4.43E-08	7.03E-07	-0.66325861	0.66325861	M1	Male	trans
cg11067224_PGAM1P4	4.43E-08	7.03E-07	-0.612086842	0.612086842	M1	Male	trans
cg09760986_KIR2DS4	4.43E-08	7.03E-07	-1.379578473	1.379578473	M1	Male	trans
cg07905199_NOBOX	4.43E-08	7.03E-07	-0.396656695	0.396656695	M1	Male	trans
cg17106653_RFTN1	4.43E-08	7.03E-07	1.047783842	1.047783842	M1	Male	trans
cg10034640_SPZ1	4.43E-08	7.03E-07	-0.538725871	0.538725871	M1	Male	trans
cg07822469_EDDM3B	4.43E-08	7.04E-07	0.254275928	0.254275928	M1	Male	trans
cg10490099_CCT8L1P	4.43E-08	7.04E-07	-0.538039022	0.538039022	M1	Male	trans
cg06754924_H3C12	4.43E-08	7.04E-07	-0.52326513	0.52326513	M1	Male	trans
cg26015683_TDRD5	4.43E-08	7.04E-07	0.46046502	0.46046502	M1	Male	trans
cg04307318_OR52P2P	4.43E-08	7.04E-07	-0.838395535	0.838395535	M1	Male	trans
cg20312287_RNF222	4.43E-08	7.04E-07	-0.54476636	0.54476636	M1	Male	trans
cg27336554_CNN2P8	4.43E-08	7.04E-07	-1.119009456	1.119009456	M1	Male	trans
cg03386811_MTND2P4	4.43E-08	7.04E-07	-0.820296824	0.820296824	M1	Male	trans
cg17096979_LINC02648	4.43E-08	7.04E-07	-1.588945433	1.588945433	M1	Male	trans
cg10295807_GRAPL	4.43E-08	7.04E-07	-0.846882215	0.846882215	M1	Male	trans
cg24440633_FGF19	4.43E-08	7.04E-07	-1.474114398	1.474114398	M1	Male	trans
cg01844751_ACTC1	4.43E-08	7.04E-07	-0.652167582	0.652167582	M1	Male	trans
cg00935234_DLX1	4.44E-08	7.04E-07	-1.033467242	1.033467242	M1	Male	trans
cg03273265_ENSG00000227297	4.44E-08	7.04E-07	-0.630866067	0.630866067	M1	Male	trans
cg27030245_OR1L1	4.44E-08	7.05E-07	0.820288568	0.820288568	M1	Male	trans
cg03859614_HNRNPA1P23	4.44E-08	7.05E-07	-0.675473289	0.675473289	M1	Male	trans
cg04452065_ENSG00000240103	4.44E-08	7.05E-07	0.463955061	0.463955061	M1	Male	trans
cg22865501_OR4D9	4.44E-08	7.05E-07	-0.027409664	0.027409664	M1	Male	trans
cg04924345_CHRDL2	4.44E-08	7.05E-07	-0.741926124	0.741926124	M1	Male	trans
cg22183057_SNORD115-42	4.44E-08	7.05E-07	-0.889132771	0.889132771	M1	Male	trans
cg09861450_RNU6-842P	4.44E-08	7.05E-07	1.502060799	1.502060799	M1	Male	trans
cg09880331_KRTAP10-4	4.44E-08	7.05E-07	-0.753162303	0.753162303	M1	Male	trans
cg15042047_TERT	4.44E-08	7.05E-07	-0.678324085	0.678324085	M1	Male	trans
cg23929072_SLC22A14	4.44E-08	7.05E-07	0.547514635	0.547514635	M1	Male	trans
cg11170468_TMEFF1	4.44E-08	7.05E-07	-0.299776433	0.299776433	M1	Male	trans
cg19548667_IGHJ1P	4.45E-08	7.06E-07	-0.580250277	0.580250277	M1	Male	trans
cg17146522_LINC01757	4.45E-08	7.06E-07	-1.395060485	1.395060485	M1	Male	trans
cg13458720_IAPP	4.45E-08	7.06E-07	-0.618042596	0.618042596	M1	Male	trans
cg14924064_GPR183	4.45E-08	7.06E-07	0.526624544	0.526624544	M1	Male	trans
cg05162456_LINC01788	4.45E-08	7.06E-07	-0.567530096	0.567530096	M1	Male	trans
cg05162456_RNU6-95P	4.45E-08	7.06E-07	-0.97457423	0.97457423	M1	Male	trans
cg05162456_KRT18P42	4.45E-08	7.06E-07	-0.94230067	0.94230067	M1	Male	trans
cg05162456_RN7SKP231	4.45E-08	7.06E-07	-0.692481137	0.692481137	M1	Male	trans
cg05162456_PCDH9-AS1	4.45E-08	7.06E-07	-0.692481137	0.692481137	M1	Male	trans
cg05162456_ENSG00000237699	4.45E-08	7.06E-07	-0.875274106	0.875274106	M1	Male	trans
cg05162456_REG1CP	4.45E-08	7.06E-07	-0.975682377	0.975682377	M1	Male	trans
cg05162456_MTND5P27	4.45E-08	7.06E-07	-0.975682377	0.975682377	M1	Male	trans
cg05162456_SLC6A18	4.45E-08	7.06E-07	-0.975682377	0.975682377	M1	Male	trans
cg05162456_MIR509-2	4.45E-08	7.06E-07	-0.975682377	0.975682377	M1	Male	trans
cg05162456_MIR509-3	4.45E-08	7.06E-07	-0.975682377	0.975682377	M1	Male	trans
cg05162456_TRIM51GP	4.45E-08	7.06E-07	-0.975682377	0.975682377	M1	Male	trans
cg05162456_D21S2088E	4.45E-08	7.06E-07	-0.975682377	0.975682377	M1	Male	trans
cg05162456_ENSG00000237555	4.45E-08	7.06E-07	-0.975682377	0.975682377	M1	Male	trans
cg00530579_IGHV4-31	4.45E-08	7.06E-07	-0.492270223	0.492270223	M1	Male	trans
cg14560276_MED15P9	4.45E-08	7.06E-07	-0.953180546	0.953180546	M1	Male	trans
cg00168193_RPS16P2	4.45E-08	7.06E-07	-0.922972313	0.922972313	M1	Male	trans
cg16255663_MIR634	4.45E-08	7.07E-07	-0.642892635	0.642892635	M1	Male	trans
cg04900782_DPPA5P4	4.45E-08	7.07E-07	-0.468434734	0.468434734	M1	Male	trans
cg04015129_LINC00973	4.45E-08	7.07E-07	-1.452730413	1.452730413	M1	Male	trans
cg17080234_USP17L27	4.45E-08	7.07E-07	-0.957153412	0.957153412	M1	Male	trans
cg08926056_SHOX2	4.45E-08	7.07E-07	0.748660803	0.748660803	M1	Male	trans
cg09929408_FHL5	4.45E-08	7.07E-07	-0.421862953	0.421862953	M1	Male	trans
cg20268341_RPL23P5	4.46E-08	7.07E-07	-0.422630925	0.422630925	M1	Male	trans
cg20268341_MTCO2P34	4.46E-08	7.07E-07	-0.853254677	0.853254677	M1	Male	trans
cg11444278_ENSG00000230537	4.46E-08	7.07E-07	0.61778943	0.61778943	M1	Male	trans
cg19408449_DTNB-AS1	4.46E-08	7.07E-07	-0.534206157	0.534206157	M1	Male	trans
cg03220912_CAMKV	4.46E-08	7.07E-07	-0.150943761	0.150943761	M1	Male	trans
cg10991855_CLRN3	4.46E-08	7.07E-07	-0.81638157	0.81638157	M1	Male	trans
cg03211192_FGF7P8	4.46E-08	7.07E-07	0.529002546	0.529002546	M1	Male	trans
cg10664162_FAM230H	4.46E-08	7.07E-07	-0.504204347	0.504204347	M1	Male	trans
cg04269540_HNRNPA1P29	4.46E-08	7.07E-07	-0.274623634	0.274623634	M1	Male	trans
cg19219998_ENSG00000231883	4.46E-08	7.08E-07	-0.515551124	0.515551124	M1	Male	trans
cg24440633_HOXB8	4.46E-08	7.08E-07	-1.476433164	1.476433164	M1	Male	trans
cg11444278_COL4A4	4.46E-08	7.08E-07	0.618873279	0.618873279	M1	Male	trans
cg13845724_SPZ1	4.46E-08	7.08E-07	-0.808398768	0.808398768	M1	Male	trans
cg03184037_RSL24D1P3	4.46E-08	7.08E-07	0.412073204	0.412073204	M1	Male	trans
cg17096979_IGHV3-7	4.46E-08	7.08E-07	-1.701976502	1.701976502	M1	Male	trans
cg09833720_EI24P1	4.46E-08	7.08E-07	-0.528644539	0.528644539	M1	Male	trans
cg16187147_UNC13A	4.46E-08	7.08E-07	-0.981651112	0.981651112	M1	Male	trans
cg13353337_HLA-DRB6	4.46E-08	7.08E-07	1.033718461	1.033718461	M1	Male	trans
cg23011666_PGK2	4.46E-08	7.08E-07	-0.947588723	0.947588723	M1	Male	trans
cg14753740_ETNPPL	4.46E-08	7.08E-07	0.414926119	0.414926119	M1	Male	trans
cg03386811_TMEM183AP1	4.46E-08	7.08E-07	-0.614595178	0.614595178	M1	Male	trans
cg07729440_ENSG00000223740	4.47E-08	7.09E-07	-1.164094323	1.164094323	M1	Male	trans
cg18260374_BET1P1	4.47E-08	7.09E-07	-1.575428715	1.575428715	M1	Male	trans
cg26592560_RNU6-1311P	4.47E-08	7.09E-07	-0.479481604	0.479481604	M1	Male	trans
cg18875551_IGHD2-15	4.47E-08	7.09E-07	-0.635682773	0.635682773	M1	Male	trans
cg03119028_ANO5	4.47E-08	7.09E-07	0.420352842	0.420352842	M1	Male	trans
cg08268925_RN7SL394P	4.47E-08	7.09E-07	-1.104412326	1.104412326	M1	Male	trans
cg01994308_ENSG00000228010	4.47E-08	7.09E-07	0.547996729	0.547996729	M1	Male	trans
cg17096979_CD180	4.47E-08	7.09E-07	-1.736248591	1.736248591	M1	Male	trans
cg26250046_CALM2P4	4.47E-08	7.09E-07	-0.877016036	0.877016036	M1	Male	trans
cg04539165_RPS20P12	4.47E-08	7.09E-07	-1.442067386	1.442067386	M1	Male	trans
cg10959048_RNU6-602P	4.47E-08	7.10E-07	-1.258373269	1.258373269	M1	Male	trans
cg11425656_SNORD116-29	4.47E-08	7.10E-07	-0.820856971	0.820856971	M1	Male	trans
cg06282009_AQP1	4.47E-08	7.10E-07	-1.760863295	1.760863295	M1	Male	trans
cg02265810_RNU6-1241P	4.48E-08	7.10E-07	-3.681742251	3.681742251	M1	Male	trans
cg05608612_OR8B9P	4.48E-08	7.10E-07	-0.213890472	0.213890472	M1	Male	trans
cg08825286_ENSG00000225359	4.48E-08	7.10E-07	-0.58555692	0.58555692	M1	Male	trans
cg19219998_MIR1245A	4.48E-08	7.10E-07	-0.418422114	0.418422114	M1	Male	trans
cg06302718_RPSAP20	4.48E-08	7.10E-07	-0.410590687	0.410590687	M1	Male	trans
cg24952959_DEFA8P	4.48E-08	7.10E-07	0.816823693	0.816823693	M1	Male	trans
cg16156113_ENSG00000228427	4.48E-08	7.10E-07	-0.529092191	0.529092191	M1	Male	trans
cg24605553_ENSG00000229019	4.48E-08	7.10E-07	0.520751357	0.520751357	M1	Male	trans
cg01176826_NFU1P2	4.48E-08	7.10E-07	0.423198183	0.423198183	M1	Male	trans
cg01176826_LINC01349	4.48E-08	7.10E-07	0.727550859	0.727550859	M1	Male	trans
cg01176826_TNR-IT1	4.48E-08	7.10E-07	0.516372191	0.516372191	M1	Male	trans
cg01176826_RNU6-41P	4.48E-08	7.10E-07	0.324949677	0.324949677	M1	Male	trans
cg01176826_RPS3AP7	4.48E-08	7.10E-07	0.22807432	0.22807432	M1	Male	trans
cg01176826_HMGN2P11	4.48E-08	7.10E-07	0.367886017	0.367886017	M1	Male	trans
cg01176826_RN7SL41P	4.48E-08	7.10E-07	0.128628925	0.128628925	M1	Male	trans
cg01176826_TUBA3C	4.48E-08	7.10E-07	0.516372191	0.516372191	M1	Male	trans
cg01176826_MIR541	4.48E-08	7.10E-07	0.727550859	0.727550859	M1	Male	trans
cg01176826_RNU6-17P	4.48E-08	7.10E-07	0.252592954	0.252592954	M1	Male	trans
cg01176826_ENSG00000187472	4.48E-08	7.10E-07	0.516372191	0.516372191	M1	Male	trans
cg01176826_ELOCP24	4.48E-08	7.10E-07	0.727550859	0.727550859	M1	Male	trans
cg01176826_ENSG00000240827	4.48E-08	7.10E-07	0.727550859	0.727550859	M1	Male	trans
cg01176826_ENSG00000243655	4.48E-08	7.10E-07	0.727550859	0.727550859	M1	Male	trans
cg01176826_LINC02587	4.48E-08	7.10E-07	0.146270589	0.146270589	M1	Male	trans
cg01176826_ENSG00000230968	4.48E-08	7.10E-07	0.656109307	0.656109307	M1	Male	trans
cg01176826_ENSG00000231603	4.48E-08	7.10E-07	0.298872013	0.298872013	M1	Male	trans
cg01176826_ENSG00000232299	4.48E-08	7.10E-07	0.407776599	0.407776599	M1	Male	trans
cg19271242_HBEGF	4.48E-08	7.10E-07	-0.371206786	0.371206786	M1	Male	trans
cg02117609_ENSG00000243072	4.48E-08	7.10E-07	-1.518693958	1.518693958	M1	Male	trans
cg11478335_IFI30	4.48E-08	7.10E-07	-0.876416424	0.876416424	M1	Male	trans
cg26459473_CCNJP1	4.48E-08	7.11E-07	-0.293832545	0.293832545	M1	Male	trans
cg04015129_HOXC6	4.48E-08	7.11E-07	-1.571466976	1.571466976	M1	Male	trans
cg18811157_OR5BB1P	4.48E-08	7.11E-07	-0.406304579	0.406304579	M1	Male	trans
cg16593845_ENSG00000184188	4.48E-08	7.11E-07	-1.380054405	1.380054405	M1	Male	trans
cg08923376_VN1R3	4.48E-08	7.11E-07	-2.572219667	2.572219667	M1	Male	trans
cg12580503_KLK6	4.48E-08	7.11E-07	-0.464434499	0.464434499	M1	Male	trans
cg07712892_GOLGA8M	4.48E-08	7.11E-07	-0.634804465	0.634804465	M1	Male	trans
cg03098356_SNORD115-4	4.48E-08	7.11E-07	0.49250476	0.49250476	M1	Male	trans
cg10100117_RNU1-151P	4.48E-08	7.11E-07	-1.007544963	1.007544963	M1	Male	trans
cg01716040_ANKRD62	4.49E-08	7.11E-07	-0.857064505	0.857064505	M1	Male	trans
cg25716065_ENSG00000228940	4.49E-08	7.11E-07	1.203367657	1.203367657	M1	Male	trans
cg10295807_GUCA1C	4.49E-08	7.11E-07	-0.935022568	0.935022568	M1	Male	trans
cg25273041_RNU6-116P	4.49E-08	7.11E-07	-1.244407882	1.244407882	M1	Male	trans
cg17300451_IGHV2-26	4.49E-08	7.11E-07	-1.102132242	1.102132242	M1	Male	trans
cg19203369_NUS1P4	4.49E-08	7.11E-07	1.239074822	1.239074822	M1	Male	trans
cg04608651_ENSG00000213393	4.49E-08	7.12E-07	0.921674167	0.921674167	M1	Male	trans
cg06754924_PAX5	4.49E-08	7.12E-07	-0.78577356	0.78577356	M1	Male	trans
cg18836060_OR10G9	4.49E-08	7.12E-07	-0.315351249	0.315351249	M1	Male	trans
cg16062368_IGHV3-23	4.49E-08	7.12E-07	-1.664826953	1.664826953	M1	Male	trans
cg08038637_MIR613	4.49E-08	7.12E-07	-0.791045598	0.791045598	M1	Male	trans
cg22714776_ENSG00000229863	4.49E-08	7.12E-07	-0.742331441	0.742331441	M1	Male	trans
cg07338119_RNU6-1120P	4.49E-08	7.12E-07	-1.032918741	1.032918741	M1	Male	trans
cg03365111_ENSG00000235861	4.49E-08	7.12E-07	-0.922735292	0.922735292	M1	Male	trans
cg16062368_IGLV1-40	4.49E-08	7.12E-07	-1.579534028	1.579534028	M1	Male	trans
cg09671109_SHROOM2P1	4.49E-08	7.12E-07	0.598340004	0.598340004	M1	Male	trans
cg18878984_STMN4	4.49E-08	7.12E-07	-0.088942829	0.088942829	M1	Male	trans
cg17180012_ENSG00000223859	4.49E-08	7.12E-07	0.706628783	0.706628783	M1	Male	trans
cg17029237_ANGPTL2	4.49E-08	7.12E-07	-0.787989955	0.787989955	M1	Male	trans
cg08176762_LINC02575	4.49E-08	7.12E-07	-0.745093305	0.745093305	M1	Male	trans
cg14924064_SCIMP	4.49E-08	7.12E-07	0.692187451	0.692187451	M1	Male	trans
cg12774454_SAA3P	4.49E-08	7.12E-07	-1.142442232	1.142442232	M1	Male	trans
cg04001978_VN1R17P	4.50E-08	7.12E-07	-0.785657192	0.785657192	M1	Male	trans
cg05351147_MAGI2-AS2	4.50E-08	7.13E-07	-0.979610927	0.979610927	M1	Male	trans
cg15712577_HVCN1	4.50E-08	7.13E-07	-0.581819995	0.581819995	M1	Male	trans
cg04194055_ENSG00000223944	4.50E-08	7.13E-07	-0.471176886	0.471176886	M1	Male	trans
cg19010777_RFC3P1	4.50E-08	7.13E-07	-0.898054327	0.898054327	M1	Male	trans
cg04738355_ENSG00000240238	4.50E-08	7.13E-07	-1.067320717	1.067320717	M1	Male	trans
cg03029993_ANKRD33	4.50E-08	7.13E-07	-1.246910252	1.246910252	M1	Male	trans
cg25894789_OR2A20P	4.50E-08	7.14E-07	-0.99484068	0.99484068	M1	Male	trans
cg14867071_RPL21P126	4.50E-08	7.14E-07	0.682721749	0.682721749	M1	Male	trans
cg20451596_GPR42	4.51E-08	7.14E-07	-1.103968614	1.103968614	M1	Male	trans
cg12806298_OTOG	4.51E-08	7.14E-07	-0.981782467	0.981782467	M1	Male	trans
cg02639667_ENSG00000227717	4.51E-08	7.14E-07	1.12381695	1.12381695	M1	Male	trans
cg07139794_ENSG00000238485	4.51E-08	7.14E-07	-0.733253744	0.733253744	M1	Male	trans
cg19913815_CXCL10	4.51E-08	7.14E-07	-0.096406372	0.096406372	M1	Male	trans
cg26873935_SEC61GP1	4.51E-08	7.15E-07	-0.618998706	0.618998706	M1	Male	trans
cg26873935_ENSG00000222001	4.51E-08	7.15E-07	-0.804201478	0.804201478	M1	Male	trans
cg03220912_KIF12	4.51E-08	7.15E-07	-0.698491394	0.698491394	M1	Male	trans
cg24243314_TRBV6-6	4.51E-08	7.15E-07	0.508537498	0.508537498	M1	Male	trans
cg06803261_IL24	4.51E-08	7.15E-07	-0.990213407	0.990213407	M1	Male	trans
cg25239516_OR51D1	4.51E-08	7.15E-07	-1.170336017	1.170336017	M1	Male	trans
cg03524173_MIR181D	4.51E-08	7.15E-07	-0.549613817	0.549613817	M1	Male	trans
cg20936529_ENSG00000224842	4.51E-08	7.15E-07	-0.943246777	0.943246777	M1	Male	trans
cg08033998_NUS1P3	4.51E-08	7.15E-07	-0.549686506	0.549686506	M1	Male	trans
cg08681445_RFX6	4.51E-08	7.15E-07	-0.924262966	0.924262966	M1	Male	trans
cg06635371_RN7SKP76	4.51E-08	7.15E-07	0.567600468	0.567600468	M1	Male	trans
cg06282009_HOXD9	4.52E-08	7.15E-07	-1.552299205	1.552299205	M1	Male	trans
cg10499042_RNA5SP190	4.52E-08	7.15E-07	-1.231423291	1.231423291	M1	Male	trans
cg04738355_HBG2	4.52E-08	7.16E-07	-1.166049102	1.166049102	M1	Male	trans
cg03524173_RPL22P16	4.52E-08	7.16E-07	-0.443557462	0.443557462	M1	Male	trans
cg15074728_RPS26P4	4.52E-08	7.16E-07	-0.609196718	0.609196718	M1	Male	trans
cg13229245_GRXCR2	4.52E-08	7.16E-07	0.440221824	0.440221824	M1	Male	trans
cg06320570_LGI2	4.52E-08	7.16E-07	-1.864364687	1.864364687	M1	Male	trans
cg09186667_ACTR3P3	4.52E-08	7.16E-07	-0.854321692	0.854321692	M1	Male	trans
cg01442214_RPL27AP5	4.52E-08	7.16E-07	-0.601890217	0.601890217	M1	Male	trans
cg05799088_HSPA6	4.52E-08	7.16E-07	-0.389679297	0.389679297	M1	Male	trans
cg22134139_RNU6ATAC30P	4.52E-08	7.16E-07	-1.403743648	1.403743648	M1	Male	trans
cg16977073_SNAP91	4.52E-08	7.16E-07	-0.485348751	0.485348751	M1	Male	trans
cg01877776_PRR20G	4.52E-08	7.16E-07	-1.000352825	1.000352825	M1	Male	trans
cg24430871_RNU6-1031P	4.52E-08	7.16E-07	-0.904377865	0.904377865	M1	Male	trans
cg02133819_Y_RNA	4.52E-08	7.16E-07	-0.767740034	0.767740034	M1	Male	trans
cg04590464_ENSG00000228401	4.52E-08	7.16E-07	0.953334557	0.953334557	M1	Male	trans
cg24473292_RNU6-662P	4.52E-08	7.16E-07	-0.950790211	0.950790211	M1	Male	trans
cg00095099_MTND5P24	4.52E-08	7.16E-07	-1.086526111	1.086526111	M1	Male	trans
cg00028598_LINC01103	4.52E-08	7.16E-07	-1.486160886	1.486160886	M1	Male	trans
cg00028598_RN7SKP139	4.52E-08	7.16E-07	-2.068136539	2.068136539	M1	Male	trans
cg06777189_RNU6-179P	4.52E-08	7.16E-07	-0.515392943	0.515392943	M1	Male	trans
cg17918184_IGHV4-61	4.52E-08	7.16E-07	-1.391112058	1.391112058	M1	Male	trans
cg04887104_ENSG00000238178	4.52E-08	7.17E-07	-1.18725071	1.18725071	M1	Male	trans
cg00980696_USP17L5	4.52E-08	7.17E-07	-0.575160929	0.575160929	M1	Male	trans
cg15712577_ENSG00000241490	4.52E-08	7.17E-07	-0.548930509	0.548930509	M1	Male	trans
cg11269444_ENSG00000226565	4.52E-08	7.17E-07	-0.463084575	0.463084575	M1	Male	trans
cg20451596_TTTY2	4.52E-08	7.17E-07	-1.478431077	1.478431077	M1	Male	trans
cg19789755_CITED1	4.53E-08	7.17E-07	-0.74569412	0.74569412	M1	Male	trans
cg09829100_OR9M1P	4.53E-08	7.17E-07	-0.095389144	0.095389144	M1	Male	trans
cg04039225_FXYD6P2	4.53E-08	7.17E-07	-1.100396568	1.100396568	M1	Male	trans
cg06067437_ENSG00000212567	4.53E-08	7.17E-07	0.483860007	0.483860007	M1	Male	trans
cg12846784_DHDH	4.53E-08	7.17E-07	-0.935350439	0.935350439	M1	Male	trans
cg11086960_PRKAR2B	4.53E-08	7.17E-07	-0.978746893	0.978746893	M1	Male	trans
cg19160975_CRIP1P2	4.53E-08	7.17E-07	0.813215646	0.813215646	M1	Male	trans
cg16247465_ENSG00000242021	4.53E-08	7.17E-07	-0.805516378	0.805516378	M1	Male	trans
cg17259183_IQGAP3	4.53E-08	7.17E-07	0.418842978	0.418842978	M1	Male	trans
cg01704040_RNU6-865P	4.53E-08	7.17E-07	-0.535836341	0.535836341	M1	Male	trans
cg09221605_OR56A4	4.53E-08	7.17E-07	-0.872284848	0.872284848	M1	Male	trans
cg10031989_ATRIP	4.53E-08	7.18E-07	-0.696337553	0.696337553	M1	Male	trans
cg22491001_ENSG00000223966	4.53E-08	7.18E-07	-0.768714074	0.768714074	M1	Male	trans
cg07774612_FGG	4.53E-08	7.18E-07	-0.425683679	0.425683679	M1	Male	trans
cg23314071_ZDHHC20P2	4.53E-08	7.18E-07	0.662051645	0.662051645	M1	Male	trans
cg09777060_ENSG00000237297	4.53E-08	7.18E-07	-0.487298387	0.487298387	M1	Male	trans
cg11444278_KMO	4.53E-08	7.18E-07	0.589718628	0.589718628	M1	Male	trans
cg26529963_OR51A4	4.53E-08	7.18E-07	-0.521381116	0.521381116	M1	Male	trans
cg16045677_ENSG00000224691	4.53E-08	7.18E-07	-1.139157829	1.139157829	M1	Male	trans
cg27380499_RPL35AP20	4.53E-08	7.18E-07	0.457836249	0.457836249	M1	Male	trans
cg14203970_SELL	4.54E-08	7.18E-07	-1.292310896	1.292310896	M1	Male	trans
cg12931756_SNORD114-20	4.54E-08	7.18E-07	-0.816010787	0.816010787	M1	Male	trans
cg09480417_ENSG00000235503	4.54E-08	7.18E-07	-0.56277326	0.56277326	M1	Male	trans
cg19776984_FDX1P1	4.54E-08	7.18E-07	-1.019197762	1.019197762	M1	Male	trans
cg03570766_MIRLET7A1	4.54E-08	7.18E-07	-1.096860645	1.096860645	M1	Male	trans
cg23295942_MIR620	4.54E-08	7.19E-07	-0.384733399	0.384733399	M1	Male	trans
cg19498912_GAGE12C	4.54E-08	7.19E-07	-1.03334048	1.03334048	M1	Male	trans
cg03549208_HTR2A-AS1	4.54E-08	7.19E-07	-0.881469379	0.881469379	M1	Male	trans
cg03165426_ENSG00000217514	4.54E-08	7.19E-07	-1.121616769	1.121616769	M1	Male	trans
cg04070489_HBA1	4.54E-08	7.19E-07	-1.178271908	1.178271908	M1	Male	trans
cg20571761_ERC2	4.54E-08	7.19E-07	-0.402155055	0.402155055	M1	Male	trans
cg21945639_ENSG00000241539	4.54E-08	7.19E-07	0.708586653	0.708586653	M1	Male	trans
cg14170201_ENSG00000235612	4.54E-08	7.19E-07	-0.378103746	0.378103746	M1	Male	trans
cg14924064_RNU6-1051P	4.54E-08	7.19E-07	0.542754968	0.542754968	M1	Male	trans
cg26681414_ENSG00000227047	4.54E-08	7.19E-07	-0.803341655	0.803341655	M1	Male	trans
cg19408449_LINC01281	4.54E-08	7.19E-07	-0.548299339	0.548299339	M1	Male	trans
cg16886051_GAGE12J	4.54E-08	7.19E-07	-0.683371071	0.683371071	M1	Male	trans
cg15635341_TRAJ57	4.54E-08	7.19E-07	0.578398445	0.578398445	M1	Male	trans
cg23667707_ENSG00000240095	4.55E-08	7.20E-07	-0.423588434	0.423588434	M1	Male	trans
cg14267705_PRTG	4.55E-08	7.20E-07	-0.777840178	0.777840178	M1	Male	trans
cg18185391_ENSG00000224469	4.55E-08	7.20E-07	-1.125280776	1.125280776	M1	Male	trans
cg03562628_C2CD6	4.55E-08	7.20E-07	-1.848832735	1.848832735	M1	Male	trans
cg12769996_CPNE5	4.55E-08	7.20E-07	-0.925695561	0.925695561	M1	Male	trans
cg12485992_CCR3	4.55E-08	7.20E-07	-1.209661169	1.209661169	M1	Male	trans
cg14587401_ENSG00000234296	4.55E-08	7.20E-07	0.612432201	0.612432201	M1	Male	trans
cg14587401_HNRNPA1P64	4.55E-08	7.20E-07	1.338798364	1.338798364	M1	Male	trans
cg14587401_HNRNPA1P46	4.55E-08	7.20E-07	1.629533475	1.629533475	M1	Male	trans
cg14587401_CYCSP8	4.55E-08	7.20E-07	1.629533475	1.629533475	M1	Male	trans
cg14587401_EIF4BP4	4.55E-08	7.20E-07	1.629533475	1.629533475	M1	Male	trans
cg14587401_ANKRD49P4	4.55E-08	7.20E-07	1.629533475	1.629533475	M1	Male	trans
cg14587401_ENSG00000225325	4.55E-08	7.20E-07	1.629533475	1.629533475	M1	Male	trans
cg14587401_ENSG00000229532	4.55E-08	7.20E-07	1.629533475	1.629533475	M1	Male	trans
cg14587401_MRPS21P2	4.55E-08	7.20E-07	0.801697227	0.801697227	M1	Male	trans
cg14587401_LINC01304	4.55E-08	7.20E-07	1.461836853	1.461836853	M1	Male	trans
cg14587401_ATOH1	4.55E-08	7.20E-07	0.947858967	0.947858967	M1	Male	trans
cg14587401_MRPL42P3	4.55E-08	7.20E-07	0.947858967	0.947858967	M1	Male	trans
cg14587401_RNU6-246P	4.55E-08	7.20E-07	0.947858967	0.947858967	M1	Male	trans
cg14587401_OR6C75	4.55E-08	7.20E-07	0.221721956	0.221721956	M1	Male	trans
cg14587401_LINC00395	4.55E-08	7.20E-07	1.156545635	1.156545635	M1	Male	trans
cg14587401_ELK2AP	4.55E-08	7.20E-07	0.235877277	0.235877277	M1	Male	trans
cg14587401_ENSG00000235350	4.55E-08	7.20E-07	1.156545635	1.156545635	M1	Male	trans
cg14587401_ENSG00000236544	4.55E-08	7.20E-07	1.156545635	1.156545635	M1	Male	trans
cg14587401_SNCB	4.55E-08	7.20E-07	0.42443428	0.42443428	M1	Male	trans
cg14587401_OR51T1	4.55E-08	7.20E-07	0.669399182	0.669399182	M1	Male	trans
cg14587401_OR4N5	4.55E-08	7.20E-07	0.12261737	0.12261737	M1	Male	trans
cg14587401_RNU6-616P	4.55E-08	7.20E-07	0.913318444	0.913318444	M1	Male	trans
cg14587401_ENSG00000237378	4.55E-08	7.20E-07	1.295274403	1.295274403	M1	Male	trans
cg04665311_ILDR2	4.55E-08	7.20E-07	-0.607661023	0.607661023	M1	Male	trans
cg06234966_SCART1	4.55E-08	7.20E-07	-0.717537806	0.717537806	M1	Male	trans
cg12938017_ACTG1P19	4.55E-08	7.20E-07	0.520788128	0.520788128	M1	Male	trans
cg23116016_GPR148	4.55E-08	7.20E-07	-0.873963137	0.873963137	M1	Male	trans
cg11128983_MIR422A	4.55E-08	7.20E-07	-0.700426549	0.700426549	M1	Male	trans
cg14594743_IGF2BP1	4.55E-08	7.20E-07	-1.15832088	1.15832088	M1	Male	trans
cg00010207_KLK4	4.55E-08	7.20E-07	-0.545570822	0.545570822	M1	Male	trans
cg01821644_TBC1D28	4.55E-08	7.21E-07	-0.880748188	0.880748188	M1	Male	trans
cg15938442_LINC01827	4.55E-08	7.21E-07	-1.078435348	1.078435348	M1	Male	trans
cg27571590_LINC00941	4.55E-08	7.21E-07	-0.498548861	0.498548861	M1	Male	trans
cg23296665_LINC01514	4.56E-08	7.21E-07	-0.412170535	0.412170535	M1	Male	trans
cg20983125_RPSAP1	4.56E-08	7.21E-07	-0.813186354	0.813186354	M1	Male	trans
cg05828971_GAGE12G	4.56E-08	7.21E-07	-1.486536913	1.486536913	M1	Male	trans
cg26015683_IGHV3-53	4.56E-08	7.21E-07	0.696581672	0.696581672	M1	Male	trans
cg14591380_STMN4	4.56E-08	7.21E-07	-0.139371303	0.139371303	M1	Male	trans
cg17324671_ENSG00000226945	4.56E-08	7.21E-07	-0.694571839	0.694571839	M1	Male	trans
cg17106653_KLRG1	4.56E-08	7.21E-07	1.14349152	1.14349152	M1	Male	trans
cg08989647_ENSG00000236471	4.56E-08	7.21E-07	-1.128698139	1.128698139	M1	Male	trans
cg19408449_TCL1B	4.56E-08	7.21E-07	-0.512428181	0.512428181	M1	Male	trans
cg11444278_IGKV1D-27	4.56E-08	7.21E-07	0.763284856	0.763284856	M1	Male	trans
cg10295807_BANK1	4.56E-08	7.22E-07	-0.849995008	0.849995008	M1	Male	trans
cg02525572_RPL30P5	4.56E-08	7.22E-07	-0.455531287	0.455531287	M1	Male	trans
cg23989409_RPL23AP57	4.56E-08	7.22E-07	-0.778169674	0.778169674	M1	Male	trans
cg13410725_IAPP	4.56E-08	7.22E-07	-0.283057272	0.283057272	M1	Male	trans
cg04621455_VDAC2P4	4.56E-08	7.22E-07	-1.262149451	1.262149451	M1	Male	trans
cg05492433_KLK4	4.56E-08	7.22E-07	-0.547546487	0.547546487	M1	Male	trans
cg04518477_FAM110D	4.57E-08	7.23E-07	0.692291636	0.692291636	M1	Male	trans
cg22280068_ENSG00000233720	4.57E-08	7.23E-07	-0.913703749	0.913703749	M1	Male	trans
cg16064295_SNORD116-24	4.57E-08	7.23E-07	-0.909030815	0.909030815	M1	Male	trans
cg00247094_ENSG00000224883	4.57E-08	7.23E-07	-0.60070025	0.60070025	M1	Male	trans
cg04198854_VTA1P1	4.57E-08	7.23E-07	-1.817652936	1.817652936	M1	Male	trans
cg00052482_LINC00229	4.57E-08	7.23E-07	-0.901511359	0.901511359	M1	Male	trans
cg13442200_ENSG00000231011	4.57E-08	7.23E-07	-0.448758337	0.448758337	M1	Male	trans
cg07833852_ENSG00000224475	4.57E-08	7.23E-07	-0.734486677	0.734486677	M1	Male	trans
cg06568056_ENSG00000239517	4.57E-08	7.23E-07	0.635393433	0.635393433	M1	Male	trans
cg15658784_RPL31P28	4.57E-08	7.23E-07	0.255642822	0.255642822	M1	Male	trans
cg02673703_FTCD-AS1	4.57E-08	7.23E-07	-0.797921115	0.797921115	M1	Male	trans
cg26320152_RNA5SP500	4.58E-08	7.24E-07	-2.718905394	2.718905394	M1	Male	trans
cg25657443_ENSG00000227723	4.58E-08	7.24E-07	-0.767393564	0.767393564	M1	Male	trans
cg14042541_RNU6-1120P	4.58E-08	7.24E-07	0.983864739	0.983864739	M1	Male	trans
cg07944745_CSMD2-AS1	4.58E-08	7.24E-07	-0.821308053	0.821308053	M1	Male	trans
cg00028598_TCEA1P1	4.58E-08	7.24E-07	-1.654449977	1.654449977	M1	Male	trans
cg06320570_LCN10	4.58E-08	7.24E-07	-2.000655187	2.000655187	M1	Male	trans
cg26318251_RPS7P2	4.58E-08	7.24E-07	-1.066402627	1.066402627	M1	Male	trans
cg22394530_RNU6-634P	4.58E-08	7.24E-07	-0.572931498	0.572931498	M1	Male	trans
cg13856652_SNORD88B	4.58E-08	7.25E-07	-1.037564294	1.037564294	M1	Male	trans
cg18499401_SNORD115-32	4.58E-08	7.25E-07	-0.200614109	0.200614109	M1	Male	trans
cg17106653_IGKV1D-8	4.58E-08	7.25E-07	1.421500611	1.421500611	M1	Male	trans
cg17158894_CHRD	4.58E-08	7.25E-07	-1.187298994	1.187298994	M1	Male	trans
cg02877478_RN7SKP1	4.58E-08	7.25E-07	1.276706246	1.276706246	M1	Male	trans
cg11086960_PYGO1	4.59E-08	7.25E-07	-0.910829909	0.910829909	M1	Male	trans
cg14086691_OR51AB1P	4.59E-08	7.25E-07	-1.050506661	1.050506661	M1	Male	trans
cg16977073_IGLV2-14	4.59E-08	7.25E-07	-0.748789928	0.748789928	M1	Male	trans
cg11086960_DHFR	4.59E-08	7.25E-07	-0.792158051	0.792158051	M1	Male	trans
cg17324671_SUMO1P2	4.59E-08	7.25E-07	-0.81187841	0.81187841	M1	Male	trans
cg12607106_RNA5SP457	4.59E-08	7.25E-07	-1.022017944	1.022017944	M1	Male	trans
cg17106653_ENSG00000229646	4.59E-08	7.25E-07	1.176630732	1.176630732	M1	Male	trans
cg06025631_ENSG00000238485	4.59E-08	7.25E-07	0.436165084	0.436165084	M1	Male	trans
cg24440633_MAGEB2	4.59E-08	7.26E-07	-1.476224557	1.476224557	M1	Male	trans
cg26015683_EBF1	4.59E-08	7.26E-07	0.634276531	0.634276531	M1	Male	trans
cg17324671_ENSG00000237971	4.59E-08	7.26E-07	-0.712194472	0.712194472	M1	Male	trans
cg05513157_RPS3AP54	4.59E-08	7.26E-07	-1.694671465	1.694671465	M1	Male	trans
cg11444278_LINC02648	4.59E-08	7.26E-07	0.639629296	0.639629296	M1	Male	trans
cg27384070_MS4A18	4.59E-08	7.26E-07	-0.324533781	0.324533781	M1	Male	trans
cg22052629_PKIB	4.60E-08	7.26E-07	-0.654239487	0.654239487	M1	Male	trans
cg02193806_MIR449A	4.60E-08	7.26E-07	-0.717536176	0.717536176	M1	Male	trans
cg26284196_ENSG00000229370	4.60E-08	7.27E-07	-0.559100658	0.559100658	M1	Male	trans
cg21075845_MS4A18	4.60E-08	7.27E-07	-0.784314813	0.784314813	M1	Male	trans
cg08690235_TERF1P1	4.60E-08	7.27E-07	-0.525013695	0.525013695	M1	Male	trans
cg03211192_ENSG00000232006	4.60E-08	7.27E-07	0.745047244	0.745047244	M1	Male	trans
cg00060404_ENSG00000234723	4.60E-08	7.27E-07	-0.661137913	0.661137913	M1	Male	trans
cg03570766_RNU6-1083P	4.60E-08	7.27E-07	-0.755288947	0.755288947	M1	Male	trans
cg13556387_ENSG00000228687	4.60E-08	7.27E-07	-0.47431232	0.47431232	M1	Male	trans
cg19392754_CLEC4G	4.60E-08	7.27E-07	0.541978289	0.541978289	M1	Male	trans
cg26034147_RN7SL302P	4.60E-08	7.27E-07	-0.828015435	0.828015435	M1	Male	trans
cg04469325_PHACTR3-AS1	4.60E-08	7.27E-07	-0.875760971	0.875760971	M1	Male	trans
cg07833852_ENSG00000233735	4.60E-08	7.27E-07	-0.470755882	0.470755882	M1	Male	trans
cg22503024_NLRP11	4.60E-08	7.27E-07	-1.01763295	1.01763295	M1	Male	trans
cg02169688_SRP14P1	4.60E-08	7.27E-07	-0.991395623	0.991395623	M1	Male	trans
cg11995490_KLK4	4.60E-08	7.28E-07	-0.743132567	0.743132567	M1	Male	trans
cg15833940_ENSG00000220745	4.60E-08	7.28E-07	0.855411396	0.855411396	M1	Male	trans
cg19408449_MIR1976	4.60E-08	7.28E-07	-0.648128758	0.648128758	M1	Male	trans
cg21149260_GACAT3	4.61E-08	7.28E-07	-1.508050498	1.508050498	M1	Male	trans
cg08547343_SIM2	4.61E-08	7.28E-07	0.952335528	0.952335528	M1	Male	trans
cg24605553_RNU6-626P	4.61E-08	7.28E-07	0.716723845	0.716723845	M1	Male	trans
cg03220912_KIF5A	4.61E-08	7.28E-07	-0.120522672	0.120522672	M1	Male	trans
cg00770754_LINC02667	4.61E-08	7.28E-07	-0.467991713	0.467991713	M1	Male	trans
cg11465192_IFITM9P	4.61E-08	7.28E-07	-0.771684349	0.771684349	M1	Male	trans
cg15001471_ENSG00000233778	4.61E-08	7.28E-07	-1.442556064	1.442556064	M1	Male	trans
cg17324671_ENSG00000228857	4.61E-08	7.28E-07	-0.708496656	0.708496656	M1	Male	trans
cg09435929_SMARCE1P2	4.61E-08	7.28E-07	0.417677282	0.417677282	M1	Male	trans
cg07501868_NELL1	4.61E-08	7.29E-07	-0.983277612	0.983277612	M1	Male	trans
cg06752779_OPN1SW	4.61E-08	7.29E-07	-1.068351989	1.068351989	M1	Male	trans
cg13458720_IGLC7	4.61E-08	7.29E-07	-2.277102791	2.277102791	M1	Male	trans
cg09583984_RSL24D1P1	4.61E-08	7.29E-07	-0.655959221	0.655959221	M1	Male	trans
cg12256809_PHLDB2	4.61E-08	7.29E-07	-1.002263166	1.002263166	M1	Male	trans
cg02340312_PTMAP5	4.61E-08	7.29E-07	-0.85062123	0.85062123	M1	Male	trans
cg10988411_ENSG00000226431	4.61E-08	7.29E-07	-0.517615651	0.517615651	M1	Male	trans
cg00713939_ENSG00000230944	4.62E-08	7.29E-07	0.656567746	0.656567746	M1	Male	trans
cg18180710_RNU6-984P	4.62E-08	7.29E-07	0.864838567	0.864838567	M1	Male	trans
cg14674743_ENSG00000231236	4.62E-08	7.30E-07	-0.558085872	0.558085872	M1	Male	trans
cg13968809_RNA5SP457	4.62E-08	7.30E-07	-0.926237753	0.926237753	M1	Male	trans
cg04783966_HOXB1	4.62E-08	7.30E-07	3.509550556	3.509550556	M1	Male	trans
cg20375654_FAM8A3P	4.62E-08	7.30E-07	-1.1308106	1.1308106	M1	Male	trans
cg26832639_TMEM63C	4.62E-08	7.30E-07	-1.075944459	1.075944459	M1	Male	trans
cg17106653_CDO1	4.62E-08	7.31E-07	1.230356224	1.230356224	M1	Male	trans
cg12420787_HLA-DRB6	4.63E-08	7.31E-07	-1.089862592	1.089862592	M1	Male	trans
cg21075845_ENSG00000213661	4.63E-08	7.31E-07	-0.783809822	0.783809822	M1	Male	trans
cg13363608_LINC01052	4.63E-08	7.31E-07	-1.136887236	1.136887236	M1	Male	trans
cg16793249_IRX4	4.63E-08	7.31E-07	-0.585851458	0.585851458	M1	Male	trans
cg06635371_IGKV3-7	4.63E-08	7.31E-07	0.858932623	0.858932623	M1	Male	trans
cg09435929_USP9YP34	4.63E-08	7.31E-07	0.517064796	0.517064796	M1	Male	trans
cg18947032_PRYP4	4.63E-08	7.31E-07	0.492432309	0.492432309	M1	Male	trans
cg20962500_KISS1	4.63E-08	7.31E-07	-0.523667231	0.523667231	M1	Male	trans
cg19408449_MIR193B	4.63E-08	7.31E-07	-0.479419611	0.479419611	M1	Male	trans
cg10959048_ENSG00000231965	4.63E-08	7.32E-07	-1.162156079	1.162156079	M1	Male	trans
cg14042541_LINC01143	4.63E-08	7.32E-07	0.601992556	0.601992556	M1	Male	trans
cg10217166_LINC02487	4.63E-08	7.32E-07	-0.284159637	0.284159637	M1	Male	trans
cg08426938_PRTG	4.63E-08	7.32E-07	-0.565763871	0.565763871	M1	Male	trans
cg08989647_AGKP2	4.63E-08	7.32E-07	-1.193333922	1.193333922	M1	Male	trans
cg15933501_MIR16-1	4.63E-08	7.32E-07	-1.230626977	1.230626977	M1	Male	trans
cg12938017_DEFA8P	4.63E-08	7.32E-07	0.765912602	0.765912602	M1	Male	trans
cg04269540_CACNG2	4.63E-08	7.32E-07	-0.677234546	0.677234546	M1	Male	trans
cg06619156_PRKCB	4.63E-08	7.32E-07	-0.923933646	0.923933646	M1	Male	trans
cg15691584_UBE2V1P6	4.63E-08	7.32E-07	-1.174136688	1.174136688	M1	Male	trans
cg21477985_KCNA6	4.64E-08	7.32E-07	0.124196635	0.124196635	M1	Male	trans
cg03005781_ENSG00000224842	4.64E-08	7.32E-07	-1.385741986	1.385741986	M1	Male	trans
cg12110603_ENSG00000226767	4.64E-08	7.32E-07	-0.910291018	0.910291018	M1	Male	trans
cg06088084_SNORD114-20	4.64E-08	7.32E-07	1.00006074	1.00006074	M1	Male	trans
cg24673875_ASB18	4.64E-08	7.32E-07	-0.789885885	0.789885885	M1	Male	trans
cg09588157_PCYT1B-AS1	4.64E-08	7.32E-07	-1.96016225	1.96016225	M1	Male	trans
cg06101079_FAM197Y5	4.64E-08	7.32E-07	-0.195995675	0.195995675	M1	Male	trans
cg16143544_SNORD81	4.64E-08	7.32E-07	-0.371824122	0.371824122	M1	Male	trans
cg25364009_RPS24P6	4.64E-08	7.33E-07	-1.258975336	1.258975336	M1	Male	trans
cg10100117_ECE2	4.64E-08	7.33E-07	-1.255089453	1.255089453	M1	Male	trans
cg15633679_MIR196A1	4.64E-08	7.33E-07	-0.782002342	0.782002342	M1	Male	trans
cg07330196_FDX1P1	4.64E-08	7.33E-07	-0.936462915	0.936462915	M1	Male	trans
cg16045677_SAPCD2P2	4.64E-08	7.33E-07	-1.081776204	1.081776204	M1	Male	trans
cg00710456_ENSG00000230731	4.64E-08	7.33E-07	-0.851712035	0.851712035	M1	Male	trans
cg11478335_TNFAIP3	4.64E-08	7.33E-07	-0.873068795	0.873068795	M1	Male	trans
cg04001978_RN7SL267P	4.64E-08	7.33E-07	-0.856436868	0.856436868	M1	Male	trans
cg01844751_ENSG00000237601	4.64E-08	7.33E-07	-0.82029885	0.82029885	M1	Male	trans
cg18205030_PNMA6F	4.64E-08	7.33E-07	-0.813569044	0.813569044	M1	Male	trans
cg09201130_RNU6-1008P	4.65E-08	7.34E-07	0.709868223	0.709868223	M1	Male	trans
cg13360540_HTR5A	4.65E-08	7.34E-07	-0.96332398	0.96332398	M1	Male	trans
cg00232388_ENSG00000224987	4.65E-08	7.34E-07	-0.564883141	0.564883141	M1	Male	trans
cg17918184_ENSG00000233577	4.65E-08	7.34E-07	-0.950794787	0.950794787	M1	Male	trans
cg03622040_MRPS21P5	4.65E-08	7.34E-07	-0.566193577	0.566193577	M1	Male	trans
cg17918184_NLRP11	4.65E-08	7.34E-07	-1.38563008	1.38563008	M1	Male	trans
cg13028038_KRT18P23	4.65E-08	7.34E-07	-0.775334457	0.775334457	M1	Male	trans
cg18318704_CISH	4.65E-08	7.34E-07	0.484551884	0.484551884	M1	Male	trans
cg15001471_LHFPL6	4.65E-08	7.34E-07	-1.01117526	1.01117526	M1	Male	trans
cg18346106_FCGR1B	4.65E-08	7.34E-07	-0.761137321	0.761137321	M1	Male	trans
cg21316960_SRP14P1	4.65E-08	7.34E-07	-1.041411087	1.041411087	M1	Male	trans
cg01373687_KIR3DX1	4.65E-08	7.34E-07	-0.539844359	0.539844359	M1	Male	trans
cg23667707_OXCT2P1	4.65E-08	7.35E-07	-0.494305873	0.494305873	M1	Male	trans
cg09578729_ENSG00000220139	4.65E-08	7.35E-07	-0.902983003	0.902983003	M1	Male	trans
cg10428733_CDY5P	4.65E-08	7.35E-07	-0.914987724	0.914987724	M1	Male	trans
cg10428733_CDY9P	4.65E-08	7.35E-07	-0.914987724	0.914987724	M1	Male	trans
cg20816047_HRH4	4.65E-08	7.35E-07	-1.12330979	1.12330979	M1	Male	trans
cg20807401_IFNA13	4.65E-08	7.35E-07	-0.868044892	0.868044892	M1	Male	trans
cg03365111_ENSG00000233645	4.65E-08	7.35E-07	-0.747539078	0.747539078	M1	Male	trans
cg14203970_IGHV3-74	4.65E-08	7.35E-07	-2.008607483	2.008607483	M1	Male	trans
cg03035495_RBMX2P4	4.66E-08	7.35E-07	-1.047596097	1.047596097	M1	Male	trans
cg22134139_LHFPL3-AS1	4.66E-08	7.35E-07	-0.692554941	0.692554941	M1	Male	trans
cg12624031_RPS4XP19	4.66E-08	7.35E-07	-0.509803856	0.509803856	M1	Male	trans
cg05965353_TRBV19	4.66E-08	7.35E-07	-0.42703635	0.42703635	M1	Male	trans
cg14188831_RPS16P8	4.66E-08	7.35E-07	0.554319818	0.554319818	M1	Male	trans
cg22714776_ENSG00000236960	4.66E-08	7.35E-07	-1.009509979	1.009509979	M1	Male	trans
cg13856652_CYP2A7	4.66E-08	7.35E-07	-0.407212167	0.407212167	M1	Male	trans
cg03465188_MTCO1P5	4.66E-08	7.35E-07	-0.607750214	0.607750214	M1	Male	trans
cg03465188_HBBP1	4.66E-08	7.35E-07	-0.807967953	0.807967953	M1	Male	trans
cg03465188_SLN	4.66E-08	7.35E-07	-0.252919822	0.252919822	M1	Male	trans
cg03465188_ENSG00000213750	4.66E-08	7.35E-07	-0.510622882	0.510622882	M1	Male	trans
cg03465188_ENSG00000233842	4.66E-08	7.35E-07	-0.807967953	0.807967953	M1	Male	trans
cg03465188_TRBV22OR9-2	4.66E-08	7.35E-07	-1.138399373	1.138399373	M1	Male	trans
cg03465188_RNU6-271P	4.66E-08	7.35E-07	-1.138399373	1.138399373	M1	Male	trans
cg03465188_DEFB132	4.66E-08	7.35E-07	-0.467645262	0.467645262	M1	Male	trans
cg03465188_Y_RNA	4.66E-08	7.35E-07	-0.516821869	0.516821869	M1	Male	trans
cg03465188_NOLC1P1	4.66E-08	7.35E-07	-1.138399373	1.138399373	M1	Male	trans
cg03465188_ENSG00000236151	4.66E-08	7.35E-07	-1.138399373	1.138399373	M1	Male	trans
cg03465188_ENSG00000236920	4.66E-08	7.35E-07	-1.138399373	1.138399373	M1	Male	trans
cg03465188_RNU1-55P	4.66E-08	7.35E-07	-0.381989953	0.381989953	M1	Male	trans
cg26015683_MEF2C	4.66E-08	7.35E-07	0.634560791	0.634560791	M1	Male	trans
cg01167064_ENSG00000228039	4.66E-08	7.35E-07	-0.431921392	0.431921392	M1	Male	trans
cg06955954_LINC00410	4.66E-08	7.35E-07	-0.251464522	0.251464522	M1	Male	trans
cg06955954_KRTAP9-3	4.66E-08	7.35E-07	-0.641391397	0.641391397	M1	Male	trans
cg06955954_ENSG00000212608	4.66E-08	7.35E-07	-0.641391397	0.641391397	M1	Male	trans
cg06955954_RNU6-777P	4.66E-08	7.35E-07	-0.355469345	0.355469345	M1	Male	trans
cg06955954_LINC02810	4.66E-08	7.35E-07	-0.402013334	0.402013334	M1	Male	trans
cg06955954_RPL36AP10	4.66E-08	7.35E-07	-1.268449576	1.268449576	M1	Male	trans
cg06955954_LINC01774	4.66E-08	7.35E-07	-0.900269827	0.900269827	M1	Male	trans
cg06955954_IGKV1D-35	4.66E-08	7.35E-07	-1.268449576	1.268449576	M1	Male	trans
cg06955954_IGKV2D-26	4.66E-08	7.35E-07	-0.76246848	0.76246848	M1	Male	trans
cg06955954_HMGN2P22	4.66E-08	7.35E-07	-1.268449576	1.268449576	M1	Male	trans
cg06955954_RNU6-474P	4.66E-08	7.35E-07	-1.095591863	1.095591863	M1	Male	trans
cg06955954_LINC01940	4.66E-08	7.35E-07	-1.268449576	1.268449576	M1	Male	trans
cg06955954_CDYLP1	4.66E-08	7.35E-07	-1.268449576	1.268449576	M1	Male	trans
cg06955954_RPL7AP23	4.66E-08	7.35E-07	-1.268449576	1.268449576	M1	Male	trans
cg06955954_LINC02045	4.66E-08	7.35E-07	-1.268449576	1.268449576	M1	Male	trans
cg06955954_OTOL1	4.66E-08	7.35E-07	-1.268449576	1.268449576	M1	Male	trans
cg06955954_MEMO1P3	4.66E-08	7.35E-07	-0.900269827	0.900269827	M1	Male	trans
cg06955954_RNU6ATAC5P	4.66E-08	7.35E-07	-0.518563098	0.518563098	M1	Male	trans
cg06955954_RNU6-456P	4.66E-08	7.35E-07	-0.511642322	0.511642322	M1	Male	trans
cg06955954_PRL	4.66E-08	7.35E-07	-1.042137669	1.042137669	M1	Male	trans
cg06955954_RNU1-105P	4.66E-08	7.35E-07	-1.268449576	1.268449576	M1	Male	trans
cg06955954_GFRAL	4.66E-08	7.35E-07	-1.268449576	1.268449576	M1	Male	trans
cg06955954_RNU6-829P	4.66E-08	7.35E-07	-0.454393617	0.454393617	M1	Male	trans
cg06955954_C10orf120	4.66E-08	7.35E-07	-0.737825472	0.737825472	M1	Male	trans
cg06955954_RNU6-600P	4.66E-08	7.35E-07	-1.268449576	1.268449576	M1	Male	trans
cg06955954_IGHD6-25	4.66E-08	7.35E-07	-0.737825472	0.737825472	M1	Male	trans
cg06955954_IGHD5-24	4.66E-08	7.35E-07	-0.900269827	0.900269827	M1	Male	trans
cg06955954_KRTAP4-5	4.66E-08	7.35E-07	-1.110039852	1.110039852	M1	Male	trans
cg06955954_KRTAP4-3	4.66E-08	7.35E-07	-1.268449576	1.268449576	M1	Male	trans
cg06955954_RNU7-186P	4.66E-08	7.35E-07	-1.268449576	1.268449576	M1	Male	trans
cg06955954_POTEH-AS1	4.66E-08	7.35E-07	-0.846637068	0.846637068	M1	Male	trans
cg06955954_ENSG00000197476	4.66E-08	7.35E-07	-0.87647349	0.87647349	M1	Male	trans
cg06955954_ENSG00000201500	4.66E-08	7.35E-07	-0.900269827	0.900269827	M1	Male	trans
cg06955954_RNA5SP513	4.66E-08	7.35E-07	-0.900269827	0.900269827	M1	Male	trans
cg06955954_RNA5SP505	4.66E-08	7.35E-07	-0.900269827	0.900269827	M1	Male	trans
cg06955954_ENSG00000216368	4.66E-08	7.35E-07	-1.268449576	1.268449576	M1	Male	trans
cg06955954_KRT8P27	4.66E-08	7.35E-07	-0.968122292	0.968122292	M1	Male	trans
cg06955954_ENSG00000229486	4.66E-08	7.35E-07	-1.268449576	1.268449576	M1	Male	trans
cg06955954_ENSG00000232515	4.66E-08	7.35E-07	-1.268449576	1.268449576	M1	Male	trans
cg06955954_ENSG00000232663	4.66E-08	7.35E-07	-1.268449576	1.268449576	M1	Male	trans
cg06955954_ENSG00000232895	4.66E-08	7.35E-07	-1.152802767	1.152802767	M1	Male	trans
cg06955954_ENSG00000235168	4.66E-08	7.35E-07	-0.774882445	0.774882445	M1	Male	trans
cg06955954_KRTAP4-6	4.66E-08	7.35E-07	-0.425628304	0.425628304	M1	Male	trans
cg06955954_MIR548XHG	4.66E-08	7.35E-07	-1.232727263	1.232727263	M1	Male	trans
cg06955954_MIR1269A	4.66E-08	7.35E-07	-0.476725012	0.476725012	M1	Male	trans
cg06955954_RNU1-138P	4.66E-08	7.35E-07	-0.09703019	0.09703019	M1	Male	trans
cg10295807_DRD3	4.66E-08	7.35E-07	-0.679666456	0.679666456	M1	Male	trans
cg08012663_LINC00525	4.66E-08	7.35E-07	-0.890314099	0.890314099	M1	Male	trans
cg10034640_RNU6-592P	4.66E-08	7.35E-07	-0.52563614	0.52563614	M1	Male	trans
cg10840389_SNORD48	4.66E-08	7.35E-07	0.070394071	0.070394071	M1	Male	trans
cg11478335_KCNH7	4.66E-08	7.35E-07	-0.855110847	0.855110847	M1	Male	trans
cg20695805_IGKV3-20	4.66E-08	7.35E-07	0.952743101	0.952743101	M1	Male	trans
cg04970495_LINC02054	4.66E-08	7.35E-07	-1.348542775	1.348542775	M1	Male	trans
cg18057692_RPL29P29	4.67E-08	7.35E-07	-0.627603651	0.627603651	M1	Male	trans
cg14042541_ENSG00000185296	4.67E-08	7.35E-07	0.69883037	0.69883037	M1	Male	trans
cg22646760_OTOG	4.67E-08	7.35E-07	0.728386846	0.728386846	M1	Male	trans
cg13180315_RNU6-1077P	4.67E-08	7.35E-07	0.747851148	0.747851148	M1	Male	trans
cg04934246_OR10S1	4.67E-08	7.35E-07	-0.371456003	0.371456003	M1	Male	trans
cg00811340_UQCRHP4	4.67E-08	7.35E-07	-0.734986454	0.734986454	M1	Male	trans
cg00811340_RNU6-746P	4.67E-08	7.35E-07	-0.734986454	0.734986454	M1	Male	trans
cg00811340_NACAP7	4.67E-08	7.35E-07	-0.734986454	0.734986454	M1	Male	trans
cg00811340_RNA5SP328	4.67E-08	7.35E-07	-0.364339452	0.364339452	M1	Male	trans
cg00811340_LINC01567	4.67E-08	7.35E-07	-0.734986454	0.734986454	M1	Male	trans
cg00811340_RNU7-97P	4.67E-08	7.35E-07	-0.734986454	0.734986454	M1	Male	trans
cg00811340_RNU6-938P	4.67E-08	7.35E-07	-0.566766958	0.566766958	M1	Male	trans
cg00811340_KRTAP15-1	4.67E-08	7.35E-07	-0.734986454	0.734986454	M1	Male	trans
cg00811340_KRTAP21-4P	4.67E-08	7.35E-07	-0.734986454	0.734986454	M1	Male	trans
cg00811340_ENSG00000215263	4.67E-08	7.35E-07	-0.31946172	0.31946172	M1	Male	trans
cg00811340_ENSG00000237342	4.67E-08	7.35E-07	-0.734986454	0.734986454	M1	Male	trans
cg00811340_NDUFB4P4	4.67E-08	7.35E-07	-0.806959588	0.806959588	M1	Male	trans
cg00811340_RNU6-145P	4.67E-08	7.35E-07	-0.48148492	0.48148492	M1	Male	trans
cg00811340_RNA5SP188	4.67E-08	7.35E-07	-0.896805754	0.896805754	M1	Male	trans
cg00811340_OOEP-AS1	4.67E-08	7.35E-07	-0.149599483	0.149599483	M1	Male	trans
cg00811340_VN1R25P	4.67E-08	7.35E-07	-1.0815999	1.0815999	M1	Male	trans
cg00811340_SEPTIN14P1	4.67E-08	7.35E-07	-1.038127714	1.038127714	M1	Male	trans
cg00811340_NACAP2	4.67E-08	7.35E-07	-1.019057294	1.019057294	M1	Male	trans
cg00811340_RNU6-1017P	4.67E-08	7.35E-07	-0.658051902	0.658051902	M1	Male	trans
cg00811340_KRTAP4-8	4.67E-08	7.35E-07	-0.896805754	0.896805754	M1	Male	trans
cg00811340_RPL7P58	4.67E-08	7.35E-07	-0.896805754	0.896805754	M1	Male	trans
cg00811340_ENSG00000225813	4.67E-08	7.35E-07	-0.905290387	0.905290387	M1	Male	trans
cg00811340_ENSG00000234108	4.67E-08	7.35E-07	-0.896805754	0.896805754	M1	Male	trans
cg00811340_ENSG00000242162	4.67E-08	7.35E-07	-0.300685619	0.300685619	M1	Male	trans
cg00811340_MTND1P28	4.67E-08	7.35E-07	-1.263568815	1.263568815	M1	Male	trans
cg00811340_LINC02049	4.67E-08	7.35E-07	-0.617239203	0.617239203	M1	Male	trans
cg00811340_RPL35AP3	4.67E-08	7.35E-07	-1.263568815	1.263568815	M1	Male	trans
cg00811340_MTCO2P31	4.67E-08	7.35E-07	-1.263568815	1.263568815	M1	Male	trans
cg00811340_MTATP6P23	4.67E-08	7.35E-07	-1.263568815	1.263568815	M1	Male	trans
cg00811340_OR51A5P	4.67E-08	7.35E-07	-1.263568815	1.263568815	M1	Male	trans
cg00811340_TCEAL4P1	4.67E-08	7.35E-07	-1.263568815	1.263568815	M1	Male	trans
cg00811340_FABP5P4	4.67E-08	7.35E-07	-1.263568815	1.263568815	M1	Male	trans
cg00811340_LINC00404	4.67E-08	7.35E-07	-1.263568815	1.263568815	M1	Male	trans
cg00811340_RPL32P31	4.67E-08	7.35E-07	-1.263568815	1.263568815	M1	Male	trans
cg00811340_MIR520A	4.67E-08	7.35E-07	-1.263568815	1.263568815	M1	Male	trans
cg00811340_ENSG00000219190	4.67E-08	7.35E-07	-1.263568815	1.263568815	M1	Male	trans
cg00811340_ARL5AP1	4.67E-08	7.35E-07	-1.263568815	1.263568815	M1	Male	trans
cg00811340_ENSG00000228194	4.67E-08	7.35E-07	-1.263568815	1.263568815	M1	Male	trans
cg00811340_ENSG00000229603	4.67E-08	7.35E-07	-1.263568815	1.263568815	M1	Male	trans
cg00811340_ENSG00000233379	4.67E-08	7.35E-07	-0.423505171	0.423505171	M1	Male	trans
cg00811340_ENSG00000243620	4.67E-08	7.35E-07	-1.263568815	1.263568815	M1	Male	trans
cg11921348_OR2M3	4.67E-08	7.35E-07	-0.027514246	0.027514246	M1	Male	trans
cg08825286_KCNH7-AS1	4.67E-08	7.35E-07	-1.093715279	1.093715279	M1	Male	trans
cg23909098_ENSG00000223538	4.67E-08	7.35E-07	0.582079919	0.582079919	M1	Male	trans
cg11935592_OR10G7	4.67E-08	7.35E-07	-0.004038468	0.004038468	M1	Male	trans
cg11935592_KRT18P64	4.67E-08	7.35E-07	-0.397636449	0.397636449	M1	Male	trans
cg11935592_SLC25A5P7	4.67E-08	7.35E-07	-0.332194103	0.332194103	M1	Male	trans
cg11935592_RNU6-465P	4.67E-08	7.35E-07	-0.115382195	0.115382195	M1	Male	trans
cg11935592_RNU6-1071P	4.67E-08	7.35E-07	-0.503531602	0.503531602	M1	Male	trans
cg11935592_SGCEP1	4.67E-08	7.35E-07	-0.295152746	0.295152746	M1	Male	trans
cg11935592_RNU4-12P	4.67E-08	7.35E-07	-0.709458907	0.709458907	M1	Male	trans
cg11935592_ROBO2P1	4.67E-08	7.35E-07	-0.238058963	0.238058963	M1	Male	trans
cg11935592_MROH4P	4.67E-08	7.35E-07	-0.503531602	0.503531602	M1	Male	trans
cg11935592_RPS26P40	4.67E-08	7.35E-07	-0.709458907	0.709458907	M1	Male	trans
cg11935592_RPL5P28	4.67E-08	7.35E-07	-0.358742253	0.358742253	M1	Male	trans
cg11935592_RN7SL167P	4.67E-08	7.35E-07	-0.636447911	0.636447911	M1	Male	trans
cg11935592_RNU6-1313P	4.67E-08	7.35E-07	-0.503531602	0.503531602	M1	Male	trans
cg11935592_SSX8P	4.67E-08	7.35E-07	-0.709458907	0.709458907	M1	Male	trans
cg11935592_RNU4-6P	4.67E-08	7.35E-07	-0.503531602	0.503531602	M1	Male	trans
cg11935592_ENSG00000225333	4.67E-08	7.35E-07	-0.503531602	0.503531602	M1	Male	trans
cg11935592_ENSG00000226043	4.67E-08	7.35E-07	-0.503531602	0.503531602	M1	Male	trans
cg11935592_ENSG00000227519	4.67E-08	7.35E-07	-0.178903622	0.178903622	M1	Male	trans
cg11935592_ENSG00000228877	4.67E-08	7.35E-07	-0.503531602	0.503531602	M1	Male	trans
cg11935592_ENSG00000230695	4.67E-08	7.35E-07	-0.151538033	0.151538033	M1	Male	trans
cg11935592_HSPA8P20	4.67E-08	7.35E-07	-0.153283351	0.153283351	M1	Male	trans
cg11935592_ENSG00000237083	4.67E-08	7.35E-07	-0.503531602	0.503531602	M1	Male	trans
cg14042541_MIR194-2HG	4.67E-08	7.36E-07	0.576894012	0.576894012	M1	Male	trans
cg15576245_ENSG00000232958	4.67E-08	7.36E-07	-1.054830835	1.054830835	M1	Male	trans
cg04924893_ENSG00000227139	4.67E-08	7.36E-07	-1.022419804	1.022419804	M1	Male	trans
cg05798111_RNU6-670P	4.67E-08	7.36E-07	-0.603869933	0.603869933	M1	Male	trans
cg04457964_PMS2P12	4.67E-08	7.36E-07	-0.927646048	0.927646048	M1	Male	trans
cg09578729_OR12D3	4.67E-08	7.36E-07	-1.882424668	1.882424668	M1	Male	trans
cg10664162_IGLV2-23	4.67E-08	7.36E-07	-0.69884589	0.69884589	M1	Male	trans
cg03588513_MUC21	4.68E-08	7.37E-07	-1.522466063	1.522466063	M1	Male	trans
cg12822242_SAMSN1-AS1	4.68E-08	7.37E-07	-0.854338068	0.854338068	M1	Male	trans
cg10039163_ENSG00000225963	4.68E-08	7.37E-07	-0.666392214	0.666392214	M1	Male	trans
cg04025879_RNU6-1293P	4.68E-08	7.37E-07	-0.760722414	0.760722414	M1	Male	trans
cg19748509_ENSG00000235775	4.68E-08	7.37E-07	0.429737141	0.429737141	M1	Male	trans
cg06422353_ENSG00000230343	4.68E-08	7.37E-07	-0.57869538	0.57869538	M1	Male	trans
cg18875551_IGKV1-33	4.68E-08	7.37E-07	-1.106389619	1.106389619	M1	Male	trans
cg15018132_SNORD114-18	4.68E-08	7.37E-07	-0.814641497	0.814641497	M1	Male	trans
cg12869097_RPL7P44	4.68E-08	7.37E-07	-0.273917708	0.273917708	M1	Male	trans
cg09483607_SPINK8	4.68E-08	7.37E-07	-0.779492024	0.779492024	M1	Male	trans
cg08157914_CPNE9	4.68E-08	7.37E-07	-1.407706693	1.407706693	M1	Male	trans
cg08176762_MIR1272	4.68E-08	7.37E-07	-0.674571106	0.674571106	M1	Male	trans
cg05292018_TPM2P1	4.68E-08	7.38E-07	-0.99587843	0.99587843	M1	Male	trans
cg08033998_RPS4XP14	4.68E-08	7.38E-07	-0.599674221	0.599674221	M1	Male	trans
cg16565439_ENSG00000227549	4.68E-08	7.38E-07	-1.533425423	1.533425423	M1	Male	trans
cg14460215_LCE3A	4.69E-08	7.38E-07	-0.276083993	0.276083993	M1	Male	trans
cg14460215_OR7L1P	4.69E-08	7.38E-07	-0.74935069	0.74935069	M1	Male	trans
cg03386811_MTCO1P8	4.69E-08	7.38E-07	-0.563251292	0.563251292	M1	Male	trans
cg06502685_RPL7P5	4.69E-08	7.38E-07	-0.893952348	0.893952348	M1	Male	trans
cg11444278_ENSG00000226716	4.69E-08	7.38E-07	0.737465736	0.737465736	M1	Male	trans
cg13856652_LINC01275	4.69E-08	7.38E-07	-1.219490811	1.219490811	M1	Male	trans
cg26486246_LINC01103	4.69E-08	7.39E-07	-1.19330586	1.19330586	M1	Male	trans
cg26486246_RN7SKP139	4.69E-08	7.39E-07	-1.660600461	1.660600461	M1	Male	trans
cg12740725_CDY20P	4.69E-08	7.39E-07	-1.445582564	1.445582564	M1	Male	trans
cg26930498_PSAT1P3	4.69E-08	7.39E-07	-0.888126969	0.888126969	M1	Male	trans
cg07793432_PTGFR	4.69E-08	7.39E-07	-0.849037772	0.849037772	M1	Male	trans
cg04307318_CHEK2P4	4.69E-08	7.39E-07	-0.689008501	0.689008501	M1	Male	trans
cg04307318_OR52Y1P	4.69E-08	7.39E-07	-0.697786034	0.697786034	M1	Male	trans
cg11023174_ENSG00000228272	4.69E-08	7.39E-07	-0.405308951	0.405308951	M1	Male	trans
cg18606189_GRIA1	4.70E-08	7.40E-07	-0.514774886	0.514774886	M1	Male	trans
cg11529236_RPL7AP73	4.70E-08	7.40E-07	-1.328019425	1.328019425	M1	Male	trans
cg09929408_DCX	4.70E-08	7.40E-07	-0.305610681	0.305610681	M1	Male	trans
cg24304928_RNU4-66P	4.70E-08	7.40E-07	-1.831603751	1.831603751	M1	Male	trans
cg25588120_LINC00424	4.70E-08	7.40E-07	-0.400936265	0.400936265	M1	Male	trans
cg25505551_RNU6-753P	4.70E-08	7.40E-07	-0.62148992	0.62148992	M1	Male	trans
cg15025375_MDGA2	4.70E-08	7.40E-07	-0.45492799	0.45492799	M1	Male	trans
cg02671217_HCFC2P1	4.70E-08	7.40E-07	-0.848551793	0.848551793	M1	Male	trans
cg08590401_RNU6-935P	4.70E-08	7.40E-07	-0.536258605	0.536258605	M1	Male	trans
cg03985285_GOLGA8G	4.70E-08	7.40E-07	-1.097756859	1.097756859	M1	Male	trans
cg26034147_MIR548H1	4.70E-08	7.40E-07	-0.979220188	0.979220188	M1	Male	trans
cg26034147_RPL23AP93	4.70E-08	7.40E-07	-0.432982813	0.432982813	M1	Male	trans
cg26034147_GAPDHP15	4.70E-08	7.40E-07	-0.164940152	0.164940152	M1	Male	trans
cg26034147_TRIM53BP	4.70E-08	7.40E-07	-0.136346801	0.136346801	M1	Male	trans
cg26034147_TRIM53AP	4.70E-08	7.40E-07	-0.466776258	0.466776258	M1	Male	trans
cg26034147_CST8	4.70E-08	7.40E-07	-0.466776258	0.466776258	M1	Male	trans
cg26034147_RN7SL549P	4.70E-08	7.40E-07	-0.509674014	0.509674014	M1	Male	trans
cg26034147_OR8H1	4.70E-08	7.40E-07	-0.144058856	0.144058856	M1	Male	trans
cg26034147_AMMECR1LP1	4.70E-08	7.40E-07	-0.660948016	0.660948016	M1	Male	trans
cg26034147_SNORD114-23	4.70E-08	7.40E-07	-0.867249144	0.867249144	M1	Male	trans
cg26034147_TSPY24P	4.70E-08	7.40E-07	-0.509674014	0.509674014	M1	Male	trans
cg26034147_ENSG00000225387	4.70E-08	7.40E-07	-1.019348027	1.019348027	M1	Male	trans
cg26034147_ENSG00000229025	4.70E-08	7.40E-07	-1.019348027	1.019348027	M1	Male	trans
cg26034147_RPL32P13	4.70E-08	7.40E-07	-0.362835489	0.362835489	M1	Male	trans
cg26034147_HLA-N	4.70E-08	7.40E-07	-0.806466541	0.806466541	M1	Male	trans
cg26034147_TRIM49D1	4.70E-08	7.40E-07	-0.033405991	0.033405991	M1	Male	trans
cg26034147_TRIM49D2	4.70E-08	7.40E-07	-0.806466541	0.806466541	M1	Male	trans
cg26034147_MIR1251	4.70E-08	7.40E-07	-0.69534838	0.69534838	M1	Male	trans
cg26034147_SNORD114-19	4.70E-08	7.40E-07	-0.362835489	0.362835489	M1	Male	trans
cg26034147_MT4	4.70E-08	7.40E-07	-0.806466541	0.806466541	M1	Male	trans
cg26034147_ENSG00000226532	4.70E-08	7.40E-07	-0.806466541	0.806466541	M1	Male	trans
cg26034147_GAPDHP58	4.70E-08	7.40E-07	-1.136283936	1.136283936	M1	Male	trans
cg26034147_CDSN	4.70E-08	7.40E-07	-0.574561855	0.574561855	M1	Male	trans
cg26034147_POTEA	4.70E-08	7.40E-07	-1.136283936	1.136283936	M1	Male	trans
cg26034147_OR6C68	4.70E-08	7.40E-07	-1.136283936	1.136283936	M1	Male	trans
cg26034147_SNORD114-4	4.70E-08	7.40E-07	-1.136283936	1.136283936	M1	Male	trans
cg26034147_MIR380	4.70E-08	7.40E-07	-1.136283936	1.136283936	M1	Male	trans
cg26034147_MIR495	4.70E-08	7.40E-07	-1.136283936	1.136283936	M1	Male	trans
cg26034147_MIR1185-1	4.70E-08	7.40E-07	-1.136283936	1.136283936	M1	Male	trans
cg26034147_MIR485	4.70E-08	7.40E-07	-1.136283936	1.136283936	M1	Male	trans
cg26034147_MBD3L2	4.70E-08	7.40E-07	-1.136283936	1.136283936	M1	Male	trans
cg26034147_Y_RNA	4.70E-08	7.40E-07	-1.136283936	1.136283936	M1	Male	trans
cg26034147_RNU6-995P	4.70E-08	7.40E-07	-1.136283936	1.136283936	M1	Male	trans
cg26034147_SNORA75	4.70E-08	7.40E-07	-1.136283936	1.136283936	M1	Male	trans
cg26034147_ENSG00000231990	4.70E-08	7.40E-07	-1.136283936	1.136283936	M1	Male	trans
cg26034147_ENSG00000236606	4.70E-08	7.40E-07	-0.636862692	0.636862692	M1	Male	trans
cg10836755_ENSG00000242140	4.70E-08	7.40E-07	-1.106385568	1.106385568	M1	Male	trans
cg13127920_HRH4	4.70E-08	7.40E-07	-0.811821932	0.811821932	M1	Male	trans
cg11444278_ZEB1	4.71E-08	7.41E-07	0.560606216	0.560606216	M1	Male	trans
cg10034640_RNA5SP240	4.71E-08	7.41E-07	-0.555306468	0.555306468	M1	Male	trans
cg08056069_ACSL3-AS1	4.71E-08	7.41E-07	0.681225629	0.681225629	M1	Male	trans
cg07330196_ENSG00000238004	4.71E-08	7.41E-07	-0.826924028	0.826924028	M1	Male	trans
cg23183144_ZIC2	4.71E-08	7.41E-07	-1.055289935	1.055289935	M1	Male	trans
cg14732488_MTND3P9	4.71E-08	7.41E-07	-0.750881672	0.750881672	M1	Male	trans
cg04403442_DMBT1L1	4.71E-08	7.41E-07	-0.888376035	0.888376035	M1	Male	trans
cg15372372_OR51D1	4.71E-08	7.41E-07	-1.538736321	1.538736321	M1	Male	trans
cg16187147_ENSG00000236098	4.72E-08	7.42E-07	-1.05010758	1.05010758	M1	Male	trans
cg12652780_OPRPN	4.72E-08	7.42E-07	-0.423697849	0.423697849	M1	Male	trans
cg06025631_RNA5SP248	4.72E-08	7.42E-07	0.221468461	0.221468461	M1	Male	trans
cg04072177_SPOCK3	4.72E-08	7.42E-07	-0.770111762	0.770111762	M1	Male	trans
cg11494710_MIR548J	4.72E-08	7.42E-07	-0.925440295	0.925440295	M1	Male	trans
cg05584297_KLF2P4	4.72E-08	7.42E-07	-0.884634485	0.884634485	M1	Male	trans
cg19987111_OR2AI1P	4.72E-08	7.42E-07	-0.398824922	0.398824922	M1	Male	trans
cg04608916_UGT2B11	4.72E-08	7.42E-07	-0.80942228	0.80942228	M1	Male	trans
cg26031613_U8	4.72E-08	7.43E-07	0.950553485	0.950553485	M1	Male	trans
cg24461669_ENSG00000238124	4.72E-08	7.43E-07	-0.52749455	0.52749455	M1	Male	trans
cg14203970_LY86	4.72E-08	7.43E-07	-1.938132535	1.938132535	M1	Male	trans
cg17969084_COL19A1	4.72E-08	7.43E-07	0.928347505	0.928347505	M1	Male	trans
cg04887104_GAL	4.72E-08	7.43E-07	-1.299317583	1.299317583	M1	Male	trans
cg21828663_U8	4.72E-08	7.43E-07	-1.021295054	1.021295054	M1	Male	trans
cg26015683_RCSD1	4.72E-08	7.43E-07	0.499592446	0.499592446	M1	Male	trans
cg25588120_RPL9P31	4.72E-08	7.43E-07	-0.330779955	0.330779955	M1	Male	trans
cg14579235_IFNA11P	4.72E-08	7.43E-07	-0.457886223	0.457886223	M1	Male	trans
cg04060288_SLC22A2	4.72E-08	7.43E-07	-1.20686945	1.20686945	M1	Male	trans
cg06902555_ENSG00000234837	4.72E-08	7.43E-07	-1.262455164	1.262455164	M1	Male	trans
cg20571761_MIR1303	4.72E-08	7.43E-07	-0.821630034	0.821630034	M1	Male	trans
cg09161832_ENSG00000234503	4.73E-08	7.43E-07	0.727749649	0.727749649	M1	Male	trans
cg06817609_RPL21P67	4.73E-08	7.43E-07	-0.78027204	0.78027204	M1	Male	trans
cg02399454_NOBOX	4.73E-08	7.43E-07	-0.325188822	0.325188822	M1	Male	trans
cg20945531_LINC00210	4.73E-08	7.44E-07	-1.082005258	1.082005258	M1	Male	trans
cg11444278_RN7SL842P	4.73E-08	7.44E-07	0.443850702	0.443850702	M1	Male	trans
cg01442214_LECT2	4.73E-08	7.44E-07	-0.505633992	0.505633992	M1	Male	trans
cg06362514_OR4S1	4.73E-08	7.44E-07	-0.890274804	0.890274804	M1	Male	trans
cg17355385_LINC02013	4.73E-08	7.44E-07	0.787259351	0.787259351	M1	Male	trans
cg18924965_ENSG00000236665	4.73E-08	7.44E-07	0.645600223	0.645600223	M1	Male	trans
cg17653352_WDR4P2	4.73E-08	7.44E-07	-0.964366154	0.964366154	M1	Male	trans
cg01573457_GJD4	4.73E-08	7.44E-07	1.000189712	1.000189712	M1	Male	trans
cg06376786_OTOG	4.73E-08	7.44E-07	-1.855981038	1.855981038	M1	Male	trans
cg22240394_ENSG00000238854	4.73E-08	7.44E-07	-1.28005141	1.28005141	M1	Male	trans
cg20370793_CDH9	4.73E-08	7.45E-07	-0.921112133	0.921112133	M1	Male	trans
cg07784793_TMEM183AP1	4.73E-08	7.45E-07	-0.856750169	0.856750169	M1	Male	trans
cg07596643_ENSG00000240881	4.74E-08	7.45E-07	0.426472914	0.426472914	M1	Male	trans
cg07596643_ENSG00000243081	4.74E-08	7.45E-07	0.450917246	0.450917246	M1	Male	trans
cg25712985_RNU6-992P	4.74E-08	7.45E-07	-0.871369973	0.871369973	M1	Male	trans
cg01354206_RNU6-498P	4.74E-08	7.45E-07	-0.854634561	0.854634561	M1	Male	trans
cg25716065_EPYC	4.74E-08	7.45E-07	0.563085542	0.563085542	M1	Male	trans
cg13168129_LINC01994	4.74E-08	7.45E-07	0.550632126	0.550632126	M1	Male	trans
cg25319337_PLPPR1	4.74E-08	7.45E-07	-0.355612611	0.355612611	M1	Male	trans
cg11263225_LINC00276	4.74E-08	7.45E-07	-1.050224489	1.050224489	M1	Male	trans
cg10568558_RNU4-88P	4.74E-08	7.46E-07	-1.043378381	1.043378381	M1	Male	trans
cg25657443_TMEM63C	4.74E-08	7.46E-07	-0.704297211	0.704297211	M1	Male	trans
cg04887104_HBE1	4.74E-08	7.46E-07	-1.337242992	1.337242992	M1	Male	trans
cg02411429_CRYGB	4.74E-08	7.46E-07	-0.655039693	0.655039693	M1	Male	trans
cg24014805_LINC02088	4.74E-08	7.46E-07	-0.727086495	0.727086495	M1	Male	trans
cg22549984_SPSB4	4.75E-08	7.46E-07	-0.63042039	0.63042039	M1	Male	trans
cg24756631_TRY2P	4.75E-08	7.46E-07	0.680776713	0.680776713	M1	Male	trans
cg03353560_GPC5-AS1	4.75E-08	7.46E-07	-1.011601254	1.011601254	M1	Male	trans
cg08847335_RNU6-174P	4.75E-08	7.47E-07	-0.334389384	0.334389384	M1	Male	trans
cg09435929_RNU7-9P	4.75E-08	7.47E-07	0.395443113	0.395443113	M1	Male	trans
cg20695805_CALCRL	4.75E-08	7.47E-07	0.574070527	0.574070527	M1	Male	trans
cg04438156_KIR3DX1	4.75E-08	7.47E-07	-1.641726148	1.641726148	M1	Male	trans
cg15889703_CALB2	4.75E-08	7.47E-07	-0.093802507	0.093802507	M1	Male	trans
cg17146522_ADRA1A	4.75E-08	7.47E-07	-1.327449274	1.327449274	M1	Male	trans
cg04243292_UBE2L2	4.75E-08	7.47E-07	-0.620143896	0.620143896	M1	Male	trans
cg24605553_SMIM43	4.75E-08	7.47E-07	0.970452818	0.970452818	M1	Male	trans
cg13868026_TBC1D3P2	4.75E-08	7.47E-07	-0.610040947	0.610040947	M1	Male	trans
cg01777786_RPL23AP38	4.75E-08	7.47E-07	-0.723950092	0.723950092	M1	Male	trans
cg11086960_IL19	4.75E-08	7.47E-07	-0.423204154	0.423204154	M1	Male	trans
cg11775190_BPIFB6	4.75E-08	7.47E-07	-0.879672231	0.879672231	M1	Male	trans
cg22964985_SCGB1C1	4.75E-08	7.47E-07	0.020399794	0.020399794	M1	Male	trans
cg09828310_HMGB3P13	4.75E-08	7.47E-07	-0.618068499	0.618068499	M1	Male	trans
cg14753740_ADIPOQ	4.75E-08	7.47E-07	0.619344449	0.619344449	M1	Male	trans
cg24107163_LINC01681	4.76E-08	7.48E-07	1.066084632	1.066084632	M1	Male	trans
cg20968717_IFNA22P	4.76E-08	7.48E-07	-0.392238002	0.392238002	M1	Male	trans
cg23296665_ENSG00000224750	4.76E-08	7.48E-07	-0.61820842	0.61820842	M1	Male	trans
cg09391279_TRAV16	4.76E-08	7.48E-07	-0.882746773	0.882746773	M1	Male	trans
cg18094693_ENSG00000236750	4.76E-08	7.48E-07	-1.429892542	1.429892542	M1	Male	trans
cg14790638_INSM1	4.76E-08	7.48E-07	-0.134174292	0.134174292	M1	Male	trans
cg00028598_CSHL1	4.76E-08	7.48E-07	-2.081531028	2.081531028	M1	Male	trans
cg06803261_RN7SKP76	4.76E-08	7.48E-07	-0.78958271	0.78958271	M1	Male	trans
cg07430420_MTND4P10	4.76E-08	7.48E-07	-1.531278778	1.531278778	M1	Male	trans
cg23742872_LINC00265-2P	4.76E-08	7.48E-07	-0.193587829	0.193587829	M1	Male	trans
cg16963484_CD72	4.76E-08	7.48E-07	-0.665887373	0.665887373	M1	Male	trans
cg21050001_BANF1P5	4.76E-08	7.48E-07	-0.573647087	0.573647087	M1	Male	trans
cg09325375_ENSG00000230686	4.76E-08	7.49E-07	-0.342349581	0.342349581	M1	Male	trans
cg22280068_RAB4B	4.76E-08	7.49E-07	-0.843688766	0.843688766	M1	Male	trans
cg21520564_CBX1P3	4.76E-08	7.49E-07	-0.870083482	0.870083482	M1	Male	trans
cg12580503_ENSG00000213144	4.76E-08	7.49E-07	-0.69169646	0.69169646	M1	Male	trans
cg11444278_IL6	4.77E-08	7.49E-07	0.577903721	0.577903721	M1	Male	trans
cg06803261_CADM3	4.77E-08	7.49E-07	-0.37909686	0.37909686	M1	Male	trans
cg08157914_ENSG00000236665	4.77E-08	7.49E-07	-1.571918467	1.571918467	M1	Male	trans
cg03613140_ENSG00000225705	4.77E-08	7.50E-07	-1.147579499	1.147579499	M1	Male	trans
cg24440633_HOXB9	4.77E-08	7.50E-07	-1.471443219	1.471443219	M1	Male	trans
cg10492042_FUT5	4.77E-08	7.50E-07	0.588954199	0.588954199	M1	Male	trans
cg01617432_RND1	4.77E-08	7.50E-07	1.014364224	1.014364224	M1	Male	trans
cg18346106_FAM90A13P	4.77E-08	7.50E-07	-0.811293319	0.811293319	M1	Male	trans
cg01704040_ADAMTS5	4.77E-08	7.50E-07	-0.743415212	0.743415212	M1	Male	trans
cg01037617_ENSG00000241556	4.77E-08	7.50E-07	0.986224501	0.986224501	M1	Male	trans
cg13436192_ENSG00000226477	4.77E-08	7.50E-07	-0.722779058	0.722779058	M1	Male	trans
cg16348536_TCL1A	4.77E-08	7.50E-07	-1.299479885	1.299479885	M1	Male	trans
cg04000274_KRTAP8-1	4.77E-08	7.50E-07	-0.80478986	0.80478986	M1	Male	trans
cg17355385_ENSG00000223859	4.78E-08	7.50E-07	0.912440374	0.912440374	M1	Male	trans
cg14206878_U8	4.78E-08	7.50E-07	-0.739081593	0.739081593	M1	Male	trans
cg24429037_RNU1-27P	4.78E-08	7.51E-07	-0.874772931	0.874772931	M1	Male	trans
cg10854295_ENSG00000234941	4.78E-08	7.51E-07	-2.174696158	2.174696158	M1	Male	trans
cg04996388_PNMA6F	4.78E-08	7.51E-07	-0.477766756	0.477766756	M1	Male	trans
cg10295807_ENSG00000224149	4.78E-08	7.51E-07	-0.789753009	0.789753009	M1	Male	trans
cg10295807_MTCO1P51	4.78E-08	7.51E-07	-0.660826064	0.660826064	M1	Male	trans
cg10295807_ENSG00000224525	4.78E-08	7.51E-07	-0.850131607	0.850131607	M1	Male	trans
cg10295807_ENSG00000236356	4.78E-08	7.51E-07	-0.660826064	0.660826064	M1	Male	trans
cg12156661_RGS13	4.78E-08	7.51E-07	-0.669618765	0.669618765	M1	Male	trans
cg05965353_LINC02487	4.78E-08	7.51E-07	-0.20537159	0.20537159	M1	Male	trans
cg20962500_PLP1	4.78E-08	7.51E-07	-0.436541731	0.436541731	M1	Male	trans
cg02805689_RNU6-502P	4.78E-08	7.51E-07	-0.654881913	0.654881913	M1	Male	trans
cg09825296_MIR551B	4.78E-08	7.51E-07	-0.881622649	0.881622649	M1	Male	trans
cg09799441_ENSG00000229297	4.78E-08	7.51E-07	-0.594241804	0.594241804	M1	Male	trans
cg16187147_MLXIPL	4.78E-08	7.51E-07	-0.992217173	0.992217173	M1	Male	trans
cg19009469_RN7SL477P	4.78E-08	7.52E-07	-0.680754488	0.680754488	M1	Male	trans
cg26612252_RPL12P18	4.79E-08	7.52E-07	0.609638933	0.609638933	M1	Male	trans
cg18538958_FCF1P4	4.79E-08	7.52E-07	0.843051873	0.843051873	M1	Male	trans
cg00894219_IGKV6-21	4.79E-08	7.52E-07	-0.815517381	0.815517381	M1	Male	trans
cg25588120_ENSG00000243224	4.79E-08	7.52E-07	-0.490628256	0.490628256	M1	Male	trans
cg08055409_CDY5P	4.79E-08	7.52E-07	-0.866560544	0.866560544	M1	Male	trans
cg08055409_CDY9P	4.79E-08	7.52E-07	-0.866560544	0.866560544	M1	Male	trans
cg18447344_ENSG00000227713	4.79E-08	7.52E-07	-0.594250804	0.594250804	M1	Male	trans
cg14710552_CNIH2	4.79E-08	7.52E-07	0.463374652	0.463374652	M1	Male	trans
cg09554300_LINC01280	4.79E-08	7.52E-07	0.865514852	0.865514852	M1	Male	trans
cg02682924_ARHGDIG	4.79E-08	7.52E-07	-0.197931633	0.197931633	M1	Male	trans
cg09244297_SOWAHA	4.79E-08	7.52E-07	-0.684141637	0.684141637	M1	Male	trans
cg00773700_ENSG00000228112	4.79E-08	7.52E-07	-0.685255501	0.685255501	M1	Male	trans
cg22280068_CCL19	4.79E-08	7.52E-07	-1.020793923	1.020793923	M1	Male	trans
cg08406402_IGLV2-23	4.79E-08	7.52E-07	-1.24921474	1.24921474	M1	Male	trans
cg15635341_MIR199A2	4.79E-08	7.52E-07	0.725968271	0.725968271	M1	Male	trans
cg01573457_ENSG00000197644	4.79E-08	7.52E-07	1.133499245	1.133499245	M1	Male	trans
cg25319337_DPYS	4.79E-08	7.52E-07	-0.326878308	0.326878308	M1	Male	trans
cg26075213_ENSG00000237955	4.79E-08	7.53E-07	-0.623024647	0.623024647	M1	Male	trans
cg14046470_MAGEA8-AS1	4.79E-08	7.53E-07	-0.644404697	0.644404697	M1	Male	trans
cg00109781_SOX8	4.79E-08	7.53E-07	-1.16570127	1.16570127	M1	Male	trans
cg07022956_FTH1P20	4.79E-08	7.53E-07	-0.73930066	0.73930066	M1	Male	trans
cg17218510_HOXC9	4.79E-08	7.53E-07	-1.135725177	1.135725177	M1	Male	trans
cg00894219_RAMP3	4.79E-08	7.53E-07	-0.554782776	0.554782776	M1	Male	trans
cg10854295_AGKP2	4.79E-08	7.53E-07	-2.867239457	2.867239457	M1	Male	trans
cg17969084_IGKV1D-43	4.79E-08	7.53E-07	0.888453988	0.888453988	M1	Male	trans
cg24440633_HOXB13	4.79E-08	7.53E-07	-1.457857432	1.457857432	M1	Male	trans
cg19585707_ART2BP	4.79E-08	7.53E-07	-1.47255692	1.47255692	M1	Male	trans
cg15912082_RNU6-1000P	4.80E-08	7.53E-07	-0.948013983	0.948013983	M1	Male	trans
cg06754924_RNU6-1105P	4.80E-08	7.53E-07	-0.847433722	0.847433722	M1	Male	trans
cg13868026_GAPDHP26	4.80E-08	7.53E-07	-0.787187371	0.787187371	M1	Male	trans
cg21656205_TRBVA	4.80E-08	7.53E-07	0.260759079	0.260759079	M1	Male	trans
cg11948367_TMEM229A	4.80E-08	7.53E-07	0.365952526	0.365952526	M1	Male	trans
cg02342233_ENSG00000199566	4.80E-08	7.53E-07	-0.552533615	0.552533615	M1	Male	trans
cg02303400_LINC00347	4.80E-08	7.53E-07	-0.820355447	0.820355447	M1	Male	trans
cg00134973_RPL30P4	4.80E-08	7.54E-07	-1.252771576	1.252771576	M1	Male	trans
cg26788903_DLEC1P1	4.80E-08	7.54E-07	-0.742107981	0.742107981	M1	Male	trans
cg17324671_ENSG00000228368	4.80E-08	7.54E-07	-0.605726746	0.605726746	M1	Male	trans
cg08343671_RRP7A	4.80E-08	7.54E-07	-0.726620609	0.726620609	M1	Male	trans
cg25105522_U3	4.80E-08	7.54E-07	0.610836587	0.610836587	M1	Male	trans
cg15411736_ENSG00000233388	4.80E-08	7.54E-07	-0.45419301	0.45419301	M1	Male	trans
cg09191854_SLITRK4	4.80E-08	7.54E-07	-0.151596975	0.151596975	M1	Male	trans
cg10115321_PHACTR3-AS1	4.80E-08	7.54E-07	-0.742262097	0.742262097	M1	Male	trans
cg06803261_OSTN	4.80E-08	7.54E-07	-1.10962788	1.10962788	M1	Male	trans
cg26414417_PRR20A	4.80E-08	7.54E-07	-1.083110277	1.083110277	M1	Male	trans
cg26369178_C15orf32	4.80E-08	7.54E-07	-1.763342853	1.763342853	M1	Male	trans
cg12852285_RNU6-8	4.81E-08	7.55E-07	-0.752571363	0.752571363	M1	Male	trans
cg03353560_RNY4P23	4.81E-08	7.55E-07	-0.770436736	0.770436736	M1	Male	trans
cg17324671_ENSG00000225963	4.81E-08	7.55E-07	-0.552859492	0.552859492	M1	Male	trans
cg13370086_ZNF560	4.81E-08	7.55E-07	-0.831206479	0.831206479	M1	Male	trans
cg03654560_SERPINA5	4.81E-08	7.55E-07	-0.84094158	0.84094158	M1	Male	trans
cg17296217_RNA5SP248	4.81E-08	7.55E-07	-0.447897042	0.447897042	M1	Male	trans
cg20009356_CCR3	4.81E-08	7.55E-07	-1.096530415	1.096530415	M1	Male	trans
cg15217542_HELT	4.81E-08	7.56E-07	1.317762819	1.317762819	M1	Male	trans
cg14429748_RPL7AP53	4.82E-08	7.56E-07	-1.761520332	1.761520332	M1	Male	trans
cg03386811_CHIAP1	4.82E-08	7.56E-07	-0.628871927	0.628871927	M1	Male	trans
cg13370086_FUT9	4.82E-08	7.56E-07	-1.228413136	1.228413136	M1	Male	trans
cg04463911_IQCB2P	4.82E-08	7.56E-07	-0.981364084	0.981364084	M1	Male	trans
cg04352803_KPNA7	4.82E-08	7.56E-07	-1.086772514	1.086772514	M1	Male	trans
cg10295807_DAZL	4.82E-08	7.56E-07	-0.892077499	0.892077499	M1	Male	trans
cg15712577_IRF4	4.82E-08	7.56E-07	-0.432598248	0.432598248	M1	Male	trans
cg02639667_GAPDHP14	4.82E-08	7.56E-07	0.929045051	0.929045051	M1	Male	trans
cg04774563_MYO5BP3	4.82E-08	7.56E-07	-0.671920798	0.671920798	M1	Male	trans
cg14753740_RNU6-701P	4.82E-08	7.56E-07	0.625269744	0.625269744	M1	Male	trans
cg11155090_ENSG00000234080	4.82E-08	7.56E-07	-1.089535854	1.089535854	M1	Male	trans
cg14564616_RN7SL790P	4.82E-08	7.57E-07	1.637943935	1.637943935	M1	Male	trans
cg03051617_RNU6-179P	4.82E-08	7.57E-07	-0.995444297	0.995444297	M1	Male	trans
cg01844751_ENSG00000237031	4.82E-08	7.57E-07	-0.53791029	0.53791029	M1	Male	trans
cg12481610_DIO2	4.82E-08	7.57E-07	-0.572769574	0.572769574	M1	Male	trans
cg06747314_BLK	4.82E-08	7.57E-07	-0.930065943	0.930065943	M1	Male	trans
cg26015683_ANXA6	4.82E-08	7.57E-07	0.52146093	0.52146093	M1	Male	trans
cg02621636_TCEA1P1	4.82E-08	7.57E-07	-0.674247202	0.674247202	M1	Male	trans
cg16012408_RNU7-187P	4.82E-08	7.57E-07	-0.872857822	0.872857822	M1	Male	trans
cg09588157_MOGAT2	4.83E-08	7.57E-07	-1.858571427	1.858571427	M1	Male	trans
cg18835705_TYRP1	4.83E-08	7.57E-07	-1.012723071	1.012723071	M1	Male	trans
cg16105569_UPF3AP1	4.83E-08	7.57E-07	-1.245838353	1.245838353	M1	Male	trans
cg10039163_C1orf220	4.83E-08	7.57E-07	-0.885290513	0.885290513	M1	Male	trans
cg03184037_RNU6-1311P	4.83E-08	7.57E-07	0.373501149	0.373501149	M1	Male	trans
cg00545295_ENSG00000233293	4.83E-08	7.57E-07	0.781798299	0.781798299	M1	Male	trans
cg16309990_GAPDHP48	4.83E-08	7.57E-07	-1.624690823	1.624690823	M1	Male	trans
cg03206304_VTRNA1-2	4.83E-08	7.57E-07	-1.287451458	1.287451458	M1	Male	trans
cg12968518_PRDX2P2	4.83E-08	7.57E-07	0.779927651	0.779927651	M1	Male	trans
cg13001142_TBC1D28	4.83E-08	7.58E-07	-0.89547362	0.89547362	M1	Male	trans
cg01124926_NTM	4.83E-08	7.58E-07	-0.748557259	0.748557259	M1	Male	trans
cg12774454_IGKV6-21	4.83E-08	7.58E-07	-1.552853435	1.552853435	M1	Male	trans
cg13468092_GJD4	4.83E-08	7.58E-07	-0.579706788	0.579706788	M1	Male	trans
cg04470905_SLC6A17	4.83E-08	7.58E-07	0.705356498	0.705356498	M1	Male	trans
cg05154833_PMFBP1	4.83E-08	7.58E-07	-0.785623785	0.785623785	M1	Male	trans
cg09777060_PRDM13	4.83E-08	7.58E-07	-0.695890967	0.695890967	M1	Male	trans
cg16963484_ENSG00000241490	4.83E-08	7.58E-07	-0.631213373	0.631213373	M1	Male	trans
cg16963484_ENSG00000235128	4.83E-08	7.58E-07	-0.538391156	0.538391156	M1	Male	trans
cg16062368_RNU6-1105P	4.83E-08	7.58E-07	-1.739981041	1.739981041	M1	Male	trans
cg20983125_VCAM1	4.83E-08	7.58E-07	-0.859641418	0.859641418	M1	Male	trans
cg11390842_ENSG00000224762	4.83E-08	7.58E-07	-0.516370381	0.516370381	M1	Male	trans
cg15114510_ENSG00000235615	4.83E-08	7.58E-07	-1.016073528	1.016073528	M1	Male	trans
cg12513911_UBL5P3	4.83E-08	7.58E-07	1.056833809	1.056833809	M1	Male	trans
cg04924345_LINC01399	4.83E-08	7.58E-07	-0.675868387	0.675868387	M1	Male	trans
cg14042541_RPS16P8	4.83E-08	7.59E-07	0.53933065	0.53933065	M1	Male	trans
cg18947032_UGT2B11	4.84E-08	7.59E-07	0.541657196	0.541657196	M1	Male	trans
cg04463911_RN7SL841P	4.84E-08	7.59E-07	-0.780593754	0.780593754	M1	Male	trans
cg13229245_DHFR	4.84E-08	7.59E-07	0.383877947	0.383877947	M1	Male	trans
cg14122110_ENSG00000224301	4.84E-08	7.59E-07	-0.619994384	0.619994384	M1	Male	trans
cg12932951_XAGE3	4.84E-08	7.59E-07	-0.983230427	0.983230427	M1	Male	trans
cg21200382_SNRPD2P2	4.84E-08	7.59E-07	0.215184397	0.215184397	M1	Male	trans
cg26972832_PNMA6F	4.84E-08	7.59E-07	-0.460157299	0.460157299	M1	Male	trans
cg17406354_ACTRT1P1	4.84E-08	7.59E-07	-1.319554267	1.319554267	M1	Male	trans
cg16705697_SLC39A12-AS1	4.84E-08	7.59E-07	-0.723623882	0.723623882	M1	Male	trans
cg19985056_UBTFL3	4.84E-08	7.59E-07	0.797779994	0.797779994	M1	Male	trans
ch.2.54406426R_RNA5SP389	4.84E-08	7.59E-07	0.301929672	0.301929672	M1	Male	trans
cg08004951_PDLIM3	4.84E-08	7.59E-07	-0.956153178	0.956153178	M1	Male	trans
cg13027321_ENSG00000240056	4.84E-08	7.59E-07	-1.254257412	1.254257412	M1	Male	trans
cg27571590_KRT8P28	4.84E-08	7.59E-07	-0.552895332	0.552895332	M1	Male	trans
cg14560276_PTMAP5	4.84E-08	7.59E-07	-1.040210606	1.040210606	M1	Male	trans
cg07980166_REXO1L1P	4.84E-08	7.60E-07	-1.227730739	1.227730739	M1	Male	trans
cg02519892_ENSG00000240478	4.84E-08	7.60E-07	0.863573124	0.863573124	M1	Male	trans
cg22714776_GAPDHP27	4.84E-08	7.60E-07	-0.43136874	0.43136874	M1	Male	trans
cg03549208_ENSG00000236921	4.84E-08	7.60E-07	-0.82885935	0.82885935	M1	Male	trans
cg11444278_SOX17	4.84E-08	7.60E-07	0.506762156	0.506762156	M1	Male	trans
cg10295807_LINC01281	4.84E-08	7.60E-07	-0.654157998	0.654157998	M1	Male	trans
cg06259339_ENSG00000227139	4.85E-08	7.60E-07	-0.835134033	0.835134033	M1	Male	trans
cg07405255_PTPRG-AS1	4.85E-08	7.60E-07	-1.092159434	1.092159434	M1	Male	trans
cg05398648_ENSG00000231413	4.85E-08	7.60E-07	-0.74686832	0.74686832	M1	Male	trans
cg04407141_RFX6	4.85E-08	7.60E-07	-0.894156959	0.894156959	M1	Male	trans
cg02751273_RPL21P41	4.85E-08	7.60E-07	0.924907357	0.924907357	M1	Male	trans
cg24855134_TRAV39	4.85E-08	7.61E-07	-1.162408624	1.162408624	M1	Male	trans
cg11924452_ENSG00000223859	4.85E-08	7.61E-07	-0.732225052	0.732225052	M1	Male	trans
cg03184037_CXADRP1	4.85E-08	7.61E-07	0.6312108	0.6312108	M1	Male	trans
cg10039163_PLCL2-AS1	4.85E-08	7.61E-07	-0.696343154	0.696343154	M1	Male	trans
cg07815169_TRBV5-1	4.85E-08	7.61E-07	-0.572161407	0.572161407	M1	Male	trans
cg10478035_PAICSP3	4.85E-08	7.61E-07	-0.841838969	0.841838969	M1	Male	trans
cg22350135_ENSG00000212455	4.85E-08	7.61E-07	-0.75931713	0.75931713	M1	Male	trans
cg14674743_PRDX2P2	4.85E-08	7.61E-07	-0.815616512	0.815616512	M1	Male	trans
cg08476832_ENSG00000242186	4.85E-08	7.61E-07	-0.756632249	0.756632249	M1	Male	trans
cg19703425_ENSG00000224618	4.85E-08	7.61E-07	-1.368337211	1.368337211	M1	Male	trans
cg01387220_ATP5MC1P1	4.86E-08	7.61E-07	-0.243072737	0.243072737	M1	Male	trans
cg24856383_CACNA2D1-AS1	4.86E-08	7.61E-07	1.845412789	1.845412789	M1	Male	trans
cg03328827_RNA5SP184	4.86E-08	7.61E-07	-0.646461987	0.646461987	M1	Male	trans
cg06736113_LINC01687	4.86E-08	7.62E-07	-1.069411841	1.069411841	M1	Male	trans
cg17896072_IGHV4-39	4.86E-08	7.62E-07	-0.803178714	0.803178714	M1	Male	trans
cg11718675_ENSG00000231525	4.86E-08	7.62E-07	-1.122054217	1.122054217	M1	Male	trans
cg03248151_H2BS1	4.86E-08	7.62E-07	-0.806198405	0.806198405	M1	Male	trans
cg23727505_BPIFB2	4.86E-08	7.62E-07	-1.465527331	1.465527331	M1	Male	trans
cg01391898_ALOX15B	4.86E-08	7.62E-07	0.857480437	0.857480437	M1	Male	trans
cg18710053_ENSG00000169164	4.86E-08	7.62E-07	1.665114328	1.665114328	M1	Male	trans
cg26221029_SNORD115-12	4.86E-08	7.62E-07	-0.131748447	0.131748447	M1	Male	trans
cg17608345_MIR193A	4.86E-08	7.62E-07	-0.38368682	0.38368682	M1	Male	trans
cg03480243_EDNRA	4.86E-08	7.62E-07	-0.709714587	0.709714587	M1	Male	trans
cg22280068_THAP12P8	4.86E-08	7.62E-07	-0.776505467	0.776505467	M1	Male	trans
cg24440633_RPS15AP15	4.86E-08	7.62E-07	-0.675726918	0.675726918	M1	Male	trans
cg20983125_IGKJ1	4.86E-08	7.62E-07	-0.981062373	0.981062373	M1	Male	trans
cg04751533_OR10Q1	4.86E-08	7.62E-07	-0.362634769	0.362634769	M1	Male	trans
cg17324671_HMGN1P32	4.86E-08	7.62E-07	-0.803090075	0.803090075	M1	Male	trans
cg08547343_RNU6-809P	4.86E-08	7.62E-07	1.227766335	1.227766335	M1	Male	trans
cg19653415_FCRL2	4.86E-08	7.62E-07	-1.49902036	1.49902036	M1	Male	trans
cg18305853_RNU1-70P	4.86E-08	7.62E-07	-0.471544852	0.471544852	M1	Male	trans
cg14378564_PRSS33	4.86E-08	7.62E-07	1.149730813	1.149730813	M1	Male	trans
cg17104484_HOXC5	4.86E-08	7.63E-07	-0.814325971	0.814325971	M1	Male	trans
cg17096979_CLEC4M	4.87E-08	7.63E-07	-1.636815787	1.636815787	M1	Male	trans
cg17653352_HMX1	4.87E-08	7.63E-07	-0.729414568	0.729414568	M1	Male	trans
cg07833852_WASF3-AS1	4.87E-08	7.63E-07	-0.593829997	0.593829997	M1	Male	trans
cg12481610_ENSG00000231100	4.87E-08	7.63E-07	-0.760513944	0.760513944	M1	Male	trans
cg09417761_LINC02291	4.87E-08	7.63E-07	-1.058585815	1.058585815	M1	Male	trans
cg06320570_PRELID3BP1	4.87E-08	7.63E-07	-1.607241671	1.607241671	M1	Male	trans
cg08129093_GLYATL3	4.87E-08	7.64E-07	-0.068921276	0.068921276	M1	Male	trans
cg15469284_HBG1	4.87E-08	7.64E-07	-1.066980218	1.066980218	M1	Male	trans
cg07474672_ENSG00000219284	4.87E-08	7.64E-07	-1.064326553	1.064326553	M1	Male	trans
cg04970495_RPS7P12	4.87E-08	7.64E-07	-1.263340439	1.263340439	M1	Male	trans
cg00807877_TRBV7-1	4.87E-08	7.64E-07	-0.791666156	0.791666156	M1	Male	trans
cg06754924_CACNG5	4.87E-08	7.64E-07	-0.712486537	0.712486537	M1	Male	trans
cg03561071_PPP1R2P5	4.87E-08	7.64E-07	-1.848139545	1.848139545	M1	Male	trans
cg14203970_IGKJ3	4.87E-08	7.64E-07	-2.504623492	2.504623492	M1	Male	trans
cg01764107_LINC01079	4.88E-08	7.64E-07	-0.520741273	0.520741273	M1	Male	trans
cg23116016_PPP1R2P10	4.88E-08	7.64E-07	-0.925413055	0.925413055	M1	Male	trans
cg14924064_SEPTIN6	4.88E-08	7.64E-07	0.672133834	0.672133834	M1	Male	trans
cg01093934_ENSG00000241456	4.88E-08	7.64E-07	-1.100243132	1.100243132	M1	Male	trans
cg14924064_IGHV3-15	4.88E-08	7.64E-07	0.842697276	0.842697276	M1	Male	trans
cg06320570_OR52D1	4.88E-08	7.64E-07	-1.541995819	1.541995819	M1	Male	trans
cg08653161_CHEK2P4	4.88E-08	7.64E-07	-0.919083064	0.919083064	M1	Male	trans
cg08653161_OR52Y1P	4.88E-08	7.64E-07	-0.930791601	0.930791601	M1	Male	trans
cg05398648_MTND4P22	4.88E-08	7.64E-07	-1.281359152	1.281359152	M1	Male	trans
cg24836826_SCGB1D4	4.88E-08	7.64E-07	-1.046645489	1.046645489	M1	Male	trans
cg14924064_SDHCP2	4.88E-08	7.64E-07	0.752398189	0.752398189	M1	Male	trans
cg17299636_IGLV1-40	4.88E-08	7.64E-07	-1.266969081	1.266969081	M1	Male	trans
cg06902555_DPP4	4.88E-08	7.64E-07	-0.943405653	0.943405653	M1	Male	trans
cg05398648_IFI30	4.88E-08	7.65E-07	-1.48726232	1.48726232	M1	Male	trans
cg02682924_SLC17A6	4.88E-08	7.65E-07	-0.036533242	0.036533242	M1	Male	trans
cg14086691_MTND4P10	4.88E-08	7.65E-07	-1.450284981	1.450284981	M1	Male	trans
cg16596598_CCR7	4.88E-08	7.65E-07	-0.669203271	0.669203271	M1	Male	trans
cg21946824_LYPD1	4.88E-08	7.65E-07	0.464428541	0.464428541	M1	Male	trans
cg10490099_HNRNPA1P29	4.88E-08	7.65E-07	-0.181335313	0.181335313	M1	Male	trans
cg06777189_SLC9A3P3	4.88E-08	7.65E-07	-0.672528505	0.672528505	M1	Male	trans
cg10946263_NBPF7	4.88E-08	7.65E-07	-1.275741688	1.275741688	M1	Male	trans
cg10946263_ENSG00000220748	4.88E-08	7.65E-07	-1.293322652	1.293322652	M1	Male	trans
cg10946263_ENSG00000230977	4.88E-08	7.65E-07	-1.293322652	1.293322652	M1	Male	trans
cg10946263_MTND3P17	4.88E-08	7.65E-07	-0.735022529	0.735022529	M1	Male	trans
cg10946263_VGLL2	4.88E-08	7.65E-07	-1.822247642	1.822247642	M1	Male	trans
cg10946263_MTND2P6	4.88E-08	7.65E-07	-1.822247642	1.822247642	M1	Male	trans
cg10946263_MYMK	4.88E-08	7.65E-07	-1.822247642	1.822247642	M1	Male	trans
cg10946263_LINC02629	4.88E-08	7.65E-07	-1.822247642	1.822247642	M1	Male	trans
cg10946263_ANKRD30BP1	4.88E-08	7.65E-07	-1.822247642	1.822247642	M1	Male	trans
cg10946263_ENSG00000219298	4.88E-08	7.65E-07	-1.822247642	1.822247642	M1	Male	trans
cg10946263_ENSG00000225378	4.88E-08	7.65E-07	-1.021330587	1.021330587	M1	Male	trans
cg10946263_ENSG00000226218	4.88E-08	7.65E-07	-1.822247642	1.822247642	M1	Male	trans
cg10946263_ENSG00000232835	4.88E-08	7.65E-07	-1.822247642	1.822247642	M1	Male	trans
cg10946263_ENSG00000233234	4.88E-08	7.65E-07	-1.822247642	1.822247642	M1	Male	trans
cg10946263_ENSG00000234173	4.88E-08	7.65E-07	-1.822247642	1.822247642	M1	Male	trans
cg10946263_ENSG00000238764	4.88E-08	7.65E-07	-1.05995599	1.05995599	M1	Male	trans
cg11718675_HAND2-AS1	4.88E-08	7.65E-07	-1.169457414	1.169457414	M1	Male	trans
cg15120247_RNVU1-33	4.88E-08	7.65E-07	-0.599781302	0.599781302	M1	Male	trans
cg19789755_OR2T8	4.88E-08	7.65E-07	-0.589505612	0.589505612	M1	Male	trans
cg09777060_TRIM31	4.88E-08	7.65E-07	-0.878919214	0.878919214	M1	Male	trans
cg02877478_LINC01427	4.88E-08	7.65E-07	0.974196786	0.974196786	M1	Male	trans
cg18710053_RPS16P8	4.88E-08	7.65E-07	0.970407664	0.970407664	M1	Male	trans
cg24856383_CNOT4P1	4.89E-08	7.65E-07	2.285046412	2.285046412	M1	Male	trans
cg17653352_CSH2	4.89E-08	7.66E-07	-0.791191599	0.791191599	M1	Male	trans
cg09874643_RNU6-1311P	4.89E-08	7.66E-07	-0.724584488	0.724584488	M1	Male	trans
cg07474672_HENMT1	4.89E-08	7.66E-07	-0.90916384	0.90916384	M1	Male	trans
cg10034640_CR2	4.89E-08	7.66E-07	-0.765864077	0.765864077	M1	Male	trans
cg06025631_DUOXA2	4.89E-08	7.66E-07	0.433714377	0.433714377	M1	Male	trans
cg11086960_RN7SL98P	4.89E-08	7.66E-07	-1.1180464	1.1180464	M1	Male	trans
cg17186655_OTOG	4.89E-08	7.66E-07	0.842147074	0.842147074	M1	Male	trans
cg18924965_ENSG00000238158	4.89E-08	7.67E-07	0.749940561	0.749940561	M1	Male	trans
cg04101572_PLP1	4.89E-08	7.67E-07	-0.496134565	0.496134565	M1	Male	trans
cg04621455_SNORD28B	4.89E-08	7.67E-07	-1.027149498	1.027149498	M1	Male	trans
cg14492241_GGTLC1	4.90E-08	7.67E-07	-0.947010181	0.947010181	M1	Male	trans
cg00137264_MIR107	4.90E-08	7.67E-07	-1.100813919	1.100813919	M1	Male	trans
cg15998629_MIR194-2HG	4.90E-08	7.67E-07	-0.420430105	0.420430105	M1	Male	trans
cg15998629_OR10P1	4.90E-08	7.67E-07	-0.265708589	0.265708589	M1	Male	trans
cg14267705_FABP7P1	4.90E-08	7.67E-07	-1.198498738	1.198498738	M1	Male	trans
cg02158095_RNU7-23P	4.90E-08	7.67E-07	-0.593740268	0.593740268	M1	Male	trans
cg16963484_ADAMTS6	4.90E-08	7.67E-07	-0.396152025	0.396152025	M1	Male	trans
cg05154833_COL4A3	4.90E-08	7.67E-07	-0.874977205	0.874977205	M1	Male	trans
cg16873130_HNRNPA1P29	4.90E-08	7.68E-07	-0.239470237	0.239470237	M1	Male	trans
cg18112917_LINC01563	4.90E-08	7.68E-07	-0.68794422	0.68794422	M1	Male	trans
cg05392160_CHCHD2P1	4.90E-08	7.68E-07	-1.219391028	1.219391028	M1	Male	trans
cg17735372_ENSG00000231980	4.90E-08	7.68E-07	-1.107099585	1.107099585	M1	Male	trans
cg14513900_DCAF12L2	4.90E-08	7.68E-07	-0.598140521	0.598140521	M1	Male	trans
cg21616683_RPL22P16	4.90E-08	7.68E-07	-1.356929334	1.356929334	M1	Male	trans
cg05392160_IL6	4.90E-08	7.68E-07	-1.401239506	1.401239506	M1	Male	trans
cg24728770_RNU4-34P	4.90E-08	7.68E-07	-0.709043182	0.709043182	M1	Male	trans
cg24732447_TBC1D3P7	4.90E-08	7.68E-07	-1.447556816	1.447556816	M1	Male	trans
cg17259183_RPL36AP36	4.90E-08	7.68E-07	0.611895685	0.611895685	M1	Male	trans
cg14938738_AGAP10P	4.90E-08	7.68E-07	-0.413480434	0.413480434	M1	Male	trans
cg08515884_ENSG00000229533	4.91E-08	7.68E-07	-0.897827262	0.897827262	M1	Male	trans
cg08515884_MIR450A1	4.91E-08	7.68E-07	-1.095498631	1.095498631	M1	Male	trans
cg23805120_FABP5P10	4.91E-08	7.68E-07	-1.496906456	1.496906456	M1	Male	trans
cg26474203_RN7SL432P	4.91E-08	7.68E-07	-0.322756609	0.322756609	M1	Male	trans
cg26474203_LCE1A	4.91E-08	7.68E-07	-0.533686399	0.533686399	M1	Male	trans
cg26474203_MRPS18BP1	4.91E-08	7.68E-07	-0.675813216	0.675813216	M1	Male	trans
cg26474203_NPM1P36	4.91E-08	7.68E-07	-0.952197842	0.952197842	M1	Male	trans
cg26474203_RN7SKP29	4.91E-08	7.68E-07	-0.553869728	0.553869728	M1	Male	trans
cg26474203_RN7SKP202	4.91E-08	7.68E-07	-0.639020045	0.639020045	M1	Male	trans
cg26474203_LINC00297	4.91E-08	7.68E-07	-0.553869728	0.553869728	M1	Male	trans
cg26474203_RN7SKP131	4.91E-08	7.68E-07	-0.650866804	0.650866804	M1	Male	trans
cg26474203_RN7SKP63	4.91E-08	7.68E-07	-0.590720905	0.590720905	M1	Male	trans
cg26474203_MAGEC3	4.91E-08	7.68E-07	-0.929158908	0.929158908	M1	Male	trans
cg26474203_ENSG00000226771	4.91E-08	7.68E-07	-0.357867224	0.357867224	M1	Male	trans
cg26474203_ENSG00000227747	4.91E-08	7.68E-07	-0.481478741	0.481478741	M1	Male	trans
cg26474203_S100A11P7	4.91E-08	7.68E-07	-0.952197842	0.952197842	M1	Male	trans
cg26474203_ENSG00000235147	4.91E-08	7.68E-07	-0.952197842	0.952197842	M1	Male	trans
cg26474203_ENSG00000238745	4.91E-08	7.68E-07	-0.952197842	0.952197842	M1	Male	trans
cg16348536_SERPINA12	4.91E-08	7.68E-07	-0.403423192	0.403423192	M1	Male	trans
cg12910951_TDRD9	4.91E-08	7.68E-07	0.82330827	0.82330827	M1	Male	trans
cg12607106_RPS26P56	4.91E-08	7.68E-07	-1.780586467	1.780586467	M1	Male	trans
cg19408449_SPINT3	4.91E-08	7.68E-07	-0.466633753	0.466633753	M1	Male	trans
cg05392160_TRAV20	4.91E-08	7.68E-07	-1.794523597	1.794523597	M1	Male	trans
cg16972508_OR4F6	4.91E-08	7.69E-07	-0.49421343	0.49421343	M1	Male	trans
cg06877317_RPS15AP3	4.91E-08	7.69E-07	-1.476213522	1.476213522	M1	Male	trans
cg13229245_PABPC5-AS1	4.91E-08	7.69E-07	0.672473223	0.672473223	M1	Male	trans
cg20695805_MTND2P9	4.91E-08	7.69E-07	0.911335674	0.911335674	M1	Male	trans
cg00306267_MIR133B	4.92E-08	7.69E-07	-0.825526328	0.825526328	M1	Male	trans
cg06754924_ACTN2	4.92E-08	7.69E-07	-0.775974224	0.775974224	M1	Male	trans
cg20009356_MIR190A	4.92E-08	7.70E-07	-1.29625258	1.29625258	M1	Male	trans
cg11662061_RFC3P1	4.92E-08	7.70E-07	-1.124826675	1.124826675	M1	Male	trans
cg10295807_MIR4432HG	4.92E-08	7.70E-07	-0.629675316	0.629675316	M1	Male	trans
cg09929408_PPIAP26	4.92E-08	7.70E-07	-1.280921853	1.280921853	M1	Male	trans
cg10744079_RNA5SP324	4.92E-08	7.70E-07	0.879274655	0.879274655	M1	Male	trans
cg16348536_LRRC7-AS1	4.92E-08	7.70E-07	-0.524791788	0.524791788	M1	Male	trans
cg16348536_OR2AS1P	4.92E-08	7.70E-07	-1.134386219	1.134386219	M1	Male	trans
cg16348536_KRTAP19-5	4.92E-08	7.70E-07	-1.177287239	1.177287239	M1	Male	trans
cg01877776_RD3L	4.92E-08	7.70E-07	-0.983842245	0.983842245	M1	Male	trans
cg21520564_ENSG00000242186	4.92E-08	7.70E-07	-1.2292631	1.2292631	M1	Male	trans
cg04272684_HLTF-AS1	4.92E-08	7.70E-07	-0.999754543	0.999754543	M1	Male	trans
cg04272684_MIR548A2	4.92E-08	7.70E-07	-0.999754543	0.999754543	M1	Male	trans
cg04272684_SNORD58C	4.92E-08	7.70E-07	-0.803972273	0.803972273	M1	Male	trans
cg04272684_DEFB125	4.92E-08	7.70E-07	-0.999754543	0.999754543	M1	Male	trans
cg04272684_ENSG00000232465	4.92E-08	7.70E-07	-0.999754543	0.999754543	M1	Male	trans
cg04272684_RN7SL22P	4.92E-08	7.70E-07	-0.819359201	0.819359201	M1	Male	trans
cg04272684_RPL21P131	4.92E-08	7.70E-07	-1.292664221	1.292664221	M1	Male	trans
cg04272684_ENSG00000235434	4.92E-08	7.70E-07	-0.491911497	0.491911497	M1	Male	trans
cg04272684_RNU7-173P	4.92E-08	7.70E-07	-0.923625594	0.923625594	M1	Male	trans
cg04272684_FAM9A	4.92E-08	7.70E-07	-0.631828953	0.631828953	M1	Male	trans
cg04272684_OR5BS1P	4.92E-08	7.70E-07	-0.693012381	0.693012381	M1	Male	trans
cg04272684_ENSG00000225044	4.92E-08	7.70E-07	-1.408620157	1.408620157	M1	Male	trans
cg04272684_ENSG00000226515	4.92E-08	7.70E-07	-1.408620157	1.408620157	M1	Male	trans
cg04025879_RN7SL416P	4.92E-08	7.70E-07	-1.013484705	1.013484705	M1	Male	trans
cg18976191_GAGE12J	4.92E-08	7.70E-07	-0.738835566	0.738835566	M1	Male	trans
cg18499401_RPL10P5	4.92E-08	7.70E-07	-0.572515101	0.572515101	M1	Male	trans
cg04750027_ENSG00000224750	4.93E-08	7.71E-07	-1.370383643	1.370383643	M1	Male	trans
cg06101079_FAM90A13P	4.93E-08	7.71E-07	-0.791208641	0.791208641	M1	Male	trans
cg11921348_EBF2	4.93E-08	7.71E-07	-0.099201562	0.099201562	M1	Male	trans
cg15889703_OR7A5	4.93E-08	7.71E-07	-0.334245455	0.334245455	M1	Male	trans
cg01391898_CD163	4.93E-08	7.71E-07	0.584608626	0.584608626	M1	Male	trans
cg24605553_ENSG00000231965	4.93E-08	7.71E-07	0.784041881	0.784041881	M1	Male	trans
cg19690148_TRBV30	4.93E-08	7.71E-07	-1.578319454	1.578319454	M1	Male	trans
cg16654079_GAL3ST1	4.93E-08	7.71E-07	-0.752861058	0.752861058	M1	Male	trans
cg27268520_LINC00210	4.93E-08	7.71E-07	1.155201066	1.155201066	M1	Male	trans
cg09919756_ENSG00000226592	4.93E-08	7.71E-07	-0.980711626	0.980711626	M1	Male	trans
cg23893635_SLC6A10P	4.93E-08	7.71E-07	-0.818984067	0.818984067	M1	Male	trans
cg15577010_OCM2	4.93E-08	7.71E-07	0.672886411	0.672886411	M1	Male	trans
cg27015884_CXADRP1	4.93E-08	7.71E-07	-1.10943839	1.10943839	M1	Male	trans
cg22804805_NBPF17P	4.93E-08	7.71E-07	-0.491345836	0.491345836	M1	Male	trans
cg04060288_QPCT	4.93E-08	7.71E-07	-0.82156198	0.82156198	M1	Male	trans
cg21077610_C12orf77	4.93E-08	7.71E-07	-0.590278097	0.590278097	M1	Male	trans
cg07817705_RN7SL101P	4.93E-08	7.71E-07	-0.833754647	0.833754647	M1	Male	trans
cg07817705_RNA5SP361	4.93E-08	7.71E-07	-0.996375021	0.996375021	M1	Male	trans
cg07817705_OR2G3	4.93E-08	7.71E-07	-0.498187511	0.498187511	M1	Male	trans
cg07817705_RNU6-164P	4.93E-08	7.71E-07	-0.863606653	0.863606653	M1	Male	trans
cg07817705_SLC17A4	4.93E-08	7.71E-07	-0.863606653	0.863606653	M1	Male	trans
cg07817705_TRIM51	4.93E-08	7.71E-07	-0.340743927	0.340743927	M1	Male	trans
cg07817705_RNU6-348P	4.93E-08	7.71E-07	-0.518475951	0.518475951	M1	Male	trans
cg07817705_ENSG00000225480	4.93E-08	7.71E-07	-1.053743795	1.053743795	M1	Male	trans
cg07817705_ENSG00000242222	4.93E-08	7.71E-07	-1.053743795	1.053743795	M1	Male	trans
cg07817705_RNA5SP127	4.93E-08	7.71E-07	-1.484689178	1.484689178	M1	Male	trans
cg07817705_RNA5SP150	4.93E-08	7.71E-07	-1.484689178	1.484689178	M1	Male	trans
cg07817705_RPS29P33	4.93E-08	7.71E-07	-1.331898601	1.331898601	M1	Male	trans
cg07817705_RNU6-333P	4.93E-08	7.71E-07	-1.484689178	1.484689178	M1	Male	trans
cg07817705_RNU6-279P	4.93E-08	7.71E-07	-1.484689178	1.484689178	M1	Male	trans
cg07817705_LINC00388	4.93E-08	7.71E-07	-1.484689178	1.484689178	M1	Male	trans
cg07817705_RNU6-1131P	4.93E-08	7.71E-07	-1.484689178	1.484689178	M1	Male	trans
cg07817705_RNA5SP499	4.93E-08	7.71E-07	-1.484689178	1.484689178	M1	Male	trans
cg24430871_DNMT3L	4.93E-08	7.72E-07	-0.745484363	0.745484363	M1	Male	trans
cg23404528_MTCO2P29	4.93E-08	7.72E-07	0.631397779	0.631397779	M1	Male	trans
cg13565400_MTND6P14	4.93E-08	7.72E-07	1.149522546	1.149522546	M1	Male	trans
cg16187147_HBE1	4.94E-08	7.72E-07	-1.066466995	1.066466995	M1	Male	trans
cg11718675_SPATA31D3	4.94E-08	7.72E-07	-0.962621151	0.962621151	M1	Male	trans
cg03365111_ENSG00000241456	4.94E-08	7.72E-07	-0.969105519	0.969105519	M1	Male	trans
cg21049965_USP9YP15	4.94E-08	7.72E-07	-1.001829698	1.001829698	M1	Male	trans
cg07815169_MIRLET7A1	4.94E-08	7.72E-07	-1.214110494	1.214110494	M1	Male	trans
cg19408449_RNU6-227P	4.94E-08	7.72E-07	-0.59169983	0.59169983	M1	Male	trans
cg08038163_ENSG00000239311	4.94E-08	7.72E-07	-0.58927525	0.58927525	M1	Male	trans
cg10039163_RPL12P25	4.94E-08	7.72E-07	-0.971644621	0.971644621	M1	Male	trans
cg03591123_PVALB	4.94E-08	7.72E-07	-0.558933988	0.558933988	M1	Male	trans
cg04015129_MYT1	4.94E-08	7.72E-07	-0.711968402	0.711968402	M1	Male	trans
cg10387173_NOVA2	4.94E-08	7.72E-07	-0.806812831	0.806812831	M1	Male	trans
cg15877096_KIR2DS4	4.94E-08	7.72E-07	-1.534185855	1.534185855	M1	Male	trans
cg06955954_EEF1A1P36	4.94E-08	7.72E-07	-1.095260519	1.095260519	M1	Male	trans
cg06955954_ENSG00000224931	4.94E-08	7.72E-07	-0.547630259	0.547630259	M1	Male	trans
cg06955954_ENSG00000227158	4.94E-08	7.72E-07	-0.710169881	0.710169881	M1	Male	trans
cg06955954_ENSG00000230926	4.94E-08	7.72E-07	-0.547630259	0.547630259	M1	Male	trans
cg06955954_TTTY18	4.94E-08	7.72E-07	-0.292751852	0.292751852	M1	Male	trans
cg06955954_ENSG00000236106	4.94E-08	7.72E-07	-0.379669743	0.379669743	M1	Male	trans
cg06955954_RN7SKP165	4.94E-08	7.72E-07	-1.186521484	1.186521484	M1	Male	trans
cg06955954_LINC01985	4.94E-08	7.72E-07	-0.554278518	0.554278518	M1	Male	trans
cg06955954_GPX5	4.94E-08	7.72E-07	-0.554278518	0.554278518	M1	Male	trans
cg06955954_TRDN-AS1	4.94E-08	7.72E-07	-0.443301008	0.443301008	M1	Male	trans
cg06955954_PUDPP3	4.94E-08	7.72E-07	-0.684290884	0.684290884	M1	Male	trans
cg06955954_ENSG00000231922	4.94E-08	7.72E-07	-0.409674664	0.409674664	M1	Male	trans
cg06955954_ENSG00000234021	4.94E-08	7.72E-07	-0.684290884	0.684290884	M1	Male	trans
cg06955954_NDUFS5P3	4.94E-08	7.72E-07	-1.220904833	1.220904833	M1	Male	trans
cg06955954_RN7SKP291	4.94E-08	7.72E-07	-0.600130385	0.600130385	M1	Male	trans
cg06955954_RPL7P13	4.94E-08	7.72E-07	-1.220904833	1.220904833	M1	Male	trans
cg06955954_MED15P5	4.94E-08	7.72E-07	-1.220904833	1.220904833	M1	Male	trans
cg06955954_NUP210P2	4.94E-08	7.72E-07	-1.220904833	1.220904833	M1	Male	trans
cg06955954_LINC02540	4.94E-08	7.72E-07	-1.220904833	1.220904833	M1	Male	trans
cg06955954_APOA4	4.94E-08	7.72E-07	-0.465917293	0.465917293	M1	Male	trans
cg06955954_ENSG00000229418	4.94E-08	7.72E-07	-0.372918932	0.372918932	M1	Male	trans
cg06955954_TTTY19	4.94E-08	7.72E-07	-1.220904833	1.220904833	M1	Male	trans
cg06955954_ENSG00000232464	4.94E-08	7.72E-07	-1.220904833	1.220904833	M1	Male	trans
cg06955954_RPL18AP16	4.94E-08	7.72E-07	-0.866525406	0.866525406	M1	Male	trans
cg06955954_OFD1P5Y	4.94E-08	7.72E-07	-1.220904833	1.220904833	M1	Male	trans
cg14203970_HSF5	4.94E-08	7.72E-07	-2.149247343	2.149247343	M1	Male	trans
cg22451117_H2AC3P	4.94E-08	7.72E-07	-0.394307371	0.394307371	M1	Male	trans
cg05453042_RAC1P7	4.94E-08	7.72E-07	-1.129391224	1.129391224	M1	Male	trans
cg20896351_IGKV1-9	4.94E-08	7.72E-07	-0.786038416	0.786038416	M1	Male	trans
cg10034640_LINC02032	4.94E-08	7.73E-07	-0.628950444	0.628950444	M1	Male	trans
cg00530579_IGLJ4	4.94E-08	7.73E-07	-0.692551692	0.692551692	M1	Male	trans
cg10295807_XCL2	4.94E-08	7.73E-07	-0.63382998	0.63382998	M1	Male	trans
cg20807401_SHOX2	4.95E-08	7.73E-07	-1.477106184	1.477106184	M1	Male	trans
cg09480417_RNU6-1123P	4.95E-08	7.73E-07	-0.892123978	0.892123978	M1	Male	trans
cg07822469_ENSG00000221398	4.95E-08	7.73E-07	0.516855137	0.516855137	M1	Male	trans
cg17366173_ENSG00000238007	4.95E-08	7.73E-07	-1.275558637	1.275558637	M1	Male	trans
cg13935206_OR10H2	4.95E-08	7.73E-07	-0.877507358	0.877507358	M1	Male	trans
cg05620362_NSG2	4.95E-08	7.74E-07	-0.422289989	0.422289989	M1	Male	trans
cg02124887_ENSG00000237173	4.95E-08	7.74E-07	0.704146416	0.704146416	M1	Male	trans
cg00894219_RNU6-429P	4.95E-08	7.74E-07	-0.48698604	0.48698604	M1	Male	trans
cg23024553_RPL7P51	4.95E-08	7.74E-07	-0.70829547	0.70829547	M1	Male	trans
cg11170217_MIR103A2	4.95E-08	7.74E-07	-1.549347838	1.549347838	M1	Male	trans
cg17380533_ENSG00000212567	4.95E-08	7.74E-07	-0.494404048	0.494404048	M1	Male	trans
cg20121803_ZNF25-DT	4.95E-08	7.74E-07	0.733765482	0.733765482	M1	Male	trans
cg18941079_RNU6-1039P	4.95E-08	7.74E-07	-0.957227008	0.957227008	M1	Male	trans
cg11269444_LINC01283	4.95E-08	7.74E-07	-0.694054851	0.694054851	M1	Male	trans
cg02440268_KCNG1	4.95E-08	7.74E-07	-1.320935894	1.320935894	M1	Male	trans
cg11889058_RPS17P14	4.95E-08	7.74E-07	-1.114154121	1.114154121	M1	Male	trans
cg11889058_ENSG00000226724	4.95E-08	7.74E-07	-1.207385988	1.207385988	M1	Male	trans
cg21078196_NPAP1P2	4.95E-08	7.74E-07	-1.167590552	1.167590552	M1	Male	trans
cg08990112_ENSG00000226810	4.95E-08	7.74E-07	0.495681521	0.495681521	M1	Male	trans
cg20983125_G6PC1	4.96E-08	7.74E-07	-0.583004688	0.583004688	M1	Male	trans
cg09299773_RNU6-634P	4.96E-08	7.74E-07	-0.477388289	0.477388289	M1	Male	trans
cg17380533_VN1R35P	4.96E-08	7.75E-07	-0.468837386	0.468837386	M1	Male	trans
cg14203970_CCDC141	4.96E-08	7.75E-07	-2.110097518	2.110097518	M1	Male	trans
cg23383887_AK4P6	4.96E-08	7.75E-07	-1.039502779	1.039502779	M1	Male	trans
cg21656205_ENSG00000228800	4.96E-08	7.75E-07	0.362376975	0.362376975	M1	Male	trans
cg16963484_TRMT1P1	4.96E-08	7.75E-07	-0.567242346	0.567242346	M1	Male	trans
cg10499042_ENSG00000220694	4.96E-08	7.75E-07	-1.023773384	1.023773384	M1	Male	trans
cg08579780_ZBTB16	4.97E-08	7.76E-07	-0.860846223	0.860846223	M1	Male	trans
cg07994735_RPL7P56	4.97E-08	7.76E-07	-0.65357763	0.65357763	M1	Male	trans
cg01140770_BTNL3	4.97E-08	7.76E-07	-0.891681418	0.891681418	M1	Male	trans
cg04608916_NPAP1P2	4.97E-08	7.76E-07	-1.141013494	1.141013494	M1	Male	trans
cg11263225_RNU6-898P	4.97E-08	7.76E-07	-0.858947587	0.858947587	M1	Male	trans
cg03035495_SNORD114-7	4.97E-08	7.76E-07	-1.252860486	1.252860486	M1	Male	trans
cg22804805_LINC01880	4.97E-08	7.76E-07	-0.542826922	0.542826922	M1	Male	trans
cg02697258_RPL34P8	4.97E-08	7.77E-07	-0.608589873	0.608589873	M1	Male	trans
cg06803261_ENSG00000211683	4.97E-08	7.77E-07	-0.779932561	0.779932561	M1	Male	trans
cg05324349_RPL7P48	4.97E-08	7.77E-07	-0.952280337	0.952280337	M1	Male	trans
cg16977073_IRAG2	4.97E-08	7.77E-07	-0.909245192	0.909245192	M1	Male	trans
cg23798064_ANAPC1P4	4.97E-08	7.77E-07	-0.582897038	0.582897038	M1	Male	trans
cg10031989_BLOC1S6P1	4.97E-08	7.77E-07	-1.075005642	1.075005642	M1	Male	trans
cg24952959_KIR2DS4	4.97E-08	7.77E-07	0.690020116	0.690020116	M1	Male	trans
cg02760915_MIR548H1	4.97E-08	7.77E-07	-0.915989883	0.915989883	M1	Male	trans
cg02760915_RPL23AP93	4.97E-08	7.77E-07	-0.405024203	0.405024203	M1	Male	trans
cg02760915_GAPDHP15	4.97E-08	7.77E-07	-0.154289619	0.154289619	M1	Male	trans
cg02760915_OR8H1	4.97E-08	7.77E-07	-0.134756673	0.134756673	M1	Male	trans
cg02760915_TRIM49D1	4.97E-08	7.77E-07	-0.031248896	0.031248896	M1	Male	trans
cg02760915_TRIM53AP	4.97E-08	7.77E-07	-0.436635534	0.436635534	M1	Male	trans
cg02760915_CST8	4.97E-08	7.77E-07	-0.436635534	0.436635534	M1	Male	trans
cg02760915_TRIM53BP	4.97E-08	7.77E-07	-0.127542601	0.127542601	M1	Male	trans
cg02760915_MIR1251	4.97E-08	7.77E-07	-0.650448274	0.650448274	M1	Male	trans
cg02760915_SNORD114-23	4.97E-08	7.77E-07	-0.811249044	0.811249044	M1	Male	trans
cg02760915_ENSG00000225387	4.97E-08	7.77E-07	-0.953526583	0.953526583	M1	Male	trans
cg02760915_ENSG00000229025	4.97E-08	7.77E-07	-0.953526583	0.953526583	M1	Male	trans
cg02760915_GAPDHP58	4.97E-08	7.77E-07	-1.062911694	1.062911694	M1	Male	trans
cg02760915_RPL32P13	4.97E-08	7.77E-07	-0.339406439	0.339406439	M1	Male	trans
cg02760915_HLA-N	4.97E-08	7.77E-07	-0.754391302	0.754391302	M1	Male	trans
cg02760915_CDSN	4.97E-08	7.77E-07	-0.537461189	0.537461189	M1	Male	trans
cg02760915_RN7SL549P	4.97E-08	7.77E-07	-0.476763292	0.476763292	M1	Male	trans
cg02760915_POTEA	4.97E-08	7.77E-07	-1.062911694	1.062911694	M1	Male	trans
cg02760915_TRIM49D2	4.97E-08	7.77E-07	-0.754391302	0.754391302	M1	Male	trans
cg02760915_OR6C68	4.97E-08	7.77E-07	-1.062911694	1.062911694	M1	Male	trans
cg02760915_AMMECR1LP1	4.97E-08	7.77E-07	-0.618269214	0.618269214	M1	Male	trans
cg02760915_SNORD114-4	4.97E-08	7.77E-07	-1.062911694	1.062911694	M1	Male	trans
cg02760915_SNORD114-19	4.97E-08	7.77E-07	-0.339406439	0.339406439	M1	Male	trans
cg02760915_MIR380	4.97E-08	7.77E-07	-1.062911694	1.062911694	M1	Male	trans
cg02760915_MIR495	4.97E-08	7.77E-07	-1.062911694	1.062911694	M1	Male	trans
cg02760915_MIR1185-1	4.97E-08	7.77E-07	-1.062911694	1.062911694	M1	Male	trans
cg02760915_MIR485	4.97E-08	7.77E-07	-1.062911694	1.062911694	M1	Male	trans
cg02760915_MT4	4.97E-08	7.77E-07	-0.754391302	0.754391302	M1	Male	trans
cg02760915_MBD3L2	4.97E-08	7.77E-07	-1.062911694	1.062911694	M1	Male	trans
cg02760915_RNU6-995P	4.97E-08	7.77E-07	-1.062911694	1.062911694	M1	Male	trans
cg02760915_SNORA75	4.97E-08	7.77E-07	-1.062911694	1.062911694	M1	Male	trans
cg02760915_TSPY24P	4.97E-08	7.77E-07	-0.476763292	0.476763292	M1	Male	trans
cg02760915_ENSG00000226532	4.97E-08	7.77E-07	-0.754391302	0.754391302	M1	Male	trans
cg02760915_ENSG00000231990	4.97E-08	7.77E-07	-1.062911694	1.062911694	M1	Male	trans
cg02760915_ENSG00000236606	4.97E-08	7.77E-07	-0.59573913	0.59573913	M1	Male	trans
cg17735372_PLLPP1	4.98E-08	7.77E-07	-0.942768816	0.942768816	M1	Male	trans
cg02792740_MRPL3P1	4.98E-08	7.77E-07	0.685826607	0.685826607	M1	Male	trans
cg05597431_ENSG00000225170	4.98E-08	7.77E-07	-0.350689005	0.350689005	M1	Male	trans
cg03881934_GK-IT1	4.98E-08	7.77E-07	-0.911177762	0.911177762	M1	Male	trans
cg15120247_OR7E8P	4.98E-08	7.77E-07	-0.795975156	0.795975156	M1	Male	trans
cg03386811_H3P43	4.98E-08	7.77E-07	-0.624552364	0.624552364	M1	Male	trans
cg24520968_LINC01502	4.98E-08	7.78E-07	-0.753726586	0.753726586	M1	Male	trans
cg08188698_EIF3KP2	4.98E-08	7.78E-07	-0.667197528	0.667197528	M1	Male	trans
cg14362780_ENSG00000226592	4.98E-08	7.78E-07	-1.031446386	1.031446386	M1	Male	trans
cg11935592_SLC17A6	4.98E-08	7.78E-07	-0.021135031	0.021135031	M1	Male	trans
cg10664162_NXNP1	4.98E-08	7.78E-07	-0.303897832	0.303897832	M1	Male	trans
cg19703425_CTLA4	4.99E-08	7.78E-07	-0.626717625	0.626717625	M1	Male	trans
cg13556387_MCEMP1	4.99E-08	7.78E-07	-0.616602969	0.616602969	M1	Male	trans
cg20748012_RD3L	4.99E-08	7.78E-07	-0.968250204	0.968250204	M1	Male	trans
cg19408449_LTA	4.99E-08	7.78E-07	-0.493123691	0.493123691	M1	Male	trans
cg08894280_RN7SL254P	4.99E-08	7.79E-07	-1.803569424	1.803569424	M1	Male	trans
cg19483581_IQCJ	4.99E-08	7.79E-07	-0.548409104	0.548409104	M1	Male	trans
cg07405255_FOLH1B	4.99E-08	7.79E-07	-1.009685554	1.009685554	M1	Male	trans
cg02732176_CD1B	4.99E-08	7.79E-07	-1.285617409	1.285617409	M1	Male	trans
cg20009356_RPL21P18	4.99E-08	7.79E-07	-0.979276991	0.979276991	M1	Male	trans
cg13229245_ENSG00000237137	4.99E-08	7.79E-07	0.496380816	0.496380816	M1	Male	trans
cg00545295_SUCLA2P2	4.99E-08	7.79E-07	1.144992303	1.144992303	M1	Male	trans
cg09825296_CIR1P3	4.99E-08	7.79E-07	-0.806783357	0.806783357	M1	Male	trans
cg25299507_ENSG00000213296	4.99E-08	7.79E-07	-0.481536563	0.481536563	M1	Male	trans
cg12916118_POLR3KP1	4.99E-08	7.79E-07	-1.015902286	1.015902286	M1	Male	trans
cg04060288_LINC01839	4.99E-08	7.79E-07	-1.230039897	1.230039897	M1	Male	trans
cg27195402_USP17L4	4.99E-08	7.79E-07	-0.853603731	0.853603731	M1	Male	trans
cg18878984_CABS1	4.99E-08	7.79E-07	-0.843652762	0.843652762	M1	Male	trans
cg14667780_NANOGP9	4.99E-08	7.79E-07	-1.265811871	1.265811871	M1	Male	trans
cg02720442_PPIAP81	4.99E-08	7.79E-07	0.82079808	0.82079808	M1	Male	trans
cg13180315_OFD1P7Y	4.99E-08	7.79E-07	0.689393738	0.689393738	M1	Male	trans
cg10836755_PAGE2B	4.99E-08	7.79E-07	-0.868110216	0.868110216	M1	Male	trans
cg15712577_LINC00402	4.99E-08	7.79E-07	-0.691527259	0.691527259	M1	Male	trans
cg09223563_FCGR3B	5.00E-08	7.79E-07	-0.361055021	0.361055021	M1	Male	trans
cg24520968_SNORD115-32	5.00E-08	7.79E-07	-0.390216139	0.390216139	M1	Male	trans
cg09880331_OR10H3	5.00E-08	7.79E-07	-1.088885311	1.088885311	M1	Male	trans
cg15405368_DCAF12L2	5.00E-08	7.79E-07	0.559865805	0.559865805	M1	Male	trans
cg04337937_GRP	5.00E-08	7.79E-07	-0.755445388	0.755445388	M1	Male	trans
cg21415853_PRR20C	5.00E-08	7.79E-07	-0.860937538	0.860937538	M1	Male	trans
cg21415853_RPL36AP14	5.00E-08	7.79E-07	-1.068009893	1.068009893	M1	Male	trans
cg21415853_IQCF5-AS1	5.00E-08	7.79E-07	-1.068009893	1.068009893	M1	Male	trans
cg21415853_LARP1BP1	5.00E-08	7.79E-07	-1.068009893	1.068009893	M1	Male	trans
cg21415853_RNA5SP192	5.00E-08	7.79E-07	-1.068009893	1.068009893	M1	Male	trans
cg21415853_IFITM8P	5.00E-08	7.79E-07	-0.716741521	0.716741521	M1	Male	trans
cg21415853_RNU6-1172P	5.00E-08	7.79E-07	-1.068009893	1.068009893	M1	Male	trans
cg21415853_SNORD36A	5.00E-08	7.79E-07	-0.848527073	0.848527073	M1	Male	trans
cg21415853_USP24P1	5.00E-08	7.79E-07	-1.068009893	1.068009893	M1	Male	trans
cg21415853_RNA5-8SP2	5.00E-08	7.79E-07	-1.068009893	1.068009893	M1	Male	trans
cg21415853_HAUS6P2	5.00E-08	7.79E-07	-1.068009893	1.068009893	M1	Male	trans
cg21415853_SOCS2P1	5.00E-08	7.79E-07	-0.7580097	0.7580097	M1	Male	trans
cg21415853_LINC01056	5.00E-08	7.79E-07	-0.7580097	0.7580097	M1	Male	trans
cg21415853_ENSG00000230851	5.00E-08	7.79E-07	-1.068009893	1.068009893	M1	Male	trans
cg21415853_ENSG00000236099	5.00E-08	7.79E-07	-1.068009893	1.068009893	M1	Male	trans
cg21415853_ENSG00000236141	5.00E-08	7.79E-07	-1.068009893	1.068009893	M1	Male	trans
cg21415853_BECN2	5.00E-08	7.79E-07	-0.358370761	0.358370761	M1	Male	trans
cg21415853_MYADML	5.00E-08	7.79E-07	-0.37764223	0.37764223	M1	Male	trans
cg21415853_GCG	5.00E-08	7.79E-07	-0.540039092	0.540039092	M1	Male	trans
cg21415853_LINC01015	5.00E-08	7.79E-07	-0.479050061	0.479050061	M1	Male	trans
cg21415853_ENSG00000228153	5.00E-08	7.79E-07	-0.323545843	0.323545843	M1	Male	trans
cg21415853_ANAPC15P1	5.00E-08	7.79E-07	-0.479050061	0.479050061	M1	Male	trans
cg21415853_ENSG00000232188	5.00E-08	7.79E-07	-0.423394857	0.423394857	M1	Male	trans
cg21415853_LINC01248	5.00E-08	7.79E-07	-0.382590595	0.382590595	M1	Male	trans
cg21415853_RPSAP34	5.00E-08	7.79E-07	-0.958100122	0.958100122	M1	Male	trans
cg21415853_UMOD	5.00E-08	7.79E-07	-0.105071804	0.105071804	M1	Male	trans
cg21415853_ENSG00000199959	5.00E-08	7.79E-07	-0.958100122	0.958100122	M1	Male	trans
cg21415853_ENSG00000232603	5.00E-08	7.79E-07	-0.407570078	0.407570078	M1	Male	trans
cg17106653_SPZ1	5.00E-08	7.79E-07	1.05257025	1.05257025	M1	Male	trans
cg24202000_HLTF-AS1	5.00E-08	7.80E-07	-0.669751313	0.669751313	M1	Male	trans
cg24202000_MIR548A2	5.00E-08	7.80E-07	-0.669751313	0.669751313	M1	Male	trans
cg24202000_RN7SL22P	5.00E-08	7.80E-07	-0.548901633	0.548901633	M1	Male	trans
cg24202000_DEFB125	5.00E-08	7.80E-07	-0.669751313	0.669751313	M1	Male	trans
cg24202000_RNU7-173P	5.00E-08	7.80E-07	-0.618751332	0.618751332	M1	Male	trans
cg24202000_OR5BS1P	5.00E-08	7.80E-07	-0.464259909	0.464259909	M1	Male	trans
cg24202000_ENSG00000225044	5.00E-08	7.80E-07	-0.943656828	0.943656828	M1	Male	trans
cg24202000_ENSG00000226515	5.00E-08	7.80E-07	-0.943656828	0.943656828	M1	Male	trans
cg24202000_ENSG00000232465	5.00E-08	7.80E-07	-0.669751313	0.669751313	M1	Male	trans
cg24202000_RPL21P131	5.00E-08	7.80E-07	-0.86597612	0.86597612	M1	Male	trans
cg24202000_FAM9A	5.00E-08	7.80E-07	-0.423272166	0.423272166	M1	Male	trans
cg24202000_ENSG00000235434	5.00E-08	7.80E-07	-0.329539259	0.329539259	M1	Male	trans
cg19483581_GOT1L1	5.00E-08	7.80E-07	-0.585991786	0.585991786	M1	Male	trans
cg02732176_SNRPCP15	5.00E-08	7.80E-07	-1.085642222	1.085642222	M1	Male	trans
cg11086960_SV2C	5.00E-08	7.80E-07	-0.981133154	0.981133154	M1	Male	trans
cg11110036_TRBV30	5.00E-08	7.80E-07	-0.888133526	0.888133526	M1	Male	trans
cg25947301_ZNF736P7Y	5.00E-08	7.80E-07	-0.599200234	0.599200234	M1	Male	trans
cg14776351_RNU6-1317P	5.00E-08	7.80E-07	-0.673637667	0.673637667	M1	Male	trans
cg18878984_ENSG00000136315	5.00E-08	7.80E-07	-0.65860882	0.65860882	M1	Male	trans
cg24305584_MTND4P10	5.00E-08	7.80E-07	1.35019197	1.35019197	M1	Male	trans
cg15032844_SSX6P	5.01E-08	7.81E-07	-1.657810541	1.657810541	M1	Male	trans
cg11851382_CDKN2AIPNLP3	5.01E-08	7.81E-07	-0.80881774	0.80881774	M1	Male	trans
cg20592123_ENSG00000241097	5.01E-08	7.81E-07	0.538465737	0.538465737	M1	Male	trans
cg11444278_C7	5.01E-08	7.81E-07	0.77106771	0.77106771	M1	Male	trans
cg07102783_ENSG00000215310	5.01E-08	7.81E-07	-0.567372881	0.567372881	M1	Male	trans
cg05154833_GOT2P7	5.01E-08	7.81E-07	-0.615150204	0.615150204	M1	Male	trans
cg02514711_DPPA3	5.01E-08	7.81E-07	0.385498108	0.385498108	M1	Male	trans
cg08795713_RNU1-33P	5.01E-08	7.81E-07	-1.159859129	1.159859129	M1	Male	trans
cg18260374_ENSG00000225304	5.01E-08	7.81E-07	-1.152138323	1.152138323	M1	Male	trans
cg08662043_HTR1D	5.01E-08	7.81E-07	-0.533205829	0.533205829	M1	Male	trans
cg24107163_ATXN3L	5.01E-08	7.81E-07	1.110627495	1.110627495	M1	Male	trans
cg00811340_RNU5E-5P	5.01E-08	7.81E-07	-1.181146003	1.181146003	M1	Male	trans
cg24137511_ADRA1A	5.01E-08	7.81E-07	-1.170542518	1.170542518	M1	Male	trans
cg12377084_RAB28P3	5.01E-08	7.81E-07	-0.461608375	0.461608375	M1	Male	trans
cg17158894_RNU6-534P	5.01E-08	7.81E-07	-0.989206061	0.989206061	M1	Male	trans
cg19194405_ADAM3A	5.01E-08	7.81E-07	-0.803212327	0.803212327	M1	Male	trans
cg24673875_REXO1L1P	5.01E-08	7.81E-07	-1.254029202	1.254029202	M1	Male	trans
cg07857119_FAM155A-IT1	5.01E-08	7.81E-07	-0.884158779	0.884158779	M1	Male	trans
cg07656719_MRPL50P4	5.01E-08	7.82E-07	-0.695246119	0.695246119	M1	Male	trans
cg18305853_OR8B1P	5.01E-08	7.82E-07	-0.550857383	0.550857383	M1	Male	trans
cg20339553_ENSG00000234132	5.01E-08	7.82E-07	0.89813338	0.89813338	M1	Male	trans
cg08176762_LINC01192	5.01E-08	7.82E-07	-0.689353543	0.689353543	M1	Male	trans
cg16653138_ENSG00000243122	5.01E-08	7.82E-07	-0.821882187	0.821882187	M1	Male	trans
cg07656719_RTP1	5.01E-08	7.82E-07	-0.064261295	0.064261295	M1	Male	trans
cg00239952_ENSG00000235403	5.02E-08	7.82E-07	0.787416128	0.787416128	M1	Male	trans
cg14203970_TBC1D27P	5.02E-08	7.82E-07	-1.499570599	1.499570599	M1	Male	trans
cg16963484_ENSG00000229567	5.02E-08	7.82E-07	-0.558843274	0.558843274	M1	Male	trans
cg15933501_RNU2-36P	5.02E-08	7.82E-07	-0.844469853	0.844469853	M1	Male	trans
cg22890620_CRIP1P2	5.02E-08	7.82E-07	-0.782176101	0.782176101	M1	Male	trans
cg07950457_LINC02645	5.02E-08	7.82E-07	-1.165848184	1.165848184	M1	Male	trans
cg15120247_METTL11B	5.02E-08	7.82E-07	-0.620026711	0.620026711	M1	Male	trans
cg21477985_OR9M1P	5.02E-08	7.82E-07	0.045491155	0.045491155	M1	Male	trans
cg00710456_TRAV26-2	5.02E-08	7.82E-07	-0.434749968	0.434749968	M1	Male	trans
cg10959048_CR2	5.02E-08	7.82E-07	-1.606340076	1.606340076	M1	Male	trans
cg03881934_LINC00375	5.02E-08	7.82E-07	-1.419800371	1.419800371	M1	Male	trans
cg08343671_RNA5SP299	5.02E-08	7.82E-07	-0.984529757	0.984529757	M1	Male	trans
cg07833852_RNU6-723P	5.02E-08	7.82E-07	-0.5481017	0.5481017	M1	Male	trans
cg15335251_DIRAS3	5.02E-08	7.83E-07	-0.867863134	0.867863134	M1	Male	trans
cg03562628_TRBV6-4	5.02E-08	7.83E-07	-1.352127481	1.352127481	M1	Male	trans
cg19217778_USP9YP34	5.02E-08	7.83E-07	-0.7797066	0.7797066	M1	Male	trans
cg21845869_PPIAP55	5.02E-08	7.83E-07	-0.39154622	0.39154622	M1	Male	trans
cg16596598_LTB	5.02E-08	7.83E-07	-0.441905546	0.441905546	M1	Male	trans
cg23121887_TRAV8-4	5.03E-08	7.83E-07	-0.643930107	0.643930107	M1	Male	trans
cg24232370_FOLR3	5.03E-08	7.83E-07	-0.649902162	0.649902162	M1	Male	trans
cg24890640_LINC01776	5.03E-08	7.83E-07	-0.604889773	0.604889773	M1	Male	trans
cg24890640_RPL27AP3	5.03E-08	7.83E-07	-0.252655995	0.252655995	M1	Male	trans
cg24890640_ENSG00000227206	5.03E-08	7.83E-07	-0.427186673	0.427186673	M1	Male	trans
cg24890640_RNU6-281P	5.03E-08	7.83E-07	-1.039910121	1.039910121	M1	Male	trans
cg24890640_RNU6-1074P	5.03E-08	7.83E-07	-0.738066158	0.738066158	M1	Male	trans
cg24890640_HAND1	5.03E-08	7.83E-07	-0.472108739	0.472108739	M1	Male	trans
cg24890640_LINC02632	5.03E-08	7.83E-07	-1.039910121	1.039910121	M1	Male	trans
cg24890640_OR4C6	5.03E-08	7.83E-07	-1.039910121	1.039910121	M1	Male	trans
cg24890640_PPIAP24	5.03E-08	7.83E-07	-1.039910121	1.039910121	M1	Male	trans
cg24890640_ENSG00000224477	5.03E-08	7.83E-07	-0.657271038	0.657271038	M1	Male	trans
cg24890640_ENSG00000230960	5.03E-08	7.83E-07	-0.46644606	0.46644606	M1	Male	trans
cg24890640_ENSG00000232058	5.03E-08	7.83E-07	-1.039910121	1.039910121	M1	Male	trans
cg24890640_ENSG00000241838	5.03E-08	7.83E-07	-0.132276062	0.132276062	M1	Male	trans
cg17025908_NIPA2P2	5.03E-08	7.83E-07	-0.689065389	0.689065389	M1	Male	trans
cg17025908_ADGRG4	5.03E-08	7.83E-07	-0.625454635	0.625454635	M1	Male	trans
cg16187147_DLX1	5.03E-08	7.83E-07	-0.950033182	0.950033182	M1	Male	trans
cg11889058_RNU1-18P	5.03E-08	7.84E-07	-1.437002307	1.437002307	M1	Male	trans
cg23228921_RNU1-88P	5.03E-08	7.84E-07	-0.953827086	0.953827086	M1	Male	trans
cg00272992_MYH6	5.03E-08	7.84E-07	-0.534101591	0.534101591	M1	Male	trans
cg26015683_RAB4B	5.03E-08	7.84E-07	0.511132697	0.511132697	M1	Male	trans
cg10034640_IGLV8-61	5.03E-08	7.84E-07	-0.614799873	0.614799873	M1	Male	trans
cg02639667_BANF1P5	5.03E-08	7.84E-07	1.269279669	1.269279669	M1	Male	trans
cg16476700_RNU6-1218P	5.03E-08	7.84E-07	-1.028454065	1.028454065	M1	Male	trans
cg07857119_ENSG00000235583	5.03E-08	7.84E-07	-0.587791401	0.587791401	M1	Male	trans
cg23295942_ENSG00000224765	5.04E-08	7.84E-07	-0.977015168	0.977015168	M1	Male	trans
cg08643864_CRYGFP	5.04E-08	7.84E-07	-0.536507881	0.536507881	M1	Male	trans
cg14790638_GNG8	5.04E-08	7.85E-07	-0.166992695	0.166992695	M1	Male	trans
cg25472353_KIR3DX1	5.04E-08	7.85E-07	0.747687327	0.747687327	M1	Male	trans
cg20983125_RAB1AP1	5.04E-08	7.85E-07	-0.728352352	0.728352352	M1	Male	trans
cg12580503_DLL4	5.04E-08	7.85E-07	-0.586707879	0.586707879	M1	Male	trans
cg05154833_RNU6-444P	5.04E-08	7.85E-07	-0.667909624	0.667909624	M1	Male	trans
cg04934246_TMEM185AP1	5.04E-08	7.85E-07	-0.976918862	0.976918862	M1	Male	trans
cg08183793_ENSG00000224330	5.04E-08	7.85E-07	-1.359577668	1.359577668	M1	Male	trans
cg22821472_SLC25A15P1	5.04E-08	7.85E-07	-0.889775919	0.889775919	M1	Male	trans
cg13180375_ENSG00000226058	5.04E-08	7.85E-07	1.239953736	1.239953736	M1	Male	trans
cg03559183_PDCL3P3	5.04E-08	7.85E-07	-1.166057095	1.166057095	M1	Male	trans
cg24169118_CAPZA1P3	5.04E-08	7.85E-07	-0.312358752	0.312358752	M1	Male	trans
cg17080234_OR52M2P	5.04E-08	7.85E-07	-0.604637407	0.604637407	M1	Male	trans
cg13817083_WDR4P2	5.04E-08	7.85E-07	-0.833921356	0.833921356	M1	Male	trans
cg23516310_LINC02013	5.04E-08	7.85E-07	0.780182007	0.780182007	M1	Male	trans
cg16596598_LINC02397	5.04E-08	7.85E-07	-0.769133115	0.769133115	M1	Male	trans
cg09671109_KIRREL3-AS3	5.04E-08	7.85E-07	0.203524827	0.203524827	M1	Male	trans
cg05901196_TBC1D28	5.04E-08	7.85E-07	0.87069036	0.87069036	M1	Male	trans
cg19987111_KLKP1	5.04E-08	7.86E-07	-0.358872861	0.358872861	M1	Male	trans
cg26459473_HMGN1P32	5.05E-08	7.86E-07	-0.612922727	0.612922727	M1	Male	trans
cg13566468_ACTRT2	5.05E-08	7.86E-07	-0.623197478	0.623197478	M1	Male	trans
cg13566468_HNRNPA1P51	5.05E-08	7.86E-07	-1.023439777	1.023439777	M1	Male	trans
cg07405255_CSN1S2AP	5.05E-08	7.86E-07	-1.16375021	1.16375021	M1	Male	trans
cg02321289_ENSG00000227549	5.05E-08	7.86E-07	0.732969908	0.732969908	M1	Male	trans
cg23654844_CHMP1AP1	5.05E-08	7.86E-07	0.310651228	0.310651228	M1	Male	trans
cg23654844_RN7SL797P	5.05E-08	7.86E-07	0.158548233	0.158548233	M1	Male	trans
cg23654844_RN7SKP226	5.05E-08	7.86E-07	0.69257602	0.69257602	M1	Male	trans
cg23654844_IFNA17	5.05E-08	7.86E-07	0.491549136	0.491549136	M1	Male	trans
cg23654844_OR4C10P	5.05E-08	7.86E-07	0.69257602	0.69257602	M1	Male	trans
cg23654844_LINC00385	5.05E-08	7.86E-07	0.350200993	0.350200993	M1	Male	trans
cg23654844_GPHB5	5.05E-08	7.86E-07	0.491549136	0.491549136	M1	Male	trans
cg23654844_MIR654	5.05E-08	7.86E-07	0.69257602	0.69257602	M1	Male	trans
cg23654844_RPS26P54	5.05E-08	7.86E-07	0.464255721	0.464255721	M1	Male	trans
cg23654844_LINC01665	5.05E-08	7.86E-07	0.69257602	0.69257602	M1	Male	trans
cg23654844_ENSG00000232408	5.05E-08	7.86E-07	0.621302455	0.621302455	M1	Male	trans
cg23654844_H2BP3	5.05E-08	7.86E-07	0.187596799	0.187596799	M1	Male	trans
cg23654844_RNU4-65P	5.05E-08	7.86E-07	0.33213549	0.33213549	M1	Male	trans
cg23654844_SNORD114-9	5.05E-08	7.86E-07	0.633109338	0.633109338	M1	Male	trans
cg23654844_ENSG00000236075	5.05E-08	7.86E-07	0.402854191	0.402854191	M1	Male	trans
cg23654844_ENSG00000216811	5.05E-08	7.86E-07	0.23239391	0.23239391	M1	Male	trans
cg16972508_RNU6-662P	5.05E-08	7.86E-07	-1.314568083	1.314568083	M1	Male	trans
cg14753740_OR14L1P	5.05E-08	7.86E-07	0.397163771	0.397163771	M1	Male	trans
cg02514711_RPL21P126	5.05E-08	7.86E-07	0.40409087	0.40409087	M1	Male	trans
cg17218510_TRIM72	5.05E-08	7.86E-07	-1.034077025	1.034077025	M1	Male	trans
cg04751533_SPEM2	5.05E-08	7.86E-07	-0.768052115	0.768052115	M1	Male	trans
cg11921348_FSTL5	5.05E-08	7.86E-07	-0.086745862	0.086745862	M1	Male	trans
cg01612891_GRAMD4P2	5.05E-08	7.86E-07	-0.857782919	0.857782919	M1	Male	trans
cg07048094_RBMY2KP	5.05E-08	7.87E-07	-0.756353897	0.756353897	M1	Male	trans
cg19690148_FAM155A-IT1	5.05E-08	7.87E-07	-1.728603725	1.728603725	M1	Male	trans
cg20370793_GAL3ST3	5.05E-08	7.87E-07	-0.683055406	0.683055406	M1	Male	trans
cg13799853_ENSG00000240915	5.05E-08	7.87E-07	0.680326806	0.680326806	M1	Male	trans
cg26076683_SNORA3C	5.06E-08	7.87E-07	-0.695381341	0.695381341	M1	Male	trans
cg03248151_MKRN8P	5.06E-08	7.87E-07	-0.860138456	0.860138456	M1	Male	trans
cg07712892_RN7SL791P	5.06E-08	7.87E-07	-0.297361741	0.297361741	M1	Male	trans
cg03622040_OR2F2	5.06E-08	7.88E-07	-0.697341789	0.697341789	M1	Male	trans
cg25273041_ENSG00000234646	5.06E-08	7.88E-07	-1.254510775	1.254510775	M1	Male	trans
cg14013632_C16orf89	5.06E-08	7.88E-07	-1.927113816	1.927113816	M1	Male	trans
cg20910935_ENSG00000224881	5.06E-08	7.88E-07	-0.7898735	0.7898735	M1	Male	trans
cg10548700_LINC00276	5.06E-08	7.88E-07	0.712457171	0.712457171	M1	Male	trans
cg23974730_HOXC4	5.06E-08	7.88E-07	1.011017747	1.011017747	M1	Male	trans
cg22168087_TRAV8-1	5.06E-08	7.88E-07	0.629696914	0.629696914	M1	Male	trans
cg13434714_RNU6-1031P	5.06E-08	7.88E-07	1.675689616	1.675689616	M1	Male	trans
cg15309790_EMX2	5.06E-08	7.88E-07	-0.435431147	0.435431147	M1	Male	trans
cg03184037_OR52B4	5.06E-08	7.88E-07	0.497736413	0.497736413	M1	Male	trans
cg13841476_BMP4	5.06E-08	7.88E-07	-0.641921763	0.641921763	M1	Male	trans
cg00894219_SIM1	5.07E-08	7.88E-07	-0.714627267	0.714627267	M1	Male	trans
cg17158894_RPL7P29	5.07E-08	7.88E-07	-1.488974946	1.488974946	M1	Male	trans
cg17158894_ENSG00000227364	5.07E-08	7.88E-07	-0.66990126	0.66990126	M1	Male	trans
cg12877532_ENSG00000232361	5.07E-08	7.89E-07	-1.174521659	1.174521659	M1	Male	trans
cg12267016_RPL7P48	5.07E-08	7.89E-07	0.453341858	0.453341858	M1	Male	trans
cg24856383_ENSG00000237961	5.07E-08	7.89E-07	0.90658331	0.90658331	M1	Male	trans
cg23289706_RNU7-165P	5.07E-08	7.89E-07	-1.03435699	1.03435699	M1	Male	trans
cg08317284_SRSF3P6	5.07E-08	7.89E-07	1.890442911	1.890442911	M1	Male	trans
cg10780890_PABPC1L2B	5.07E-08	7.89E-07	0.56777241	0.56777241	M1	Male	trans
cg04112961_CYP2AC1P	5.07E-08	7.89E-07	0.252072845	0.252072845	M1	Male	trans
cg15658784_ENSG00000229899	5.07E-08	7.89E-07	0.515724513	0.515724513	M1	Male	trans
cg19160975_HMX1	5.07E-08	7.89E-07	0.539229447	0.539229447	M1	Male	trans
cg03098826_KIF26A	5.07E-08	7.89E-07	-0.829700634	0.829700634	M1	Male	trans
cg21886864_ENSG00000228010	5.07E-08	7.89E-07	-1.144818118	1.144818118	M1	Male	trans
cg15175351_LINC00701	5.07E-08	7.90E-07	-0.892859583	0.892859583	M1	Male	trans
cg02682924_OR2M3	5.07E-08	7.90E-07	-0.0306689	0.0306689	M1	Male	trans
cg16271481_RNU6ATAC8P	5.08E-08	7.90E-07	-1.419426326	1.419426326	M1	Male	trans
cg14114155_HECW1-IT1	5.08E-08	7.90E-07	0.149207559	0.149207559	M1	Male	trans
cg02514711_ENSG00000229899	5.08E-08	7.90E-07	0.492734568	0.492734568	M1	Male	trans
cg25849727_SLITRK1	5.08E-08	7.90E-07	-1.155666286	1.155666286	M1	Male	trans
cg03709234_ENSG00000218410	5.08E-08	7.90E-07	-1.228488991	1.228488991	M1	Male	trans
cg02804895_ENSG00000233565	5.08E-08	7.90E-07	-0.740130144	0.740130144	M1	Male	trans
cg04407141_ENSG00000227224	5.08E-08	7.90E-07	-0.895687175	0.895687175	M1	Male	trans
cg04600055_KRT1	5.08E-08	7.90E-07	0.575532685	0.575532685	M1	Male	trans
cg10039163_IGHD4-4	5.08E-08	7.90E-07	-0.87182387	0.87182387	M1	Male	trans
cg10991855_HTR2A-AS1	5.08E-08	7.91E-07	-0.789774546	0.789774546	M1	Male	trans
cg09918713_ENSG00000236948	5.08E-08	7.91E-07	0.596765374	0.596765374	M1	Male	trans
cg12081434_ENSG00000238966	5.08E-08	7.91E-07	-0.865193059	0.865193059	M1	Male	trans
cg04684504_ENSG00000201733	5.09E-08	7.91E-07	0.503191248	0.503191248	M1	Male	trans
cg11376872_PDZD4	5.09E-08	7.91E-07	-0.314946069	0.314946069	M1	Male	trans
cg07405255_ENSG00000235399	5.09E-08	7.91E-07	-1.157249477	1.157249477	M1	Male	trans
cg00935234_ENSG00000237268	5.09E-08	7.91E-07	-0.973248063	0.973248063	M1	Male	trans
cg19203369_RNA5SP177	5.09E-08	7.91E-07	1.687308047	1.687308047	M1	Male	trans
cg17522386_CNTFR-AS1	5.09E-08	7.91E-07	-0.808164256	0.808164256	M1	Male	trans
cg17522386_PCNAP3	5.09E-08	7.91E-07	-0.295703957	0.295703957	M1	Male	trans
cg17522386_ZIC4	5.09E-08	7.91E-07	-1.377132691	1.377132691	M1	Male	trans
cg17522386_SLC29A4P1	5.09E-08	7.91E-07	-1.377132691	1.377132691	M1	Male	trans
cg17522386_MTATP6P30	5.09E-08	7.91E-07	-1.377132691	1.377132691	M1	Male	trans
cg17522386_RPL39P25	5.09E-08	7.91E-07	-0.977406617	0.977406617	M1	Male	trans
cg17522386_SNORD114-13	5.09E-08	7.91E-07	-1.377132691	1.377132691	M1	Male	trans
cg17522386_MAGEB6	5.09E-08	7.91E-07	-0.977406617	0.977406617	M1	Male	trans
cg17522386_GAPDHP67	5.09E-08	7.91E-07	-0.801043728	0.801043728	M1	Male	trans
cg17522386_ENSG00000228680	5.09E-08	7.91E-07	-0.400521864	0.400521864	M1	Male	trans
cg17522386_ENSG00000231178	5.09E-08	7.91E-07	-0.461567909	0.461567909	M1	Male	trans
cg17522386_ENSG00000235817	5.09E-08	7.91E-07	-1.377132691	1.377132691	M1	Male	trans
cg17522386_ENSG00000236507	5.09E-08	7.91E-07	-0.801043728	0.801043728	M1	Male	trans
cg17522386_PTF1A	5.09E-08	7.91E-07	-0.67752119	0.67752119	M1	Male	trans
cg17522386_MYL6P5	5.09E-08	7.91E-07	-0.532474479	0.532474479	M1	Male	trans
cg21946824_ENSG00000238440	5.09E-08	7.91E-07	0.603109354	0.603109354	M1	Male	trans
cg06696666_HMGN2P32	5.09E-08	7.91E-07	-0.603530917	0.603530917	M1	Male	trans
cg00137264_ENSG00000243328	5.09E-08	7.91E-07	-0.884218999	0.884218999	M1	Male	trans
cg05970080_MTND6P21	5.09E-08	7.92E-07	-1.2140554	1.2140554	M1	Male	trans
cg10959048_IGHV3-53	5.09E-08	7.92E-07	-1.491084067	1.491084067	M1	Male	trans
cg07295550_MIR103A2	5.09E-08	7.92E-07	-0.688527145	0.688527145	M1	Male	trans
cg05226043_LINC02799	5.09E-08	7.92E-07	-1.108402609	1.108402609	M1	Male	trans
cg14867071_RNU6-1260P	5.09E-08	7.92E-07	1.065881131	1.065881131	M1	Male	trans
cg14867071_RPL19P1	5.09E-08	7.92E-07	0.680226171	0.680226171	M1	Male	trans
cg15001930_MTCYBP5	5.09E-08	7.92E-07	-1.25758812	1.25758812	M1	Male	trans
cg03480243_GNG5P2	5.09E-08	7.92E-07	-0.702800313	0.702800313	M1	Male	trans
cg05226043_U8	5.09E-08	7.92E-07	-0.661280799	0.661280799	M1	Male	trans
cg23422156_ENSG00000213851	5.09E-08	7.92E-07	1.157993198	1.157993198	M1	Male	trans
cg16972508_MTND4P10	5.09E-08	7.92E-07	-1.912100799	1.912100799	M1	Male	trans
cg04513703_KCNK3	5.09E-08	7.92E-07	-0.786364773	0.786364773	M1	Male	trans
cg12395926_SH2D6	5.09E-08	7.92E-07	-0.418632789	0.418632789	M1	Male	trans
cg21845869_ENSG00000240159	5.10E-08	7.92E-07	-0.271063041	0.271063041	M1	Male	trans
cg07405255_STK32A	5.10E-08	7.92E-07	-1.181940108	1.181940108	M1	Male	trans
cg25588120_ENSG00000232271	5.10E-08	7.93E-07	-0.684105763	0.684105763	M1	Male	trans
cg20491223_H2BW1	5.10E-08	7.93E-07	0.800324196	0.800324196	M1	Male	trans
cg06955954_MIR1976	5.10E-08	7.93E-07	-1.037803	1.037803	M1	Male	trans
cg12769996_S1PR3	5.10E-08	7.93E-07	-0.203511529	0.203511529	M1	Male	trans
cg23422587_LINC01986	5.10E-08	7.93E-07	0.838800046	0.838800046	M1	Male	trans
cg08476832_RNU6-31P	5.10E-08	7.93E-07	-0.83845439	0.83845439	M1	Male	trans
cg12852285_RNU2-61P	5.10E-08	7.93E-07	-1.081325753	1.081325753	M1	Male	trans
cg19987111_GOT1L1	5.10E-08	7.93E-07	-0.40574211	0.40574211	M1	Male	trans
cg08821973_R3HDML	5.10E-08	7.93E-07	-1.97765161	1.97765161	M1	Male	trans
cg08656369_RNU7-23P	5.10E-08	7.93E-07	-0.759396344	0.759396344	M1	Male	trans
cg18878984_OR7C1	5.10E-08	7.93E-07	-0.2781502	0.2781502	M1	Male	trans
cg22714776_ENSG00000238031	5.11E-08	7.94E-07	-0.9524909	0.9524909	M1	Male	trans
cg12594546_SMARCE1P2	5.11E-08	7.94E-07	-0.757000874	0.757000874	M1	Male	trans
cg06567996_IGLV4-69	5.11E-08	7.94E-07	-1.441106794	1.441106794	M1	Male	trans
cg09435249_RNU7-23P	5.11E-08	7.94E-07	-0.911591849	0.911591849	M1	Male	trans
cg08923376_C10orf55	5.11E-08	7.94E-07	-2.967919049	2.967919049	M1	Male	trans
cg03966322_GK4P	5.11E-08	7.94E-07	0.54330987	0.54330987	M1	Male	trans
cg18635497_ENSG00000213774	5.11E-08	7.94E-07	0.629401106	0.629401106	M1	Male	trans
cg09064754_KLF7P1	5.11E-08	7.94E-07	0.373548556	0.373548556	M1	Male	trans
cg14041360_RNU2-23P	5.11E-08	7.94E-07	-1.38935532	1.38935532	M1	Male	trans
cg17180012_ISLR2	5.11E-08	7.94E-07	0.519793753	0.519793753	M1	Male	trans
cg24440633_LMX1B	5.11E-08	7.94E-07	-1.448433411	1.448433411	M1	Male	trans
cg19653415_IGLJ4	5.11E-08	7.95E-07	-1.360176394	1.360176394	M1	Male	trans
cg01596995_TAS2R41	5.11E-08	7.95E-07	-0.519103355	0.519103355	M1	Male	trans
cg17324671_RAB1AP1	5.11E-08	7.95E-07	-0.66872207	0.66872207	M1	Male	trans
cg13799853_ENSG00000236450	5.11E-08	7.95E-07	0.469037444	0.469037444	M1	Male	trans
cg24732447_ENSG00000237323	5.11E-08	7.95E-07	-0.858340252	0.858340252	M1	Male	trans
cg04509100_ENSG00000242140	5.11E-08	7.95E-07	-0.582895476	0.582895476	M1	Male	trans
cg15712577_ENSG00000233720	5.11E-08	7.95E-07	-0.500550271	0.500550271	M1	Male	trans
cg25716065_NDUFA4L2	5.12E-08	7.95E-07	0.612324377	0.612324377	M1	Male	trans
cg26376241_ENSG00000213774	5.12E-08	7.95E-07	0.611162277	0.611162277	M1	Male	trans
cg27571590_MTND2P4	5.12E-08	7.95E-07	-0.731301691	0.731301691	M1	Male	trans
cg15405368_SNORD116-13	5.12E-08	7.95E-07	0.662572674	0.662572674	M1	Male	trans
cg11054397_SNORD115-9	5.12E-08	7.96E-07	-0.976774155	0.976774155	M1	Male	trans
cg13720284_SNORD115-2	5.12E-08	7.96E-07	-0.374688619	0.374688619	M1	Male	trans
cg24304928_PRR16	5.12E-08	7.96E-07	-1.124955338	1.124955338	M1	Male	trans
cg02063485_ENSG00000232806	5.12E-08	7.96E-07	-0.710380539	0.710380539	M1	Male	trans
cg17723355_RNA5SP248	5.12E-08	7.96E-07	0.223331623	0.223331623	M1	Male	trans
cg21477985_SPSB4	5.12E-08	7.96E-07	0.238354275	0.238354275	M1	Male	trans
cg20381404_UBE2WP1	5.12E-08	7.96E-07	0.580037498	0.580037498	M1	Male	trans
cg24443367_ENSG00000232668	5.12E-08	7.96E-07	-0.582214333	0.582214333	M1	Male	trans
cg14585118_MIR649	5.12E-08	7.96E-07	-0.68656656	0.68656656	M1	Male	trans
cg08989647_TRBV8-2	5.12E-08	7.96E-07	-1.277127358	1.277127358	M1	Male	trans
cg15113413_PTP4A1P1	5.12E-08	7.96E-07	-1.311803213	1.311803213	M1	Male	trans
cg05943251_ENSG00000237268	5.12E-08	7.96E-07	-0.892346189	0.892346189	M1	Male	trans
cg05244234_ENSG00000221857	5.13E-08	7.96E-07	0.547326083	0.547326083	M1	Male	trans
cg09760986_RNU6-727P	5.13E-08	7.97E-07	-0.695414269	0.695414269	M1	Male	trans
cg14795409_SLC30A8	5.13E-08	7.97E-07	-0.58148082	0.58148082	M1	Male	trans
cg16255663_LINC02471	5.13E-08	7.97E-07	-0.672878858	0.672878858	M1	Male	trans
cg10295807_CCDC12P1	5.13E-08	7.97E-07	-0.644313213	0.644313213	M1	Male	trans
cg07110166_TRBV11-2	5.13E-08	7.98E-07	-0.780954272	0.780954272	M1	Male	trans
cg04060288_BCHE	5.13E-08	7.98E-07	-0.903318758	0.903318758	M1	Male	trans
cg03485681_PGM5	5.13E-08	7.98E-07	-1.13175757	1.13175757	M1	Male	trans
cg12938017_HMGB1P45	5.13E-08	7.98E-07	0.461471558	0.461471558	M1	Male	trans
cg18894605_COX6A1P3	5.14E-08	7.98E-07	-0.746255781	0.746255781	M1	Male	trans
cg22453488_ENSG00000243122	5.14E-08	7.98E-07	1.012349148	1.012349148	M1	Male	trans
cg10429221_MIR1272	5.14E-08	7.98E-07	-0.993884301	0.993884301	M1	Male	trans
cg00935234_TRIM72	5.14E-08	7.98E-07	-0.993813439	0.993813439	M1	Male	trans
cg17158894_ENSG00000232359	5.14E-08	7.99E-07	-0.935309653	0.935309653	M1	Male	trans
cg08955483_PROKR1	5.14E-08	7.99E-07	-0.595029475	0.595029475	M1	Male	trans
cg12932951_PPP1R3A	5.14E-08	7.99E-07	-1.235107679	1.235107679	M1	Male	trans
cg14229362_ENSG00000217576	5.14E-08	7.99E-07	1.124122241	1.124122241	M1	Male	trans
cg06320570_MARK2P13	5.14E-08	7.99E-07	-1.507781042	1.507781042	M1	Male	trans
cg26015683_ENSG00000240518	5.14E-08	7.99E-07	0.483098229	0.483098229	M1	Male	trans
cg15299008_GAPDHP33	5.15E-08	7.99E-07	0.424392609	0.424392609	M1	Male	trans
cg17324671_RNU6-499P	5.15E-08	8.00E-07	-0.920404335	0.920404335	M1	Male	trans
cg17324671_IL3	5.15E-08	8.00E-07	-0.328858601	0.328858601	M1	Male	trans
cg13127920_C3P1	5.15E-08	8.00E-07	-0.226471326	0.226471326	M1	Male	trans
cg16476991_RPL14P6	5.15E-08	8.00E-07	0.611064701	0.611064701	M1	Male	trans
cg26015683_CCDC162P	5.15E-08	8.00E-07	0.520354932	0.520354932	M1	Male	trans
cg05497124_U8	5.15E-08	8.00E-07	-1.32762186	1.32762186	M1	Male	trans
cg24004951_RPS17P7	5.15E-08	8.00E-07	-0.955378595	0.955378595	M1	Male	trans
cg09480417_MIR934	5.15E-08	8.00E-07	-1.302062946	1.302062946	M1	Male	trans
cg12372163_CEACAM18	5.15E-08	8.00E-07	-1.097480507	1.097480507	M1	Male	trans
cg25938960_N6AMT1	5.15E-08	8.00E-07	-1.220002209	1.220002209	M1	Male	trans
cg10251456_LMOD1	5.15E-08	8.00E-07	-0.903474292	0.903474292	M1	Male	trans
cg22280068_CD52	5.15E-08	8.00E-07	-1.063663185	1.063663185	M1	Male	trans
cg10392209_CRISP3	5.15E-08	8.00E-07	-0.725373688	0.725373688	M1	Male	trans
cg05799088_IL1B	5.15E-08	8.01E-07	-0.195199137	0.195199137	M1	Male	trans
cg04608916_PPP1R3A	5.16E-08	8.01E-07	-0.945118257	0.945118257	M1	Male	trans
cg21050001_LMX1A-AS1	5.16E-08	8.01E-07	-0.6136591	0.6136591	M1	Male	trans
cg17029237_PDE4DIPP3	5.16E-08	8.01E-07	-0.919280622	0.919280622	M1	Male	trans
cg14579235_OR1AA1P	5.16E-08	8.01E-07	-0.546516463	0.546516463	M1	Male	trans
cg00458454_SULT1A4	5.16E-08	8.01E-07	-0.517064204	0.517064204	M1	Male	trans
cg17259183_SELENOOLP	5.16E-08	8.01E-07	0.281275126	0.281275126	M1	Male	trans
cg26541248_Y_RNA	5.16E-08	8.01E-07	-0.849370126	0.849370126	M1	Male	trans
cg26791660_NDUFS5P2	5.16E-08	8.01E-07	0.575345539	0.575345539	M1	Male	trans
cg26791660_RNA5SP113	5.16E-08	8.01E-07	0.347545321	0.347545321	M1	Male	trans
cg26791660_MIR218-2	5.16E-08	8.01E-07	1.018304555	1.018304555	M1	Male	trans
cg26791660_LINC02433	5.16E-08	8.01E-07	0.510369193	0.510369193	M1	Male	trans
cg26791660_ASB10	5.16E-08	8.01E-07	0.510369193	0.510369193	M1	Male	trans
cg26791660_IGF2-AS	5.16E-08	8.01E-07	0.510369193	0.510369193	M1	Male	trans
cg26791660_ENSG00000230432	5.16E-08	8.01E-07	0.510369193	0.510369193	M1	Male	trans
cg26791660_ENSG00000232897	5.16E-08	8.01E-07	0.196316619	0.196316619	M1	Male	trans
cg26791660_LINC02778	5.16E-08	8.01E-07	0.72666077	0.72666077	M1	Male	trans
cg26791660_ACTBP12	5.16E-08	8.01E-07	1.137833791	1.137833791	M1	Male	trans
cg26791660_MTND5P18	5.16E-08	8.01E-07	1.137833791	1.137833791	M1	Male	trans
cg26791660_CTNNA2-AS1	5.16E-08	8.01E-07	0.434216022	0.434216022	M1	Male	trans
cg26791660_RN7SL868P	5.16E-08	8.01E-07	1.137833791	1.137833791	M1	Male	trans
cg26791660_MTND1P2	5.16E-08	8.01E-07	1.137833791	1.137833791	M1	Male	trans
cg26791660_H3P29	5.16E-08	8.01E-07	1.137833791	1.137833791	M1	Male	trans
cg26791660_BHLHA9	5.16E-08	8.01E-07	0.473367471	0.473367471	M1	Male	trans
cg26791660_SPEM1	5.16E-08	8.01E-07	0.998123996	0.998123996	M1	Male	trans
cg26791660_SKP2P1	5.16E-08	8.01E-07	1.137833791	1.137833791	M1	Male	trans
cg26791660_LINC01114	5.16E-08	8.01E-07	0.229478544	0.229478544	M1	Male	trans
cg26791660_MTND5P29	5.16E-08	8.01E-07	0.807566536	0.807566536	M1	Male	trans
cg26791660_RNU6-169P	5.16E-08	8.01E-07	1.020738386	1.020738386	M1	Male	trans
cg26791660_PHOX2B	5.16E-08	8.01E-07	0.276447476	0.276447476	M1	Male	trans
cg26791660_FUNDC2P3	5.16E-08	8.01E-07	0.661849528	0.661849528	M1	Male	trans
cg26791660_ZNF734P	5.16E-08	8.01E-07	1.093117492	1.093117492	M1	Male	trans
cg26791660_LINC02247	5.16E-08	8.01E-07	0.661849528	0.661849528	M1	Male	trans
cg26791660_SORCS3	5.16E-08	8.01E-07	0.695090642	0.695090642	M1	Male	trans
cg26791660_NEK2P2	5.16E-08	8.01E-07	0.272904295	0.272904295	M1	Male	trans
cg26791660_SMSP1	5.16E-08	8.01E-07	0.661849528	0.661849528	M1	Male	trans
cg26791660_ENSG00000227679	5.16E-08	8.01E-07	0.113301821	0.113301821	M1	Male	trans
cg26791660_CT45A5	5.16E-08	8.01E-07	0.264250177	0.264250177	M1	Male	trans
cg26791660_ENSG00000230621	5.16E-08	8.01E-07	0.807566536	0.807566536	M1	Male	trans
cg08474651_ENSG00000232153	5.16E-08	8.01E-07	0.696023127	0.696023127	M1	Male	trans
cg04469325_ENSG00000224842	5.16E-08	8.01E-07	-1.30361889	1.30361889	M1	Male	trans
cg26031613_CRIP1P2	5.16E-08	8.01E-07	1.380077597	1.380077597	M1	Male	trans
cg18947032_GYG1P3	5.16E-08	8.01E-07	0.677662012	0.677662012	M1	Male	trans
cg16596598_FCRL2	5.16E-08	8.01E-07	-0.749740135	0.749740135	M1	Male	trans
cg00406188_HNF4A-AS1	5.16E-08	8.01E-07	-0.425074049	0.425074049	M1	Male	trans
cg18912484_RN7SKP259	5.16E-08	8.01E-07	1.14514617	1.14514617	M1	Male	trans
cg03220912_DNMT3L	5.16E-08	8.02E-07	-0.785656195	0.785656195	M1	Male	trans
cg19217778_ENSG00000241593	5.16E-08	8.02E-07	-0.512238647	0.512238647	M1	Male	trans
cg22595097_ENSG00000230343	5.16E-08	8.02E-07	-0.775401271	0.775401271	M1	Male	trans
cg23093741_Y_RNA	5.16E-08	8.02E-07	-0.505308214	0.505308214	M1	Male	trans
cg13799853_SEPHS1P1	5.17E-08	8.02E-07	0.753636619	0.753636619	M1	Male	trans
cg02440268_MEIOSIN	5.17E-08	8.02E-07	-1.663580436	1.663580436	M1	Male	trans
cg19973291_OR2H5P	5.17E-08	8.02E-07	-1.168565454	1.168565454	M1	Male	trans
cg00154829_TUBB8P2	5.17E-08	8.02E-07	-1.080788957	1.080788957	M1	Male	trans
cg00909976_ENSG00000225594	5.17E-08	8.02E-07	0.586956377	0.586956377	M1	Male	trans
cg03214444_ENSG00000225477	5.17E-08	8.02E-07	-1.369266843	1.369266843	M1	Male	trans
cg00169694_MIR1303	5.17E-08	8.02E-07	-1.470446941	1.470446941	M1	Male	trans
cg27112748_HMGN2P7	5.17E-08	8.02E-07	-0.563988987	0.563988987	M1	Male	trans
cg24232370_ART3	5.17E-08	8.02E-07	-0.609687334	0.609687334	M1	Male	trans
cg17300451_CALCA	5.17E-08	8.02E-07	-0.907573666	0.907573666	M1	Male	trans
cg24952959_RPL19P1	5.17E-08	8.03E-07	0.547915288	0.547915288	M1	Male	trans
cg24952959_RNU6-1260P	5.17E-08	8.03E-07	0.85855645	0.85855645	M1	Male	trans
cg15006082_ENSG00000231476	5.17E-08	8.03E-07	0.976474404	0.976474404	M1	Male	trans
cg16593845_ENSG00000234780	5.17E-08	8.03E-07	-1.580910518	1.580910518	M1	Male	trans
cg18941079_RUBCNL	5.17E-08	8.03E-07	-0.723713293	0.723713293	M1	Male	trans
cg17096979_CD28	5.17E-08	8.03E-07	-1.523033387	1.523033387	M1	Male	trans
cg08744069_NPY2R	5.17E-08	8.03E-07	-0.089938768	0.089938768	M1	Male	trans
cg08157914_OR4G2P	5.17E-08	8.03E-07	-0.679979478	0.679979478	M1	Male	trans
cg09671109_CALB2	5.17E-08	8.03E-07	0.091031836	0.091031836	M1	Male	trans
cg23641366_ENSG00000234780	5.17E-08	8.03E-07	-2.500542077	2.500542077	M1	Male	trans
cg08744069_LINC01548	5.18E-08	8.03E-07	-0.055628702	0.055628702	M1	Male	trans
cg03561071_ENSG00000231188	5.18E-08	8.03E-07	-1.210076873	1.210076873	M1	Male	trans
cg20214135_OR5AQ1P	5.18E-08	8.03E-07	-0.139738051	0.139738051	M1	Male	trans
cg20214135_OR6C4	5.18E-08	8.03E-07	-0.012165818	0.012165818	M1	Male	trans
cg07436822_MIR103A2	5.18E-08	8.03E-07	-1.16283938	1.16283938	M1	Male	trans
cg16476991_ENSG00000235546	5.18E-08	8.03E-07	0.813540982	0.813540982	M1	Male	trans
cg09929408_BRINP2	5.18E-08	8.04E-07	-0.091405335	0.091405335	M1	Male	trans
cg13229245_ARMCX7P	5.18E-08	8.04E-07	0.457308836	0.457308836	M1	Male	trans
cg17180012_TMEM229A	5.18E-08	8.04E-07	0.28537989	0.28537989	M1	Male	trans
cg04774563_SSR1P2	5.18E-08	8.04E-07	-0.545356784	0.545356784	M1	Male	trans
cg15781397_Y_RNA	5.18E-08	8.04E-07	-0.752233081	0.752233081	M1	Male	trans
ch.22.48274842R_CD300LB	5.18E-08	8.04E-07	0.603700893	0.603700893	M1	Male	trans
cg09578729_ENSG00000221857	5.18E-08	8.04E-07	-0.797434134	0.797434134	M1	Male	trans
cg08426938_MSH4	5.18E-08	8.04E-07	-0.770762395	0.770762395	M1	Male	trans
cg15458844_ENSG00000243072	5.18E-08	8.04E-07	-1.399812994	1.399812994	M1	Male	trans
cg06736113_ENSG00000232615	5.19E-08	8.04E-07	-0.786409273	0.786409273	M1	Male	trans
cg14846514_ENSG00000235089	5.19E-08	8.04E-07	-0.737987529	0.737987529	M1	Male	trans
cg27380499_NDUFA5P1	5.19E-08	8.05E-07	0.590263993	0.590263993	M1	Male	trans
cg07474672_ENSG00000233099	5.19E-08	8.05E-07	-1.358400385	1.358400385	M1	Male	trans
cg19703425_CYB5AP2	5.19E-08	8.05E-07	-0.778590518	0.778590518	M1	Male	trans
cg19703425_R3HDM2P2	5.19E-08	8.05E-07	-1.718848964	1.718848964	M1	Male	trans
cg19703425_ENSG00000229440	5.19E-08	8.05E-07	-1.930138675	1.930138675	M1	Male	trans
cg19703425_PPIAP83	5.19E-08	8.05E-07	-0.839996913	0.839996913	M1	Male	trans
cg19703425_NR1H4	5.19E-08	8.05E-07	-1.022077333	1.022077333	M1	Male	trans
cg19932577_ENSG00000231207	5.19E-08	8.05E-07	-0.62010411	0.62010411	M1	Male	trans
cg25319337_DLX6-AS1	5.19E-08	8.05E-07	-0.329182232	0.329182232	M1	Male	trans
cg12624031_GJD4	5.19E-08	8.05E-07	-0.54383672	0.54383672	M1	Male	trans
cg05226043_SNORD116-29	5.19E-08	8.05E-07	-1.005377746	1.005377746	M1	Male	trans
cg04136018_ANO5	5.19E-08	8.05E-07	0.401662213	0.401662213	M1	Male	trans
cg26841611_MUC7	5.19E-08	8.05E-07	-0.366030926	0.366030926	M1	Male	trans
cg24440633_ONECUT3	5.19E-08	8.05E-07	-1.443608675	1.443608675	M1	Male	trans
cg09223563_ENSG00000224282	5.19E-08	8.05E-07	-0.475481476	0.475481476	M1	Male	trans
cg09480417_RN7SL841P	5.19E-08	8.05E-07	-0.981698022	0.981698022	M1	Male	trans
cg16245706_IGHV3-66	5.19E-08	8.05E-07	-0.836582024	0.836582024	M1	Male	trans
cg14039968_U3	5.19E-08	8.05E-07	-1.018714517	1.018714517	M1	Male	trans
cg06320570_CDH8	5.19E-08	8.05E-07	-1.512920198	1.512920198	M1	Male	trans
cg22168087_TRAJ48	5.19E-08	8.05E-07	0.691032434	0.691032434	M1	Male	trans
cg12607106_TFF3	5.19E-08	8.05E-07	-1.722925004	1.722925004	M1	Male	trans
cg03308012_CDK5R2	5.19E-08	8.06E-07	-0.195496134	0.195496134	M1	Male	trans
cg02096001_RNU6-468P	5.19E-08	8.06E-07	0.565070752	0.565070752	M1	Male	trans
cg23974730_LHX8	5.20E-08	8.06E-07	1.010790972	1.010790972	M1	Male	trans
cg03875668_RPL36AP40	5.20E-08	8.06E-07	-0.647855204	0.647855204	M1	Male	trans
cg27030245_PPIAP34	5.20E-08	8.06E-07	0.653424883	0.653424883	M1	Male	trans
cg06032500_ENSG00000241097	5.20E-08	8.06E-07	-0.403058046	0.403058046	M1	Male	trans
cg03559183_TRAV39	5.20E-08	8.06E-07	-1.14716067	1.14716067	M1	Male	trans
cg09833720_RNA5SP240	5.20E-08	8.06E-07	-0.50284337	0.50284337	M1	Male	trans
cg10669266_LINC02778	5.20E-08	8.06E-07	-0.808652517	0.808652517	M1	Male	trans
cg10669266_NDUFS5P2	5.20E-08	8.06E-07	-0.640263845	0.640263845	M1	Male	trans
cg10669266_CTNNA2-AS1	5.20E-08	8.06E-07	-0.483210177	0.483210177	M1	Male	trans
cg10669266_RNA5SP113	5.20E-08	8.06E-07	-0.386760109	0.386760109	M1	Male	trans
cg10669266_ENSG00000227679	5.20E-08	8.06E-07	-0.126086072	0.126086072	M1	Male	trans
cg10669266_MTND5P29	5.20E-08	8.06E-07	-0.898687172	0.898687172	M1	Male	trans
cg10669266_RNU6-169P	5.20E-08	8.06E-07	-1.135911967	1.135911967	M1	Male	trans
cg10669266_LINC02433	5.20E-08	8.06E-07	-0.567955984	0.567955984	M1	Male	trans
cg10669266_ASB10	5.20E-08	8.06E-07	-0.567955984	0.567955984	M1	Male	trans
cg10669266_IGF2-AS	5.20E-08	8.06E-07	-0.567955984	0.567955984	M1	Male	trans
cg10669266_SPEM1	5.20E-08	8.06E-07	-1.110745914	1.110745914	M1	Male	trans
cg10669266_NEK2P2	5.20E-08	8.06E-07	-0.303697068	0.303697068	M1	Male	trans
cg10669266_ENSG00000230432	5.20E-08	8.06E-07	-0.567955984	0.567955984	M1	Male	trans
cg10669266_ENSG00000230621	5.20E-08	8.06E-07	-0.898687172	0.898687172	M1	Male	trans
cg10669266_ENSG00000232897	5.20E-08	8.06E-07	-0.218467729	0.218467729	M1	Male	trans
cg10669266_ACTBP12	5.20E-08	8.06E-07	-1.266219668	1.266219668	M1	Male	trans
cg10669266_MTND5P18	5.20E-08	8.06E-07	-1.266219668	1.266219668	M1	Male	trans
cg10669266_PHOX2B	5.20E-08	8.06E-07	-0.307640039	0.307640039	M1	Male	trans
cg10669266_RN7SL868P	5.20E-08	8.06E-07	-1.266219668	1.266219668	M1	Male	trans
cg10669266_MIR218-2	5.20E-08	8.06E-07	-1.133203519	1.133203519	M1	Male	trans
cg10669266_FUNDC2P3	5.20E-08	8.06E-07	-0.73652839	0.73652839	M1	Male	trans
cg10669266_ZNF734P	5.20E-08	8.06E-07	-1.216457868	1.216457868	M1	Male	trans
cg10669266_MTND1P2	5.20E-08	8.06E-07	-1.266219668	1.266219668	M1	Male	trans
cg10669266_H3P29	5.20E-08	8.06E-07	-1.266219668	1.266219668	M1	Male	trans
cg10669266_LINC02247	5.20E-08	8.06E-07	-0.73652839	0.73652839	M1	Male	trans
cg10669266_SORCS3	5.20E-08	8.06E-07	-0.773520218	0.773520218	M1	Male	trans
cg10669266_BHLHA9	5.20E-08	8.06E-07	-0.526779224	0.526779224	M1	Male	trans
cg10669266_SMSP1	5.20E-08	8.06E-07	-0.73652839	0.73652839	M1	Male	trans
cg10669266_CT45A5	5.20E-08	8.06E-07	-0.294066474	0.294066474	M1	Male	trans
cg10669266_SKP2P1	5.20E-08	8.06E-07	-1.266219668	1.266219668	M1	Male	trans
cg10669266_LINC01114	5.20E-08	8.06E-07	-0.255371433	0.255371433	M1	Male	trans
cg11761102_FAM197Y5	5.20E-08	8.06E-07	-0.119042136	0.119042136	M1	Male	trans
cg15976390_ENSG00000229491	5.20E-08	8.06E-07	-0.928828529	0.928828529	M1	Male	trans
cg25994476_BTF3P4	5.20E-08	8.06E-07	1.088167751	1.088167751	M1	Male	trans
cg05713971_ENSG00000228181	5.20E-08	8.06E-07	0.677463123	0.677463123	M1	Male	trans
cg20381404_DPP4	5.20E-08	8.06E-07	0.433163706	0.433163706	M1	Male	trans
cg11056334_WIPI1	5.20E-08	8.06E-07	-0.470927769	0.470927769	M1	Male	trans
cg17324671_RNU6-243P	5.20E-08	8.07E-07	-0.984830338	0.984830338	M1	Male	trans
cg13646041_ENSG00000197099	5.21E-08	8.07E-07	-1.431921944	1.431921944	M1	Male	trans
cg24711324_REEP1	5.21E-08	8.07E-07	-0.904189472	0.904189472	M1	Male	trans
cg11056334_SOWAHA	5.21E-08	8.07E-07	-0.386725419	0.386725419	M1	Male	trans
cg11831394_ENSG00000229275	5.21E-08	8.07E-07	-0.572740273	0.572740273	M1	Male	trans
cg07048094_TRAV8-2	5.21E-08	8.07E-07	-1.310843405	1.310843405	M1	Male	trans
cg22549984_CNGA2	5.21E-08	8.07E-07	-0.05041812	0.05041812	M1	Male	trans
cg20491223_ENSG00000229494	5.21E-08	8.07E-07	0.527267094	0.527267094	M1	Male	trans
cg10815253_ENSG00000213579	5.21E-08	8.07E-07	-0.58561273	0.58561273	M1	Male	trans
cg09799441_RNU6-757P	5.21E-08	8.07E-07	-0.433415271	0.433415271	M1	Male	trans
cg12481610_TP53I3	5.21E-08	8.07E-07	-0.534842472	0.534842472	M1	Male	trans
cg06803261_ENSG00000227498	5.21E-08	8.08E-07	-0.931844738	0.931844738	M1	Male	trans
cg05898161_PCDH8	5.21E-08	8.08E-07	-0.214730678	0.214730678	M1	Male	trans
cg14267705_NFIL3	5.21E-08	8.08E-07	-0.794219954	0.794219954	M1	Male	trans
cg17218510_RN7SKP20	5.21E-08	8.08E-07	-0.580106733	0.580106733	M1	Male	trans
cg00074244_ENSG00000228734	5.22E-08	8.08E-07	1.233834376	1.233834376	M1	Male	trans
cg25716065_CATSPER1	5.22E-08	8.09E-07	0.648379115	0.648379115	M1	Male	trans
cg05154833_ENSG00000233755	5.22E-08	8.09E-07	-0.500430404	0.500430404	M1	Male	trans
cg04900782_RNU6-1120P	5.22E-08	8.09E-07	-0.723264564	0.723264564	M1	Male	trans
cg10499042_GAPDHP48	5.22E-08	8.09E-07	-1.568369997	1.568369997	M1	Male	trans
cg09671109_RNU4-88P	5.23E-08	8.10E-07	0.352689133	0.352689133	M1	Male	trans
cg06567996_GALNTL5	5.23E-08	8.10E-07	-1.194054694	1.194054694	M1	Male	trans
cg02943303_RN7SL205P	5.23E-08	8.10E-07	0.997889449	0.997889449	M1	Male	trans
cg12101870_RN7SL299P	5.23E-08	8.10E-07	-1.308045923	1.308045923	M1	Male	trans
cg12101870_RN7SL201P	5.23E-08	8.10E-07	-1.308045923	1.308045923	M1	Male	trans
cg12101870_MARK2P14	5.23E-08	8.10E-07	-1.308045923	1.308045923	M1	Male	trans
cg12101870_MARK2P10	5.23E-08	8.10E-07	-1.308045923	1.308045923	M1	Male	trans
cg12101870_ENSG00000229395	5.23E-08	8.10E-07	-1.308045923	1.308045923	M1	Male	trans
cg12101870_RN7SKP27	5.23E-08	8.10E-07	-0.928372952	0.928372952	M1	Male	trans
cg12101870_RNF2P1	5.23E-08	8.10E-07	-0.30312994	0.30312994	M1	Male	trans
cg12101870_LINC02643	5.23E-08	8.10E-07	-0.417682119	0.417682119	M1	Male	trans
cg12101870_ENSG00000226169	5.23E-08	8.10E-07	-0.928372952	0.928372952	M1	Male	trans
cg12101870_TPT1P2	5.23E-08	8.10E-07	-0.586716924	0.586716924	M1	Male	trans
cg12101870_RPL7AP7	5.23E-08	8.10E-07	-0.760857678	0.760857678	M1	Male	trans
cg12101870_MIR1237	5.23E-08	8.10E-07	-0.586716924	0.586716924	M1	Male	trans
cg12101870_ENSG00000214210	5.23E-08	8.10E-07	-0.998343522	0.998343522	M1	Male	trans
cg12101870_ENSG00000220076	5.23E-08	8.10E-07	-0.438914859	0.438914859	M1	Male	trans
cg22253653_ENSG00000241097	5.23E-08	8.10E-07	-0.369194475	0.369194475	M1	Male	trans
cg06302718_TICAM1	5.23E-08	8.10E-07	-0.632602602	0.632602602	M1	Male	trans
cg18082669_H3P27	5.23E-08	8.10E-07	-0.848127506	0.848127506	M1	Male	trans
cg21078196_H3P26	5.23E-08	8.10E-07	-1.079510277	1.079510277	M1	Male	trans
cg04738355_DLX1	5.23E-08	8.10E-07	-1.243458676	1.243458676	M1	Male	trans
cg15933501_NLRP5	5.23E-08	8.10E-07	-1.133853737	1.133853737	M1	Male	trans
cg07405255_SEZ6L	5.23E-08	8.10E-07	-1.090111397	1.090111397	M1	Male	trans
cg04463911_ENSG00000243355	5.23E-08	8.10E-07	-0.535965957	0.535965957	M1	Male	trans
cg02476436_THSD7B	5.23E-08	8.10E-07	-0.500917053	0.500917053	M1	Male	trans
cg16794862_PRB3	5.23E-08	8.11E-07	-0.994147063	0.994147063	M1	Male	trans
cg03904945_EEF1A1P29	5.23E-08	8.11E-07	-0.737840207	0.737840207	M1	Male	trans
cg14357008_SNORD56	5.24E-08	8.11E-07	-0.506219547	0.506219547	M1	Male	trans
cg22027573_NOVA2	5.24E-08	8.11E-07	-0.564615706	0.564615706	M1	Male	trans
cg27579582_ENSG00000220522	5.24E-08	8.11E-07	-0.518791177	0.518791177	M1	Male	trans
cg10915301_ENSG00000233565	5.24E-08	8.11E-07	1.063760155	1.063760155	M1	Male	trans
cg17653352_C15orf32	5.24E-08	8.11E-07	-1.349946754	1.349946754	M1	Male	trans
cg03588513_SLC25A18P1	5.24E-08	8.11E-07	-1.370256507	1.370256507	M1	Male	trans
cg05085886_RAC1P5	5.24E-08	8.11E-07	1.175677941	1.175677941	M1	Male	trans
cg05392160_ENSG00000227717	5.24E-08	8.11E-07	-1.210186092	1.210186092	M1	Male	trans
cg27135799_SNORD113-3	5.24E-08	8.11E-07	-0.874367419	0.874367419	M1	Male	trans
cg10100117_POU6F2-AS2	5.24E-08	8.11E-07	-1.105423955	1.105423955	M1	Male	trans
cg01952618_ATP5PBP4	5.24E-08	8.12E-07	-1.039460311	1.039460311	M1	Male	trans
cg17918676_MCHR2-AS1	5.24E-08	8.12E-07	-0.877446208	0.877446208	M1	Male	trans
cg13363608_ENSG00000226938	5.24E-08	8.12E-07	-1.150998857	1.150998857	M1	Male	trans
cg07198994_MIR634	5.24E-08	8.12E-07	-0.545771886	0.545771886	M1	Male	trans
cg27380499_IGKV2D-28	5.24E-08	8.12E-07	0.719525172	0.719525172	M1	Male	trans
cg19938179_INSM1	5.24E-08	8.12E-07	-0.174745565	0.174745565	M1	Male	trans
cg20983125_CD53	5.24E-08	8.12E-07	-0.556646461	0.556646461	M1	Male	trans
cg24090761_SCGB2A2	5.25E-08	8.12E-07	-1.380713838	1.380713838	M1	Male	trans
cg17299636_MEF2B	5.25E-08	8.12E-07	-1.123604587	1.123604587	M1	Male	trans
cg19653415_SLC38A11	5.25E-08	8.12E-07	-1.476666889	1.476666889	M1	Male	trans
cg24429037_VIP	5.25E-08	8.13E-07	-0.893243027	0.893243027	M1	Male	trans
cg26890309_TSPY2	5.25E-08	8.13E-07	-1.728294555	1.728294555	M1	Male	trans
cg27039034_USP17L4	5.25E-08	8.13E-07	0.678701617	0.678701617	M1	Male	trans
cg20802509_RN7SKP221	5.25E-08	8.13E-07	-0.823321592	0.823321592	M1	Male	trans
cg08426938_RPL35AP13	5.25E-08	8.13E-07	-0.797419849	0.797419849	M1	Male	trans
cg08157914_LINCMD1	5.25E-08	8.13E-07	-0.934667416	0.934667416	M1	Male	trans
cg01591369_RPL34P1	5.25E-08	8.13E-07	-0.547515228	0.547515228	M1	Male	trans
cg09480417_LINC00352	5.25E-08	8.13E-07	-1.209886798	1.209886798	M1	Male	trans
cg09480417_MIR188	5.25E-08	8.13E-07	-0.714838723	0.714838723	M1	Male	trans
cg00935234_MLXIPL	5.25E-08	8.13E-07	-1.074021197	1.074021197	M1	Male	trans
cg05791427_ENSG00000231484	5.25E-08	8.13E-07	-0.148275833	0.148275833	M1	Male	trans
cg05791427_ENSG00000215905	5.25E-08	8.13E-07	-0.716444456	0.716444456	M1	Male	trans
cg05791427_ENSG00000216616	5.25E-08	8.13E-07	-0.651697625	0.651697625	M1	Male	trans
cg05791427_ENSG00000230627	5.25E-08	8.13E-07	-0.518600823	0.518600823	M1	Male	trans
cg05791427_RN7SL420P	5.25E-08	8.13E-07	-1.466654852	1.466654852	M1	Male	trans
cg05791427_LINC02010	5.25E-08	8.13E-07	-1.466654852	1.466654852	M1	Male	trans
cg05791427_BTF3L4P4	5.25E-08	8.13E-07	-0.48629032	0.48629032	M1	Male	trans
cg05791427_RN7SKP62	5.25E-08	8.13E-07	-1.466654852	1.466654852	M1	Male	trans
cg05791427_RNU4ATAC2P	5.25E-08	8.13E-07	-0.438296023	0.438296023	M1	Male	trans
cg05791427_HNRNPA1P1	5.25E-08	8.13E-07	-1.466654852	1.466654852	M1	Male	trans
cg05791427_DNAJA1P4	5.25E-08	8.13E-07	-1.466654852	1.466654852	M1	Male	trans
cg05791427_NHP2P2	5.25E-08	8.13E-07	-1.466654852	1.466654852	M1	Male	trans
cg05791427_RPS21P8	5.25E-08	8.13E-07	-1.466654852	1.466654852	M1	Male	trans
cg05791427_GRPEL2P1	5.25E-08	8.13E-07	-1.466654852	1.466654852	M1	Male	trans
cg05791427_SNORD115-28	5.25E-08	8.13E-07	-1.466654852	1.466654852	M1	Male	trans
cg05791427_ENSG00000235154	5.25E-08	8.13E-07	-1.466654852	1.466654852	M1	Male	trans
cg05791427_MED13P1	5.25E-08	8.13E-07	-1.466654852	1.466654852	M1	Male	trans
cg05791427_RNU7-176P	5.25E-08	8.13E-07	-0.346410382	0.346410382	M1	Male	trans
cg08662043_ENSG00000233539	5.25E-08	8.13E-07	-0.642679219	0.642679219	M1	Male	trans
cg20695805_SNORD115-25	5.25E-08	8.13E-07	0.569509076	0.569509076	M1	Male	trans
cg10991855_SRRM1P2	5.26E-08	8.13E-07	-0.262896773	0.262896773	M1	Male	trans
cg23579481_PPIAP78	5.26E-08	8.14E-07	-1.436133332	1.436133332	M1	Male	trans
cg15217542_F13B	5.26E-08	8.14E-07	1.118847893	1.118847893	M1	Male	trans
cg26990625_LINC02013	5.26E-08	8.14E-07	0.720231392	0.720231392	M1	Male	trans
cg22280068_GZMK	5.26E-08	8.14E-07	-1.14349459	1.14349459	M1	Male	trans
cg01391898_GGT2	5.26E-08	8.14E-07	0.902613076	0.902613076	M1	Male	trans
cg09777060_ZIK1P1	5.26E-08	8.14E-07	-0.626930873	0.626930873	M1	Male	trans
cg18878984_REG1A	5.26E-08	8.14E-07	-0.535017821	0.535017821	M1	Male	trans
cg17896072_IGHV4-59	5.26E-08	8.14E-07	-0.942149572	0.942149572	M1	Male	trans
cg11395293_OR2T8	5.26E-08	8.14E-07	-1.18950879	1.18950879	M1	Male	trans
cg16873130_ENSG00000240056	5.26E-08	8.14E-07	-0.681404528	0.681404528	M1	Male	trans
cg10492042_ENSG00000232716	5.26E-08	8.14E-07	0.380690315	0.380690315	M1	Male	trans
cg17106653_IGLV3-10	5.26E-08	8.14E-07	0.966473643	0.966473643	M1	Male	trans
cg09221605_RN7SKP263	5.26E-08	8.14E-07	-0.939856165	0.939856165	M1	Male	trans
cg05818000_ENSG00000177359	5.26E-08	8.14E-07	-1.113080884	1.113080884	M1	Male	trans
cg05258937_CD1B	5.26E-08	8.14E-07	-0.556115313	0.556115313	M1	Male	trans
cg23798064_DCX	5.26E-08	8.14E-07	-0.362946767	0.362946767	M1	Male	trans
cg20748012_BMP2	5.26E-08	8.14E-07	-0.703238292	0.703238292	M1	Male	trans
cg10034640_TBC1D27P	5.26E-08	8.14E-07	-0.454287797	0.454287797	M1	Male	trans
cg18204091_MIR196A1	5.26E-08	8.15E-07	0.568688161	0.568688161	M1	Male	trans
cg17608345_ENSG00000231034	5.27E-08	8.15E-07	-0.975248811	0.975248811	M1	Male	trans
cg20695805_LINC02785	5.27E-08	8.15E-07	0.847502213	0.847502213	M1	Male	trans
cg13370086_RNVU1-34	5.27E-08	8.15E-07	-0.807562123	0.807562123	M1	Male	trans
cg10801331_RNA5SP355	5.27E-08	8.15E-07	-1.875349783	1.875349783	M1	Male	trans
cg12553365_RPL7P59	5.27E-08	8.15E-07	-0.545339321	0.545339321	M1	Male	trans
cg12664613_ETDB	5.27E-08	8.15E-07	-1.018056286	1.018056286	M1	Male	trans
cg13363608_CDK2AP2P3	5.27E-08	8.15E-07	-0.821848348	0.821848348	M1	Male	trans
cg05497124_RHOXF2B	5.27E-08	8.15E-07	-1.236009403	1.236009403	M1	Male	trans
cg14631896_ATRIP	5.27E-08	8.16E-07	-1.030985601	1.030985601	M1	Male	trans
cg04554666_SLC25A1P3	5.27E-08	8.16E-07	-0.821814286	0.821814286	M1	Male	trans
cg08991255_RNU6-813P	5.27E-08	8.16E-07	-0.974137429	0.974137429	M1	Male	trans
cg03843572_C16orf92	5.27E-08	8.16E-07	-0.812702694	0.812702694	M1	Male	trans
cg11263225_ENSG00000213976	5.27E-08	8.16E-07	-0.805752848	0.805752848	M1	Male	trans
cg04662079_POM121L7P	5.27E-08	8.16E-07	-0.930846675	0.930846675	M1	Male	trans
cg15042047_CHST8	5.28E-08	8.17E-07	-0.100130637	0.100130637	M1	Male	trans
cg14924064_ASCL1	5.28E-08	8.17E-07	0.620032348	0.620032348	M1	Male	trans
cg23422587_PMS2P12	5.29E-08	8.18E-07	0.759754797	0.759754797	M1	Male	trans
cg24605553_TRAJ48	5.29E-08	8.18E-07	0.728513922	0.728513922	M1	Male	trans
cg08989647_RNU1-151P	5.29E-08	8.18E-07	-1.373409132	1.373409132	M1	Male	trans
cg02751273_REXO1L1P	5.29E-08	8.18E-07	0.91225453	0.91225453	M1	Male	trans
cg07833852_OFD1P1Y	5.29E-08	8.18E-07	-0.670247346	0.670247346	M1	Male	trans
cg13646041_RPL32P35	5.29E-08	8.18E-07	-0.86683245	0.86683245	M1	Male	trans
cg17281658_ENSG00000235463	5.29E-08	8.18E-07	-1.258595095	1.258595095	M1	Male	trans
cg03206304_HRNR	5.29E-08	8.18E-07	-1.015637838	1.015637838	M1	Male	trans
cg01561629_GFRA4	5.29E-08	8.18E-07	-0.575488939	0.575488939	M1	Male	trans
cg11207763_ACOD1	5.29E-08	8.18E-07	0.058343084	0.058343084	M1	Male	trans
cg17106653_WDFY4	5.29E-08	8.18E-07	0.842327578	0.842327578	M1	Male	trans
cg17324671_SLC27A6	5.29E-08	8.19E-07	-0.82250878	0.82250878	M1	Male	trans
cg23974730_ENSG00000233755	5.29E-08	8.19E-07	0.66372003	0.66372003	M1	Male	trans
cg24968733_RPS3AP51	5.30E-08	8.19E-07	-0.786375605	0.786375605	M1	Male	trans
cg04126584_LINC01388	5.30E-08	8.19E-07	-0.998832075	0.998832075	M1	Male	trans
cg04000274_ENSG00000242190	5.30E-08	8.19E-07	-1.382087204	1.382087204	M1	Male	trans
cg10506445_TCF21	5.30E-08	8.20E-07	-0.720845365	0.720845365	M1	Male	trans
cg02096001_OSTCP5	5.30E-08	8.20E-07	1.046899445	1.046899445	M1	Male	trans
cg19408449_TBC1D27P	5.30E-08	8.20E-07	-0.44966542	0.44966542	M1	Male	trans
cg16237565_HMGB1P7	5.30E-08	8.20E-07	-0.747555186	0.747555186	M1	Male	trans
cg22168087_ENSG00000229827	5.30E-08	8.20E-07	0.570932692	0.570932692	M1	Male	trans
cg00239952_ENSG00000197462	5.31E-08	8.21E-07	0.801493651	0.801493651	M1	Male	trans
cg07470104_ENSG00000231052	5.31E-08	8.21E-07	-0.970535244	0.970535244	M1	Male	trans
cg15411736_TMEM114	5.31E-08	8.22E-07	-0.160187201	0.160187201	M1	Male	trans
cg08183793_CMTM5	5.31E-08	8.22E-07	-1.306448889	1.306448889	M1	Male	trans
cg08012663_RPL27P7	5.31E-08	8.22E-07	-0.538566614	0.538566614	M1	Male	trans
cg20150659_ENSG00000232930	5.31E-08	8.22E-07	-0.590943409	0.590943409	M1	Male	trans
cg12156661_ENSG00000232121	5.31E-08	8.22E-07	-0.586749141	0.586749141	M1	Male	trans
cg15151670_LINC00397	5.31E-08	8.22E-07	-0.451003462	0.451003462	M1	Male	trans
cg22646760_LINC01681	5.31E-08	8.22E-07	0.822726688	0.822726688	M1	Male	trans
cg15025375_MLANA	5.32E-08	8.22E-07	-0.543625041	0.543625041	M1	Male	trans
cg26523590_RN7SL632P	5.32E-08	8.22E-07	-1.35791908	1.35791908	M1	Male	trans
cg20651218_SUMO2P12	5.32E-08	8.22E-07	-0.594801987	0.594801987	M1	Male	trans
cg04407141_NLRP5	5.32E-08	8.22E-07	-0.735436847	0.735436847	M1	Male	trans
cg22865501_SV2A	5.32E-08	8.23E-07	-0.78927395	0.78927395	M1	Male	trans
cg20940796_ENSG00000226130	5.32E-08	8.23E-07	-1.023938401	1.023938401	M1	Male	trans
cg21888978_KCNA6	5.32E-08	8.23E-07	-0.252011439	0.252011439	M1	Male	trans
cg19026811_CYP2AC1P	5.32E-08	8.23E-07	-0.603532226	0.603532226	M1	Male	trans
cg12485992_ZDHHC20P2	5.32E-08	8.23E-07	-1.117891192	1.117891192	M1	Male	trans
cg20945531_ENSG00000226640	5.33E-08	8.23E-07	-0.747919779	0.747919779	M1	Male	trans
cg07501868_LINC02346	5.33E-08	8.24E-07	-1.086932907	1.086932907	M1	Male	trans
cg11086960_RNU6-1056P	5.33E-08	8.24E-07	-1.136962898	1.136962898	M1	Male	trans
cg12640631_C3P1	5.33E-08	8.24E-07	-0.310585445	0.310585445	M1	Male	trans
cg20651218_TFF3	5.33E-08	8.24E-07	-0.711721947	0.711721947	M1	Male	trans
cg26459473_GOLGA8EP	5.33E-08	8.24E-07	-0.4698303	0.4698303	M1	Male	trans
cg04738673_MIR652	5.33E-08	8.24E-07	-0.726427559	0.726427559	M1	Male	trans
cg13968809_ENSG00000240095	5.33E-08	8.24E-07	-1.059080596	1.059080596	M1	Male	trans
cg13229245_MTND6P5	5.33E-08	8.24E-07	0.4927083	0.4927083	M1	Male	trans
cg18499401_HNRNPA3P1	5.33E-08	8.24E-07	-0.222156476	0.222156476	M1	Male	trans
cg25505551_ARMCX3-AS1	5.33E-08	8.24E-07	-0.91242903	0.91242903	M1	Male	trans
cg12251126_RNA5SP145	5.33E-08	8.24E-07	-0.179831988	0.179831988	M1	Male	trans
cg00169694_ENSG00000176134	5.33E-08	8.24E-07	-1.492879802	1.492879802	M1	Male	trans
cg03513472_IGLV2-14	5.33E-08	8.25E-07	-0.613912515	0.613912515	M1	Male	trans
cg17259183_ATP4A	5.33E-08	8.25E-07	0.481969784	0.481969784	M1	Male	trans
cg03119028_RPL27AP5	5.33E-08	8.25E-07	0.758671383	0.758671383	M1	Male	trans
cg15335251_SPSB4	5.34E-08	8.25E-07	-0.292986689	0.292986689	M1	Male	trans
cg24440633_TRIML2	5.34E-08	8.25E-07	-1.42631247	1.42631247	M1	Male	trans
cg25472353_LINC01737	5.34E-08	8.25E-07	0.843476598	0.843476598	M1	Male	trans
cg01704040_SUCLA2P2	5.34E-08	8.25E-07	-0.816854768	0.816854768	M1	Male	trans
cg00516582_RNU6-809P	5.34E-08	8.26E-07	-1.013081552	1.013081552	M1	Male	trans
cg01708411_MIR196A1	5.34E-08	8.26E-07	0.799802661	0.799802661	M1	Male	trans
cg20983125_POTEM	5.34E-08	8.26E-07	-0.699203938	0.699203938	M1	Male	trans
cg10729426_RN7SL496P	5.34E-08	8.26E-07	0.635512182	0.635512182	M1	Male	trans
cg15658784_SLC35F4	5.34E-08	8.26E-07	0.509386974	0.509386974	M1	Male	trans
cg09661733_NPM1P39	5.35E-08	8.26E-07	-0.358367282	0.358367282	M1	Male	trans
cg09785904_ENSG00000223742	5.35E-08	8.26E-07	-0.878968245	0.878968245	M1	Male	trans
cg19483581_NLGN2	5.35E-08	8.26E-07	-0.835046593	0.835046593	M1	Male	trans
cg02902649_LINC01323	5.35E-08	8.26E-07	-0.965268956	0.965268956	M1	Male	trans
cg17751220_RN7SL420P	5.35E-08	8.26E-07	-1.394342631	1.394342631	M1	Male	trans
cg17751220_LINC02010	5.35E-08	8.26E-07	-1.394342631	1.394342631	M1	Male	trans
cg17751220_BTF3L4P4	5.35E-08	8.26E-07	-0.462314172	0.462314172	M1	Male	trans
cg17751220_RN7SKP62	5.35E-08	8.26E-07	-1.394342631	1.394342631	M1	Male	trans
cg17751220_HNRNPA1P1	5.35E-08	8.26E-07	-1.394342631	1.394342631	M1	Male	trans
cg17751220_DNAJA1P4	5.35E-08	8.26E-07	-1.394342631	1.394342631	M1	Male	trans
cg17751220_NHP2P2	5.35E-08	8.26E-07	-1.394342631	1.394342631	M1	Male	trans
cg17751220_RPS21P8	5.35E-08	8.26E-07	-1.394342631	1.394342631	M1	Male	trans
cg17751220_GRPEL2P1	5.35E-08	8.26E-07	-1.394342631	1.394342631	M1	Male	trans
cg17751220_SNORD115-28	5.35E-08	8.26E-07	-1.394342631	1.394342631	M1	Male	trans
cg17751220_ENSG00000215905	5.35E-08	8.26E-07	-0.681120746	0.681120746	M1	Male	trans
cg17751220_ENSG00000230627	5.35E-08	8.26E-07	-0.493031632	0.493031632	M1	Male	trans
cg17751220_ENSG00000235154	5.35E-08	8.26E-07	-1.394342631	1.394342631	M1	Male	trans
cg17751220_MED13P1	5.35E-08	8.26E-07	-1.394342631	1.394342631	M1	Male	trans
cg17751220_RNU7-176P	5.35E-08	8.26E-07	-0.329330901	0.329330901	M1	Male	trans
cg17751220_RNU4ATAC2P	5.35E-08	8.26E-07	-0.416686195	0.416686195	M1	Male	trans
cg17751220_Y_RNA	5.35E-08	8.26E-07	-1.250849691	1.250849691	M1	Male	trans
cg17751220_ENSG00000216616	5.35E-08	8.26E-07	-0.619566204	0.619566204	M1	Male	trans
cg17751220_ENSG00000231484	5.35E-08	8.26E-07	-0.140965214	0.140965214	M1	Male	trans
cg24148874_LINC01103	5.35E-08	8.26E-07	-0.566977789	0.566977789	M1	Male	trans
cg24148874_RN7SKP139	5.35E-08	8.26E-07	-0.789004403	0.789004403	M1	Male	trans
cg02493602_WBP11P3	5.35E-08	8.27E-07	0.566050495	0.566050495	M1	Male	trans
cg18204091_U3	5.35E-08	8.27E-07	0.282422007	0.282422007	M1	Male	trans
cg23579481_ENSG00000228953	5.35E-08	8.27E-07	-1.250857942	1.250857942	M1	Male	trans
cg08087560_U3	5.35E-08	8.27E-07	0.982824767	0.982824767	M1	Male	trans
cg25348374_TRY2P	5.35E-08	8.27E-07	0.699994814	0.699994814	M1	Male	trans
cg11086960_C2orf16	5.35E-08	8.27E-07	-1.060426566	1.060426566	M1	Male	trans
cg02096001_PPIAP33	5.35E-08	8.27E-07	0.967225747	0.967225747	M1	Male	trans
cg08991255_FAM43B	5.35E-08	8.27E-07	-0.792373809	0.792373809	M1	Male	trans
cg08818130_ASS1P9	5.36E-08	8.27E-07	-0.668321869	0.668321869	M1	Male	trans
cg14631896_LPCAT2BP	5.36E-08	8.27E-07	-0.967425629	0.967425629	M1	Male	trans
cg10039163_IGLJ4	5.36E-08	8.28E-07	-0.996140482	0.996140482	M1	Male	trans
cg23296665_RNA5SP91	5.36E-08	8.28E-07	-0.408950823	0.408950823	M1	Male	trans
cg14170504_MAMSTR	5.36E-08	8.29E-07	0.638170496	0.638170496	M1	Male	trans
cg08881019_RNA5SP435	5.36E-08	8.29E-07	0.659732977	0.659732977	M1	Male	trans
cg16975684_LAIR2	5.36E-08	8.29E-07	-1.131848745	1.131848745	M1	Male	trans
cg14246227_TRBV7-6	5.37E-08	8.29E-07	-0.501442879	0.501442879	M1	Male	trans
cg09480417_RPL34P8	5.37E-08	8.29E-07	-1.139481186	1.139481186	M1	Male	trans
cg10039163_SLAMF1	5.37E-08	8.29E-07	-0.641018005	0.641018005	M1	Male	trans
cg09554300_RN7SL646P	5.37E-08	8.29E-07	0.452871003	0.452871003	M1	Male	trans
cg08476832_SNORD115-29	5.37E-08	8.29E-07	-0.797739883	0.797739883	M1	Male	trans
cg27064927_KCNAB1-AS2	5.37E-08	8.29E-07	-1.176854621	1.176854621	M1	Male	trans
cg17158894_PRSS33	5.37E-08	8.29E-07	-1.269141052	1.269141052	M1	Male	trans
cg23891601_RNU6-13P	5.37E-08	8.29E-07	-0.355417784	0.355417784	M1	Male	trans
cg08343671_HOTAIR	5.37E-08	8.29E-07	-0.783023645	0.783023645	M1	Male	trans
cg01227445_ACSL6-AS1	5.37E-08	8.30E-07	-0.473397403	0.473397403	M1	Male	trans
cg26250046_ENSG00000232590	5.37E-08	8.30E-07	-0.780507236	0.780507236	M1	Male	trans
cg17537073_ENSG00000228206	5.37E-08	8.30E-07	0.556286933	0.556286933	M1	Male	trans
cg09435929_KRTAP5-3	5.38E-08	8.30E-07	0.701036913	0.701036913	M1	Male	trans
cg19466967_GOLGA8CP	5.38E-08	8.30E-07	-0.971772534	0.971772534	M1	Male	trans
cg06803261_CCDC18-AS1	5.38E-08	8.30E-07	-0.921336121	0.921336121	M1	Male	trans
cg15635341_PIP	5.38E-08	8.31E-07	0.675444285	0.675444285	M1	Male	trans
cg11480354_AOC1	5.38E-08	8.31E-07	-0.881207176	0.881207176	M1	Male	trans
cg12607106_ENSG00000203635	5.38E-08	8.31E-07	-1.691928599	1.691928599	M1	Male	trans
cg01442214_ANO5	5.38E-08	8.31E-07	-0.330835054	0.330835054	M1	Male	trans
cg25505551_ENSG00000226955	5.38E-08	8.31E-07	-0.927846535	0.927846535	M1	Male	trans
cg26459473_MTCO1P6	5.38E-08	8.31E-07	-0.503941442	0.503941442	M1	Male	trans
cg03328827_ENSG00000224513	5.38E-08	8.31E-07	-0.768849175	0.768849175	M1	Male	trans
cg17096979_BTBD6P1	5.38E-08	8.32E-07	-1.63312666	1.63312666	M1	Male	trans
cg15113413_ENSG00000232546	5.39E-08	8.32E-07	-1.325698826	1.325698826	M1	Male	trans
cg05818000_ENSG00000237749	5.39E-08	8.32E-07	-0.854517692	0.854517692	M1	Male	trans
cg10503606_SEPTIN14	5.39E-08	8.32E-07	-1.268073721	1.268073721	M1	Male	trans
cg16977073_IGHV2-5	5.39E-08	8.32E-07	-0.966675275	0.966675275	M1	Male	trans
cg25105522_ENSG00000231883	5.39E-08	8.32E-07	0.353651013	0.353651013	M1	Male	trans
cg02080116_MOGAT2	5.39E-08	8.32E-07	-0.571650127	0.571650127	M1	Male	trans
cg27146574_CDY7P	5.39E-08	8.32E-07	-1.358055347	1.358055347	M1	Male	trans
cg13410674_GAGE12C	5.39E-08	8.32E-07	-1.061944792	1.061944792	M1	Male	trans
cg26015683_RNU6-355P	5.39E-08	8.32E-07	0.45215146	0.45215146	M1	Male	trans
cg08870961_RN7SL632P	5.39E-08	8.32E-07	-0.768489109	0.768489109	M1	Male	trans
cg09217797_RNU6-921P	5.39E-08	8.32E-07	1.223666231	1.223666231	M1	Male	trans
cg17388638_HLA-DOB	5.39E-08	8.32E-07	-0.698288982	0.698288982	M1	Male	trans
cg19436700_ENSG00000239544	5.39E-08	8.32E-07	0.938748507	0.938748507	M1	Male	trans
cg17969084_IL6-AS1	5.39E-08	8.32E-07	0.922533975	0.922533975	M1	Male	trans
cg16963484_RNU6-626P	5.39E-08	8.32E-07	-0.513640323	0.513640323	M1	Male	trans
cg10039163_LRRN2	5.39E-08	8.32E-07	-0.683495393	0.683495393	M1	Male	trans
cg25716065_ENSG00000234055	5.39E-08	8.32E-07	0.687038747	0.687038747	M1	Male	trans
cg11935592_ELAVL3	5.39E-08	8.33E-07	-0.085444422	0.085444422	M1	Male	trans
cg10991855_RPL7P40	5.39E-08	8.33E-07	-0.701314309	0.701314309	M1	Male	trans
cg17918676_SNORD115-4	5.40E-08	8.33E-07	-1.030142909	1.030142909	M1	Male	trans
cg07688291_ENSG00000232958	5.40E-08	8.33E-07	-1.303633855	1.303633855	M1	Male	trans
cg05154833_IGKJ5	5.40E-08	8.33E-07	-0.922833264	0.922833264	M1	Male	trans
cg11815008_ENSG00000233589	5.40E-08	8.33E-07	-0.544643662	0.544643662	M1	Male	trans
cg10503606_SSC5D	5.40E-08	8.33E-07	-1.22853499	1.22853499	M1	Male	trans
cg14046470_GRP	5.40E-08	8.33E-07	-0.548114502	0.548114502	M1	Male	trans
cg06747314_IL21	5.40E-08	8.33E-07	-0.333933859	0.333933859	M1	Male	trans
cg02697258_KERA	5.40E-08	8.34E-07	-0.804508447	0.804508447	M1	Male	trans
cg04000274_GASK1B	5.40E-08	8.34E-07	-1.287199726	1.287199726	M1	Male	trans
cg13370086_PIWIL3	5.40E-08	8.34E-07	-0.915743692	0.915743692	M1	Male	trans
cg24732447_ENSG00000237070	5.40E-08	8.34E-07	-0.926960025	0.926960025	M1	Male	trans
cg08426938_RNVU1-30	5.40E-08	8.34E-07	-0.793043812	0.793043812	M1	Male	trans
cg25716065_OR51B4	5.40E-08	8.34E-07	0.934533422	0.934533422	M1	Male	trans
cg08825286_OR1G1	5.40E-08	8.34E-07	-1.057656655	1.057656655	M1	Male	trans
cg23740016_MIR211	5.40E-08	8.34E-07	-1.115994513	1.115994513	M1	Male	trans
cg23667707_MTCO3P16	5.40E-08	8.34E-07	-0.19014944	0.19014944	M1	Male	trans
cg03184037_ENSG00000218520	5.40E-08	8.34E-07	0.244473537	0.244473537	M1	Male	trans
cg11425656_U8	5.40E-08	8.34E-07	-0.537372466	0.537372466	M1	Male	trans
cg02673703_ANO5	5.40E-08	8.34E-07	-0.902332894	0.902332894	M1	Male	trans
cg02411429_RPL17P26	5.41E-08	8.34E-07	-0.572745979	0.572745979	M1	Male	trans
cg10295807_LY86-AS1	5.41E-08	8.34E-07	-0.779307776	0.779307776	M1	Male	trans
cg18180710_CDY2B	5.41E-08	8.34E-07	1.057039884	1.057039884	M1	Male	trans
cg16496814_LINC01851	5.41E-08	8.34E-07	-0.331663922	0.331663922	M1	Male	trans
cg02321289_RNY4P13	5.41E-08	8.35E-07	0.224015232	0.224015232	M1	Male	trans
cg05798111_CYP2AC1P	5.41E-08	8.35E-07	-0.370133335	0.370133335	M1	Male	trans
cg02682924_GAP43	5.41E-08	8.35E-07	-0.196093813	0.196093813	M1	Male	trans
cg14203970_IGHJ6	5.41E-08	8.35E-07	-2.298878748	2.298878748	M1	Male	trans
cg22913471_MRPS21P5	5.41E-08	8.35E-07	-0.557536788	0.557536788	M1	Male	trans
cg19392754_FAM110D	5.41E-08	8.35E-07	0.681971289	0.681971289	M1	Male	trans
cg05497124_RSPO2	5.41E-08	8.35E-07	-1.219233185	1.219233185	M1	Male	trans
cg18626958_ZNF736P3Y	5.41E-08	8.35E-07	-0.975196263	0.975196263	M1	Male	trans
cg21610436_GRIK3	5.41E-08	8.35E-07	-1.016301481	1.016301481	M1	Male	trans
cg15735438_RNU4-82P	5.41E-08	8.35E-07	-0.331386286	0.331386286	M1	Male	trans
cg20571761_ENSG00000238158	5.41E-08	8.35E-07	-0.694187375	0.694187375	M1	Male	trans
cg21830932_TRAV13-1	5.41E-08	8.35E-07	-0.921395608	0.921395608	M1	Male	trans
cg25588120_BMX	5.41E-08	8.35E-07	-0.303524949	0.303524949	M1	Male	trans
cg06619156_ENSG00000243328	5.41E-08	8.36E-07	-0.926669122	0.926669122	M1	Male	trans
cg17971947_ENSG00000237127	5.41E-08	8.36E-07	-1.174092488	1.174092488	M1	Male	trans
cg09671109_KIF12	5.41E-08	8.36E-07	0.424880126	0.424880126	M1	Male	trans
cg08770755_TMPRSS11GP	5.42E-08	8.36E-07	-0.61106121	0.61106121	M1	Male	trans
cg03513472_SERPINA9	5.42E-08	8.36E-07	-0.947769381	0.947769381	M1	Male	trans
cg00364747_ORC1P1	5.42E-08	8.36E-07	-0.685230577	0.685230577	M1	Male	trans
cg04463911_RNU6-944P	5.42E-08	8.36E-07	-0.922241718	0.922241718	M1	Male	trans
cg08317284_C3P1	5.42E-08	8.36E-07	0.492605448	0.492605448	M1	Male	trans
cg08426938_ENSG00000238004	5.42E-08	8.36E-07	-0.615417386	0.615417386	M1	Male	trans
cg24605553_IGKV1-16	5.42E-08	8.36E-07	1.018413851	1.018413851	M1	Male	trans
cg20651218_ENSG00000224919	5.42E-08	8.36E-07	-0.35949358	0.35949358	M1	Male	trans
cg15933501_C5orf46	5.42E-08	8.36E-07	-0.860984995	0.860984995	M1	Male	trans
cg15712577_CNR2	5.42E-08	8.36E-07	-0.64504848	0.64504848	M1	Male	trans
cg15073496_TRAV8-4	5.42E-08	8.37E-07	-0.756887879	0.756887879	M1	Male	trans
cg00892312_OFD1P6Y	5.42E-08	8.37E-07	1.420466337	1.420466337	M1	Male	trans
cg15961042_HMGN1P5	5.42E-08	8.37E-07	-0.818189378	0.818189378	M1	Male	trans
cg01704040_RNU6-1241P	5.42E-08	8.37E-07	-0.863868575	0.863868575	M1	Male	trans
cg12701888_SNORD114-1	5.42E-08	8.37E-07	-0.95230283	0.95230283	M1	Male	trans
cg09236126_NGF	5.43E-08	8.37E-07	-0.756174642	0.756174642	M1	Male	trans
cg24166175_CT47A11	5.43E-08	8.37E-07	-1.141631013	1.141631013	M1	Male	trans
cg20983125_SLCO1B3	5.43E-08	8.37E-07	-0.693833054	0.693833054	M1	Male	trans
cg16309990_ENSG00000241539	5.43E-08	8.38E-07	-1.030969127	1.030969127	M1	Male	trans
cg05154833_IGKV1-8	5.43E-08	8.38E-07	-0.913297571	0.913297571	M1	Male	trans
cg05735659_RNY4P23	5.43E-08	8.38E-07	0.812908502	0.812908502	M1	Male	trans
cg14354282_KRT75	5.43E-08	8.38E-07	-1.155678484	1.155678484	M1	Male	trans
cg23309512_ZP3P2	5.43E-08	8.38E-07	-0.368414405	0.368414405	M1	Male	trans
cg17300451_IGHG3	5.43E-08	8.38E-07	-1.007740758	1.007740758	M1	Male	trans
cg16062368_SLC25A6P6	5.43E-08	8.38E-07	-0.723486507	0.723486507	M1	Male	trans
cg12485685_SNORD109B	5.44E-08	8.38E-07	-0.377862503	0.377862503	M1	Male	trans
cg07443778_RNU4-15P	5.44E-08	8.39E-07	-1.369649125	1.369649125	M1	Male	trans
cg24243314_ENSG00000229297	5.44E-08	8.39E-07	0.600465853	0.600465853	M1	Male	trans
cg25588120_SNORD114-6	5.44E-08	8.39E-07	-0.708922137	0.708922137	M1	Male	trans
cg02732176_CIR1P3	5.44E-08	8.39E-07	-2.054454997	2.054454997	M1	Male	trans
cg11074353_ENSG00000228404	5.44E-08	8.39E-07	-0.985346693	0.985346693	M1	Male	trans
cg08847335_ENSG00000213661	5.44E-08	8.39E-07	-0.325536951	0.325536951	M1	Male	trans
cg17790037_IFNA4	5.44E-08	8.39E-07	0.682213123	0.682213123	M1	Male	trans
cg26075213_KRTAP29-1	5.44E-08	8.39E-07	-0.757104013	0.757104013	M1	Male	trans
cg18323824_TAS2R9	5.44E-08	8.39E-07	-0.650210886	0.650210886	M1	Male	trans
cg10387173_CHRD	5.44E-08	8.39E-07	-1.664455889	1.664455889	M1	Male	trans
cg23404528_ENSG00000233508	5.44E-08	8.39E-07	0.909603851	0.909603851	M1	Male	trans
cg11911060_ENSG00000231454	5.44E-08	8.39E-07	-1.136205718	1.136205718	M1	Male	trans
cg22350135_INSM1	5.44E-08	8.39E-07	-0.242718891	0.242718891	M1	Male	trans
cg18251222_MRPS18BP1	5.44E-08	8.39E-07	0.624269325	0.624269325	M1	Male	trans
cg18251222_NPM1P36	5.44E-08	8.39E-07	0.879574253	0.879574253	M1	Male	trans
cg18251222_RN7SKP29	5.44E-08	8.39E-07	0.511626399	0.511626399	M1	Male	trans
cg18251222_RN7SKP202	5.44E-08	8.39E-07	0.590282349	0.590282349	M1	Male	trans
cg18251222_LINC00297	5.44E-08	8.39E-07	0.511626399	0.511626399	M1	Male	trans
cg18251222_RN7SKP63	5.44E-08	8.39E-07	0.545666957	0.545666957	M1	Male	trans
cg18251222_MAGEC3	5.44E-08	8.39E-07	0.858292485	0.858292485	M1	Male	trans
cg18251222_ENSG00000226771	5.44E-08	8.39E-07	0.330572894	0.330572894	M1	Male	trans
cg18251222_ENSG00000227747	5.44E-08	8.39E-07	0.444756631	0.444756631	M1	Male	trans
cg18251222_S100A11P7	5.44E-08	8.39E-07	0.879574253	0.879574253	M1	Male	trans
cg18251222_ENSG00000235147	5.44E-08	8.39E-07	0.879574253	0.879574253	M1	Male	trans
cg18251222_ENSG00000238745	5.44E-08	8.39E-07	0.879574253	0.879574253	M1	Male	trans
cg18251222_RN7SL432P	5.44E-08	8.39E-07	0.298140146	0.298140146	M1	Male	trans
cg18251222_LCE1A	5.44E-08	8.39E-07	0.49298244	0.49298244	M1	Male	trans
cg18251222_RN7SKP131	5.44E-08	8.39E-07	0.601225562	0.601225562	M1	Male	trans
cg17723355_HS3ST3B1	5.44E-08	8.39E-07	0.479202405	0.479202405	M1	Male	trans
cg15712577_SHISAL2A	5.44E-08	8.39E-07	-0.563738305	0.563738305	M1	Male	trans
cg06088084_RN7SKP121	5.44E-08	8.39E-07	1.050742324	1.050742324	M1	Male	trans
cg26612252_RN7SL841P	5.44E-08	8.40E-07	0.547016697	0.547016697	M1	Male	trans
cg03348901_MIR103A2	5.44E-08	8.40E-07	0.61965075	0.61965075	M1	Male	trans
cg11432526_HMGN1P35	5.45E-08	8.40E-07	-1.170157869	1.170157869	M1	Male	trans
cg17969084_BTLA	5.45E-08	8.40E-07	0.820847756	0.820847756	M1	Male	trans
cg06320570_ENSG00000226716	5.45E-08	8.40E-07	-1.86354617	1.86354617	M1	Male	trans
cg07443778_ZIK1P1	5.45E-08	8.40E-07	-0.793712778	0.793712778	M1	Male	trans
cg06803261_UQCRHP4	5.45E-08	8.40E-07	-0.654341015	0.654341015	M1	Male	trans
cg06803261_RNU6-746P	5.45E-08	8.40E-07	-0.654341015	0.654341015	M1	Male	trans
cg06803261_RNU6-145P	5.45E-08	8.40E-07	-0.428654609	0.428654609	M1	Male	trans
cg06803261_RNA5SP188	5.45E-08	8.40E-07	-0.798404901	0.798404901	M1	Male	trans
cg06803261_NACAP7	5.45E-08	8.40E-07	-0.654341015	0.654341015	M1	Male	trans
cg06803261_VN1R25P	5.45E-08	8.40E-07	-0.962922748	0.962922748	M1	Male	trans
cg06803261_SEPTIN14P1	5.45E-08	8.40E-07	-0.924220492	0.924220492	M1	Male	trans
cg06803261_LBX1-AS1	5.45E-08	8.40E-07	-0.504579185	0.504579185	M1	Male	trans
cg06803261_RNA5SP328	5.45E-08	8.40E-07	-0.324362776	0.324362776	M1	Male	trans
cg06803261_RNU6-1017P	5.45E-08	8.40E-07	-0.585848007	0.585848007	M1	Male	trans
cg06803261_LINC01567	5.45E-08	8.40E-07	-0.654341015	0.654341015	M1	Male	trans
cg06803261_KRTAP4-8	5.45E-08	8.40E-07	-0.798404901	0.798404901	M1	Male	trans
cg06803261_RNU7-97P	5.45E-08	8.40E-07	-0.654341015	0.654341015	M1	Male	trans
cg06803261_RNU6-938P	5.45E-08	8.40E-07	-0.504579185	0.504579185	M1	Male	trans
cg06803261_KRTAP15-1	5.45E-08	8.40E-07	-0.654341015	0.654341015	M1	Male	trans
cg06803261_KRTAP21-4P	5.45E-08	8.40E-07	-0.654341015	0.654341015	M1	Male	trans
cg06803261_ENSG00000215263	5.45E-08	8.40E-07	-0.284409196	0.284409196	M1	Male	trans
cg06803261_RPL7P58	5.45E-08	8.40E-07	-0.798404901	0.798404901	M1	Male	trans
cg06803261_ENSG00000225813	5.45E-08	8.40E-07	-0.805958569	0.805958569	M1	Male	trans
cg06803261_ENSG00000234108	5.45E-08	8.40E-07	-0.798404901	0.798404901	M1	Male	trans
cg06803261_ENSG00000237342	5.45E-08	8.40E-07	-0.654341015	0.654341015	M1	Male	trans
cg06803261_NDUFB4P4	5.45E-08	8.40E-07	-0.71841699	0.71841699	M1	Male	trans
cg06803261_LINC02049	5.45E-08	8.40E-07	-0.549513429	0.549513429	M1	Male	trans
cg06803261_OOEP-AS1	5.45E-08	8.40E-07	-0.133184873	0.133184873	M1	Male	trans
cg06803261_NACAP2	5.45E-08	8.40E-07	-0.907242549	0.907242549	M1	Male	trans
cg06803261_ENSG00000233379	5.45E-08	8.40E-07	-0.377036613	0.377036613	M1	Male	trans
cg06803261_ENSG00000242162	5.45E-08	8.40E-07	-0.267693278	0.267693278	M1	Male	trans
cg06803261_MTND1P28	5.45E-08	8.40E-07	-1.124925359	1.124925359	M1	Male	trans
cg06803261_RPL35AP3	5.45E-08	8.40E-07	-1.124925359	1.124925359	M1	Male	trans
cg06803261_MTCO2P31	5.45E-08	8.40E-07	-1.124925359	1.124925359	M1	Male	trans
cg06803261_MIR592	5.45E-08	8.40E-07	-1.124925359	1.124925359	M1	Male	trans
cg06803261_MTATP6P23	5.45E-08	8.40E-07	-1.124925359	1.124925359	M1	Male	trans
cg06803261_OR51A5P	5.45E-08	8.40E-07	-1.124925359	1.124925359	M1	Male	trans
cg06803261_TCEAL4P1	5.45E-08	8.40E-07	-1.124925359	1.124925359	M1	Male	trans
cg06803261_FABP5P4	5.45E-08	8.40E-07	-1.124925359	1.124925359	M1	Male	trans
cg06803261_LINC00404	5.45E-08	8.40E-07	-1.124925359	1.124925359	M1	Male	trans
cg06803261_RPL32P31	5.45E-08	8.40E-07	-1.124925359	1.124925359	M1	Male	trans
cg06803261_MIR520A	5.45E-08	8.40E-07	-1.124925359	1.124925359	M1	Male	trans
cg06803261_ENSG00000219190	5.45E-08	8.40E-07	-1.124925359	1.124925359	M1	Male	trans
cg06803261_ARL5AP1	5.45E-08	8.40E-07	-1.124925359	1.124925359	M1	Male	trans
cg06803261_ENSG00000228194	5.45E-08	8.40E-07	-1.124925359	1.124925359	M1	Male	trans
cg06803261_ENSG00000229603	5.45E-08	8.40E-07	-1.124925359	1.124925359	M1	Male	trans
cg06803261_ENSG00000243620	5.45E-08	8.40E-07	-1.124925359	1.124925359	M1	Male	trans
cg27380499_LIX1	5.45E-08	8.40E-07	0.562962168	0.562962168	M1	Male	trans
cg17106653_CD40LG	5.46E-08	8.41E-07	1.093077502	1.093077502	M1	Male	trans
cg08476832_ENSG00000238316	5.46E-08	8.41E-07	-0.858155038	0.858155038	M1	Male	trans
cg12607106_TLX2	5.46E-08	8.41E-07	-1.457316299	1.457316299	M1	Male	trans
cg11662061_SRP14P1	5.46E-08	8.41E-07	-0.832600995	0.832600995	M1	Male	trans
cg02268738_POM121L8P	5.46E-08	8.41E-07	-0.739867409	0.739867409	M1	Male	trans
cg08955483_EPYC	5.46E-08	8.41E-07	-0.419281381	0.419281381	M1	Male	trans
cg22027573_ARC	5.46E-08	8.41E-07	-0.908574331	0.908574331	M1	Male	trans
cg16187147_NKX2-1	5.46E-08	8.41E-07	-1.010652886	1.010652886	M1	Male	trans
cg10503606_ENSG00000212695	5.46E-08	8.41E-07	-1.216434823	1.216434823	M1	Male	trans
cg17355385_ENSG00000231476	5.46E-08	8.41E-07	0.743468107	0.743468107	M1	Male	trans
cg22280068_CNR1	5.46E-08	8.42E-07	-1.043620021	1.043620021	M1	Male	trans
cg14924064_CALCRL	5.47E-08	8.42E-07	0.57193819	0.57193819	M1	Male	trans
cg16187147_ONECUT3	5.47E-08	8.42E-07	-1.046008701	1.046008701	M1	Male	trans
cg17323715_TTTY12	5.47E-08	8.42E-07	-0.458782789	0.458782789	M1	Male	trans
cg23121887_RNU6-1311P	5.47E-08	8.42E-07	-0.711053695	0.711053695	M1	Male	trans
cg22375104_MIR107	5.47E-08	8.42E-07	-1.075708656	1.075708656	M1	Male	trans
cg14584450_ENSG00000230192	5.47E-08	8.42E-07	-0.43021027	0.43021027	M1	Male	trans
cg06752779_OOEP-AS1	5.47E-08	8.42E-07	-0.135438215	0.135438215	M1	Male	trans
cg06752779_NDUFB4P4	5.47E-08	8.42E-07	-0.730571821	0.730571821	M1	Male	trans
cg06752779_UQCRHP4	5.47E-08	8.42E-07	-0.66541175	0.66541175	M1	Male	trans
cg06752779_RNU6-746P	5.47E-08	8.42E-07	-0.66541175	0.66541175	M1	Male	trans
cg06752779_RNU6-145P	5.47E-08	8.42E-07	-0.435906977	0.435906977	M1	Male	trans
cg06752779_RNA5SP188	5.47E-08	8.42E-07	-0.81191304	0.81191304	M1	Male	trans
cg06752779_NACAP7	5.47E-08	8.42E-07	-0.66541175	0.66541175	M1	Male	trans
cg06752779_VN1R25P	5.47E-08	8.42E-07	-0.97921435	0.97921435	M1	Male	trans
cg06752779_SEPTIN14P1	5.47E-08	8.42E-07	-0.939857293	0.939857293	M1	Male	trans
cg06752779_LBX1-AS1	5.47E-08	8.42E-07	-0.513116114	0.513116114	M1	Male	trans
cg06752779_NACAP2	5.47E-08	8.42E-07	-0.922592102	0.922592102	M1	Male	trans
cg06752779_RNA5SP328	5.47E-08	8.42E-07	-0.32985064	0.32985064	M1	Male	trans
cg06752779_RNU6-1017P	5.47E-08	8.42E-07	-0.595759916	0.595759916	M1	Male	trans
cg06752779_LINC01567	5.47E-08	8.42E-07	-0.66541175	0.66541175	M1	Male	trans
cg06752779_KRTAP4-8	5.47E-08	8.42E-07	-0.81191304	0.81191304	M1	Male	trans
cg06752779_RNU7-97P	5.47E-08	8.42E-07	-0.66541175	0.66541175	M1	Male	trans
cg06752779_RNU6-938P	5.47E-08	8.42E-07	-0.513116114	0.513116114	M1	Male	trans
cg06752779_KRTAP15-1	5.47E-08	8.42E-07	-0.66541175	0.66541175	M1	Male	trans
cg06752779_KRTAP21-4P	5.47E-08	8.42E-07	-0.66541175	0.66541175	M1	Male	trans
cg06752779_ENSG00000215263	5.47E-08	8.42E-07	-0.289221089	0.289221089	M1	Male	trans
cg06752779_RPL7P58	5.47E-08	8.42E-07	-0.81191304	0.81191304	M1	Male	trans
cg06752779_ENSG00000225813	5.47E-08	8.42E-07	-0.819594508	0.819594508	M1	Male	trans
cg06752779_ENSG00000234108	5.47E-08	8.42E-07	-0.81191304	0.81191304	M1	Male	trans
cg06752779_ENSG00000237342	5.47E-08	8.42E-07	-0.66541175	0.66541175	M1	Male	trans
cg06752779_ENSG00000242162	5.47E-08	8.42E-07	-0.272222356	0.272222356	M1	Male	trans
cg06752779_MTND1P28	5.47E-08	8.42E-07	-1.143957867	1.143957867	M1	Male	trans
cg06752779_LINC02049	5.47E-08	8.42E-07	-0.558810596	0.558810596	M1	Male	trans
cg06752779_RPL35AP3	5.47E-08	8.42E-07	-1.143957867	1.143957867	M1	Male	trans
cg06752779_MTCO2P31	5.47E-08	8.42E-07	-1.143957867	1.143957867	M1	Male	trans
cg06752779_MIR592	5.47E-08	8.42E-07	-1.143957867	1.143957867	M1	Male	trans
cg06752779_MTATP6P23	5.47E-08	8.42E-07	-1.143957867	1.143957867	M1	Male	trans
cg06752779_OR51A5P	5.47E-08	8.42E-07	-1.143957867	1.143957867	M1	Male	trans
cg06752779_TCEAL4P1	5.47E-08	8.42E-07	-1.143957867	1.143957867	M1	Male	trans
cg06752779_FABP5P4	5.47E-08	8.42E-07	-1.143957867	1.143957867	M1	Male	trans
cg06752779_LINC00404	5.47E-08	8.42E-07	-1.143957867	1.143957867	M1	Male	trans
cg06752779_RPL32P31	5.47E-08	8.42E-07	-1.143957867	1.143957867	M1	Male	trans
cg06752779_MIR520A	5.47E-08	8.42E-07	-1.143957867	1.143957867	M1	Male	trans
cg06752779_ENSG00000219190	5.47E-08	8.42E-07	-1.143957867	1.143957867	M1	Male	trans
cg06752779_ARL5AP1	5.47E-08	8.42E-07	-1.143957867	1.143957867	M1	Male	trans
cg06752779_ENSG00000228194	5.47E-08	8.42E-07	-1.143957867	1.143957867	M1	Male	trans
cg06752779_ENSG00000229603	5.47E-08	8.42E-07	-1.143957867	1.143957867	M1	Male	trans
cg06752779_ENSG00000233379	5.47E-08	8.42E-07	-0.383415661	0.383415661	M1	Male	trans
cg06752779_ENSG00000243620	5.47E-08	8.42E-07	-1.143957867	1.143957867	M1	Male	trans
cg19432243_CSF3	5.47E-08	8.42E-07	-0.655115351	0.655115351	M1	Male	trans
cg04738355_FLT1	5.47E-08	8.43E-07	-0.843513304	0.843513304	M1	Male	trans
cg03272877_IL17C	5.47E-08	8.43E-07	0.532717522	0.532717522	M1	Male	trans
cg03220912_RNA5SP166	5.47E-08	8.43E-07	-0.744823335	0.744823335	M1	Male	trans
cg16187147_LINC01312	5.47E-08	8.43E-07	-1.070355168	1.070355168	M1	Male	trans
cg17969084_MYH2	5.47E-08	8.43E-07	0.801061594	0.801061594	M1	Male	trans
cg17693656_RNY4P9	5.47E-08	8.43E-07	-0.5740838	0.5740838	M1	Male	trans
cg18305853_DNMT3L	5.47E-08	8.43E-07	-0.47485148	0.47485148	M1	Male	trans
cg26873935_USP17L5	5.48E-08	8.43E-07	-0.920436269	0.920436269	M1	Male	trans
cg05898161_SLC17A6	5.48E-08	8.43E-07	-0.051499817	0.051499817	M1	Male	trans
cg08894280_ABO	5.48E-08	8.43E-07	-1.823378039	1.823378039	M1	Male	trans
cg24051798_SNORD115-8	5.48E-08	8.44E-07	-0.736262561	0.736262561	M1	Male	trans
cg02951261_MIR199A2	5.48E-08	8.44E-07	-0.622466596	0.622466596	M1	Male	trans
cg09554300_LINC01854	5.48E-08	8.44E-07	0.590676204	0.590676204	M1	Male	trans
cg14776351_RPS26P35	5.48E-08	8.44E-07	-0.623947357	0.623947357	M1	Male	trans
cg12852285_ADH5P2	5.48E-08	8.44E-07	-0.843780255	0.843780255	M1	Male	trans
cg15977002_IGKV1-6	5.48E-08	8.44E-07	-0.931059416	0.931059416	M1	Male	trans
cg13856652_SLC25A1P3	5.48E-08	8.44E-07	-1.068341345	1.068341345	M1	Male	trans
cg15188881_DUSP5	5.48E-08	8.44E-07	-1.158607781	1.158607781	M1	Male	trans
cg04060288_RN7SL685P	5.48E-08	8.44E-07	-1.665333025	1.665333025	M1	Male	trans
cg13799853_TRBV12-2	5.48E-08	8.44E-07	0.724349651	0.724349651	M1	Male	trans
cg14357008_ENSG00000242190	5.48E-08	8.44E-07	-0.618139667	0.618139667	M1	Male	trans
cg20695805_ENSG00000240535	5.49E-08	8.44E-07	0.602765343	0.602765343	M1	Male	trans
cg16873130_ADAMTS5	5.49E-08	8.44E-07	-0.814835535	0.814835535	M1	Male	trans
cg05898591_RNU6-112P	5.49E-08	8.45E-07	0.48033107	0.48033107	M1	Male	trans
cg15374032_MIR147A	5.49E-08	8.45E-07	-0.971313676	0.971313676	M1	Male	trans
cg15910024_GK4P	5.49E-08	8.45E-07	-1.123747471	1.123747471	M1	Male	trans
cg09033563_OR2H5P	5.49E-08	8.45E-07	1.331178513	1.331178513	M1	Male	trans
cg07139794_ENSG00000230821	5.49E-08	8.45E-07	-0.738519167	0.738519167	M1	Male	trans
cg12931756_ENSG00000236341	5.49E-08	8.45E-07	-0.563500767	0.563500767	M1	Male	trans
cg15712577_NETO1	5.49E-08	8.45E-07	-0.663601985	0.663601985	M1	Male	trans
cg22027573_LINC00839	5.49E-08	8.45E-07	-0.982293042	0.982293042	M1	Male	trans
cg22597706_HNRNPA1P29	5.49E-08	8.45E-07	-0.254616318	0.254616318	M1	Male	trans
cg10548700_MIR1303	5.49E-08	8.45E-07	0.798907307	0.798907307	M1	Male	trans
cg14357008_SNORD115-43	5.49E-08	8.45E-07	-0.364809588	0.364809588	M1	Male	trans
cg18878984_RN7SL771P	5.49E-08	8.45E-07	-0.494127379	0.494127379	M1	Male	trans
cg04665311_MAEL	5.49E-08	8.45E-07	-0.560060944	0.560060944	M1	Male	trans
cg21845869_RNY4P16	5.50E-08	8.46E-07	-0.639685334	0.639685334	M1	Male	trans
cg16348536_RNU2-64P	5.50E-08	8.46E-07	-0.823591319	0.823591319	M1	Male	trans
cg17323715_RAB28P2	5.50E-08	8.46E-07	-0.766914573	0.766914573	M1	Male	trans
cg19408449_MIR320B1	5.50E-08	8.46E-07	-0.288297683	0.288297683	M1	Male	trans
cg21200382_NDUFB4P4	5.50E-08	8.46E-07	0.54490261	0.54490261	M1	Male	trans
cg21200382_UQCRHP4	5.50E-08	8.46E-07	0.49630247	0.49630247	M1	Male	trans
cg21200382_RNU6-746P	5.50E-08	8.46E-07	0.49630247	0.49630247	M1	Male	trans
cg21200382_RNU6-145P	5.50E-08	8.46E-07	0.32512457	0.32512457	M1	Male	trans
cg21200382_RNA5SP188	5.50E-08	8.46E-07	0.605571584	0.605571584	M1	Male	trans
cg21200382_NACAP7	5.50E-08	8.46E-07	0.49630247	0.49630247	M1	Male	trans
cg21200382_VN1R25P	5.50E-08	8.46E-07	0.730354552	0.730354552	M1	Male	trans
cg21200382_SEPTIN14P1	5.50E-08	8.46E-07	0.700999789	0.700999789	M1	Male	trans
cg21200382_LBX1-AS1	5.50E-08	8.46E-07	0.382711599	0.382711599	M1	Male	trans
cg21200382_NACAP2	5.50E-08	8.46E-07	0.688122413	0.688122413	M1	Male	trans
cg21200382_RNA5SP328	5.50E-08	8.46E-07	0.246021636	0.246021636	M1	Male	trans
cg21200382_RNU6-1017P	5.50E-08	8.46E-07	0.444352114	0.444352114	M1	Male	trans
cg21200382_LINC01567	5.50E-08	8.46E-07	0.49630247	0.49630247	M1	Male	trans
cg21200382_KRTAP4-8	5.50E-08	8.46E-07	0.605571584	0.605571584	M1	Male	trans
cg21200382_RNU7-97P	5.50E-08	8.46E-07	0.49630247	0.49630247	M1	Male	trans
cg21200382_RNU6-938P	5.50E-08	8.46E-07	0.382711599	0.382711599	M1	Male	trans
cg21200382_KRTAP15-1	5.50E-08	8.46E-07	0.49630247	0.49630247	M1	Male	trans
cg21200382_KRTAP21-4P	5.50E-08	8.46E-07	0.49630247	0.49630247	M1	Male	trans
cg21200382_ENSG00000215263	5.50E-08	8.46E-07	0.215717773	0.215717773	M1	Male	trans
cg21200382_RPL7P58	5.50E-08	8.46E-07	0.605571584	0.605571584	M1	Male	trans
cg21200382_ENSG00000225813	5.50E-08	8.46E-07	0.611300865	0.611300865	M1	Male	trans
cg21200382_ENSG00000234108	5.50E-08	8.46E-07	0.605571584	0.605571584	M1	Male	trans
cg21200382_ENSG00000237342	5.50E-08	8.46E-07	0.49630247	0.49630247	M1	Male	trans
cg21200382_ENSG00000242162	5.50E-08	8.46E-07	0.203039137	0.203039137	M1	Male	trans
cg21200382_LINC02049	5.50E-08	8.46E-07	0.416793179	0.416793179	M1	Male	trans
cg21200382_OOEP-AS1	5.50E-08	8.46E-07	0.101017634	0.101017634	M1	Male	trans
cg21200382_ENSG00000233379	5.50E-08	8.46E-07	0.285973519	0.285973519	M1	Male	trans
cg21200382_MTND1P28	5.50E-08	8.46E-07	0.853229771	0.853229771	M1	Male	trans
cg21200382_RPL35AP3	5.50E-08	8.46E-07	0.853229771	0.853229771	M1	Male	trans
cg21200382_MTCO2P31	5.50E-08	8.46E-07	0.853229771	0.853229771	M1	Male	trans
cg21200382_MIR592	5.50E-08	8.46E-07	0.853229771	0.853229771	M1	Male	trans
cg21200382_MTATP6P23	5.50E-08	8.46E-07	0.853229771	0.853229771	M1	Male	trans
cg21200382_OR51A5P	5.50E-08	8.46E-07	0.853229771	0.853229771	M1	Male	trans
cg21200382_TCEAL4P1	5.50E-08	8.46E-07	0.853229771	0.853229771	M1	Male	trans
cg21200382_FABP5P4	5.50E-08	8.46E-07	0.853229771	0.853229771	M1	Male	trans
cg21200382_LINC00404	5.50E-08	8.46E-07	0.853229771	0.853229771	M1	Male	trans
cg21200382_RPL32P31	5.50E-08	8.46E-07	0.853229771	0.853229771	M1	Male	trans
cg21200382_MIR520A	5.50E-08	8.46E-07	0.853229771	0.853229771	M1	Male	trans
cg21200382_ENSG00000219190	5.50E-08	8.46E-07	0.853229771	0.853229771	M1	Male	trans
cg21200382_ARL5AP1	5.50E-08	8.46E-07	0.853229771	0.853229771	M1	Male	trans
cg21200382_ENSG00000228194	5.50E-08	8.46E-07	0.853229771	0.853229771	M1	Male	trans
cg21200382_ENSG00000229603	5.50E-08	8.46E-07	0.853229771	0.853229771	M1	Male	trans
cg21200382_ENSG00000243620	5.50E-08	8.46E-07	0.853229771	0.853229771	M1	Male	trans
cg27039034_PAICSP3	5.50E-08	8.46E-07	0.68116402	0.68116402	M1	Male	trans
cg18976191_LINC02692	5.50E-08	8.46E-07	-1.30642619	1.30642619	M1	Male	trans
cg07656719_KLK7	5.50E-08	8.46E-07	-0.439406107	0.439406107	M1	Male	trans
cg16601957_UPF3AP1	5.50E-08	8.46E-07	-0.789284222	0.789284222	M1	Male	trans
cg07950457_SSX1	5.50E-08	8.46E-07	-1.395394998	1.395394998	M1	Male	trans
cg02514711_ENSG00000213976	5.50E-08	8.46E-07	0.402220593	0.402220593	M1	Male	trans
cg26340737_ENSG00000213959	5.51E-08	8.46E-07	0.779824313	0.779824313	M1	Male	trans
cg15889703_RNU4-88P	5.51E-08	8.47E-07	-0.362285773	0.362285773	M1	Male	trans
cg17324671_ENSG00000234723	5.51E-08	8.47E-07	-0.366464724	0.366464724	M1	Male	trans
cg00306267_ENSG00000228800	5.51E-08	8.47E-07	-0.395174358	0.395174358	M1	Male	trans
cg03211192_TRAV16	5.51E-08	8.47E-07	0.759472692	0.759472692	M1	Male	trans
cg04452523_HOXC5	5.51E-08	8.47E-07	-1.160323035	1.160323035	M1	Male	trans
cg20511807_FRMPD1	5.51E-08	8.47E-07	0.851874348	0.851874348	M1	Male	trans
cg16596598_RGS13	5.51E-08	8.47E-07	-0.630037816	0.630037816	M1	Male	trans
cg08547343_CHAT	5.51E-08	8.47E-07	0.184222088	0.184222088	M1	Male	trans
cg09777060_LINC00375	5.51E-08	8.47E-07	-0.765703759	0.765703759	M1	Male	trans
cg00837832_ENSG00000230648	5.51E-08	8.47E-07	-0.902336456	0.902336456	M1	Male	trans
cg06503255_TNNI2	5.51E-08	8.47E-07	-1.284753393	1.284753393	M1	Male	trans
cg06101079_SSR1P2	5.51E-08	8.48E-07	-0.978090283	0.978090283	M1	Male	trans
cg10301769_CYP2AC1P	5.52E-08	8.48E-07	-0.369453333	0.369453333	M1	Male	trans
cg18499401_SNORD116-9	5.52E-08	8.48E-07	-0.360176926	0.360176926	M1	Male	trans
cg08229224_TMEM128	5.52E-08	8.48E-07	-0.676336406	0.676336406	M1	Male	trans
cg25016308_CHMP1AP1	5.52E-08	8.48E-07	-0.837311972	0.837311972	M1	Male	trans
cg25016308_ENSG00000232408	5.52E-08	8.48E-07	-1.674623944	1.674623944	M1	Male	trans
cg25016308_H2BP3	5.52E-08	8.48E-07	-0.505637935	0.505637935	M1	Male	trans
cg25016308_RN7SL797P	5.52E-08	8.48E-07	-0.427342052	0.427342052	M1	Male	trans
cg25016308_RN7SKP226	5.52E-08	8.48E-07	-1.866730729	1.866730729	M1	Male	trans
cg25016308_IFNA17	5.52E-08	8.48E-07	-1.324894093	1.324894093	M1	Male	trans
cg25016308_OR4C10P	5.52E-08	8.48E-07	-1.866730729	1.866730729	M1	Male	trans
cg25016308_RNU4-65P	5.52E-08	8.48E-07	-0.895219452	0.895219452	M1	Male	trans
cg25016308_GPHB5	5.52E-08	8.48E-07	-1.324894093	1.324894093	M1	Male	trans
cg25016308_SNORD114-9	5.52E-08	8.48E-07	-1.706447558	1.706447558	M1	Male	trans
cg25016308_MIR654	5.52E-08	8.48E-07	-1.866730729	1.866730729	M1	Male	trans
cg25016308_RPS26P54	5.52E-08	8.48E-07	-1.251328947	1.251328947	M1	Male	trans
cg25016308_LINC01665	5.52E-08	8.48E-07	-1.866730729	1.866730729	M1	Male	trans
cg25016308_ENSG00000216811	5.52E-08	8.48E-07	-0.626381568	0.626381568	M1	Male	trans
cg25016308_ENSG00000236075	5.52E-08	8.48E-07	-1.085830692	1.085830692	M1	Male	trans
cg10347082_OR14A2	5.52E-08	8.48E-07	-0.419732196	0.419732196	M1	Male	trans
cg26015683_TNR	5.52E-08	8.48E-07	0.561588678	0.561588678	M1	Male	trans
cg14737164_RNU6-370P	5.52E-08	8.48E-07	-0.335410381	0.335410381	M1	Male	trans
cg17106653_RPS3AP10	5.52E-08	8.48E-07	1.416537982	1.416537982	M1	Male	trans
cg14584450_MTND2P16	5.52E-08	8.48E-07	-0.789147379	0.789147379	M1	Male	trans
cg02345572_RNU6-1083P	5.52E-08	8.48E-07	-0.715629705	0.715629705	M1	Male	trans
cg19408449_MARCHF1	5.52E-08	8.48E-07	-0.492577112	0.492577112	M1	Male	trans
cg20870820_RN7SKP178	5.52E-08	8.48E-07	-0.938450252	0.938450252	M1	Male	trans
cg19703425_BASP1-AS1	5.52E-08	8.48E-07	-1.42302728	1.42302728	M1	Male	trans
cg21830932_SNORD118	5.52E-08	8.48E-07	-0.943725001	0.943725001	M1	Male	trans
cg20511807_TMEM202	5.52E-08	8.48E-07	0.523499791	0.523499791	M1	Male	trans
cg10861390_LINC02013	5.52E-08	8.49E-07	0.858063895	0.858063895	M1	Male	trans
cg10976219_SLC39A12	5.52E-08	8.49E-07	-0.648759393	0.648759393	M1	Male	trans
cg20695805_TASL	5.52E-08	8.49E-07	0.519825504	0.519825504	M1	Male	trans
cg22865501_RNU6-599P	5.52E-08	8.49E-07	-0.429016818	0.429016818	M1	Male	trans
cg21903920_ENSG00000233415	5.52E-08	8.49E-07	-0.665807359	0.665807359	M1	Male	trans
cg21903920_RNA5SP120	5.52E-08	8.49E-07	-0.556058194	0.556058194	M1	Male	trans
cg21903920_RNU6-270P	5.52E-08	8.49E-07	-0.445007087	0.445007087	M1	Male	trans
cg21903920_GAPDHP28	5.52E-08	8.49E-07	-0.383605047	0.383605047	M1	Male	trans
cg21903920_TBX22	5.52E-08	8.49E-07	-0.577087596	0.577087596	M1	Male	trans
cg21903920_PNMA6E	5.52E-08	8.49E-07	-0.81510431	0.81510431	M1	Male	trans
cg21903920_LINC01874	5.52E-08	8.49E-07	-0.992113371	0.992113371	M1	Male	trans
cg21903920_RNA5SP89	5.52E-08	8.49E-07	-0.992113371	0.992113371	M1	Male	trans
cg21903920_SNORD32B	5.52E-08	8.49E-07	-0.992113371	0.992113371	M1	Male	trans
cg21903920_ENSG00000225451	5.52E-08	8.49E-07	-0.992113371	0.992113371	M1	Male	trans
cg21903920_ENSG00000227514	5.52E-08	8.49E-07	-0.992113371	0.992113371	M1	Male	trans
cg21903920_ENSG00000238117	5.52E-08	8.49E-07	-0.992113371	0.992113371	M1	Male	trans
cg16156113_CRIP3	5.52E-08	8.49E-07	-0.570938941	0.570938941	M1	Male	trans
cg01783894_CDK5R2	5.53E-08	8.49E-07	-0.098384201	0.098384201	M1	Male	trans
cg19115205_OR2AJ1	5.53E-08	8.49E-07	-0.080887924	0.080887924	M1	Male	trans
cg09833720_ENSG00000238440	5.53E-08	8.49E-07	-0.487733102	0.487733102	M1	Male	trans
cg08061367_ENSG00000224881	5.53E-08	8.49E-07	-1.125491757	1.125491757	M1	Male	trans
cg09908042_PRR20A	5.53E-08	8.49E-07	-1.859882707	1.859882707	M1	Male	trans
cg20426275_NPPC	5.53E-08	8.49E-07	-0.743570045	0.743570045	M1	Male	trans
cg12237289_LCN1P2	5.53E-08	8.49E-07	-0.925971025	0.925971025	M1	Male	trans
cg03272877_TRAJ56	5.53E-08	8.49E-07	0.601408182	0.601408182	M1	Male	trans
cg11573219_FOXL2	5.53E-08	8.49E-07	0.868446302	0.868446302	M1	Male	trans
cg27662789_LINC02778	5.53E-08	8.49E-07	0.738998391	0.738998391	M1	Male	trans
cg27662789_CTNNA2-AS1	5.53E-08	8.49E-07	0.441588366	0.441588366	M1	Male	trans
cg27662789_MTND5P29	5.53E-08	8.49E-07	0.821277817	0.821277817	M1	Male	trans
cg27662789_ZNF734P	5.53E-08	8.49E-07	1.111677004	1.111677004	M1	Male	trans
cg27662789_ENSG00000230621	5.53E-08	8.49E-07	0.821277817	0.821277817	M1	Male	trans
cg27662789_RNU6-169P	5.53E-08	8.49E-07	1.038069008	1.038069008	M1	Male	trans
cg27662789_PHOX2B	5.53E-08	8.49E-07	0.281141144	0.281141144	M1	Male	trans
cg27662789_LINC02433	5.53E-08	8.49E-07	0.519034504	0.519034504	M1	Male	trans
cg27662789_MIR218-2	5.53E-08	8.49E-07	1.035593854	1.035593854	M1	Male	trans
cg27662789_FUNDC2P3	5.53E-08	8.49E-07	0.673086751	0.673086751	M1	Male	trans
cg27662789_ASB10	5.53E-08	8.49E-07	0.519034504	0.519034504	M1	Male	trans
cg27662789_LINC02247	5.53E-08	8.49E-07	0.673086751	0.673086751	M1	Male	trans
cg27662789_SORCS3	5.53E-08	8.49E-07	0.706892249	0.706892249	M1	Male	trans
cg27662789_IGF2-AS	5.53E-08	8.49E-07	0.519034504	0.519034504	M1	Male	trans
cg27662789_SPEM1	5.53E-08	8.49E-07	1.015070659	1.015070659	M1	Male	trans
cg27662789_SMSP1	5.53E-08	8.49E-07	0.673086751	0.673086751	M1	Male	trans
cg27662789_ENSG00000230432	5.53E-08	8.49E-07	0.519034504	0.519034504	M1	Male	trans
cg27662789_LINC01114	5.53E-08	8.49E-07	0.233374749	0.233374749	M1	Male	trans
cg27662789_NDUFS5P2	5.53E-08	8.49E-07	0.585114052	0.585114052	M1	Male	trans
cg27662789_BHLHA9	5.53E-08	8.49E-07	0.481404547	0.481404547	M1	Male	trans
cg27662789_NEK2P2	5.53E-08	8.49E-07	0.277537805	0.277537805	M1	Male	trans
cg27662789_ENSG00000227679	5.53E-08	8.49E-07	0.115225517	0.115225517	M1	Male	trans
cg27662789_ENSG00000232897	5.53E-08	8.49E-07	0.199649784	0.199649784	M1	Male	trans
cg27662789_ACTBP12	5.53E-08	8.49E-07	1.15715252	1.15715252	M1	Male	trans
cg27662789_MTND5P18	5.53E-08	8.49E-07	1.15715252	1.15715252	M1	Male	trans
cg27662789_RNA5SP113	5.53E-08	8.49E-07	0.353446125	0.353446125	M1	Male	trans
cg27662789_RN7SL868P	5.53E-08	8.49E-07	1.15715252	1.15715252	M1	Male	trans
cg27662789_MTND1P2	5.53E-08	8.49E-07	1.15715252	1.15715252	M1	Male	trans
cg27662789_H3P29	5.53E-08	8.49E-07	1.15715252	1.15715252	M1	Male	trans
cg27662789_CT45A5	5.53E-08	8.49E-07	0.268736753	0.268736753	M1	Male	trans
cg27662789_SKP2P1	5.53E-08	8.49E-07	1.15715252	1.15715252	M1	Male	trans
cg23404528_CKAP2L	5.53E-08	8.49E-07	0.532629919	0.532629919	M1	Male	trans
cg00892312_SNORD115-6	5.53E-08	8.50E-07	0.519678434	0.519678434	M1	Male	trans
cg05887049_SPATA31B1P	5.54E-08	8.50E-07	-1.157186272	1.157186272	M1	Male	trans
cg16143544_RPL37P1	5.54E-08	8.50E-07	-0.493266655	0.493266655	M1	Male	trans
cg08825286_OR51A8P	5.54E-08	8.50E-07	-1.229359637	1.229359637	M1	Male	trans
cg12740725_KCNA6	5.54E-08	8.50E-07	-0.319743732	0.319743732	M1	Male	trans
cg20223162_ZNF25-DT	5.54E-08	8.50E-07	0.727833036	0.727833036	M1	Male	trans
cg05984132_KRT18P23	5.54E-08	8.51E-07	-0.867375484	0.867375484	M1	Male	trans
cg26612252_ENSG00000240033	5.54E-08	8.51E-07	0.575538414	0.575538414	M1	Male	trans
cg07244649_RNU7-9P	5.54E-08	8.51E-07	0.395361714	0.395361714	M1	Male	trans
cg14924064_RPS29P23	5.54E-08	8.51E-07	0.649112313	0.649112313	M1	Male	trans
cg16507569_RNU6-1024P	5.54E-08	8.51E-07	-1.110089514	1.110089514	M1	Male	trans
cg21641834_ENSG00000231062	5.54E-08	8.51E-07	-1.07312806	1.07312806	M1	Male	trans
cg05226335_RNU6-1180P	5.54E-08	8.51E-07	-1.147808693	1.147808693	M1	Male	trans
cg05226335_NFU1P1	5.54E-08	8.51E-07	-0.856802041	0.856802041	M1	Male	trans
cg05226335_MIR584	5.54E-08	8.51E-07	-0.816803844	0.816803844	M1	Male	trans
cg05226335_HMGB1P13	5.54E-08	8.51E-07	-0.81015533	0.81015533	M1	Male	trans
cg05226335_HMGB3P20	5.54E-08	8.51E-07	-0.856802041	0.856802041	M1	Male	trans
cg05226335_RN7SL83P	5.54E-08	8.51E-07	-0.610423055	0.610423055	M1	Male	trans
cg05226335_ENSG00000220131	5.54E-08	8.51E-07	-0.593920205	0.593920205	M1	Male	trans
cg05226335_OR6N2	5.54E-08	8.51E-07	-0.21262578	0.21262578	M1	Male	trans
cg05226335_PRSS40B	5.54E-08	8.51E-07	-0.702200996	0.702200996	M1	Male	trans
cg05226335_RNU6-660P	5.54E-08	8.51E-07	-1.207204943	1.207204943	M1	Male	trans
cg05226335_RNU6-710P	5.54E-08	8.51E-07	-1.207204943	1.207204943	M1	Male	trans
cg05226335_RNU6-332P	5.54E-08	8.51E-07	-1.207204943	1.207204943	M1	Male	trans
cg05226335_ENSG00000213798	5.54E-08	8.51E-07	-1.207204943	1.207204943	M1	Male	trans
cg05226335_ENSG00000227338	5.54E-08	8.51E-07	-1.207204943	1.207204943	M1	Male	trans
cg17338411_ENSG00000227088	5.54E-08	8.51E-07	-0.74364225	0.74364225	M1	Male	trans
cg20695805_SEPHS1P1	5.54E-08	8.51E-07	0.73050526	0.73050526	M1	Male	trans
cg06302718_CCL20	5.55E-08	8.51E-07	-0.455005773	0.455005773	M1	Male	trans
cg27574929_ENSG00000228206	5.55E-08	8.51E-07	-0.844972022	0.844972022	M1	Male	trans
cg23974730_ENSG00000226571	5.55E-08	8.52E-07	1.138695818	1.138695818	M1	Male	trans
cg10991855_LINC00411	5.55E-08	8.52E-07	-0.912262184	0.912262184	M1	Male	trans
cg13347397_LINC02291	5.55E-08	8.52E-07	-0.6110366	0.6110366	M1	Male	trans
cg17097571_ENSG00000198358	5.55E-08	8.52E-07	1.075186946	1.075186946	M1	Male	trans
cg13799853_IGKV3D-15	5.55E-08	8.52E-07	0.974776192	0.974776192	M1	Male	trans
cg16496814_CYCSP6	5.55E-08	8.52E-07	-0.364102439	0.364102439	M1	Male	trans
cg18493115_RPS4XP2	5.55E-08	8.52E-07	-0.74109303	0.74109303	M1	Male	trans
cg17693656_C1QC	5.55E-08	8.52E-07	-0.504820901	0.504820901	M1	Male	trans
cg05708441_RPL22P14	5.55E-08	8.52E-07	-0.716209358	0.716209358	M1	Male	trans
cg16096414_GNAI2P2	5.56E-08	8.53E-07	-0.846048265	0.846048265	M1	Male	trans
cg12938017_DIAPH3-AS2	5.56E-08	8.53E-07	0.64739829	0.64739829	M1	Male	trans
cg08656369_LINC01854	5.56E-08	8.53E-07	-0.587226557	0.587226557	M1	Male	trans
cg25716065_CHRD	5.56E-08	8.53E-07	0.960120979	0.960120979	M1	Male	trans
cg07944745_ENSG00000233352	5.56E-08	8.53E-07	-0.969585102	0.969585102	M1	Male	trans
cg20945463_TRBV19	5.56E-08	8.53E-07	-0.844547191	0.844547191	M1	Male	trans
cg11791922_Y_RNA	5.56E-08	8.53E-07	-0.98096054	0.98096054	M1	Male	trans
cg25319337_RN7SL692P	5.56E-08	8.53E-07	-0.585907013	0.585907013	M1	Male	trans
cg26034147_ZNF385D-AS2	5.56E-08	8.53E-07	-1.024237659	1.024237659	M1	Male	trans
cg26034147_RPL7P27	5.56E-08	8.53E-07	-1.024237659	1.024237659	M1	Male	trans
cg26034147_RNU6-144P	5.56E-08	8.53E-07	-0.664118466	0.664118466	M1	Male	trans
cg26034147_IZUMO3	5.56E-08	8.53E-07	-0.639917609	0.639917609	M1	Male	trans
cg26034147_LINC01053	5.56E-08	8.53E-07	-0.664118466	0.664118466	M1	Male	trans
cg26034147_HMGB1P15	5.56E-08	8.53E-07	-1.024237659	1.024237659	M1	Male	trans
cg26034147_DMRTB1	5.56E-08	8.53E-07	-0.810335018	0.810335018	M1	Male	trans
cg26034147_MAPRE1P3	5.56E-08	8.53E-07	-0.273768173	0.273768173	M1	Male	trans
cg26034147_FOXO1B	5.56E-08	8.53E-07	-1.141734488	1.141734488	M1	Male	trans
cg26034147_H3P28	5.56E-08	8.53E-07	-1.141734488	1.141734488	M1	Male	trans
cg26034147_OR2A41P	5.56E-08	8.53E-07	-0.512118829	0.512118829	M1	Male	trans
cg26034147_ACTR3BP5	5.56E-08	8.53E-07	-1.141734488	1.141734488	M1	Male	trans
cg26034147_MAPK6P6	5.56E-08	8.53E-07	-0.248623798	0.248623798	M1	Male	trans
cg26034147_NPM1P22	5.56E-08	8.53E-07	-1.141734488	1.141734488	M1	Male	trans
cg26034147_SNORD113-1	5.56E-08	8.53E-07	-0.763337444	0.763337444	M1	Male	trans
cg26034147_MIR487B	5.56E-08	8.53E-07	-1.141734488	1.141734488	M1	Male	trans
cg26034147_OR4F15	5.56E-08	8.53E-07	-0.058592734	0.058592734	M1	Male	trans
cg26034147_KRTAP9-2	5.56E-08	8.53E-07	-1.141734488	1.141734488	M1	Male	trans
cg26034147_KRTAP9-8	5.56E-08	8.53E-07	-1.141734488	1.141734488	M1	Male	trans
cg26034147_RNU6-1021P	5.56E-08	8.53E-07	-1.141734488	1.141734488	M1	Male	trans
cg26034147_RNU6-924P	5.56E-08	8.53E-07	-0.810335018	0.810335018	M1	Male	trans
cg26034147_RPS11P1	5.56E-08	8.53E-07	-0.414554874	0.414554874	M1	Male	trans
cg26034147_KRTAP6-2	5.56E-08	8.53E-07	-0.810335018	0.810335018	M1	Male	trans
cg26034147_KRTAP6-1	5.56E-08	8.53E-07	-0.938030601	0.938030601	M1	Male	trans
cg26034147_BNIP3P2	5.56E-08	8.53E-07	-1.141734488	1.141734488	M1	Male	trans
cg26034147_ENSG00000203825	5.56E-08	8.53E-07	-1.141734488	1.141734488	M1	Male	trans
cg26034147_ENSG00000214259	5.56E-08	8.53E-07	-0.938030601	0.938030601	M1	Male	trans
cg26034147_RPL36AP52	5.56E-08	8.53E-07	-0.810335018	0.810335018	M1	Male	trans
cg26034147_ENSG00000223440	5.56E-08	8.53E-07	-1.141734488	1.141734488	M1	Male	trans
cg26034147_TCERG1P1	5.56E-08	8.53E-07	-1.141734488	1.141734488	M1	Male	trans
cg26034147_ENSG00000224585	5.56E-08	8.53E-07	-1.141734488	1.141734488	M1	Male	trans
cg26034147_NAP1L4P2	5.56E-08	8.53E-07	-0.766218102	0.766218102	M1	Male	trans
cg26034147_ENSG00000225660	5.56E-08	8.53E-07	-1.141734488	1.141734488	M1	Male	trans
cg26034147_ENSG00000230516	5.56E-08	8.53E-07	-0.577317926	0.577317926	M1	Male	trans
cg26034147_ENSG00000230680	5.56E-08	8.53E-07	-1.141734488	1.141734488	M1	Male	trans
cg26034147_ENSG00000231405	5.56E-08	8.53E-07	-1.141734488	1.141734488	M1	Male	trans
cg26034147_RPL30P15	5.56E-08	8.53E-07	-1.141734488	1.141734488	M1	Male	trans
cg26034147_RPS7P13	5.56E-08	8.53E-07	-0.810335018	0.810335018	M1	Male	trans
cg26034147_ENSG00000236403	5.56E-08	8.53E-07	-1.141734488	1.141734488	M1	Male	trans
cg26034147_ENSG00000236453	5.56E-08	8.53E-07	-0.766218102	0.766218102	M1	Male	trans
cg26034147_ENSG00000237553	5.56E-08	8.53E-07	-0.151690389	0.151690389	M1	Male	trans
cg26034147_USP9YP4	5.56E-08	8.53E-07	-1.141734488	1.141734488	M1	Male	trans
cg26034147_LINC01745	5.56E-08	8.53E-07	-0.409000778	0.409000778	M1	Male	trans
cg26034147_IFNA7	5.56E-08	8.53E-07	-0.905243506	0.905243506	M1	Male	trans
cg26034147_SNORA70C	5.56E-08	8.53E-07	-0.595402093	0.595402093	M1	Male	trans
cg26034147_ENSG00000225519	5.56E-08	8.53E-07	-0.357913559	0.357913559	M1	Male	trans
cg26034147_ENSG00000237920	5.56E-08	8.53E-07	-0.561710076	0.561710076	M1	Male	trans
cg00935234_CHD5	5.56E-08	8.53E-07	-0.840782142	0.840782142	M1	Male	trans
cg27574929_GOLGA2P6	5.56E-08	8.53E-07	-0.831106459	0.831106459	M1	Male	trans
cg08392495_GPR42	5.57E-08	8.53E-07	-0.590630474	0.590630474	M1	Male	trans
cg14980177_IGHD2-8	5.57E-08	8.54E-07	0.373786099	0.373786099	M1	Male	trans
cg17735372_IGHD6-13	5.57E-08	8.54E-07	-1.410830402	1.410830402	M1	Male	trans
cg08268925_ENSG00000240095	5.57E-08	8.54E-07	-0.783807712	0.783807712	M1	Male	trans
cg08989647_RPS17P7	5.57E-08	8.54E-07	-1.120332096	1.120332096	M1	Male	trans
cg02671217_RNU6-813P	5.57E-08	8.54E-07	-1.129317865	1.129317865	M1	Male	trans
cg15335251_SLCO1A2	5.57E-08	8.54E-07	-0.095030018	0.095030018	M1	Male	trans
cg26523590_ENSG00000226592	5.57E-08	8.54E-07	-1.276407801	1.276407801	M1	Male	trans
cg17324671_LINC00237	5.57E-08	8.54E-07	-0.521866334	0.521866334	M1	Male	trans
cg15374032_ENSG00000237749	5.57E-08	8.54E-07	-0.880292263	0.880292263	M1	Male	trans
cg18980548_ENSG00000226398	5.57E-08	8.54E-07	-1.049179091	1.049179091	M1	Male	trans
cg02751273_RNU6-462P	5.57E-08	8.54E-07	0.846811015	0.846811015	M1	Male	trans
cg04329977_FNDC1-IT1	5.57E-08	8.54E-07	0.812910834	0.812910834	M1	Male	trans
cg05398648_IGHV6-1	5.57E-08	8.54E-07	-2.215518945	2.215518945	M1	Male	trans
cg22280068_SNAP91	5.57E-08	8.54E-07	-0.52927389	0.52927389	M1	Male	trans
cg26075213_LINC01776	5.57E-08	8.54E-07	-0.568112664	0.568112664	M1	Male	trans
cg26075213_RPL27AP3	5.57E-08	8.54E-07	-0.237294589	0.237294589	M1	Male	trans
cg26075213_ENSG00000227206	5.57E-08	8.54E-07	-0.401213857	0.401213857	M1	Male	trans
cg26075213_ENSG00000241838	5.57E-08	8.54E-07	-0.124233719	0.124233719	M1	Male	trans
cg26075213_RNU6-281P	5.57E-08	8.54E-07	-0.976683912	0.976683912	M1	Male	trans
cg26075213_RNU6-1074P	5.57E-08	8.54E-07	-0.693191967	0.693191967	M1	Male	trans
cg26075213_HAND1	5.57E-08	8.54E-07	-0.443404675	0.443404675	M1	Male	trans
cg26075213_LINC02632	5.57E-08	8.54E-07	-0.976683912	0.976683912	M1	Male	trans
cg26075213_OR4C6	5.57E-08	8.54E-07	-0.976683912	0.976683912	M1	Male	trans
cg26075213_PPIAP24	5.57E-08	8.54E-07	-0.976683912	0.976683912	M1	Male	trans
cg26075213_ENSG00000224477	5.57E-08	8.54E-07	-0.617309165	0.617309165	M1	Male	trans
cg26075213_ENSG00000230960	5.57E-08	8.54E-07	-0.438086286	0.438086286	M1	Male	trans
cg26075213_ENSG00000232058	5.57E-08	8.54E-07	-0.976683912	0.976683912	M1	Male	trans
cg07917878_LINC01276	5.57E-08	8.54E-07	-0.562762474	0.562762474	M1	Male	trans
cg22280068_SP140	5.57E-08	8.55E-07	-0.856145429	0.856145429	M1	Male	trans
cg00710456_MIR634	5.57E-08	8.55E-07	-0.737455106	0.737455106	M1	Male	trans
cg08426938_ENSG00000231612	5.58E-08	8.55E-07	-0.838888081	0.838888081	M1	Male	trans
cg17324671_CASP4LP	5.58E-08	8.55E-07	-0.756824163	0.756824163	M1	Male	trans
cg06635371_NOG	5.58E-08	8.55E-07	0.53410881	0.53410881	M1	Male	trans
cg06256937_RNA5SP279	5.58E-08	8.55E-07	-0.267156574	0.267156574	M1	Male	trans
cg25938960_BMX	5.58E-08	8.55E-07	-0.698698713	0.698698713	M1	Male	trans
cg15295399_LINC01114	5.58E-08	8.55E-07	-0.224571904	0.224571904	M1	Male	trans
cg15295399_RNU6-169P	5.58E-08	8.55E-07	-0.998913271	0.998913271	M1	Male	trans
cg15295399_CT45A5	5.58E-08	8.55E-07	-0.258600061	0.258600061	M1	Male	trans
cg15295399_NDUFS5P2	5.58E-08	8.55E-07	-0.563043677	0.563043677	M1	Male	trans
cg15295399_RNA5SP113	5.58E-08	8.55E-07	-0.340114214	0.340114214	M1	Male	trans
cg15295399_ZNF734P	5.58E-08	8.55E-07	-1.069744789	1.069744789	M1	Male	trans
cg15295399_SORCS3	5.58E-08	8.55E-07	-0.680228427	0.680228427	M1	Male	trans
cg15295399_ENSG00000227679	5.58E-08	8.55E-07	-0.110879236	0.110879236	M1	Male	trans
cg15295399_LINC02778	5.58E-08	8.55E-07	-0.711123532	0.711123532	M1	Male	trans
cg15295399_CTNNA2-AS1	5.58E-08	8.55E-07	-0.424931748	0.424931748	M1	Male	trans
cg15295399_MTND5P29	5.58E-08	8.55E-07	-0.790299396	0.790299396	M1	Male	trans
cg15295399_PHOX2B	5.58E-08	8.55E-07	-0.270536561	0.270536561	M1	Male	trans
cg15295399_MIR218-2	5.58E-08	8.55E-07	-0.996531479	0.996531479	M1	Male	trans
cg15295399_BHLHA9	5.58E-08	8.55E-07	-0.463246072	0.463246072	M1	Male	trans
cg15295399_NEK2P2	5.58E-08	8.55E-07	-0.267069139	0.267069139	M1	Male	trans
cg15295399_ENSG00000230621	5.58E-08	8.55E-07	-0.790299396	0.790299396	M1	Male	trans
cg15295399_ENSG00000232897	5.58E-08	8.55E-07	-0.192119037	0.192119037	M1	Male	trans
cg15295399_ACTBP12	5.58E-08	8.55E-07	-1.113504978	1.113504978	M1	Male	trans
cg15295399_MTND5P18	5.58E-08	8.55E-07	-1.113504978	1.113504978	M1	Male	trans
cg15295399_RN7SL868P	5.58E-08	8.55E-07	-1.113504978	1.113504978	M1	Male	trans
cg15295399_FUNDC2P3	5.58E-08	8.55E-07	-0.647698065	0.647698065	M1	Male	trans
cg15295399_MTND1P2	5.58E-08	8.55E-07	-1.113504978	1.113504978	M1	Male	trans
cg15295399_H3P29	5.58E-08	8.55E-07	-1.113504978	1.113504978	M1	Male	trans
cg15295399_LINC02247	5.58E-08	8.55E-07	-0.647698065	0.647698065	M1	Male	trans
cg15295399_SPEM1	5.58E-08	8.55E-07	-0.976782415	0.976782415	M1	Male	trans
cg15295399_Y_RNA	5.58E-08	8.55E-07	-1.113504978	1.113504978	M1	Male	trans
cg15295399_SMSP1	5.58E-08	8.55E-07	-0.647698065	0.647698065	M1	Male	trans
cg15295399_SKP2P1	5.58E-08	8.55E-07	-1.113504978	1.113504978	M1	Male	trans
cg15295399_LINC02433	5.58E-08	8.55E-07	-0.499456635	0.499456635	M1	Male	trans
cg15295399_ASB10	5.58E-08	8.55E-07	-0.499456635	0.499456635	M1	Male	trans
cg15295399_IGF2-AS	5.58E-08	8.55E-07	-0.499456635	0.499456635	M1	Male	trans
cg15295399_ENSG00000230432	5.58E-08	8.55E-07	-0.499456635	0.499456635	M1	Male	trans
cg20651218_ENSG00000236837	5.58E-08	8.55E-07	-0.676532342	0.676532342	M1	Male	trans
cg22168087_KCNA3	5.58E-08	8.55E-07	0.620870611	0.620870611	M1	Male	trans
cg14170504_MIR1272	5.58E-08	8.55E-07	0.495284128	0.495284128	M1	Male	trans
cg15630394_ENSG00000229977	5.58E-08	8.55E-07	-1.008686896	1.008686896	M1	Male	trans
cg24413597_SNX18P9	5.58E-08	8.55E-07	-0.656929044	0.656929044	M1	Male	trans
cg04307318_ENSG00000212168	5.58E-08	8.55E-07	-0.635158141	0.635158141	M1	Male	trans
cg16105569_RPS23P9	5.58E-08	8.55E-07	-1.089048076	1.089048076	M1	Male	trans
cg27289463_TRY2P	5.58E-08	8.55E-07	0.536504628	0.536504628	M1	Male	trans
cg17324671_DOCK2	5.58E-08	8.55E-07	-0.55615899	0.55615899	M1	Male	trans
cg15933501_ENSG00000241456	5.58E-08	8.55E-07	-1.369679608	1.369679608	M1	Male	trans
cg01329519_TEX33	5.58E-08	8.55E-07	0.676091961	0.676091961	M1	Male	trans
cg27015884_TBC1D3P2	5.59E-08	8.56E-07	-0.813168415	0.813168415	M1	Male	trans
cg24170716_ENSG00000227683	5.59E-08	8.56E-07	-0.653320508	0.653320508	M1	Male	trans
cg20651218_ENSG00000228613	5.59E-08	8.56E-07	-0.636269338	0.636269338	M1	Male	trans
cg16156113_SUMO1P2	5.59E-08	8.56E-07	-0.624709537	0.624709537	M1	Male	trans
cg05407396_RN7SL546P	5.59E-08	8.56E-07	0.699313521	0.699313521	M1	Male	trans
cg11567268_RN7SL255P	5.59E-08	8.56E-07	-1.167787949	1.167787949	M1	Male	trans
cg19922774_TBC1D28	5.59E-08	8.56E-07	-0.935210413	0.935210413	M1	Male	trans
cg13420393_ENSG00000227625	5.59E-08	8.56E-07	-0.471584601	0.471584601	M1	Male	trans
cg20252653_MIR30C2	5.59E-08	8.56E-07	-0.502835151	0.502835151	M1	Male	trans
cg22168087_FCMR	5.59E-08	8.56E-07	0.932797162	0.932797162	M1	Male	trans
cg07020979_BTG3P1	5.59E-08	8.56E-07	-0.810527511	0.810527511	M1	Male	trans
cg10959048_DRD3	5.59E-08	8.56E-07	-1.200927328	1.200927328	M1	Male	trans
cg16654079_ENSG00000230343	5.59E-08	8.56E-07	-0.571527946	0.571527946	M1	Male	trans
cg15877096_ENSG00000197462	5.59E-08	8.56E-07	-1.441777128	1.441777128	M1	Male	trans
cg10959048_AIM2	5.59E-08	8.56E-07	-0.997876481	0.997876481	M1	Male	trans
cg15889703_OR9M1P	5.59E-08	8.56E-07	-0.044647774	0.044647774	M1	Male	trans
cg15712577_MTCO1P42	5.59E-08	8.56E-07	-0.305591117	0.305591117	M1	Male	trans
cg15712577_RNU4-17P	5.59E-08	8.56E-07	-0.457217022	0.457217022	M1	Male	trans
cg15712577_ENSG00000199196	5.59E-08	8.56E-07	-0.305591117	0.305591117	M1	Male	trans
cg15712577_ENSG00000212558	5.59E-08	8.56E-07	-0.457217022	0.457217022	M1	Male	trans
cg15712577_ENSG00000228776	5.59E-08	8.56E-07	-0.305591117	0.305591117	M1	Male	trans
cg15712577_FAM197Y3	5.59E-08	8.56E-07	-0.483542431	0.483542431	M1	Male	trans
cg15712577_ENSG00000234713	5.59E-08	8.56E-07	-0.483542431	0.483542431	M1	Male	trans
cg15712577_MIR557	5.59E-08	8.56E-07	-0.212601875	0.212601875	M1	Male	trans
cg15712577_RNU6-1135P	5.59E-08	8.56E-07	-0.611182235	0.611182235	M1	Male	trans
cg15712577_RNU6-1329P	5.59E-08	8.56E-07	-0.396292213	0.396292213	M1	Male	trans
cg15712577_RPL21P129	5.59E-08	8.56E-07	-0.396292213	0.396292213	M1	Male	trans
cg15712577_HMGN2P18	5.59E-08	8.56E-07	-0.681294844	0.681294844	M1	Male	trans
cg15712577_RNU6-961P	5.59E-08	8.56E-07	-0.681294844	0.681294844	M1	Male	trans
cg15712577_MTND6P11	5.59E-08	8.56E-07	-0.076061994	0.076061994	M1	Male	trans
cg15712577_RNU6-235P	5.59E-08	8.56E-07	-0.681294844	0.681294844	M1	Male	trans
cg15712577_MIR489	5.59E-08	8.56E-07	-0.681294844	0.681294844	M1	Male	trans
cg15712577_RNASE9	5.59E-08	8.56E-07	-0.681294844	0.681294844	M1	Male	trans
cg15712577_LINC01718	5.59E-08	8.56E-07	-0.681294844	0.681294844	M1	Male	trans
cg15712577_ENSG00000212589	5.59E-08	8.56E-07	-0.681294844	0.681294844	M1	Male	trans
cg15712577_ENSG00000225046	5.59E-08	8.56E-07	-0.681294844	0.681294844	M1	Male	trans
cg15712577_NDUFB3P5	5.59E-08	8.56E-07	-0.681294844	0.681294844	M1	Male	trans
cg15712577_ENSG00000230920	5.59E-08	8.56E-07	-0.681294844	0.681294844	M1	Male	trans
cg15712577_NFYCP1	5.59E-08	8.56E-07	-0.681294844	0.681294844	M1	Male	trans
cg15712577_ENSG00000236387	5.59E-08	8.56E-07	-0.681294844	0.681294844	M1	Male	trans
cg15712577_RNU7-7P	5.59E-08	8.56E-07	-0.63463668	0.63463668	M1	Male	trans
cg15712577_ENSG00000240624	5.59E-08	8.56E-07	-0.681294844	0.681294844	M1	Male	trans
cg26340737_SNORD18B	5.60E-08	8.57E-07	0.272356158	0.272356158	M1	Male	trans
cg11376872_SSC5D	5.60E-08	8.57E-07	-0.439300644	0.439300644	M1	Male	trans
cg10492042_NPM1P31	5.60E-08	8.57E-07	0.433169719	0.433169719	M1	Male	trans
cg07330196_DHFRP1	5.60E-08	8.57E-07	-0.990350657	0.990350657	M1	Male	trans
cg13370086_ARMCX7P	5.60E-08	8.57E-07	-0.993026732	0.993026732	M1	Male	trans
cg02514711_ACTG1P19	5.60E-08	8.57E-07	0.406785086	0.406785086	M1	Male	trans
cg06619156_ENSG00000229964	5.60E-08	8.57E-07	-0.722424526	0.722424526	M1	Male	trans
cg04001978_IQCB2P	5.60E-08	8.57E-07	-0.901408761	0.901408761	M1	Male	trans
cg10039163_TTN	5.60E-08	8.57E-07	-0.909471208	0.909471208	M1	Male	trans
cg05492735_CALN1	5.60E-08	8.57E-07	-0.431742562	0.431742562	M1	Male	trans
cg21888978_HTN3	5.60E-08	8.58E-07	-1.424044364	1.424044364	M1	Male	trans
cg22168087_CLEC4M	5.60E-08	8.58E-07	0.824063504	0.824063504	M1	Male	trans
cg13370121_RNY4P13	5.60E-08	8.58E-07	-0.307324729	0.307324729	M1	Male	trans
cg19335436_H2BW1	5.61E-08	8.58E-07	-0.632477641	0.632477641	M1	Male	trans
cg19408449_IGLV8-61	5.61E-08	8.58E-07	-0.607138616	0.607138616	M1	Male	trans
cg05398648_PRDM13	5.61E-08	8.59E-07	-1.421454383	1.421454383	M1	Male	trans
cg04015129_DLX1	5.61E-08	8.59E-07	-1.485526522	1.485526522	M1	Male	trans
cg06502685_ENSG00000228860	5.61E-08	8.59E-07	-0.428900897	0.428900897	M1	Male	trans
cg25217772_MAGI2-AS2	5.61E-08	8.59E-07	-0.711629889	0.711629889	M1	Male	trans
cg03622040_GOLGA8CP	5.62E-08	8.59E-07	-0.880056952	0.880056952	M1	Male	trans
cg24949324_ENSG00000213169	5.62E-08	8.60E-07	-1.013755924	1.013755924	M1	Male	trans
cg21258370_CD300LB	5.62E-08	8.60E-07	-0.512230668	0.512230668	M1	Male	trans
cg10478035_PSAT1P4	5.62E-08	8.60E-07	-0.832972976	0.832972976	M1	Male	trans
cg15712577_CCR7	5.62E-08	8.60E-07	-0.581638355	0.581638355	M1	Male	trans
cg24170716_ENSG00000243378	5.62E-08	8.60E-07	-0.60828591	0.60828591	M1	Male	trans
cg17969084_IGKV1-8	5.62E-08	8.60E-07	0.913345785	0.913345785	M1	Male	trans
cg20695805_ENSG00000229019	5.62E-08	8.60E-07	0.465409654	0.465409654	M1	Male	trans
cg27135799_HAPLN3	5.62E-08	8.60E-07	-0.539263607	0.539263607	M1	Male	trans
cg06777189_IGHV3-72	5.62E-08	8.60E-07	-0.650316505	0.650316505	M1	Male	trans
cg12140554_HOTAIR	5.62E-08	8.60E-07	-0.65401154	0.65401154	M1	Male	trans
cg14357008_HNRNPA1P32	5.62E-08	8.61E-07	-0.660281309	0.660281309	M1	Male	trans
cg05818000_AVPR1A	5.63E-08	8.61E-07	-0.887514322	0.887514322	M1	Male	trans
cg06777189_IGLV1-51	5.63E-08	8.61E-07	-0.750236377	0.750236377	M1	Male	trans
cg12852285_DPP4	5.63E-08	8.61E-07	-0.721865637	0.721865637	M1	Male	trans
cg20137750_ENSG00000224469	5.63E-08	8.61E-07	-0.855004765	0.855004765	M1	Male	trans
cg01752322_ENSG00000236550	5.63E-08	8.61E-07	-1.128355824	1.128355824	M1	Male	trans
cg13229245_RNVU1-30	5.63E-08	8.61E-07	0.491839842	0.491839842	M1	Male	trans
cg20695805_ENSG00000233459	5.63E-08	8.62E-07	0.509006019	0.509006019	M1	Male	trans
cg12658972_ALDOAP2	5.63E-08	8.62E-07	0.609584723	0.609584723	M1	Male	trans
cg20205188_ENSG00000228734	5.63E-08	8.62E-07	-0.958932091	0.958932091	M1	Male	trans
cg13841476_SNORA60	5.63E-08	8.62E-07	-0.736227337	0.736227337	M1	Male	trans
cg15998629_ENSG00000228543	5.63E-08	8.62E-07	-0.506118198	0.506118198	M1	Male	trans
cg08426938_SNX18	5.63E-08	8.62E-07	-0.831450529	0.831450529	M1	Male	trans
cg15391723_LINC02623	5.63E-08	8.62E-07	-0.712898058	0.712898058	M1	Male	trans
cg05584297_WNT9B	5.63E-08	8.62E-07	-0.592831945	0.592831945	M1	Male	trans
cg14203970_CCDC12P1	5.63E-08	8.62E-07	-1.792259872	1.792259872	M1	Male	trans
cg09325375_GRM7-AS3	5.63E-08	8.62E-07	-0.500989104	0.500989104	M1	Male	trans
cg12910951_RNU4-66P	5.64E-08	8.62E-07	0.816787257	0.816787257	M1	Male	trans
cg13027321_CDH23-AS1	5.64E-08	8.62E-07	-1.301934982	1.301934982	M1	Male	trans
cg20530106_LCN1P2	5.64E-08	8.62E-07	-0.950699067	0.950699067	M1	Male	trans
cg21428780_FGF7P4	5.64E-08	8.62E-07	-0.535032577	0.535032577	M1	Male	trans
cg11207763_OR7E116P	5.64E-08	8.62E-07	0.448284509	0.448284509	M1	Male	trans
cg04463911_ENSG00000227535	5.64E-08	8.63E-07	-0.853643469	0.853643469	M1	Male	trans
cg15302968_GLYATL3	5.64E-08	8.63E-07	-0.069730828	0.069730828	M1	Male	trans
cg17324671_KLRG1	5.64E-08	8.63E-07	-0.716834421	0.716834421	M1	Male	trans
cg19687532_LINC02778	5.64E-08	8.63E-07	-0.669019327	0.669019327	M1	Male	trans
cg19687532_ACTBP12	5.64E-08	8.63E-07	-1.04757657	1.04757657	M1	Male	trans
cg19687532_NDUFS5P2	5.64E-08	8.63E-07	-0.529706985	0.529706985	M1	Male	trans
cg19687532_RNA5SP113	5.64E-08	8.63E-07	-0.31997673	0.31997673	M1	Male	trans
cg19687532_RN7SL868P	5.64E-08	8.63E-07	-1.04757657	1.04757657	M1	Male	trans
cg19687532_ZNF734P	5.64E-08	8.63E-07	-1.006407334	1.006407334	M1	Male	trans
cg19687532_MTND1P2	5.64E-08	8.63E-07	-1.04757657	1.04757657	M1	Male	trans
cg19687532_H3P29	5.64E-08	8.63E-07	-1.04757657	1.04757657	M1	Male	trans
cg19687532_SKP2P1	5.64E-08	8.63E-07	-1.04757657	1.04757657	M1	Male	trans
cg19687532_CTNNA2-AS1	5.64E-08	8.63E-07	-0.399772387	0.399772387	M1	Male	trans
cg19687532_MTND5P29	5.64E-08	8.63E-07	-0.743507346	0.743507346	M1	Male	trans
cg19687532_RNU6-169P	5.64E-08	8.63E-07	-0.939769609	0.939769609	M1	Male	trans
cg19687532_PHOX2B	5.64E-08	8.63E-07	-0.254518631	0.254518631	M1	Male	trans
cg19687532_LINC02433	5.64E-08	8.63E-07	-0.469884805	0.469884805	M1	Male	trans
cg19687532_MIR218-2	5.64E-08	8.63E-07	-0.937528839	0.937528839	M1	Male	trans
cg19687532_FUNDC2P3	5.64E-08	8.63E-07	-0.609349155	0.609349155	M1	Male	trans
cg19687532_ASB10	5.64E-08	8.63E-07	-0.469884805	0.469884805	M1	Male	trans
cg19687532_LINC02247	5.64E-08	8.63E-07	-0.609349155	0.609349155	M1	Male	trans
cg19687532_SORCS3	5.64E-08	8.63E-07	-0.639953459	0.639953459	M1	Male	trans
cg19687532_SPEM1	5.64E-08	8.63E-07	-0.918949077	0.918949077	M1	Male	trans
cg19687532_NEK2P2	5.64E-08	8.63E-07	-0.251256508	0.251256508	M1	Male	trans
cg19687532_SMSP1	5.64E-08	8.63E-07	-0.609349155	0.609349155	M1	Male	trans
cg19687532_ENSG00000227679	5.64E-08	8.63E-07	-0.104314298	0.104314298	M1	Male	trans
cg19687532_CT45A5	5.64E-08	8.63E-07	-0.243288867	0.243288867	M1	Male	trans
cg19687532_ENSG00000230432	5.64E-08	8.63E-07	-0.469884805	0.469884805	M1	Male	trans
cg19687532_ENSG00000230621	5.64E-08	8.63E-07	-0.743507346	0.743507346	M1	Male	trans
cg19687532_ENSG00000232897	5.64E-08	8.63E-07	-0.180744052	0.180744052	M1	Male	trans
cg19687532_LINC01114	5.64E-08	8.63E-07	-0.21127545	0.21127545	M1	Male	trans
cg19687532_BHLHA9	5.64E-08	8.63E-07	-0.435818197	0.435818197	M1	Male	trans
cg15889703_MIR320B1	5.64E-08	8.63E-07	-0.275724286	0.275724286	M1	Male	trans
cg13844904_USP17L29	5.64E-08	8.63E-07	-0.599590065	0.599590065	M1	Male	trans
cg12315942_PRUNEP1	5.64E-08	8.63E-07	-0.707385326	0.707385326	M1	Male	trans
cg07510230_LINC01159	5.64E-08	8.63E-07	0.719483759	0.719483759	M1	Male	trans
cg00028598_SLC25A6P6	5.64E-08	8.63E-07	-0.812589028	0.812589028	M1	Male	trans
cg05207347_RPS7P2	5.64E-08	8.63E-07	-0.571663655	0.571663655	M1	Male	trans
cg13262723_SRSF3P6	5.64E-08	8.63E-07	-1.455701569	1.455701569	M1	Male	trans
cg15938442_ENSG00000242140	5.64E-08	8.63E-07	-1.126116006	1.126116006	M1	Male	trans
cg03119028_PRYP4	5.64E-08	8.63E-07	0.503149286	0.503149286	M1	Male	trans
cg12656219_SDAD1P4	5.64E-08	8.63E-07	-1.144796161	1.144796161	M1	Male	trans
cg11478335_OBP2B	5.65E-08	8.63E-07	-0.941221169	0.941221169	M1	Male	trans
cg20121803_TRAJ57	5.65E-08	8.63E-07	0.577288576	0.577288576	M1	Male	trans
cg05392160_IRAK2	5.65E-08	8.63E-07	-1.287840705	1.287840705	M1	Male	trans
cg06803261_STEAP1B	5.65E-08	8.63E-07	-0.999997195	0.999997195	M1	Male	trans
cg26031613_LINC01280	5.65E-08	8.63E-07	1.371473521	1.371473521	M1	Male	trans
cg10039163_CRIP3	5.65E-08	8.63E-07	-0.889351332	0.889351332	M1	Male	trans
cg02949296_IQCJ	5.65E-08	8.63E-07	-0.920479174	0.920479174	M1	Male	trans
cg23073032_HBG2	5.65E-08	8.64E-07	1.200706892	1.200706892	M1	Male	trans
cg08662043_ANKRD20A10P	5.65E-08	8.64E-07	-0.499288242	0.499288242	M1	Male	trans
cg06320570_ENSG00000240219	5.65E-08	8.64E-07	-1.558758316	1.558758316	M1	Male	trans
cg10568558_KCNA6	5.65E-08	8.64E-07	-0.349151004	0.349151004	M1	Male	trans
cg23024553_TRAV16	5.65E-08	8.64E-07	-0.719719022	0.719719022	M1	Male	trans
cg27399957_MIR181A1	5.65E-08	8.64E-07	-0.450523588	0.450523588	M1	Male	trans
cg18836060_HMGB1P26	5.65E-08	8.64E-07	-1.389003823	1.389003823	M1	Male	trans
cg08818130_CALCR	5.65E-08	8.64E-07	-1.412355582	1.412355582	M1	Male	trans
cg07091544_RBPMS2	5.65E-08	8.64E-07	-0.852720406	0.852720406	M1	Male	trans
cg26318251_SDHDP4	5.65E-08	8.64E-07	-1.010666002	1.010666002	M1	Male	trans
cg04726019_H19	5.65E-08	8.64E-07	-0.487024555	0.487024555	M1	Male	trans
cg21252088_AARD	5.65E-08	8.64E-07	1.091739473	1.091739473	M1	Male	trans
cg13720284_ENSG00000228391	5.66E-08	8.65E-07	-0.532000731	0.532000731	M1	Male	trans
cg11324445_MSRB1P1	5.66E-08	8.65E-07	-0.775287453	0.775287453	M1	Male	trans
cg13856652_KRT41P	5.66E-08	8.65E-07	-1.290286576	1.290286576	M1	Male	trans
cg10430029_ENSG00000235463	5.66E-08	8.65E-07	-1.095117047	1.095117047	M1	Male	trans
cg21845869_RALYL	5.66E-08	8.65E-07	-0.249571743	0.249571743	M1	Male	trans
cg25304269_UQCR10P1	5.66E-08	8.65E-07	-0.587039646	0.587039646	M1	Male	trans
cg27304382_TDGF1P2	5.66E-08	8.65E-07	-0.582546199	0.582546199	M1	Male	trans
cg26015683_ENSG00000226798	5.66E-08	8.65E-07	0.682862659	0.682862659	M1	Male	trans
cg06320570_ZNF80	5.66E-08	8.65E-07	-1.431030696	1.431030696	M1	Male	trans
cg02874992_BANF1P5	5.66E-08	8.65E-07	-0.693293328	0.693293328	M1	Male	trans
cg17653352_SLC44A3-AS1	5.66E-08	8.65E-07	-0.900232718	0.900232718	M1	Male	trans
cg08445957_BNIP5	5.66E-08	8.66E-07	-0.973056017	0.973056017	M1	Male	trans
cg02165747_NICN1	5.66E-08	8.66E-07	-0.697045138	0.697045138	M1	Male	trans
cg01538049_KRTAP29-1	5.66E-08	8.66E-07	-0.963033286	0.963033286	M1	Male	trans
cg22280068_P2RX5	5.67E-08	8.66E-07	-1.023954709	1.023954709	M1	Male	trans
cg12740725_ENSG00000233884	5.67E-08	8.66E-07	-1.570620696	1.570620696	M1	Male	trans
cg01172235_SNORD18C	5.67E-08	8.66E-07	-1.287665013	1.287665013	M1	Male	trans
cg10430029_ENSG00000228953	5.67E-08	8.66E-07	-0.860590149	0.860590149	M1	Male	trans
cg02514711_ENSG00000239628	5.67E-08	8.66E-07	0.299554424	0.299554424	M1	Male	trans
cg19703425_ENSG00000226945	5.67E-08	8.66E-07	-1.430418685	1.430418685	M1	Male	trans
cg04101572_DIPK1C	5.67E-08	8.66E-07	-0.848823612	0.848823612	M1	Male	trans
cg10515528_BPIFB3	5.67E-08	8.67E-07	-1.08763588	1.08763588	M1	Male	trans
cg14320054_ENSG00000221857	5.67E-08	8.67E-07	0.286338555	0.286338555	M1	Male	trans
cg00710456_RNU6-1083P	5.67E-08	8.67E-07	-0.594553542	0.594553542	M1	Male	trans
cg04934246_ENSG00000237875	5.67E-08	8.67E-07	-0.500699482	0.500699482	M1	Male	trans
cg13799853_RPS29P23	5.67E-08	8.67E-07	0.668576261	0.668576261	M1	Male	trans
cg10959048_ANXA6	5.67E-08	8.67E-07	-1.114874925	1.114874925	M1	Male	trans
cg21946824_DPP4	5.67E-08	8.67E-07	0.560343073	0.560343073	M1	Male	trans
cg23798064_KIF5A	5.67E-08	8.67E-07	-0.152482217	0.152482217	M1	Male	trans
cg01708411_KIR3DX1	5.67E-08	8.67E-07	0.754104505	0.754104505	M1	Male	trans
cg11889058_HTRA3	5.68E-08	8.67E-07	-1.286501635	1.286501635	M1	Male	trans
cg22597706_RPL37P1	5.68E-08	8.67E-07	-0.68621223	0.68621223	M1	Male	trans
cg26541248_TRDJ3	5.68E-08	8.67E-07	-0.68699006	0.68699006	M1	Male	trans
cg01416479_ENSG00000239986	5.68E-08	8.68E-07	-0.689162904	0.689162904	M1	Male	trans
cg20968717_LMOD1	5.68E-08	8.68E-07	-0.701192241	0.701192241	M1	Male	trans
cg17337670_ENSG00000224842	5.68E-08	8.68E-07	-0.976784891	0.976784891	M1	Male	trans
cg10499042_QRSL1P2	5.68E-08	8.68E-07	-1.196379254	1.196379254	M1	Male	trans
cg17348378_ENSG00000223944	5.68E-08	8.68E-07	-0.600349595	0.600349595	M1	Male	trans
cg10499042_SGIP1	5.68E-08	8.68E-07	-1.009780361	1.009780361	M1	Male	trans
cg20692464_SNORD114-18	5.68E-08	8.68E-07	-1.503552284	1.503552284	M1	Male	trans
cg16977073_IGKV2D-29	5.68E-08	8.68E-07	-1.141545166	1.141545166	M1	Male	trans
cg15032844_ENSG00000243160	5.68E-08	8.68E-07	-1.233342884	1.233342884	M1	Male	trans
cg13455842_LINC02645	5.68E-08	8.68E-07	-0.439776144	0.439776144	M1	Male	trans
cg15542496_ENSG00000224366	5.68E-08	8.68E-07	-0.610147277	0.610147277	M1	Male	trans
cg01201054_SNED1	5.68E-08	8.68E-07	-0.629630686	0.629630686	M1	Male	trans
cg27194219_RNA5SP79	5.68E-08	8.68E-07	-0.688949902	0.688949902	M1	Male	trans
cg20571761_ENSG00000226398	5.68E-08	8.68E-07	-0.780703514	0.780703514	M1	Male	trans
cg17414127_NHLH2	5.68E-08	8.68E-07	-0.171573899	0.171573899	M1	Male	trans
cg05396439_ENSG00000236676	5.68E-08	8.68E-07	-0.452945146	0.452945146	M1	Male	trans
cg17348378_ENSG00000241097	5.69E-08	8.68E-07	-0.545720426	0.545720426	M1	Male	trans
cg20511807_RNA5SP74	5.69E-08	8.69E-07	0.426836919	0.426836919	M1	Male	trans
cg15433807_XAGE1A	5.69E-08	8.69E-07	-1.217412023	1.217412023	M1	Male	trans
cg15433807_XAGE1B	5.69E-08	8.69E-07	-1.217412023	1.217412023	M1	Male	trans
cg19987111_SUSD2	5.69E-08	8.69E-07	-0.496276725	0.496276725	M1	Male	trans
cg07833852_ENSG00000230498	5.69E-08	8.69E-07	-0.676433979	0.676433979	M1	Male	trans
cg01776479_RNU7-26P	5.69E-08	8.69E-07	-0.781952251	0.781952251	M1	Male	trans
cg12938017_DDX39AP1	5.69E-08	8.69E-07	0.605047566	0.605047566	M1	Male	trans
cg13229245_SV2C	5.69E-08	8.69E-07	0.474627059	0.474627059	M1	Male	trans
cg23121887_LINC01936	5.69E-08	8.69E-07	-0.617592151	0.617592151	M1	Male	trans
cg06591273_RNU6-179P	5.69E-08	8.69E-07	-0.751052049	0.751052049	M1	Male	trans
cg11921348_OR2AI1P	5.69E-08	8.69E-07	-0.577480635	0.577480635	M1	Male	trans
cg17969084_CCL21	5.69E-08	8.69E-07	0.901823148	0.901823148	M1	Male	trans
cg17693656_LAMP5	5.69E-08	8.69E-07	-0.537732981	0.537732981	M1	Male	trans
cg09653571_U8	5.69E-08	8.70E-07	-1.624815017	1.624815017	M1	Male	trans
cg18400586_MIR487A	5.69E-08	8.70E-07	-0.959470625	0.959470625	M1	Male	trans
cg00169748_LINC01760	5.69E-08	8.70E-07	-1.87073615	1.87073615	M1	Male	trans
cg11500903_ENSG00000226990	5.70E-08	8.70E-07	-0.541293491	0.541293491	M1	Male	trans
cg14357008_ENSG00000224297	5.70E-08	8.70E-07	-0.883313802	0.883313802	M1	Male	trans
cg14357008_RN7SKP170	5.70E-08	8.70E-07	-0.666754854	0.666754854	M1	Male	trans
cg01573457_Y_RNA	5.70E-08	8.70E-07	0.938238099	0.938238099	M1	Male	trans
cg21288684_PMS2P12	5.70E-08	8.70E-07	-0.535432795	0.535432795	M1	Male	trans
cg17629244_ENSG00000169164	5.70E-08	8.70E-07	-2.701114187	2.701114187	M1	Male	trans
cg15712577_RNU7-63P	5.70E-08	8.70E-07	-0.51210256	0.51210256	M1	Male	trans
cg12769996_MZB1	5.70E-08	8.70E-07	-0.896045015	0.896045015	M1	Male	trans
cg05513157_CRH	5.70E-08	8.70E-07	-1.147264324	1.147264324	M1	Male	trans
cg09828310_ZNF826P	5.70E-08	8.70E-07	-0.552727082	0.552727082	M1	Male	trans
cg14114155_RPL7P19	5.70E-08	8.71E-07	0.677179985	0.677179985	M1	Male	trans
cg02782331_BTF3P4	5.70E-08	8.71E-07	-1.231968088	1.231968088	M1	Male	trans
cg01354206_SNORD56	5.70E-08	8.71E-07	-0.633140008	0.633140008	M1	Male	trans
cg09591072_ENSG00000228957	5.70E-08	8.71E-07	1.361015211	1.361015211	M1	Male	trans
cg13045265_OR6K5P	5.70E-08	8.71E-07	-0.438828879	0.438828879	M1	Male	trans
cg13045265_RNU6-843P	5.70E-08	8.71E-07	-1.171909465	1.171909465	M1	Male	trans
cg13045265_ACTP1	5.70E-08	8.71E-07	-1.171909465	1.171909465	M1	Male	trans
cg13045265_GOT2P1	5.70E-08	8.71E-07	-1.746251425	1.746251425	M1	Male	trans
cg13045265_MIR1285-2	5.70E-08	8.71E-07	-1.239385072	1.239385072	M1	Male	trans
cg13045265_CBY1P1	5.70E-08	8.71E-07	-1.746251425	1.746251425	M1	Male	trans
cg13045265_SPATA16	5.70E-08	8.71E-07	-0.460444194	0.460444194	M1	Male	trans
cg13045265_SNORD65C	5.70E-08	8.71E-07	-1.746251425	1.746251425	M1	Male	trans
cg13045265_LINC00837	5.70E-08	8.71E-07	-0.466489407	0.466489407	M1	Male	trans
cg13045265_OR5B1P	5.70E-08	8.71E-07	-1.239385072	1.239385072	M1	Male	trans
cg13045265_LINC00374	5.70E-08	8.71E-07	-1.746251425	1.746251425	M1	Male	trans
cg13045265_SNORD113-8	5.70E-08	8.71E-07	-1.746251425	1.746251425	M1	Male	trans
cg13045265_RPL37P4	5.70E-08	8.71E-07	-1.158106988	1.158106988	M1	Male	trans
cg13045265_RNA5SP489	5.70E-08	8.71E-07	-1.746251425	1.746251425	M1	Male	trans
cg13045265_ASH2LP1	5.70E-08	8.71E-07	-0.553444433	0.553444433	M1	Male	trans
cg13045265_NAP1L6P	5.70E-08	8.71E-07	-1.434691945	1.434691945	M1	Male	trans
cg13045265_ENSG00000212397	5.70E-08	8.71E-07	-1.746251425	1.746251425	M1	Male	trans
cg13045265_ENSG00000228814	5.70E-08	8.71E-07	-1.746251425	1.746251425	M1	Male	trans
cg13045265_CDY11P	5.70E-08	8.71E-07	-1.746251425	1.746251425	M1	Male	trans
cg13045265_RARRES2P3	5.70E-08	8.71E-07	-1.015750886	1.015750886	M1	Male	trans
cg13045265_CDY3P	5.70E-08	8.71E-07	-1.746251425	1.746251425	M1	Male	trans
cg13045265_S100A11P6	5.70E-08	8.71E-07	-1.746251425	1.746251425	M1	Male	trans
cg13045265_ENSG00000235143	5.70E-08	8.71E-07	-1.239385072	1.239385072	M1	Male	trans
cg13045265_ENSG00000239809	5.70E-08	8.71E-07	-1.239385072	1.239385072	M1	Male	trans
cg24440633_MAGEA2B	5.70E-08	8.71E-07	-1.473185517	1.473185517	M1	Male	trans
cg03735043_ENSG00000235815	5.71E-08	8.71E-07	-0.734752118	0.734752118	M1	Male	trans
cg07405255_MTND6P5	5.71E-08	8.71E-07	-1.156421692	1.156421692	M1	Male	trans
cg13468092_MRPL45P1	5.71E-08	8.71E-07	-0.456929665	0.456929665	M1	Male	trans
cg03904945_RNU1-52P	5.71E-08	8.72E-07	-0.710756954	0.710756954	M1	Male	trans
cg10301769_OR5AN2P	5.71E-08	8.72E-07	-0.789507064	0.789507064	M1	Male	trans
cg16187147_HOXC10	5.71E-08	8.72E-07	-1.019807818	1.019807818	M1	Male	trans
cg05085886_ENSG00000241881	5.71E-08	8.72E-07	1.310788281	1.310788281	M1	Male	trans
cg19703425_MTND2P9	5.71E-08	8.72E-07	-1.821225793	1.821225793	M1	Male	trans
cg11889058_MAGEC1	5.71E-08	8.72E-07	-1.750325782	1.750325782	M1	Male	trans
cg23893635_ENSG00000224881	5.71E-08	8.72E-07	-0.874757683	0.874757683	M1	Male	trans
cg17896072_SOX8	5.71E-08	8.72E-07	-0.862386787	0.862386787	M1	Male	trans
cg17714200_MIR133B	5.71E-08	8.72E-07	-0.966111064	0.966111064	M1	Male	trans
cg13892635_LINC01936	5.71E-08	8.72E-07	-0.358245896	0.358245896	M1	Male	trans
cg19483581_PEAR1	5.71E-08	8.72E-07	-0.983277401	0.983277401	M1	Male	trans
cg15712577_IL21	5.72E-08	8.72E-07	-0.200751628	0.200751628	M1	Male	trans
cg21111523_DLK1	5.72E-08	8.72E-07	-0.281362927	0.281362927	M1	Male	trans
cg05387905_RN7SKP165	5.72E-08	8.72E-07	-0.944569667	0.944569667	M1	Male	trans
cg05387905_TRDN-AS1	5.72E-08	8.72E-07	-0.352904428	0.352904428	M1	Male	trans
cg05387905_EEF1A1P36	5.72E-08	8.72E-07	-0.871918357	0.871918357	M1	Male	trans
cg05387905_ENSG00000224931	5.72E-08	8.72E-07	-0.435959179	0.435959179	M1	Male	trans
cg05387905_ENSG00000227158	5.72E-08	8.72E-07	-0.56535422	0.56535422	M1	Male	trans
cg05387905_ENSG00000230926	5.72E-08	8.72E-07	-0.435959179	0.435959179	M1	Male	trans
cg05387905_TTTY18	5.72E-08	8.72E-07	-0.233054793	0.233054793	M1	Male	trans
cg05387905_ENSG00000236106	5.72E-08	8.72E-07	-0.302248655	0.302248655	M1	Male	trans
cg05387905_NDUFS5P3	5.72E-08	8.72E-07	-0.971941669	0.971941669	M1	Male	trans
cg05387905_RN7SKP291	5.72E-08	8.72E-07	-0.477753639	0.477753639	M1	Male	trans
cg05387905_RPL7P13	5.72E-08	8.72E-07	-0.971941669	0.971941669	M1	Male	trans
cg05387905_MED15P5	5.72E-08	8.72E-07	-0.971941669	0.971941669	M1	Male	trans
cg05387905_NUP210P2	5.72E-08	8.72E-07	-0.971941669	0.971941669	M1	Male	trans
cg05387905_LINC01985	5.72E-08	8.72E-07	-0.441251745	0.441251745	M1	Male	trans
cg05387905_GPX5	5.72E-08	8.72E-07	-0.441251745	0.441251745	M1	Male	trans
cg05387905_LINC02540	5.72E-08	8.72E-07	-0.971941669	0.971941669	M1	Male	trans
cg05387905_APOA4	5.72E-08	8.72E-07	-0.370908869	0.370908869	M1	Male	trans
cg05387905_PUDPP3	5.72E-08	8.72E-07	-0.544752388	0.544752388	M1	Male	trans
cg05387905_ENSG00000229418	5.72E-08	8.72E-07	-0.296874448	0.296874448	M1	Male	trans
cg05387905_ENSG00000231922	5.72E-08	8.72E-07	-0.326135064	0.326135064	M1	Male	trans
cg05387905_TTTY19	5.72E-08	8.72E-07	-0.971941669	0.971941669	M1	Male	trans
cg05387905_ENSG00000232464	5.72E-08	8.72E-07	-0.971941669	0.971941669	M1	Male	trans
cg05387905_ENSG00000234021	5.72E-08	8.72E-07	-0.544752388	0.544752388	M1	Male	trans
cg05387905_OFD1P5Y	5.72E-08	8.72E-07	-0.971941669	0.971941669	M1	Male	trans
cg24473292_RN7SKP72	5.72E-08	8.72E-07	-1.105000996	1.105000996	M1	Male	trans
cg20695805_XAGE1A	5.72E-08	8.72E-07	0.513798863	0.513798863	M1	Male	trans
cg20695805_XAGE1B	5.72E-08	8.72E-07	0.513798863	0.513798863	M1	Male	trans
cg27069691_CSF3	5.72E-08	8.72E-07	-0.579315671	0.579315671	M1	Male	trans
cg21777436_TBC1D28	5.72E-08	8.72E-07	-1.052169215	1.052169215	M1	Male	trans
cg06054715_MMP10	5.72E-08	8.72E-07	-0.501131667	0.501131667	M1	Male	trans
cg15712577_SLC5A10	5.72E-08	8.73E-07	-0.520986958	0.520986958	M1	Male	trans
cg20695805_MS4A6E	5.72E-08	8.73E-07	0.478268168	0.478268168	M1	Male	trans
cg01851608_SNORD56	5.72E-08	8.73E-07	-0.780295597	0.780295597	M1	Male	trans
cg04015129_TRIM72	5.72E-08	8.73E-07	-1.432634127	1.432634127	M1	Male	trans
cg02751273_RFX6	5.72E-08	8.73E-07	0.915689307	0.915689307	M1	Male	trans
cg20651218_ENSG00000236231	5.72E-08	8.73E-07	-0.600190151	0.600190151	M1	Male	trans
cg03248151_ENSG00000231236	5.72E-08	8.73E-07	-0.499189301	0.499189301	M1	Male	trans
cg24014805_RN7SL255P	5.72E-08	8.73E-07	-1.342526433	1.342526433	M1	Male	trans
cg26459473_RPSAP60	5.72E-08	8.73E-07	-0.36050445	0.36050445	M1	Male	trans
cg04726019_CD27	5.73E-08	8.73E-07	-0.744585078	0.744585078	M1	Male	trans
cg00545295_CSN1S2AP	5.73E-08	8.73E-07	0.869405466	0.869405466	M1	Male	trans
cg09211873_RNU6-252P	5.73E-08	8.73E-07	-1.384062827	1.384062827	M1	Male	trans
cg26543311_MBL2	5.73E-08	8.73E-07	-1.453447553	1.453447553	M1	Male	trans
cg26543311_PRAMEF4	5.73E-08	8.73E-07	-4.933703811	4.933703811	M1	Male	trans
cg26543311_PRAMEF25	5.73E-08	8.73E-07	-1.608964751	1.608964751	M1	Male	trans
cg26543311_PRAMEF9	5.73E-08	8.73E-07	-1.608964753	1.608964753	M1	Male	trans
cg26543311_RPL23AP31	5.73E-08	8.73E-07	-2.56701971	2.56701971	M1	Male	trans
cg26543311_RPL18AP8	5.73E-08	8.73E-07	-2.952974636	2.952974636	M1	Male	trans
cg26543311_ELOVL2-AS1	5.73E-08	8.73E-07	-2.952974636	2.952974636	M1	Male	trans
cg26543311_RAB1AP2	5.73E-08	8.73E-07	-2.277114687	2.277114687	M1	Male	trans
cg26543311_LINC00972	5.73E-08	8.73E-07	-2.952974636	2.952974636	M1	Male	trans
cg26543311_LINC01784	5.73E-08	8.73E-07	-5.076674051	5.076674051	M1	Male	trans
cg26543311_RPL36AP26	5.73E-08	8.73E-07	-1.434205118	1.434205118	M1	Male	trans
cg26543311_LUZP4P1	5.73E-08	8.73E-07	-3.603120342	3.603120342	M1	Male	trans
cg26543311_BSX	5.73E-08	8.73E-07	-2.304758974	2.304758974	M1	Male	trans
cg26543311_IGLL3P	5.73E-08	8.73E-07	-2.047729251	2.047729251	M1	Male	trans
cg26543311_ENSG00000176882	5.73E-08	8.73E-07	-2.497620067	2.497620067	M1	Male	trans
cg26543311_ENSG00000223897	5.73E-08	8.73E-07	-1.622450685	1.622450685	M1	Male	trans
cg26543311_ENSG00000230355	5.73E-08	8.73E-07	-2.869824445	2.869824445	M1	Male	trans
cg26543311_ENSG00000240573	5.73E-08	8.73E-07	-1.422683276	1.422683276	M1	Male	trans
cg26543311_PRAMEF11	5.73E-08	8.73E-07	-5.076674051	5.076674051	M1	Male	trans
cg26543311_DPY19L4P2	5.73E-08	8.73E-07	-5.076674051	5.076674051	M1	Male	trans
cg26543311_CKS1BP6	5.73E-08	8.73E-07	-5.076674051	5.076674051	M1	Male	trans
cg26543311_ENSG00000224548	5.73E-08	8.73E-07	-5.076674051	5.076674051	M1	Male	trans
cg26543311_ENSG00000234791	5.73E-08	8.73E-07	-1.937342017	1.937342017	M1	Male	trans
cg19653415_RNU6-499P	5.73E-08	8.73E-07	-1.508550155	1.508550155	M1	Male	trans
cg19653415_IL3	5.73E-08	8.73E-07	-0.539001909	0.539001909	M1	Male	trans
cg05732866_ENSG00000223728	5.73E-08	8.74E-07	-1.175998428	1.175998428	M1	Male	trans
cg01683654_RN7SL62P	5.73E-08	8.74E-07	0.839298493	0.839298493	M1	Male	trans
cg01683654_GRXCR1	5.73E-08	8.74E-07	0.344777038	0.344777038	M1	Male	trans
cg01683654_UBE2V1P4	5.73E-08	8.74E-07	0.839298493	0.839298493	M1	Male	trans
cg01683654_VSTM2B	5.73E-08	8.74E-07	0.839298493	0.839298493	M1	Male	trans
cg01683654_ENSG00000207410	5.73E-08	8.74E-07	0.726445125	0.726445125	M1	Male	trans
cg01683654_ENSG00000215381	5.73E-08	8.74E-07	0.488017371	0.488017371	M1	Male	trans
cg01683654_OTOS	5.73E-08	8.74E-07	0.563253283	0.563253283	M1	Male	trans
cg01683654_MMD2	5.73E-08	8.74E-07	0.488198994	0.488198994	M1	Male	trans
cg01683654_HOXC8	5.73E-08	8.74E-07	0.3764628	0.3764628	M1	Male	trans
cg01683654_ENSG00000226595	5.73E-08	8.74E-07	0.488198994	0.488198994	M1	Male	trans
cg01683654_C17orf102	5.73E-08	8.74E-07	0.334877063	0.334877063	M1	Male	trans
cg20695805_LINC00237	5.73E-08	8.74E-07	0.538267576	0.538267576	M1	Male	trans
cg19801817_MIR633	5.73E-08	8.74E-07	-0.806943314	0.806943314	M1	Male	trans
cg18538958_Y_RNA	5.73E-08	8.74E-07	0.697428308	0.697428308	M1	Male	trans
cg19648023_MIR449A	5.74E-08	8.74E-07	-1.010458044	1.010458044	M1	Male	trans
cg19306368_SCART1	5.74E-08	8.75E-07	0.94669037	0.94669037	M1	Male	trans
cg22797354_SERPINA6	5.74E-08	8.75E-07	-1.151179025	1.151179025	M1	Male	trans
cg08426938_PTPRG-AS1	5.74E-08	8.75E-07	-0.745536487	0.745536487	M1	Male	trans
cg26930498_CYCSP43	5.74E-08	8.75E-07	-1.259120171	1.259120171	M1	Male	trans
cg18305853_RD3	5.74E-08	8.75E-07	-0.089644453	0.089644453	M1	Male	trans
cg03035495_LINC01869	5.74E-08	8.75E-07	-1.154173489	1.154173489	M1	Male	trans
cg09480417_ENSG00000235583	5.74E-08	8.75E-07	-0.953800689	0.953800689	M1	Male	trans
cg09033563_DHFRP2	5.74E-08	8.75E-07	0.797140832	0.797140832	M1	Male	trans
cg15113413_LINC00882	5.74E-08	8.75E-07	-1.245925849	1.245925849	M1	Male	trans
cg04738355_MYOM3	5.74E-08	8.75E-07	-1.241019891	1.241019891	M1	Male	trans
cg07405255_ANLN	5.74E-08	8.75E-07	-0.980518511	0.980518511	M1	Male	trans
cg17380533_ENSG00000240881	5.74E-08	8.75E-07	-0.397894809	0.397894809	M1	Male	trans
cg17380533_ENSG00000243081	5.74E-08	8.75E-07	-0.420701117	0.420701117	M1	Male	trans
cg11865801_NXNP1	5.74E-08	8.76E-07	-0.317144439	0.317144439	M1	Male	trans
cg25588120_RNU2-14P	5.74E-08	8.76E-07	-0.543994881	0.543994881	M1	Male	trans
cg25588120_ANKRD30BP2	5.74E-08	8.76E-07	-0.204299135	0.204299135	M1	Male	trans
cg14243991_RNA5SP225	5.75E-08	8.76E-07	-0.548912699	0.548912699	M1	Male	trans
cg09757838_ENSG00000235403	5.75E-08	8.76E-07	0.755436178	0.755436178	M1	Male	trans
cg00592315_RNU2-54P	5.75E-08	8.76E-07	-1.067263657	1.067263657	M1	Male	trans
cg00592315_TSPY7P	5.75E-08	8.76E-07	-1.067263657	1.067263657	M1	Male	trans
cg00592315_TSPY8	5.75E-08	8.76E-07	-1.067263657	1.067263657	M1	Male	trans
cg00592315_IGHV3-16	5.75E-08	8.76E-07	-0.570027546	0.570027546	M1	Male	trans
cg00592315_LINC01733	5.75E-08	8.76E-07	-0.525071947	0.525071947	M1	Male	trans
cg00592315_SETP4	5.75E-08	8.76E-07	-0.435886787	0.435886787	M1	Male	trans
cg00592315_MROH2B	5.75E-08	8.76E-07	-0.681592195	0.681592195	M1	Male	trans
cg00592315_RNU6-300P	5.75E-08	8.76E-07	-0.87684657	0.87684657	M1	Male	trans
cg00592315_RNA5SP308	5.75E-08	8.76E-07	-0.716240722	0.716240722	M1	Male	trans
cg00592315_GOLGA6L2	5.75E-08	8.76E-07	-0.716240722	0.716240722	M1	Male	trans
cg00592315_ENSG00000229968	5.75E-08	8.76E-07	-0.358120361	0.358120361	M1	Male	trans
cg00592315_TSPY10	5.75E-08	8.76E-07	-0.397388111	0.397388111	M1	Male	trans
cg00592315_LINC01777	5.75E-08	8.76E-07	-0.620800642	0.620800642	M1	Male	trans
cg00592315_OR6K2	5.75E-08	8.76E-07	-0.620800642	0.620800642	M1	Male	trans
cg00592315_LINC01810	5.75E-08	8.76E-07	-1.067263657	1.067263657	M1	Male	trans
cg00592315_MTND1P29	5.75E-08	8.76E-07	-1.067263657	1.067263657	M1	Male	trans
cg00592315_MTND6P10	5.75E-08	8.76E-07	-1.067263657	1.067263657	M1	Male	trans
cg00592315_MTATP6P4	5.75E-08	8.76E-07	-1.067263657	1.067263657	M1	Male	trans
cg00592315_FAM237A	5.75E-08	8.76E-07	-0.757480066	0.757480066	M1	Male	trans
cg00592315_GAPDHP50	5.75E-08	8.76E-07	-1.067263657	1.067263657	M1	Male	trans
cg00592315_PCDHA1	5.75E-08	8.76E-07	-0.957430682	0.957430682	M1	Male	trans
cg00592315_OR2G1P	5.75E-08	8.76E-07	-0.620800642	0.620800642	M1	Male	trans
cg00592315_MTATP6P31	5.75E-08	8.76E-07	-1.067263657	1.067263657	M1	Male	trans
cg00592315_RNU6-740P	5.75E-08	8.76E-07	-1.067263657	1.067263657	M1	Male	trans
cg00592315_LINC02661	5.75E-08	8.76E-07	-1.067263657	1.067263657	M1	Male	trans
cg00592315_OR6C5P	5.75E-08	8.76E-07	-1.067263657	1.067263657	M1	Male	trans
cg00592315_TIMM9P3	5.75E-08	8.76E-07	-1.067263657	1.067263657	M1	Male	trans
cg00592315_KRTAP10-10	5.75E-08	8.76E-07	-1.067263657	1.067263657	M1	Male	trans
cg00592315_ENSG00000217067	5.75E-08	8.76E-07	-1.067263657	1.067263657	M1	Male	trans
cg00592315_ENSG00000219622	5.75E-08	8.76E-07	-1.067263657	1.067263657	M1	Male	trans
cg00592315_ENSG00000223615	5.75E-08	8.76E-07	-0.478715341	0.478715341	M1	Male	trans
cg00592315_ENSG00000225107	5.75E-08	8.76E-07	-0.620800642	0.620800642	M1	Male	trans
cg00592315_ENSG00000227090	5.75E-08	8.76E-07	-0.757480066	0.757480066	M1	Male	trans
cg00592315_ENSG00000228355	5.75E-08	8.76E-07	-1.067263657	1.067263657	M1	Male	trans
cg00592315_TSPY3	5.75E-08	8.76E-07	-1.067263657	1.067263657	M1	Male	trans
cg00592315_ENSG00000231266	5.75E-08	8.76E-07	-0.757480066	0.757480066	M1	Male	trans
cg00592315_TSPY4	5.75E-08	8.76E-07	-1.067263657	1.067263657	M1	Male	trans
cg00592315_ENSG00000237085	5.75E-08	8.76E-07	-1.067263657	1.067263657	M1	Male	trans
cg00592315_ENSG00000238804	5.75E-08	8.76E-07	-1.067263657	1.067263657	M1	Male	trans
cg15188881_C1QC	5.75E-08	8.76E-07	-0.941679423	0.941679423	M1	Male	trans
cg00272992_ENSG00000221857	5.75E-08	8.76E-07	-0.317826524	0.317826524	M1	Male	trans
cg14687118_MIR551B	5.75E-08	8.76E-07	-1.197353465	1.197353465	M1	Male	trans
cg15877096_ENSG00000243621	5.75E-08	8.76E-07	-1.391605107	1.391605107	M1	Male	trans
cg17380533_ENSG00000239568	5.75E-08	8.76E-07	-0.437989025	0.437989025	M1	Male	trans
cg17531430_ENSG00000236372	5.75E-08	8.76E-07	-1.748632631	1.748632631	M1	Male	trans
cg11706829_ENSG00000233363	5.75E-08	8.76E-07	-0.848035713	0.848035713	M1	Male	trans
cg07474672_MSH4	5.76E-08	8.77E-07	-0.916124921	0.916124921	M1	Male	trans
cg02673703_CPNE4	5.76E-08	8.77E-07	-1.55865539	1.55865539	M1	Male	trans
cg27465654_RNU6-17P	5.76E-08	8.77E-07	0.242633328	0.242633328	M1	Male	trans
cg27465654_NFU1P2	5.76E-08	8.77E-07	0.406511671	0.406511671	M1	Male	trans
cg27465654_TNR-IT1	5.76E-08	8.77E-07	0.49601187	0.49601187	M1	Male	trans
cg27465654_RNU6-41P	5.76E-08	8.77E-07	0.312137059	0.312137059	M1	Male	trans
cg27465654_RPS3AP7	5.76E-08	8.77E-07	0.219081454	0.219081454	M1	Male	trans
cg27465654_HMGN2P11	5.76E-08	8.77E-07	0.353380438	0.353380438	M1	Male	trans
cg27465654_RN7SL41P	5.76E-08	8.77E-07	0.123557145	0.123557145	M1	Male	trans
cg27465654_TUBA3C	5.76E-08	8.77E-07	0.49601187	0.49601187	M1	Male	trans
cg27465654_ENSG00000187472	5.76E-08	8.77E-07	0.49601187	0.49601187	M1	Male	trans
cg27465654_LINC01349	5.76E-08	8.77E-07	0.698863859	0.698863859	M1	Male	trans
cg27465654_MIR541	5.76E-08	8.77E-07	0.698863859	0.698863859	M1	Male	trans
cg27465654_ELOCP24	5.76E-08	8.77E-07	0.698863859	0.698863859	M1	Male	trans
cg27465654_ENSG00000230968	5.76E-08	8.77E-07	0.630239215	0.630239215	M1	Male	trans
cg27465654_ENSG00000231603	5.76E-08	8.77E-07	0.287087625	0.287087625	M1	Male	trans
cg27465654_ENSG00000232299	5.76E-08	8.77E-07	0.391698153	0.391698153	M1	Male	trans
cg27465654_ENSG00000240827	5.76E-08	8.77E-07	0.698863859	0.698863859	M1	Male	trans
cg27465654_ENSG00000243655	5.76E-08	8.77E-07	0.698863859	0.698863859	M1	Male	trans
cg27465654_LINC02587	5.76E-08	8.77E-07	0.140503206	0.140503206	M1	Male	trans
cg02345327_MIR149	5.76E-08	8.77E-07	-0.769560663	0.769560663	M1	Male	trans
cg05304815_GPR26	5.76E-08	8.77E-07	0.783890242	0.783890242	M1	Male	trans
cg10854295_MPC1L	5.76E-08	8.77E-07	-2.889465279	2.889465279	M1	Male	trans
cg06502685_ENSG00000219284	5.76E-08	8.77E-07	-0.676448215	0.676448215	M1	Male	trans
cg19135536_ENSG00000203520	5.76E-08	8.77E-07	0.933852769	0.933852769	M1	Male	trans
cg06955954_ENSG00000231188	5.76E-08	8.77E-07	-0.837014093	0.837014093	M1	Male	trans
cg11170468_CCL7	5.76E-08	8.78E-07	-0.456590763	0.456590763	M1	Male	trans
cg24358599_LINC01117	5.77E-08	8.78E-07	-0.710306104	0.710306104	M1	Male	trans
cg26231430_GLYATL3	5.77E-08	8.78E-07	-0.081150888	0.081150888	M1	Male	trans
cg04967129_ENSG00000238282	5.77E-08	8.78E-07	-1.298094079	1.298094079	M1	Male	trans
cg04967129_ENSG00000240355	5.77E-08	8.78E-07	-1.298094079	1.298094079	M1	Male	trans
cg04967129_AIMP1P2	5.77E-08	8.78E-07	-0.41450432	0.41450432	M1	Male	trans
cg04967129_RNU2-9P	5.77E-08	8.78E-07	-0.755068939	0.755068939	M1	Male	trans
cg04967129_RNU6-1084P	5.77E-08	8.78E-07	-0.533246557	0.533246557	M1	Male	trans
cg04967129_RNU4-41P	5.77E-08	8.78E-07	-0.523599741	0.523599741	M1	Male	trans
cg04967129_POTEC	5.77E-08	8.78E-07	-0.210945983	0.210945983	M1	Male	trans
cg04967129_ISX	5.77E-08	8.78E-07	-0.465511176	0.465511176	M1	Male	trans
cg04967129_CALM1P1	5.77E-08	8.78E-07	-0.921306865	0.921306865	M1	Male	trans
cg04967129_ENSG00000226534	5.77E-08	8.78E-07	-0.533246557	0.533246557	M1	Male	trans
cg04967129_SNORD18	5.77E-08	8.78E-07	-1.138706601	1.138706601	M1	Male	trans
cg04967129_PLA2G12AP2	5.77E-08	8.78E-07	-0.576798847	0.576798847	M1	Male	trans
cg04967129_SPANXC	5.77E-08	8.78E-07	-0.575125584	0.575125584	M1	Male	trans
cg04967129_RN7SL294P	5.77E-08	8.78E-07	-0.435575518	0.435575518	M1	Male	trans
cg04967129_RPL23AP48	5.77E-08	8.78E-07	-0.315824028	0.315824028	M1	Male	trans
cg04967129_TAAR2	5.77E-08	8.78E-07	-0.582253078	0.582253078	M1	Male	trans
cg04967129_RNU6-336P	5.77E-08	8.78E-07	-0.921309727	0.921309727	M1	Male	trans
cg04967129_MIR1179	5.77E-08	8.78E-07	-0.257303963	0.257303963	M1	Male	trans
cg04967129_EEF1A1P1	5.77E-08	8.78E-07	-0.393248176	0.393248176	M1	Male	trans
cg04967129_ENSG00000215094	5.77E-08	8.78E-07	-0.921309727	0.921309727	M1	Male	trans
cg04967129_ENSG00000218173	5.77E-08	8.78E-07	-0.301468978	0.301468978	M1	Male	trans
cg04967129_ENSG00000228968	5.77E-08	8.78E-07	-0.703224734	0.703224734	M1	Male	trans
cg04967129_ENSG00000230153	5.77E-08	8.78E-07	-0.582253078	0.582253078	M1	Male	trans
cg04967129_ENSG00000233516	5.77E-08	8.78E-07	-0.871151036	0.871151036	M1	Male	trans
cg04967129_ENSG00000236536	5.77E-08	8.78E-07	-0.921309727	0.921309727	M1	Male	trans
cg04967129_MRPL32P1	5.77E-08	8.78E-07	-0.28262011	0.28262011	M1	Male	trans
cg14924064_LINC02470	5.77E-08	8.78E-07	0.508956648	0.508956648	M1	Male	trans
cg19408449_LINC01951	5.77E-08	8.78E-07	-0.562054241	0.562054241	M1	Male	trans
cg25585323_RN7SL634P	5.77E-08	8.78E-07	-1.424009951	1.424009951	M1	Male	trans
cg03603331_LINC00229	5.77E-08	8.78E-07	-1.046285293	1.046285293	M1	Male	trans
cg13229245_SLC9A9-AS1	5.77E-08	8.78E-07	0.477881263	0.477881263	M1	Male	trans
cg26502489_GREB1	5.77E-08	8.79E-07	-1.136586988	1.136586988	M1	Male	trans
cg17414127_PNLIPRP3	5.77E-08	8.79E-07	-0.54743566	0.54743566	M1	Male	trans
cg14246227_KRTAP10-11	5.78E-08	8.79E-07	-0.599071658	0.599071658	M1	Male	trans
cg27663756_SNRPCP15	5.78E-08	8.79E-07	-0.694846721	0.694846721	M1	Male	trans
cg06567996_ENSG00000225337	5.78E-08	8.79E-07	-0.920636052	0.920636052	M1	Male	trans
cg01660000_RPL7P41	5.78E-08	8.79E-07	-0.772096059	0.772096059	M1	Male	trans
cg00268443_RNU4-88P	5.78E-08	8.79E-07	-0.97335118	0.97335118	M1	Male	trans
cg23929072_ENSG00000228855	5.78E-08	8.79E-07	0.947642389	0.947642389	M1	Male	trans
cg13519900_GPC5-AS1	5.78E-08	8.79E-07	-0.885967073	0.885967073	M1	Male	trans
cg14267705_HENMT1	5.78E-08	8.79E-07	-1.044665075	1.044665075	M1	Male	trans
cg20540806_ELOA2	5.78E-08	8.80E-07	4.887703567	4.887703567	M1	Male	trans
cg08426938_TPH2	5.78E-08	8.80E-07	-0.72359231	0.72359231	M1	Male	trans
cg06880767_GFRA4	5.78E-08	8.80E-07	-0.766867802	0.766867802	M1	Male	trans
cg00049066_SLC25A15P1	5.78E-08	8.80E-07	-0.761032269	0.761032269	M1	Male	trans
cg01538049_NBPF17P	5.78E-08	8.80E-07	-0.527033912	0.527033912	M1	Male	trans
cg19653415_CD48	5.78E-08	8.80E-07	-1.300522381	1.300522381	M1	Male	trans
cg07764563_H1-8	5.78E-08	8.80E-07	0.440091025	0.440091025	M1	Male	trans
cg20223162_SSX5	5.79E-08	8.80E-07	0.968355785	0.968355785	M1	Male	trans
cg08990112_SNORD48	5.79E-08	8.81E-07	0.070489989	0.070489989	M1	Male	trans
cg26015683_ENSG00000217004	5.79E-08	8.81E-07	0.610837943	0.610837943	M1	Male	trans
cg01877776_RNA5SP29	5.79E-08	8.81E-07	-0.522753137	0.522753137	M1	Male	trans
cg17146522_FCF1P4	5.79E-08	8.81E-07	-1.449191101	1.449191101	M1	Male	trans
cg27251155_SYT1	5.79E-08	8.81E-07	-0.662937461	0.662937461	M1	Male	trans
cg08656369_GAL3ST1	5.79E-08	8.81E-07	-0.784769988	0.784769988	M1	Male	trans
cg11208229_HNRNPCL4	5.79E-08	8.81E-07	-1.144185454	1.144185454	M1	Male	trans
cg04060288_EPS15P1	5.79E-08	8.81E-07	-1.200144439	1.200144439	M1	Male	trans
cg11444278_ENSG00000231791	5.79E-08	8.81E-07	0.643222137	0.643222137	M1	Male	trans
cg08551547_ENSG00000233565	5.79E-08	8.81E-07	-1.290004161	1.290004161	M1	Male	trans
cg20312287_ACAN	5.80E-08	8.82E-07	-0.727387582	0.727387582	M1	Male	trans
cg10039163_MAJIN	5.80E-08	8.82E-07	-0.830907541	0.830907541	M1	Male	trans
cg18836060_ENSG00000213774	5.80E-08	8.82E-07	-0.754234522	0.754234522	M1	Male	trans
cg20927800_RPL21P18	5.80E-08	8.82E-07	-0.545442599	0.545442599	M1	Male	trans
cg01573859_OR5AQ1P	5.80E-08	8.82E-07	-0.282776522	0.282776522	M1	Male	trans
cg01573859_OR6C4	5.80E-08	8.82E-07	-0.024618976	0.024618976	M1	Male	trans
cg09653571_ENSG00000223436	5.80E-08	8.82E-07	-1.59306533	1.59306533	M1	Male	trans
cg22168087_BTLA	5.80E-08	8.82E-07	0.915965369	0.915965369	M1	Male	trans
cg00894219_LINC01104	5.80E-08	8.82E-07	-0.580304568	0.580304568	M1	Male	trans
cg17106653_COL19A1	5.80E-08	8.82E-07	1.504763792	1.504763792	M1	Male	trans
cg08926056_PRDM12	5.80E-08	8.82E-07	0.582020354	0.582020354	M1	Male	trans
cg01176826_RNU1-89P	5.80E-08	8.83E-07	0.621515798	0.621515798	M1	Male	trans
cg10034640_CTLA4	5.80E-08	8.83E-07	-0.244514731	0.244514731	M1	Male	trans
cg12421834_RNU6-1218P	5.80E-08	8.83E-07	0.884130389	0.884130389	M1	Male	trans
cg04738355_ERRFI1	5.80E-08	8.83E-07	-1.209675979	1.209675979	M1	Male	trans
cg09705401_IGLL1	5.81E-08	8.83E-07	-0.962689047	0.962689047	M1	Male	trans
cg22663503_ENSG00000224661	5.81E-08	8.83E-07	-0.611107105	0.611107105	M1	Male	trans
cg00137264_ENSG00000237843	5.81E-08	8.83E-07	-0.766608672	0.766608672	M1	Male	trans
cg17146522_ENSG00000236366	5.81E-08	8.83E-07	-1.363560059	1.363560059	M1	Male	trans
cg19408449_SULT1C4	5.81E-08	8.83E-07	-0.542680692	0.542680692	M1	Male	trans
cg08243048_TRBV8-2	5.81E-08	8.83E-07	-0.821407498	0.821407498	M1	Male	trans
cg08157914_RNU5F-6P	5.81E-08	8.83E-07	-2.574862736	2.574862736	M1	Male	trans
cg23974730_COL4A4	5.81E-08	8.84E-07	0.91485337	0.91485337	M1	Male	trans
cg20748012_ITPRIP	5.81E-08	8.84E-07	-0.473937862	0.473937862	M1	Male	trans
cg18927032_ENSG00000237525	5.81E-08	8.84E-07	-0.568538793	0.568538793	M1	Male	trans
cg14030300_RN7SL354P	5.81E-08	8.84E-07	0.480001789	0.480001789	M1	Male	trans
cg17653352_ENSG00000234117	5.81E-08	8.84E-07	-0.709855131	0.709855131	M1	Male	trans
cg15188881_FUT5	5.82E-08	8.84E-07	-1.388072188	1.388072188	M1	Male	trans
cg22865501_PCDH8	5.82E-08	8.84E-07	-0.116122515	0.116122515	M1	Male	trans
cg09417761_ENSG00000237961	5.82E-08	8.84E-07	-0.7563726	0.7563726	M1	Male	trans
cg04060456_RNU6-1240P	5.82E-08	8.84E-07	-0.690835419	0.690835419	M1	Male	trans
cg04060456_RPS8P4	5.82E-08	8.84E-07	-0.438179829	0.438179829	M1	Male	trans
cg04060456_RPL31P13	5.82E-08	8.84E-07	-0.816146416	0.816146416	M1	Male	trans
cg04060456_LINC01247	5.82E-08	8.84E-07	-0.816146416	0.816146416	M1	Male	trans
cg04060456_LINC01795	5.82E-08	8.84E-07	-0.816146416	0.816146416	M1	Male	trans
cg04060456_IGKV1OR2-3	5.82E-08	8.84E-07	-1.14992255	1.14992255	M1	Male	trans
cg04060456_DNAJC17P1	5.82E-08	8.84E-07	-0.816146416	0.816146416	M1	Male	trans
cg04060456_SNRPGP8	5.82E-08	8.84E-07	-0.40660608	0.40660608	M1	Male	trans
cg04060456_RNU2-16P	5.82E-08	8.84E-07	-0.438829291	0.438829291	M1	Male	trans
cg04060456_RNU2-48P	5.82E-08	8.84E-07	-0.668881258	0.668881258	M1	Male	trans
cg04060456_MIR548A1	5.82E-08	8.84E-07	-1.14992255	1.14992255	M1	Male	trans
cg04060456_RPS29P15	5.82E-08	8.84E-07	-1.14992255	1.14992255	M1	Male	trans
cg04060456_RPL30P12	5.82E-08	8.84E-07	-1.14992255	1.14992255	M1	Male	trans
cg04060456_MIR1-1HG	5.82E-08	8.84E-07	-0.816146416	0.816146416	M1	Male	trans
cg04060456_ENSG00000220204	5.82E-08	8.84E-07	-1.14992255	1.14992255	M1	Male	trans
cg04060456_RPL19P20	5.82E-08	8.84E-07	-0.47237889	0.47237889	M1	Male	trans
cg04060456_ENSG00000234932	5.82E-08	8.84E-07	-0.668881258	0.668881258	M1	Male	trans
cg04060456_ENSG00000237163	5.82E-08	8.84E-07	-0.47237889	0.47237889	M1	Male	trans
cg04060456_RNU1-148P	5.82E-08	8.84E-07	-0.411933968	0.411933968	M1	Male	trans
cg04060456_ENSG00000237480	5.82E-08	8.84E-07	-0.504364214	0.504364214	M1	Male	trans
cg08764590_FOXD4L3	5.82E-08	8.84E-07	-0.772453857	0.772453857	M1	Male	trans
cg00239952_EIF1P2	5.82E-08	8.85E-07	0.491375727	0.491375727	M1	Male	trans
cg09711028_MIR2053	5.82E-08	8.85E-07	-1.258452614	1.258452614	M1	Male	trans
cg07814260_ACTBP8	5.82E-08	8.85E-07	0.55625966	0.55625966	M1	Male	trans
cg23634134_RNU6-997P	5.82E-08	8.85E-07	0.945767812	0.945767812	M1	Male	trans
cg17324671_LINC01237	5.82E-08	8.85E-07	-0.714248379	0.714248379	M1	Male	trans
cg16963484_IGKV5-2	5.82E-08	8.85E-07	-0.663677091	0.663677091	M1	Male	trans
cg01573457_TPSD1	5.82E-08	8.85E-07	0.901156256	0.901156256	M1	Male	trans
cg24952959_FREM2-AS1	5.82E-08	8.85E-07	0.674783132	0.674783132	M1	Male	trans
cg10959048_ENSG00000236911	5.82E-08	8.85E-07	-0.799997289	0.799997289	M1	Male	trans
cg19115205_MIR1289-2	5.83E-08	8.86E-07	-0.742760325	0.742760325	M1	Male	trans
cg21886864_RPL30P5	5.83E-08	8.86E-07	-0.889570163	0.889570163	M1	Male	trans
cg18941079_ZNF736P3Y	5.83E-08	8.86E-07	-1.501478793	1.501478793	M1	Male	trans
cg09760986_ENSG00000231569	5.83E-08	8.86E-07	-1.566977275	1.566977275	M1	Male	trans
cg22166977_ENSG00000223977	5.83E-08	8.86E-07	-1.062449211	1.062449211	M1	Male	trans
cg18878984_ECMXP	5.83E-08	8.86E-07	-0.727894912	0.727894912	M1	Male	trans
cg07242776_ENSG00000224762	5.83E-08	8.86E-07	-0.60571641	0.60571641	M1	Male	trans
cg10533599_TTTY22	5.83E-08	8.86E-07	-0.888537406	0.888537406	M1	Male	trans
cg01953431_SLC25A3P1	5.83E-08	8.87E-07	-0.97430316	0.97430316	M1	Male	trans
cg07490485_LINC00379	5.83E-08	8.87E-07	-0.936096679	0.936096679	M1	Male	trans
cg25712985_U3	5.83E-08	8.87E-07	-0.948236318	0.948236318	M1	Male	trans
cg14041360_KIF5A	5.84E-08	8.87E-07	-0.179425878	0.179425878	M1	Male	trans
cg06503255_FABP5P10	5.84E-08	8.87E-07	-1.394219826	1.394219826	M1	Male	trans
cg13845724_NPY2R	5.84E-08	8.87E-07	-0.077369993	0.077369993	M1	Male	trans
cg09661733_RNA5SP355	5.84E-08	8.87E-07	-0.550320089	0.550320089	M1	Male	trans
cg07830906_PROCR	5.84E-08	8.87E-07	-0.48103099	0.48103099	M1	Male	trans
cg20592123_ENSG00000213774	5.84E-08	8.88E-07	0.623718384	0.623718384	M1	Male	trans
cg05154833_CHI3L2	5.84E-08	8.88E-07	-0.840819116	0.840819116	M1	Male	trans
cg19408449_RN7SKP76	5.84E-08	8.88E-07	-0.515777682	0.515777682	M1	Male	trans
cg27513510_GLRA3	5.84E-08	8.88E-07	-1.16582766	1.16582766	M1	Male	trans
cg02440268_ENSG00000233778	5.84E-08	8.88E-07	-1.487371954	1.487371954	M1	Male	trans
cg17104484_MIR190A	5.84E-08	8.88E-07	-0.676065352	0.676065352	M1	Male	trans
cg08955483_INHBE	5.85E-08	8.88E-07	-0.65935335	0.65935335	M1	Male	trans
cg20571761_HAPLN1	5.85E-08	8.88E-07	-0.585673705	0.585673705	M1	Male	trans
cg17264779_RFX6	5.85E-08	8.88E-07	-1.425129718	1.425129718	M1	Male	trans
cg02954524_ENSG00000225236	5.85E-08	8.89E-07	-0.992448614	0.992448614	M1	Male	trans
cg05260346_GC	5.85E-08	8.89E-07	-0.499230706	0.499230706	M1	Male	trans
cg20983125_OR4F2P	5.85E-08	8.89E-07	-0.734553959	0.734553959	M1	Male	trans
cg23893635_NKAIN2	5.85E-08	8.89E-07	-0.726076324	0.726076324	M1	Male	trans
cg24711512_ENSG00000236248	5.85E-08	8.89E-07	-1.117231811	1.117231811	M1	Male	trans
cg11889058_RPL36AP35	5.85E-08	8.89E-07	-1.106234071	1.106234071	M1	Male	trans
cg08268925_NDUFAB1P1	5.85E-08	8.89E-07	-1.046197865	1.046197865	M1	Male	trans
cg21245844_PDZD4	5.85E-08	8.89E-07	-0.319990541	0.319990541	M1	Male	trans
cg10039163_CCR6	5.85E-08	8.89E-07	-0.808617086	0.808617086	M1	Male	trans
cg06025631_FXYD6P2	5.85E-08	8.89E-07	0.440529698	0.440529698	M1	Male	trans
cg16348536_POTEF	5.85E-08	8.89E-07	-0.408785359	0.408785359	M1	Male	trans
cg24952959_ENSG00000226640	5.85E-08	8.89E-07	0.655186283	0.655186283	M1	Male	trans
cg13795336_Y_RNA	5.85E-08	8.89E-07	-0.446490058	0.446490058	M1	Male	trans
cg20802509_OR4X2	5.85E-08	8.89E-07	-1.040979894	1.040979894	M1	Male	trans
cg08590401_ENSG00000201733	5.85E-08	8.89E-07	-0.411862288	0.411862288	M1	Male	trans
cg26832639_WNT2	5.85E-08	8.89E-07	-1.285303555	1.285303555	M1	Male	trans
cg22714776_VN1R3	5.85E-08	8.89E-07	-0.663849791	0.663849791	M1	Male	trans
cg22280068_RANP4	5.85E-08	8.89E-07	-0.885165852	0.885165852	M1	Male	trans
cg23974730_IGKV1-12	5.86E-08	8.90E-07	1.175081199	1.175081199	M1	Male	trans
cg27571590_ENSG00000235461	5.86E-08	8.90E-07	-0.601091182	0.601091182	M1	Male	trans
cg14710552_FTCD-AS1	5.86E-08	8.90E-07	0.250735297	0.250735297	M1	Male	trans
cg26250046_GYG1P3	5.86E-08	8.90E-07	-0.709152431	0.709152431	M1	Male	trans
cg07139794_ENSG00000228683	5.86E-08	8.90E-07	-1.216136946	1.216136946	M1	Male	trans
cg04621455_HMGB1P7	5.86E-08	8.90E-07	-1.260729764	1.260729764	M1	Male	trans
cg12256809_ONECUT2	5.86E-08	8.90E-07	-1.307786574	1.307786574	M1	Male	trans
cg03728197_ENSG00000229969	5.86E-08	8.90E-07	-0.349313161	0.349313161	M1	Male	trans
cg24170716_LINC01104	5.86E-08	8.90E-07	-0.992668505	0.992668505	M1	Male	trans
cg15188881_IL23A	5.86E-08	8.90E-07	-1.014291489	1.014291489	M1	Male	trans
cg06302718_HBEGF	5.86E-08	8.90E-07	-0.438968726	0.438968726	M1	Male	trans
cg14267705_MTCO1P8	5.86E-08	8.90E-07	-0.885261763	0.885261763	M1	Male	trans
cg08653161_AHSG	5.86E-08	8.90E-07	-1.217807486	1.217807486	M1	Male	trans
cg23742872_ENSG00000224765	5.86E-08	8.90E-07	-0.736284427	0.736284427	M1	Male	trans
cg25102279_ENSG00000241473	5.86E-08	8.91E-07	-0.748740566	0.748740566	M1	Male	trans
cg01354206_OR1L1	5.86E-08	8.91E-07	-0.90961822	0.90961822	M1	Male	trans
cg01814674_OR2L3	5.86E-08	8.91E-07	-0.158663241	0.158663241	M1	Male	trans
cg10034640_GAB4	5.86E-08	8.91E-07	-0.541533737	0.541533737	M1	Male	trans
cg17790037_CACNG2	5.86E-08	8.91E-07	0.807027704	0.807027704	M1	Male	trans
cg20962500_ENSG00000238485	5.86E-08	8.91E-07	-0.545204169	0.545204169	M1	Male	trans
cg11056334_TENT5C	5.86E-08	8.91E-07	-0.469785438	0.469785438	M1	Male	trans
cg17417926_PSD2	5.86E-08	8.91E-07	-0.924235205	0.924235205	M1	Male	trans
cg12938017_ENSG00000212930	5.87E-08	8.91E-07	0.712116949	0.712116949	M1	Male	trans
cg17296217_ENSG00000233099	5.87E-08	8.91E-07	-1.477445962	1.477445962	M1	Male	trans
cg26015683_RNU6-728P	5.87E-08	8.91E-07	0.365113164	0.365113164	M1	Male	trans
cg24430871_CAMKV	5.87E-08	8.91E-07	-0.142184277	0.142184277	M1	Male	trans
cg04072177_PLPPR1	5.87E-08	8.91E-07	-0.766563868	0.766563868	M1	Male	trans
cg02514711_KCNH7-AS1	5.87E-08	8.91E-07	0.473193028	0.473193028	M1	Male	trans
cg02262162_SNORD114-17	5.87E-08	8.91E-07	-1.401123106	1.401123106	M1	Male	trans
cg22609539_CNOT4P1	5.87E-08	8.91E-07	-0.750100141	0.750100141	M1	Male	trans
cg14229362_ENSG00000213661	5.87E-08	8.91E-07	0.622274149	0.622274149	M1	Male	trans
cg16156113_CEP250-AS1	5.87E-08	8.91E-07	-0.50437044	0.50437044	M1	Male	trans
cg03184037_SEMG2	5.87E-08	8.91E-07	0.458265875	0.458265875	M1	Male	trans
cg11706829_NR1H5P	5.87E-08	8.91E-07	-0.847688246	0.847688246	M1	Male	trans
cg20910935_UGT1A11P	5.87E-08	8.92E-07	-0.249487548	0.249487548	M1	Male	trans
cg16237565_RNA5SP122	5.88E-08	8.92E-07	-0.702847264	0.702847264	M1	Male	trans
cg10295807_VCAM1	5.88E-08	8.93E-07	-0.753334811	0.753334811	M1	Male	trans
cg00028598_SAPCD2P2	5.88E-08	8.93E-07	-1.674505888	1.674505888	M1	Male	trans
cg23398596_MIR2053	5.88E-08	8.93E-07	-1.161363278	1.161363278	M1	Male	trans
cg11368935_KRTAP10-11	5.88E-08	8.93E-07	-0.938419394	0.938419394	M1	Male	trans
cg09420458_RNA5SP387	5.88E-08	8.93E-07	1.014725633	1.014725633	M1	Male	trans
cg08268925_OXCT2P1	5.88E-08	8.93E-07	-0.913993512	0.913993512	M1	Male	trans
cg03776432_RBPJP7	5.88E-08	8.93E-07	0.72705298	0.72705298	M1	Male	trans
cg07615839_MYT1	5.88E-08	8.93E-07	0.462334498	0.462334498	M1	Male	trans
cg01176826_PABPC1P6	5.88E-08	8.93E-07	0.380122557	0.380122557	M1	Male	trans
cg19549715_RN7SL530P	5.89E-08	8.94E-07	0.744017525	0.744017525	M1	Male	trans
cg18499401_ENSG00000214942	5.89E-08	8.94E-07	-0.545151781	0.545151781	M1	Male	trans
cg24520968_TMEM185AP1	5.89E-08	8.94E-07	-1.209770314	1.209770314	M1	Male	trans
cg15833940_SLC30A3	5.89E-08	8.94E-07	0.910829464	0.910829464	M1	Male	trans
cg08216943_RBMXL3	5.89E-08	8.94E-07	-1.472229596	1.472229596	M1	Male	trans
cg23727505_ENSG00000231930	5.89E-08	8.94E-07	-0.587166986	0.587166986	M1	Male	trans
cg16395457_ENSG00000236948	5.89E-08	8.94E-07	-0.769276603	0.769276603	M1	Male	trans
cg23667707_AHSG	5.89E-08	8.95E-07	-0.556667756	0.556667756	M1	Male	trans
cg02697258_ACSM2A	5.89E-08	8.95E-07	-0.757149655	0.757149655	M1	Male	trans
cg14938738_IGKC	5.89E-08	8.95E-07	-0.675078118	0.675078118	M1	Male	trans
cg08894280_SPRY4-AS1	5.89E-08	8.95E-07	-2.084610879	2.084610879	M1	Male	trans
cg08148553_MIR1294	5.90E-08	8.95E-07	0.152714381	0.152714381	M1	Male	trans
cg12081434_HAPLN1	5.90E-08	8.95E-07	-0.765968407	0.765968407	M1	Male	trans
cg06502685_ENSG00000226671	5.90E-08	8.95E-07	-0.727274965	0.727274965	M1	Male	trans
cg18924965_SNORA75	5.90E-08	8.95E-07	0.575634353	0.575634353	M1	Male	trans
cg20161227_LCE5A	5.90E-08	8.96E-07	-0.900292778	0.900292778	M1	Male	trans
cg22503024_RPS26P55	5.90E-08	8.96E-07	-0.729559316	0.729559316	M1	Male	trans
cg00169694_U3	5.90E-08	8.96E-07	-0.979639968	0.979639968	M1	Male	trans
cg02514711_ENSG00000238966	5.90E-08	8.96E-07	0.472997165	0.472997165	M1	Male	trans
cg10295807_KCNA6	5.90E-08	8.96E-07	-0.151729508	0.151729508	M1	Male	trans
cg00894219_PRAMENP	5.90E-08	8.96E-07	-0.742438572	0.742438572	M1	Male	trans
cg06067437_RPS7P2	5.91E-08	8.96E-07	0.556189873	0.556189873	M1	Male	trans
cg13180315_PSMC1P12	5.91E-08	8.96E-07	0.525059828	0.525059828	M1	Male	trans
cg09435249_SNRPFP4	5.91E-08	8.96E-07	-0.933604588	0.933604588	M1	Male	trans
cg07243941_RNA5SP289	5.91E-08	8.97E-07	0.544582484	0.544582484	M1	Male	trans
cg20511807_SERPINA5	5.91E-08	8.97E-07	0.984215303	0.984215303	M1	Male	trans
cg14706331_RNA5S4	5.91E-08	8.97E-07	-1.047188391	1.047188391	M1	Male	trans
cg08406402_PAMR1	5.91E-08	8.97E-07	-0.965811216	0.965811216	M1	Male	trans
cg19408449_ENSG00000235021	5.91E-08	8.97E-07	-0.53358009	0.53358009	M1	Male	trans
cg19483581_SLC29A4	5.91E-08	8.97E-07	-0.797958115	0.797958115	M1	Male	trans
cg16775224_ENSG00000206961	5.91E-08	8.97E-07	0.27487233	0.27487233	M1	Male	trans
cg14795409_RAB28P2	5.91E-08	8.97E-07	-1.040455136	1.040455136	M1	Male	trans
cg01708411_ENSG00000235089	5.91E-08	8.97E-07	0.458716767	0.458716767	M1	Male	trans
cg19271242_CHCHD2P1	5.91E-08	8.97E-07	-0.511725877	0.511725877	M1	Male	trans
cg24169118_PGA3	5.91E-08	8.97E-07	-0.614889593	0.614889593	M1	Male	trans
cg21237370_CDK2AP2P3	5.91E-08	8.97E-07	-0.79551296	0.79551296	M1	Male	trans
cg25033405_ENSG00000229642	5.91E-08	8.98E-07	-0.952278527	0.952278527	M1	Male	trans
cg15335251_GPX6	5.91E-08	8.98E-07	-0.236877302	0.236877302	M1	Male	trans
cg01861555_ENSG00000224970	5.92E-08	8.98E-07	-2.995041988	2.995041988	M1	Male	trans
cg18346106_ZC3H12A	5.92E-08	8.98E-07	-0.664060791	0.664060791	M1	Male	trans
cg10034640_TCL6	5.92E-08	8.98E-07	-0.076756052	0.076756052	M1	Male	trans
cg23641366_ENSG00000184188	5.92E-08	8.98E-07	-2.16910597	2.16910597	M1	Male	trans
cg14867071_RNU5F-6P	5.92E-08	8.98E-07	1.185737185	1.185737185	M1	Male	trans
cg11086960_FUNDC1	5.92E-08	8.98E-07	-0.959386052	0.959386052	M1	Male	trans
cg06067437_ZP3P2	5.92E-08	8.98E-07	0.257038016	0.257038016	M1	Male	trans
cg22253653_ENSG00000243122	5.92E-08	8.98E-07	-0.753207804	0.753207804	M1	Male	trans
cg09064754_UGT2B11	5.92E-08	8.98E-07	0.399142231	0.399142231	M1	Male	trans
cg12740725_RPL9P14	5.92E-08	8.99E-07	-1.249469185	1.249469185	M1	Male	trans
cg08445957_ENSG00000226296	5.92E-08	8.99E-07	-0.365737112	0.365737112	M1	Male	trans
cg08690235_HSPB8	5.92E-08	8.99E-07	-0.509394882	0.509394882	M1	Male	trans
cg08744069_CECR2	5.92E-08	8.99E-07	-0.185857447	0.185857447	M1	Male	trans
cg23929072_RNA5SP301	5.92E-08	8.99E-07	0.743327399	0.743327399	M1	Male	trans
cg11761102_C2CD4A	5.92E-08	8.99E-07	-0.358222446	0.358222446	M1	Male	trans
cg22203300_FTCD-AS1	5.92E-08	8.99E-07	-0.370168807	0.370168807	M1	Male	trans
cg00892312_XAGE2	5.92E-08	8.99E-07	0.886001228	0.886001228	M1	Male	trans
cg07711085_OR2G3	5.92E-08	8.99E-07	-0.37234822	0.37234822	M1	Male	trans
cg07711085_RNU6-164P	5.92E-08	8.99E-07	-0.645464596	0.645464596	M1	Male	trans
cg07711085_SLC17A4	5.92E-08	8.99E-07	-0.645464596	0.645464596	M1	Male	trans
cg07711085_RNU6-348P	5.92E-08	8.99E-07	-0.387511917	0.387511917	M1	Male	trans
cg07711085_RPL35AP12	5.92E-08	8.99E-07	-0.787574193	0.787574193	M1	Male	trans
cg07711085_RPS29P33	5.92E-08	8.99E-07	-0.9954687	0.9954687	M1	Male	trans
cg07711085_RNA5SP361	5.92E-08	8.99E-07	-0.74469644	0.74469644	M1	Male	trans
cg07711085_RNU6-279P	5.92E-08	8.99E-07	-1.109665259	1.109665259	M1	Male	trans
cg07711085_ENSG00000225480	5.92E-08	8.99E-07	-0.787574193	0.787574193	M1	Male	trans
cg07711085_ENSG00000242222	5.92E-08	8.99E-07	-0.787574193	0.787574193	M1	Male	trans
cg07711085_RNA5SP127	5.92E-08	8.99E-07	-1.109665259	1.109665259	M1	Male	trans
cg07711085_RNA5SP150	5.92E-08	8.99E-07	-1.109665259	1.109665259	M1	Male	trans
cg07711085_RN7SL101P	5.92E-08	8.99E-07	-0.623153034	0.623153034	M1	Male	trans
cg07711085_TRIM51	5.92E-08	8.99E-07	-0.254673977	0.254673977	M1	Male	trans
cg07711085_RNU6-333P	5.92E-08	8.99E-07	-1.109665259	1.109665259	M1	Male	trans
cg07711085_LINC00388	5.92E-08	8.99E-07	-1.109665259	1.109665259	M1	Male	trans
cg07711085_RNU6-1131P	5.92E-08	8.99E-07	-1.109665259	1.109665259	M1	Male	trans
cg07711085_RNA5SP499	5.92E-08	8.99E-07	-1.109665259	1.109665259	M1	Male	trans
cg07711085_Y_RNA	5.92E-08	8.99E-07	-0.49773435	0.49773435	M1	Male	trans
cg21777436_R3HDML	5.93E-08	8.99E-07	-1.366476497	1.366476497	M1	Male	trans
cg01708411_SLC6A7	5.93E-08	8.99E-07	0.646637987	0.646637987	M1	Male	trans
cg22027573_LINC00173	5.93E-08	8.99E-07	-1.033355053	1.033355053	M1	Male	trans
cg26788903_CACNG2	5.93E-08	8.99E-07	-0.903154006	0.903154006	M1	Male	trans
cg02951261_TRAJ57	5.93E-08	8.99E-07	-0.494448558	0.494448558	M1	Male	trans
cg10034640_RNU6-5P	5.93E-08	8.99E-07	-0.517214435	0.517214435	M1	Male	trans
cg07244649_FOXD3	5.93E-08	9.00E-07	0.400685904	0.400685904	M1	Male	trans
cg17096979_IGKJ3	5.93E-08	9.00E-07	-2.012765305	2.012765305	M1	Male	trans
cg12774454_IGHJ5	5.93E-08	9.00E-07	-1.346746058	1.346746058	M1	Male	trans
cg01616178_TRBV24OR9-2	5.93E-08	9.00E-07	0.835914529	0.835914529	M1	Male	trans
cg06338987_SNORD115-35	5.93E-08	9.00E-07	-0.58344864	0.58344864	M1	Male	trans
cg12580503_BAK1P2	5.94E-08	9.00E-07	-0.651905138	0.651905138	M1	Male	trans
cg07139794_RNA5SP174	5.94E-08	9.00E-07	-0.900186896	0.900186896	M1	Male	trans
cg02491754_TBXT	5.94E-08	9.00E-07	0.498054756	0.498054756	M1	Male	trans
cg12776173_ENSG00000234891	5.94E-08	9.00E-07	-0.90975746	0.90975746	M1	Male	trans
cg06811119_TRBV24-1	5.94E-08	9.00E-07	-0.534794561	0.534794561	M1	Male	trans
cg01354206_OR7E104P	5.94E-08	9.01E-07	-0.464549285	0.464549285	M1	Male	trans
cg13128244_SUSD2	5.94E-08	9.01E-07	-0.720983119	0.720983119	M1	Male	trans
cg05099240_AK4P6	5.94E-08	9.01E-07	-0.661908989	0.661908989	M1	Male	trans
cg17180012_CSN1S2AP	5.94E-08	9.01E-07	0.651703209	0.651703209	M1	Male	trans
cg11507597_ENSG00000239246	5.94E-08	9.01E-07	-0.495618941	0.495618941	M1	Male	trans
cg23295942_MIR1245A	5.94E-08	9.01E-07	-0.303535591	0.303535591	M1	Male	trans
cg23111342_RN7SL561P	5.94E-08	9.01E-07	0.925636453	0.925636453	M1	Male	trans
cg12774454_IGHG3	5.94E-08	9.01E-07	-1.342126366	1.342126366	M1	Male	trans
cg02726798_DSCAM-AS1	5.94E-08	9.01E-07	-1.290517281	1.290517281	M1	Male	trans
cg09581100_KRT8P30	5.94E-08	9.01E-07	-0.457879518	0.457879518	M1	Male	trans
cg02154924_IFNA22P	5.94E-08	9.01E-07	-0.485376972	0.485376972	M1	Male	trans
cg23974730_FAM30A	5.94E-08	9.01E-07	0.996257658	0.996257658	M1	Male	trans
cg02321289_ENSG00000234586	5.94E-08	9.01E-07	0.503375824	0.503375824	M1	Male	trans
cg05579025_TRDD3	5.94E-08	9.01E-07	-0.904200441	0.904200441	M1	Male	trans
cg22714776_ENSG00000235020	5.94E-08	9.01E-07	-0.739919055	0.739919055	M1	Male	trans
cg14924064_RPL7P28	5.94E-08	9.01E-07	0.661640106	0.661640106	M1	Male	trans
cg09391279_MAGEA8-AS1	5.95E-08	9.01E-07	-0.930424479	0.930424479	M1	Male	trans
cg08406402_FAM230H	5.95E-08	9.02E-07	-0.895874825	0.895874825	M1	Male	trans
cg17158894_NKX6-1	5.95E-08	9.02E-07	-1.151744735	1.151744735	M1	Male	trans
cg12607106_SNORD114-3	5.95E-08	9.02E-07	-1.084616784	1.084616784	M1	Male	trans
cg11761102_ENSG00000232716	5.95E-08	9.02E-07	-0.508848948	0.508848948	M1	Male	trans
cg11868136_RNU1-84P	5.95E-08	9.02E-07	-0.608582899	0.608582899	M1	Male	trans
cg11086960_ENSG00000237468	5.95E-08	9.02E-07	-0.646077051	0.646077051	M1	Male	trans
cg11223648_PABPC1L2B	5.95E-08	9.02E-07	-0.885353761	0.885353761	M1	Male	trans
cg17096979_SNAP91	5.95E-08	9.02E-07	-0.872455239	0.872455239	M1	Male	trans
cg02265810_LINC01681	5.95E-08	9.02E-07	-2.863018794	2.863018794	M1	Male	trans
cg09616536_MTND4LP12	5.96E-08	9.03E-07	-0.50683436	0.50683436	M1	Male	trans
cg17186655_LINC02013	5.96E-08	9.03E-07	0.811975651	0.811975651	M1	Male	trans
cg17324671_LGI2	5.96E-08	9.03E-07	-0.840888516	0.840888516	M1	Male	trans
cg06502685_NDUFS6P1	5.96E-08	9.03E-07	-0.497066583	0.497066583	M1	Male	trans
cg22762615_CXCL2	5.96E-08	9.03E-07	0.510554067	0.510554067	M1	Male	trans
cg12283439_PLA2G2F	5.96E-08	9.03E-07	-0.618310956	0.618310956	M1	Male	trans
cg05970080_RPL10P2	5.96E-08	9.03E-07	-1.245801314	1.245801314	M1	Male	trans
cg15335251_TMPRSS6	5.96E-08	9.04E-07	-0.052552866	0.052552866	M1	Male	trans
cg11348583_OR5H1	5.96E-08	9.04E-07	-0.064518858	0.064518858	M1	Male	trans
cg23909098_SNORD115-3	5.96E-08	9.04E-07	0.450749543	0.450749543	M1	Male	trans
cg03570766_ENSG00000237843	5.96E-08	9.04E-07	-0.874176713	0.874176713	M1	Male	trans
cg15541606_RN7SL299P	5.96E-08	9.04E-07	2.107139104	2.107139104	M1	Male	trans
cg15541606_RN7SL201P	5.96E-08	9.04E-07	2.107139104	2.107139104	M1	Male	trans
cg15541606_MARK2P14	5.96E-08	9.04E-07	2.107139104	2.107139104	M1	Male	trans
cg15541606_MARK2P10	5.96E-08	9.04E-07	2.107139104	2.107139104	M1	Male	trans
cg15541606_RNF2P1	5.96E-08	9.04E-07	0.488313858	0.488313858	M1	Male	trans
cg15541606_ENSG00000229395	5.96E-08	9.04E-07	2.107139104	2.107139104	M1	Male	trans
cg15541606_RN7SKP27	5.96E-08	9.04E-07	1.495521614	1.495521614	M1	Male	trans
cg15541606_TPT1P2	5.96E-08	9.04E-07	0.945145848	0.945145848	M1	Male	trans
cg15541606_RPL7AP7	5.96E-08	9.04E-07	1.225670245	1.225670245	M1	Male	trans
cg15541606_LINC02643	5.96E-08	9.04E-07	0.672846656	0.672846656	M1	Male	trans
cg15541606_MIR1237	5.96E-08	9.04E-07	0.945145848	0.945145848	M1	Male	trans
cg15541606_ENSG00000214210	5.96E-08	9.04E-07	1.60823763	1.60823763	M1	Male	trans
cg15541606_ENSG00000220076	5.96E-08	9.04E-07	0.707050607	0.707050607	M1	Male	trans
cg15541606_ENSG00000226169	5.96E-08	9.04E-07	1.495521614	1.495521614	M1	Male	trans
cg15541606_ENSG00000239674	5.96E-08	9.04E-07	1.225670245	1.225670245	M1	Male	trans
cg06499010_SLC6A10P	5.96E-08	9.04E-07	-1.071565595	1.071565595	M1	Male	trans
cg10492042_GBP5	5.97E-08	9.04E-07	0.361494931	0.361494931	M1	Male	trans
cg22783940_TCHHL1	5.97E-08	9.04E-07	-0.634418246	0.634418246	M1	Male	trans
cg17388638_OR2T2	5.97E-08	9.04E-07	-0.163414188	0.163414188	M1	Male	trans
cg14042541_RPL7P19	5.97E-08	9.04E-07	0.629260029	0.629260029	M1	Male	trans
cg17779085_KLK10	5.97E-08	9.05E-07	-1.896347395	1.896347395	M1	Male	trans
cg12774454_PLLPP1	5.97E-08	9.05E-07	-0.847326419	0.847326419	M1	Male	trans
cg16963484_ENSG00000223360	5.97E-08	9.05E-07	-0.707847533	0.707847533	M1	Male	trans
cg12156661_KCNK12	5.97E-08	9.05E-07	-0.614188821	0.614188821	M1	Male	trans
cg01533332_ENSG00000227679	5.97E-08	9.05E-07	0.156219425	0.156219425	M1	Male	trans
cg01533332_RNU6-169P	5.97E-08	9.05E-07	1.407383945	1.407383945	M1	Male	trans
cg01533332_SPEM1	5.97E-08	9.05E-07	1.376203449	1.376203449	M1	Male	trans
cg01533332_CT45A5	5.97E-08	9.05E-07	0.364345518	0.364345518	M1	Male	trans
cg01533332_CTNNA2-AS1	5.97E-08	9.05E-07	0.598692737	0.598692737	M1	Male	trans
cg01533332_MTND5P29	5.97E-08	9.05E-07	1.113464717	1.113464717	M1	Male	trans
cg01533332_LINC02433	5.97E-08	9.05E-07	0.703691972	0.703691972	M1	Male	trans
cg01533332_FUNDC2P3	5.97E-08	9.05E-07	0.912551554	0.912551554	M1	Male	trans
cg01533332_ZNF734P	5.97E-08	9.05E-07	1.507179537	1.507179537	M1	Male	trans
cg01533332_ASB10	5.97E-08	9.05E-07	0.703691972	0.703691972	M1	Male	trans
cg01533332_LINC02247	5.97E-08	9.05E-07	0.912551554	0.912551554	M1	Male	trans
cg01533332_IGF2-AS	5.97E-08	9.05E-07	0.703691972	0.703691972	M1	Male	trans
cg01533332_NEK2P2	5.97E-08	9.05E-07	0.37627773	0.37627773	M1	Male	trans
cg01533332_SMSP1	5.97E-08	9.05E-07	0.912551554	0.912551554	M1	Male	trans
cg01533332_ENSG00000230432	5.97E-08	9.05E-07	0.703691972	0.703691972	M1	Male	trans
cg01533332_ENSG00000230621	5.97E-08	9.05E-07	1.113464717	1.113464717	M1	Male	trans
cg01533332_LINC02778	5.97E-08	9.05E-07	1.00191265	1.00191265	M1	Male	trans
cg01533332_PHOX2B	5.97E-08	9.05E-07	0.381163033	0.381163033	M1	Male	trans
cg01533332_SORCS3	5.97E-08	9.05E-07	0.958384071	0.958384071	M1	Male	trans
cg01533332_BHLHA9	5.97E-08	9.05E-07	0.652674365	0.652674365	M1	Male	trans
cg01533332_ENSG00000232897	5.97E-08	9.05E-07	0.270679404	0.270679404	M1	Male	trans
cg01533332_ACTBP12	5.97E-08	9.05E-07	1.568833927	1.568833927	M1	Male	trans
cg01533332_NDUFS5P2	5.97E-08	9.05E-07	0.793280713	0.793280713	M1	Male	trans
cg01533332_MTND5P18	5.97E-08	9.05E-07	1.568833927	1.568833927	M1	Male	trans
cg01533332_RN7SL868P	5.97E-08	9.05E-07	1.568833927	1.568833927	M1	Male	trans
cg01533332_MIR218-2	5.97E-08	9.05E-07	1.404028203	1.404028203	M1	Male	trans
cg01533332_MTND1P2	5.97E-08	9.05E-07	1.568833927	1.568833927	M1	Male	trans
cg01533332_H3P29	5.97E-08	9.05E-07	1.568833927	1.568833927	M1	Male	trans
cg01533332_SKP2P1	5.97E-08	9.05E-07	1.568833927	1.568833927	M1	Male	trans
cg01533332_RNA5SP113	5.97E-08	9.05E-07	0.479192036	0.479192036	M1	Male	trans
cg01533332_LINC01114	5.97E-08	9.05E-07	0.316402736	0.316402736	M1	Male	trans
cg05898161_OR8B9P	5.97E-08	9.05E-07	-0.335800227	0.335800227	M1	Male	trans
cg26873935_HMGB1P45	5.97E-08	9.05E-07	-0.546829219	0.546829219	M1	Male	trans
cg05396439_RPL9P18	5.97E-08	9.05E-07	-0.409858392	0.409858392	M1	Male	trans
cg10034640_IGKV2-24	5.97E-08	9.05E-07	-0.739173296	0.739173296	M1	Male	trans
cg23974730_ADCYAP1R1	5.98E-08	9.05E-07	1.146132789	1.146132789	M1	Male	trans
cg27135799_WDR4P2	5.98E-08	9.05E-07	-0.812224981	0.812224981	M1	Male	trans
cg15001471_GPHA2	5.98E-08	9.05E-07	-1.357683486	1.357683486	M1	Male	trans
cg22280068_SMIM43	5.98E-08	9.05E-07	-1.097751331	1.097751331	M1	Male	trans
cg10039163_CASP4LP	5.98E-08	9.05E-07	-0.910205428	0.910205428	M1	Male	trans
cg21946824_RPL21P18	5.98E-08	9.05E-07	0.455624315	0.455624315	M1	Male	trans
cg21111523_PGAM1P4	5.98E-08	9.05E-07	-0.885997544	0.885997544	M1	Male	trans
cg03564215_LMX1A-AS1	5.98E-08	9.05E-07	-0.709205958	0.709205958	M1	Male	trans
cg23798064_SHROOM2P1	5.98E-08	9.06E-07	-1.237140944	1.237140944	M1	Male	trans
cg18346106_FCGR1A	5.98E-08	9.06E-07	-0.744856963	0.744856963	M1	Male	trans
cg04996388_ENSG00000233933	5.98E-08	9.06E-07	-0.615275082	0.615275082	M1	Male	trans
cg02272220_SELENOOLP	5.98E-08	9.06E-07	-0.299493986	0.299493986	M1	Male	trans
cg15556748_SSTR2	5.98E-08	9.06E-07	0.562346141	0.562346141	M1	Male	trans
cg09809224_ART1	5.98E-08	9.06E-07	-0.605938228	0.605938228	M1	Male	trans
cg16274716_KLF2P4	5.98E-08	9.06E-07	-0.665873812	0.665873812	M1	Male	trans
cg19703425_XCL2	5.99E-08	9.06E-07	-1.362718231	1.362718231	M1	Male	trans
cg02193806_GPC6-AS2	5.99E-08	9.07E-07	-0.80783168	0.80783168	M1	Male	trans
cg16570157_CACNG2	5.99E-08	9.07E-07	0.524793611	0.524793611	M1	Male	trans
cg12621667_RPL35AP34	5.99E-08	9.07E-07	-0.785522463	0.785522463	M1	Male	trans
cg02440268_RCN1P1	5.99E-08	9.07E-07	-1.44316081	1.44316081	M1	Male	trans
cg25588120_RPL30P4	5.99E-08	9.07E-07	-0.562143211	0.562143211	M1	Male	trans
cg02096001_FAM43B	5.99E-08	9.07E-07	0.939800683	0.939800683	M1	Male	trans
cg17264779_OR7E130P	5.99E-08	9.07E-07	-1.217610737	1.217610737	M1	Male	trans
cg15113413_ENSG00000237174	5.99E-08	9.07E-07	-1.267005337	1.267005337	M1	Male	trans
cg14776351_FGF13-AS1	5.99E-08	9.07E-07	-0.700304664	0.700304664	M1	Male	trans
cg04272684_GRPEL2P2	5.99E-08	9.08E-07	-1.273922182	1.273922182	M1	Male	trans
cg19987111_SLC17A6	5.99E-08	9.08E-07	-0.022390671	0.022390671	M1	Male	trans
cg02949296_SLC7A5	6.00E-08	9.08E-07	-1.730047598	1.730047598	M1	Male	trans
cg12227626_HERC5	6.00E-08	9.08E-07	-1.162287678	1.162287678	M1	Male	trans
cg13565400_RNU6-1204P	6.00E-08	9.08E-07	0.586025441	0.586025441	M1	Male	trans
cg04571903_CDY6P	6.00E-08	9.08E-07	-0.825452505	0.825452505	M1	Male	trans
cg22804805_RNU6-654P	6.00E-08	9.08E-07	-1.138396364	1.138396364	M1	Male	trans
cg14667780_MIR548AJ2	6.00E-08	9.08E-07	-0.851158744	0.851158744	M1	Male	trans
cg09554300_ENSG00000231173	6.00E-08	9.08E-07	0.802836087	0.802836087	M1	Male	trans
cg05154833_ENSG00000232611	6.00E-08	9.09E-07	-0.701704124	0.701704124	M1	Male	trans
cg16062368_IGLV2-18	6.00E-08	9.09E-07	-1.781014478	1.781014478	M1	Male	trans
cg12607106_TUBBP6	6.00E-08	9.09E-07	-1.770160095	1.770160095	M1	Male	trans
cg10387173_GIP	6.01E-08	9.09E-07	-1.496473096	1.496473096	M1	Male	trans
cg03098356_RPL30P5	6.01E-08	9.09E-07	0.415790225	0.415790225	M1	Male	trans
cg16582255_RNU4-34P	6.01E-08	9.09E-07	-0.794086602	0.794086602	M1	Male	trans
cg01176826_RNU1-74P	6.01E-08	9.09E-07	0.259865006	0.259865006	M1	Male	trans
cg01176826_RN7SL309P	6.01E-08	9.09E-07	0.366807924	0.366807924	M1	Male	trans
cg01176826_RNU7-120P	6.01E-08	9.09E-07	0.162035334	0.162035334	M1	Male	trans
cg01176826_MTND4P21	6.01E-08	9.09E-07	0.725418766	0.725418766	M1	Male	trans
cg01176826_RNU6-692P	6.01E-08	9.09E-07	0.725418766	0.725418766	M1	Male	trans
cg01176826_NBPF22P	6.01E-08	9.09E-07	0.115730485	0.115730485	M1	Male	trans
cg01176826_LINC00708	6.01E-08	9.09E-07	0.725418766	0.725418766	M1	Male	trans
cg01176826_MTND4LP11	6.01E-08	9.09E-07	0.421957998	0.421957998	M1	Male	trans
cg01176826_HSPE1P12	6.01E-08	9.09E-07	0.421957998	0.421957998	M1	Male	trans
cg01176826_RNA5SP366	6.01E-08	9.09E-07	0.514858958	0.514858958	M1	Male	trans
cg01176826_ENSG00000217483	6.01E-08	9.09E-07	0.514858958	0.514858958	M1	Male	trans
cg01176826_PTPRD-AS2	6.01E-08	9.09E-07	0.650765328	0.650765328	M1	Male	trans
cg01176826_PABPC1L2B-AS1	6.01E-08	9.09E-07	0.125160424	0.125160424	M1	Male	trans
cg01176826_ENSG00000235435	6.01E-08	9.09E-07	0.725418766	0.725418766	M1	Male	trans
cg01176826_SALL4P2	6.01E-08	9.09E-07	0.514858958	0.514858958	M1	Male	trans
cg01176826_ENSG00000241385	6.01E-08	9.09E-07	0.514858958	0.514858958	M1	Male	trans
cg01176826_SNORD115-48	6.01E-08	9.09E-07	0.183716253	0.183716253	M1	Male	trans
cg01176826_ENSG00000231963	6.01E-08	9.09E-07	0.169833541	0.169833541	M1	Male	trans
cg01176826_HNRNPA1P63	6.01E-08	9.09E-07	0.595992333	0.595992333	M1	Male	trans
cg16141652_RNA5SP149	6.01E-08	9.09E-07	-0.733954123	0.733954123	M1	Male	trans
cg19776616_ENSG00000234503	6.01E-08	9.09E-07	0.647871519	0.647871519	M1	Male	trans
cg27631718_BLOC1S2P1	6.01E-08	9.09E-07	-1.661202814	1.661202814	M1	Male	trans
cg00935234_GABRD	6.01E-08	9.09E-07	-0.67284336	0.67284336	M1	Male	trans
cg06067437_ENSG00000234675	6.01E-08	9.09E-07	0.279352	0.279352	M1	Male	trans
cg08268925_ENSG00000177452	6.01E-08	9.10E-07	-0.945785122	0.945785122	M1	Male	trans
cg25968206_Y_RNA	6.01E-08	9.10E-07	-1.095147877	1.095147877	M1	Male	trans
cg04438156_RPL19P11	6.01E-08	9.10E-07	-1.36440381	1.36440381	M1	Male	trans
cg10034640_TCP11X2	6.01E-08	9.10E-07	-0.468739711	0.468739711	M1	Male	trans
cg20789046_MKRN8P	6.02E-08	9.10E-07	-1.539764847	1.539764847	M1	Male	trans
cg16061460_LINC01055	6.02E-08	9.11E-07	-0.759433333	0.759433333	M1	Male	trans
cg04060288_ENSG00000237137	6.02E-08	9.11E-07	-1.284478022	1.284478022	M1	Male	trans
cg01538049_GRM7-AS3	6.02E-08	9.11E-07	-0.674930625	0.674930625	M1	Male	trans
cg16627759_ENSG00000226396	6.02E-08	9.11E-07	-1.473330678	1.473330678	M1	Male	trans
cg22865501_DIRAS3	6.02E-08	9.11E-07	-0.871348148	0.871348148	M1	Male	trans
cg09774124_RNU6-10P	6.02E-08	9.11E-07	-0.832698432	0.832698432	M1	Male	trans
cg13011999_PIP	6.02E-08	9.11E-07	0.481065754	0.481065754	M1	Male	trans
cg00490039_CACNA1C	6.02E-08	9.11E-07	-0.448472276	0.448472276	M1	Male	trans
cg24440633_LINC00460	6.02E-08	9.11E-07	-1.423753436	1.423753436	M1	Male	trans
cg09760986_LINC01400	6.02E-08	9.11E-07	-1.163940138	1.163940138	M1	Male	trans
cg04060288_PABPC5-AS1	6.02E-08	9.11E-07	-1.739496317	1.739496317	M1	Male	trans
cg05812671_RNA5SP248	6.02E-08	9.11E-07	-0.256042256	0.256042256	M1	Male	trans
cg21520564_OR14L1P	6.02E-08	9.11E-07	-0.957490699	0.957490699	M1	Male	trans
cg26250046_OR8B1P	6.02E-08	9.11E-07	-0.799807594	0.799807594	M1	Male	trans
cg03165426_DDIT4	6.03E-08	9.12E-07	-0.684331933	0.684331933	M1	Male	trans
cg17693656_DEFA1	6.03E-08	9.12E-07	-0.67389743	0.67389743	M1	Male	trans
cg11794120_H3C9P	6.03E-08	9.12E-07	-1.082450496	1.082450496	M1	Male	trans
cg03035495_LINC00525	6.03E-08	9.12E-07	-1.333061846	1.333061846	M1	Male	trans
cg06025631_RNA5SP482	6.03E-08	9.12E-07	0.320992633	0.320992633	M1	Male	trans
cg00743325_RPS27P20	6.03E-08	9.12E-07	0.435369655	0.435369655	M1	Male	trans
cg04684504_ENSG00000228430	6.03E-08	9.12E-07	0.790330051	0.790330051	M1	Male	trans
cg23209762_EIF1P2	6.03E-08	9.12E-07	-0.463936209	0.463936209	M1	Male	trans
cg04269540_PGK2	6.03E-08	9.12E-07	-0.576867631	0.576867631	M1	Male	trans
cg02345327_FAM8A3P	6.03E-08	9.12E-07	-1.014558848	1.014558848	M1	Male	trans
cg26459473_RNU1-18P	6.03E-08	9.13E-07	-0.61031005	0.61031005	M1	Male	trans
cg24859375_AGKP2	6.03E-08	9.13E-07	-0.78058875	0.78058875	M1	Male	trans
cg24732447_RPS29P9	6.03E-08	9.13E-07	-1.395207869	1.395207869	M1	Male	trans
cg07914385_SRRM1P2	6.04E-08	9.13E-07	-0.187701596	0.187701596	M1	Male	trans
cg23073032_PEAR1	6.04E-08	9.13E-07	1.25862867	1.25862867	M1	Male	trans
cg06503255_TMEM183AP1	6.04E-08	9.13E-07	-0.939257813	0.939257813	M1	Male	trans
cg09563600_MTCYBP14	6.04E-08	9.13E-07	-0.729233045	0.729233045	M1	Male	trans
cg09563600_CHMP4AP1	6.04E-08	9.13E-07	-0.955452999	0.955452999	M1	Male	trans
cg09563600_RNA5SP198	6.04E-08	9.13E-07	-0.555763172	0.555763172	M1	Male	trans
cg09563600_OR2W1	6.04E-08	9.13E-07	-0.955452999	0.955452999	M1	Male	trans
cg09563600_MAS1L	6.04E-08	9.13E-07	-0.678123532	0.678123532	M1	Male	trans
cg09563600_PGAM1P2	6.04E-08	9.13E-07	-0.955452999	0.955452999	M1	Male	trans
cg09563600_ARL5AP2	6.04E-08	9.13E-07	-0.668905363	0.668905363	M1	Male	trans
cg09563600_RPS15AP32	6.04E-08	9.13E-07	-0.555763172	0.555763172	M1	Male	trans
cg09563600_LINC01072	6.04E-08	9.13E-07	-0.535510844	0.535510844	M1	Male	trans
cg09563600_KRTAP10-1	6.04E-08	9.13E-07	-0.955452999	0.955452999	M1	Male	trans
cg09563600_ENSG00000225175	6.04E-08	9.13E-07	-0.85712655	0.85712655	M1	Male	trans
cg09563600_ENSG00000226483	6.04E-08	9.13E-07	-0.678123532	0.678123532	M1	Male	trans
cg09563600_ENSG00000231440	6.04E-08	9.13E-07	-0.678123532	0.678123532	M1	Male	trans
cg09563600_ENSG00000240611	6.04E-08	9.13E-07	-0.421477809	0.421477809	M1	Male	trans
cg09563600_RPL9P15	6.04E-08	9.13E-07	-0.32060229	0.32060229	M1	Male	trans
cg09563600_LINC01997	6.04E-08	9.13E-07	-0.264618302	0.264618302	M1	Male	trans
cg09563600_TFDP3	6.04E-08	9.13E-07	-0.15839703	0.15839703	M1	Male	trans
cg20695805_RNU6-606P	6.04E-08	9.13E-07	0.752384232	0.752384232	M1	Male	trans
cg03524173_IFNL3	6.04E-08	9.13E-07	-0.378847343	0.378847343	M1	Male	trans
cg13360540_GPR42	6.04E-08	9.13E-07	-0.554980093	0.554980093	M1	Male	trans
cg21449027_C2CD4A	6.04E-08	9.13E-07	-0.437867534	0.437867534	M1	Male	trans
cg07405255_PIWIL3	6.04E-08	9.13E-07	-0.987046758	0.987046758	M1	Male	trans
cg13458720_HNRNPA1P23	6.04E-08	9.13E-07	-1.204738389	1.204738389	M1	Male	trans
cg13799853_TNR	6.04E-08	9.14E-07	0.751792556	0.751792556	M1	Male	trans
cg20511807_NME2P2	6.04E-08	9.14E-07	0.965392416	0.965392416	M1	Male	trans
cg03328827_PNKDP1	6.04E-08	9.14E-07	-0.684309304	0.684309304	M1	Male	trans
cg23579481_RNU6-429P	6.05E-08	9.14E-07	-1.000064451	1.000064451	M1	Male	trans
cg24358599_MOGAT2	6.05E-08	9.14E-07	-0.531807006	0.531807006	M1	Male	trans
cg12656219_ENSG00000213727	6.05E-08	9.14E-07	-0.637019744	0.637019744	M1	Male	trans
cg23974730_HCG22	6.05E-08	9.14E-07	0.956036967	0.956036967	M1	Male	trans
cg22280068_FCRL3	6.05E-08	9.14E-07	-1.145282221	1.145282221	M1	Male	trans
cg18912484_SOX3	6.05E-08	9.14E-07	0.479571494	0.479571494	M1	Male	trans
cg22597706_RN7SL561P	6.05E-08	9.14E-07	-0.83259368	0.83259368	M1	Male	trans
cg15889703_SNORD35B	6.05E-08	9.14E-07	-0.247045429	0.247045429	M1	Male	trans
cg00095099_MTNR1A	6.05E-08	9.15E-07	-1.247336089	1.247336089	M1	Male	trans
cg23103570_ENSG00000185296	6.05E-08	9.15E-07	0.95223345	0.95223345	M1	Male	trans
cg19932577_RNY4P9	6.05E-08	9.15E-07	-0.918027049	0.918027049	M1	Male	trans
cg05470963_NGF	6.05E-08	9.15E-07	-0.753739883	0.753739883	M1	Male	trans
cg08547343_RNA5SP263	6.05E-08	9.15E-07	1.165681561	1.165681561	M1	Male	trans
cg15712577_SP140	6.05E-08	9.15E-07	-0.469331886	0.469331886	M1	Male	trans
cg04101572_CRTAC1	6.05E-08	9.15E-07	-0.819131684	0.819131684	M1	Male	trans
cg23238869_ENSG00000223977	6.05E-08	9.15E-07	-1.269667053	1.269667053	M1	Male	trans
cg06320570_DTNB-AS1	6.05E-08	9.15E-07	-1.45698266	1.45698266	M1	Male	trans
cg11831394_GSTM5P1	6.05E-08	9.15E-07	-1.242388328	1.242388328	M1	Male	trans
cg17324671_SNORA30B	6.05E-08	9.15E-07	-0.631661754	0.631661754	M1	Male	trans
cg00894219_IGHJ5	6.06E-08	9.15E-07	-0.706797954	0.706797954	M1	Male	trans
cg15063726_ENSG00000226956	6.06E-08	9.15E-07	-0.683618921	0.683618921	M1	Male	trans
cg12565985_ENSG00000232111	6.06E-08	9.16E-07	-0.272127769	0.272127769	M1	Male	trans
cg19703425_ENSG00000232124	6.06E-08	9.16E-07	-1.907813928	1.907813928	M1	Male	trans
cg15712577_LINC02397	6.06E-08	9.16E-07	-0.667823663	0.667823663	M1	Male	trans
cg02401524_RNU6-647P	6.06E-08	9.16E-07	-1.194961398	1.194961398	M1	Male	trans
cg19748509_USP9YP14	6.06E-08	9.16E-07	0.677694935	0.677694935	M1	Male	trans
cg05887049_LILRP1	6.06E-08	9.16E-07	-1.240094818	1.240094818	M1	Male	trans
cg09221605_TRIM43CP	6.07E-08	9.17E-07	-0.764492109	0.764492109	M1	Male	trans
cg16873130_RNU6-14P	6.07E-08	9.17E-07	-0.68055271	0.68055271	M1	Male	trans
cg01160724_ENSG00000228541	6.07E-08	9.17E-07	-0.513762853	0.513762853	M1	Male	trans
cg22773831_RNA5SP248	6.07E-08	9.17E-07	-0.550001159	0.550001159	M1	Male	trans
cg00710456_RNU6-53P	6.07E-08	9.17E-07	-0.892141782	0.892141782	M1	Male	trans
cg16078318_LRRC37A3	6.07E-08	9.17E-07	-1.114376061	1.114376061	M1	Male	trans
cg23974730_SNAP91	6.07E-08	9.17E-07	0.522487722	0.522487722	M1	Male	trans
cg08268925_SNORD114-2	6.07E-08	9.17E-07	-1.328942005	1.328942005	M1	Male	trans
cg12225344_PLA2G2A	6.07E-08	9.18E-07	-0.834368475	0.834368475	M1	Male	trans
cg07474672_PABPC5-AS1	6.07E-08	9.18E-07	-1.284410655	1.284410655	M1	Male	trans
cg07243941_ENSG00000229899	6.07E-08	9.18E-07	0.472456041	0.472456041	M1	Male	trans
cg02682924_OR4D9	6.07E-08	9.18E-07	-0.035515737	0.035515737	M1	Male	trans
cg10959048_LY86-AS1	6.07E-08	9.18E-07	-1.378999519	1.378999519	M1	Male	trans
cg19483581_ENSG00000225386	6.07E-08	9.18E-07	-0.508296535	0.508296535	M1	Male	trans
cg16705697_ENSG00000218520	6.07E-08	9.18E-07	-0.243292511	0.243292511	M1	Male	trans
cg03214444_SOD1P1	6.08E-08	9.18E-07	-1.026834462	1.026834462	M1	Male	trans
cg19392754_TCF23	6.08E-08	9.18E-07	0.736886259	0.736886259	M1	Male	trans
cg11619434_BVES-AS1	6.08E-08	9.19E-07	-0.343800271	0.343800271	M1	Male	trans
cg19483581_ENSG00000224269	6.08E-08	9.19E-07	-0.810927773	0.810927773	M1	Male	trans
cg21856234_SPINT4	6.08E-08	9.19E-07	0.578069891	0.578069891	M1	Male	trans
cg26523590_RN7SL646P	6.08E-08	9.19E-07	-0.706997399	0.706997399	M1	Male	trans
cg24856383_ANKRD30BP3	6.08E-08	9.19E-07	0.666055926	0.666055926	M1	Male	trans
cg06635371_LINC00402	6.08E-08	9.19E-07	0.842011183	0.842011183	M1	Male	trans
cg17388638_CCDC12P1	6.08E-08	9.19E-07	-0.598155871	0.598155871	M1	Male	trans
cg05620362_MS4A18	6.08E-08	9.19E-07	-0.429313499	0.429313499	M1	Male	trans
cg23579481_SAA3P	6.08E-08	9.19E-07	-1.22899953	1.22899953	M1	Male	trans
cg00337181_ANKRD30BP2	6.08E-08	9.19E-07	-0.246360162	0.246360162	M1	Male	trans
cg00337181_RNU2-14P	6.08E-08	9.19E-07	-0.655992337	0.655992337	M1	Male	trans
cg16045677_LMO7DN	6.08E-08	9.19E-07	-0.669353989	0.669353989	M1	Male	trans
cg04194055_ENSG00000234503	6.08E-08	9.19E-07	-0.456550001	0.456550001	M1	Male	trans
cg11153505_RNU6-43P	6.09E-08	9.19E-07	-0.629221672	0.629221672	M1	Male	trans
cg26015683_GIMAP2	6.09E-08	9.20E-07	0.42412915	0.42412915	M1	Male	trans
cg14591380_KCNA6	6.09E-08	9.20E-07	-0.265226846	0.265226846	M1	Male	trans
cg17324671_ENSG00000231509	6.09E-08	9.20E-07	-0.720631965	0.720631965	M1	Male	trans
cg08012663_IGLC3	6.09E-08	9.20E-07	-0.894379981	0.894379981	M1	Male	trans
cg21546742_MTND4P1	6.09E-08	9.20E-07	-0.82791197	0.82791197	M1	Male	trans
cg05608612_ENSG00000231413	6.09E-08	9.20E-07	-0.352202761	0.352202761	M1	Male	trans
cg24004951_ENSG00000227224	6.09E-08	9.20E-07	-1.410149454	1.410149454	M1	Male	trans
cg03485681_SNORD114-7	6.09E-08	9.20E-07	-1.565552228	1.565552228	M1	Male	trans
cg22087659_RPL21P43	6.09E-08	9.20E-07	0.94088718	0.94088718	M1	Male	trans
cg12192529_MIR1302-6	6.09E-08	9.20E-07	0.695729667	0.695729667	M1	Male	trans
cg24148874_POU6F2	6.09E-08	9.20E-07	-0.694104242	0.694104242	M1	Male	trans
cg12740725_STMN4	6.09E-08	9.20E-07	-0.166545809	0.166545809	M1	Male	trans
cg09774124_LIX1	6.10E-08	9.21E-07	-0.740267448	0.740267448	M1	Male	trans
cg19649827_NBEAP3	6.10E-08	9.21E-07	-0.838509488	0.838509488	M1	Male	trans
cg00272992_KRTAP10-11	6.10E-08	9.21E-07	-0.605398441	0.605398441	M1	Male	trans
cg11426344_LINC01736	6.10E-08	9.21E-07	-0.420496152	0.420496152	M1	Male	trans
cg11426344_EHHADH-AS1	6.10E-08	9.21E-07	-0.768569972	0.768569972	M1	Male	trans
cg11426344_RNU4-69P	6.10E-08	9.21E-07	-0.430766929	0.430766929	M1	Male	trans
cg11426344_NPVF	6.10E-08	9.21E-07	-0.768569972	0.768569972	M1	Male	trans
cg11426344_RNU6-532P	6.10E-08	9.21E-07	-0.403518151	0.403518151	M1	Male	trans
cg11426344_RPSAP48	6.10E-08	9.21E-07	-0.344737904	0.344737904	M1	Male	trans
cg11426344_OR56A5	6.10E-08	9.21E-07	-0.34892304	0.34892304	M1	Male	trans
cg11426344_RNA5SP347	6.10E-08	9.21E-07	-0.586597794	0.586597794	M1	Male	trans
cg11426344_RN7SL50P	6.10E-08	9.21E-07	-0.768569972	0.768569972	M1	Male	trans
cg11426344_ENSG00000108516	6.10E-08	9.21E-07	-0.315722333	0.315722333	M1	Male	trans
cg11426344_ENSG00000229116	6.10E-08	9.21E-07	-0.430766929	0.430766929	M1	Male	trans
cg11426344_RPSAP59	6.10E-08	9.21E-07	-0.344737904	0.344737904	M1	Male	trans
cg11426344_ENSG00000239870	6.10E-08	9.21E-07	-0.341508586	0.341508586	M1	Male	trans
cg11426344_ENSG00000242364	6.10E-08	9.21E-07	-0.378120747	0.378120747	M1	Male	trans
cg11426344_CTBP2P5	6.10E-08	9.21E-07	-0.689475808	0.689475808	M1	Male	trans
cg11426344_RNY4P18	6.10E-08	9.21E-07	-0.330061415	0.330061415	M1	Male	trans
cg11426344_RPL29P28	6.10E-08	9.21E-07	-0.447057978	0.447057978	M1	Male	trans
cg11426344_FBLIM1P1	6.10E-08	9.21E-07	-0.54548511	0.54548511	M1	Male	trans
cg11426344_ENSG00000226829	6.10E-08	9.21E-07	-0.689475808	0.689475808	M1	Male	trans
cg11426344_ENSG00000232444	6.10E-08	9.21E-07	-0.113201035	0.113201035	M1	Male	trans
cg11426344_ENSG00000234406	6.10E-08	9.21E-07	-0.215383465	0.215383465	M1	Male	trans
cg11426344_ENSG00000235024	6.10E-08	9.21E-07	-0.237395279	0.237395279	M1	Male	trans
cg24543551_RNU4-88P	6.10E-08	9.21E-07	-0.750327401	0.750327401	M1	Male	trans
cg13845724_CNKSR2	6.10E-08	9.21E-07	-0.966818581	0.966818581	M1	Male	trans
cg03861379_ZNF736P7Y	6.10E-08	9.21E-07	-1.14981593	1.14981593	M1	Male	trans
cg07784793_NMNAT1P3	6.10E-08	9.22E-07	-1.07968393	1.07968393	M1	Male	trans
cg07784793_ENSG00000219273	6.10E-08	9.22E-07	-0.652958601	0.652958601	M1	Male	trans
cg14398342_VGLL2	6.10E-08	9.22E-07	-1.287925286	1.287925286	M1	Male	trans
cg14398342_MTND2P6	6.10E-08	9.22E-07	-1.287925286	1.287925286	M1	Male	trans
cg14398342_MYMK	6.10E-08	9.22E-07	-1.287925286	1.287925286	M1	Male	trans
cg14398342_LINC02629	6.10E-08	9.22E-07	-1.287925286	1.287925286	M1	Male	trans
cg14398342_ANKRD30BP1	6.10E-08	9.22E-07	-1.287925286	1.287925286	M1	Male	trans
cg14398342_NBPF7	6.10E-08	9.22E-07	-0.901666678	0.901666678	M1	Male	trans
cg14398342_ENSG00000219298	6.10E-08	9.22E-07	-1.287925286	1.287925286	M1	Male	trans
cg14398342_ENSG00000220748	6.10E-08	9.22E-07	-0.914092524	0.914092524	M1	Male	trans
cg14398342_ENSG00000225378	6.10E-08	9.22E-07	-0.721854406	0.721854406	M1	Male	trans
cg14398342_ENSG00000226218	6.10E-08	9.22E-07	-1.287925286	1.287925286	M1	Male	trans
cg14398342_ENSG00000230977	6.10E-08	9.22E-07	-0.914092524	0.914092524	M1	Male	trans
cg14398342_ENSG00000232835	6.10E-08	9.22E-07	-1.287925286	1.287925286	M1	Male	trans
cg14398342_ENSG00000233234	6.10E-08	9.22E-07	-1.287925286	1.287925286	M1	Male	trans
cg14398342_ENSG00000234173	6.10E-08	9.22E-07	-1.287925286	1.287925286	M1	Male	trans
cg14398342_ENSG00000238764	6.10E-08	9.22E-07	-0.749154006	0.749154006	M1	Male	trans
cg14398342_MTND3P17	6.10E-08	9.22E-07	-0.519498052	0.519498052	M1	Male	trans
cg10780890_ESRRAP2	6.10E-08	9.22E-07	0.43842872	0.43842872	M1	Male	trans
cg09299773_ENSG00000234891	6.11E-08	9.22E-07	-1.069842928	1.069842928	M1	Male	trans
cg18346106_FUT5	6.11E-08	9.22E-07	-1.32086148	1.32086148	M1	Male	trans
cg00060475_ENSG00000184188	6.11E-08	9.22E-07	-0.908856151	0.908856151	M1	Male	trans
cg24952959_CPNE9	6.11E-08	9.22E-07	0.519404872	0.519404872	M1	Male	trans
cg06747314_CHRNA1	6.11E-08	9.22E-07	-1.073831342	1.073831342	M1	Male	trans
cg21431072_IGHD6-13	6.11E-08	9.22E-07	-0.952694439	0.952694439	M1	Male	trans
cg04774563_MTND4P22	6.11E-08	9.22E-07	-0.504807155	0.504807155	M1	Male	trans
cg23909098_ENSG00000241473	6.11E-08	9.22E-07	0.447640333	0.447640333	M1	Male	trans
cg17723355_GAPDHP57	6.11E-08	9.23E-07	0.367570538	0.367570538	M1	Male	trans
cg17790037_ENSG00000241097	6.11E-08	9.23E-07	0.572701846	0.572701846	M1	Male	trans
cg23974730_BEND4	6.11E-08	9.23E-07	0.842431188	0.842431188	M1	Male	trans
cg07201861_LINC00993	6.11E-08	9.23E-07	-1.016953047	1.016953047	M1	Male	trans
cg10217166_RNU7-194P	6.12E-08	9.23E-07	-0.633057614	0.633057614	M1	Male	trans
cg01704040_PCDH10	6.12E-08	9.23E-07	-0.185664819	0.185664819	M1	Male	trans
cg08406402_MIR7515HG	6.12E-08	9.24E-07	-0.589847547	0.589847547	M1	Male	trans
cg24543696_SNORD115-4	6.12E-08	9.24E-07	0.508534613	0.508534613	M1	Male	trans
cg14267705_KCNQ5-AS1	6.12E-08	9.24E-07	-1.170212325	1.170212325	M1	Male	trans
cg10859027_LINC01492	6.12E-08	9.24E-07	-0.870946449	0.870946449	M1	Male	trans
cg07405255_RNU6-1289P	6.12E-08	9.24E-07	-1.229214976	1.229214976	M1	Male	trans
cg19653415_IGKV5-2	6.12E-08	9.24E-07	-1.318155796	1.318155796	M1	Male	trans
cg00710456_SNRPGP11	6.12E-08	9.24E-07	-0.633905474	0.633905474	M1	Male	trans
cg04662079_ZNF101P1	6.12E-08	9.24E-07	-0.728889488	0.728889488	M1	Male	trans
cg08229224_EPHA7	6.12E-08	9.24E-07	-0.622554336	0.622554336	M1	Male	trans
cg25716065_PHLDB2	6.12E-08	9.24E-07	0.807152967	0.807152967	M1	Male	trans
cg25486571_ACTN4P1	6.13E-08	9.25E-07	-1.083874793	1.083874793	M1	Male	trans
cg03094912_PCSK2	6.13E-08	9.25E-07	-1.148818969	1.148818969	M1	Male	trans
cg14924064_ADAMTS6	6.13E-08	9.25E-07	0.492040514	0.492040514	M1	Male	trans
cg07405255_GRM7-AS2	6.13E-08	9.25E-07	-1.10616174	1.10616174	M1	Male	trans
cg16496814_RNU6-71P	6.13E-08	9.25E-07	-0.713364405	0.713364405	M1	Male	trans
cg16911550_UBTFL6	6.13E-08	9.25E-07	-0.836940483	0.836940483	M1	Male	trans
cg10506445_ENSG00000234805	6.13E-08	9.25E-07	-0.318215452	0.318215452	M1	Male	trans
cg24101364_TRAJ57	6.13E-08	9.25E-07	-0.81418855	0.81418855	M1	Male	trans
cg25703541_NIPA2P2	6.13E-08	9.25E-07	0.92332545	0.92332545	M1	Male	trans
cg25703541_ADGRG4	6.13E-08	9.25E-07	0.838089085	0.838089085	M1	Male	trans
cg27380499_ENSG00000236159	6.13E-08	9.25E-07	0.675332017	0.675332017	M1	Male	trans
cg01731023_IFNL3	6.13E-08	9.25E-07	-0.499050235	0.499050235	M1	Male	trans
cg21237370_OR4S1	6.13E-08	9.25E-07	-1.245451068	1.245451068	M1	Male	trans
cg19548667_ENSG00000224842	6.13E-08	9.25E-07	-0.68336327	0.68336327	M1	Male	trans
cg14710552_KRT83	6.13E-08	9.25E-07	0.462697078	0.462697078	M1	Male	trans
cg02147041_SPATA31B1P	6.13E-08	9.25E-07	-0.927864689	0.927864689	M1	Male	trans
cg11868136_LYPLAL1-DT	6.13E-08	9.25E-07	-0.632979177	0.632979177	M1	Male	trans
cg06619156_TOMM22P2	6.13E-08	9.25E-07	-0.979708331	0.979708331	M1	Male	trans
cg01354206_CCNJP1	6.13E-08	9.25E-07	-0.445812021	0.445812021	M1	Male	trans
cg04015129_TNNT1	6.14E-08	9.26E-07	-1.331922742	1.331922742	M1	Male	trans
cg20252653_ANKRD62	6.14E-08	9.26E-07	-0.581532734	0.581532734	M1	Male	trans
cg19987111_SOX11	6.14E-08	9.26E-07	-0.152517226	0.152517226	M1	Male	trans
cg27039034_RNU6-181P	6.14E-08	9.26E-07	0.755543813	0.755543813	M1	Male	trans
cg20757966_KRT8P8	6.14E-08	9.26E-07	-1.128528517	1.128528517	M1	Male	trans
cg13045265_RNU6-1024P	6.14E-08	9.26E-07	-1.569608763	1.569608763	M1	Male	trans
cg12256809_ENSG00000242021	6.14E-08	9.26E-07	-1.076331534	1.076331534	M1	Male	trans
cg10411959_HOXA7	6.14E-08	9.27E-07	-1.058182407	1.058182407	M1	Male	trans
cg01087869_PNLIPRP3	6.14E-08	9.27E-07	-1.398187758	1.398187758	M1	Male	trans
cg17097571_CXCL2	6.14E-08	9.27E-07	0.69663885	0.69663885	M1	Male	trans
cg27062293_ODAM	6.15E-08	9.27E-07	-1.068665792	1.068665792	M1	Male	trans
cg21845869_PPP1R2P5	6.15E-08	9.27E-07	-0.737586493	0.737586493	M1	Male	trans
cg03051617_ENSG00000234677	6.15E-08	9.27E-07	-1.507780705	1.507780705	M1	Male	trans
cg18836060_CDH10	6.15E-08	9.27E-07	-0.319305237	0.319305237	M1	Male	trans
cg27380499_ENSG00000232949	6.15E-08	9.27E-07	0.697230154	0.697230154	M1	Male	trans
cg21834824_TBC1D3P2	6.15E-08	9.27E-07	-0.740270733	0.740270733	M1	Male	trans
cg03179052_PRR9	6.15E-08	9.27E-07	-1.539003722	1.539003722	M1	Male	trans
cg01255059_LINC01164	6.15E-08	9.28E-07	-0.911641679	0.911641679	M1	Male	trans
cg17653352_LINC00583	6.15E-08	9.28E-07	-1.041822549	1.041822549	M1	Male	trans
cg22773661_MLC1	6.15E-08	9.28E-07	0.529132055	0.529132055	M1	Male	trans
cg03365111_BCRP8	6.15E-08	9.28E-07	-0.624467694	0.624467694	M1	Male	trans
cg12081434_VDAC2P4	6.15E-08	9.28E-07	-0.981540058	0.981540058	M1	Male	trans
cg22911013_ENSG00000229618	6.15E-08	9.28E-07	-0.883611966	0.883611966	M1	Male	trans
cg00458691_H3C9P	6.15E-08	9.28E-07	-1.218918585	1.218918585	M1	Male	trans
cg03513472_NLRP4	6.15E-08	9.28E-07	-0.94320075	0.94320075	M1	Male	trans
cg15998629_ENSG00000231454	6.16E-08	9.28E-07	-0.682615647	0.682615647	M1	Male	trans
cg15063726_RNA5S2	6.16E-08	9.28E-07	-0.691530514	0.691530514	M1	Male	trans
cg22997974_FAM157B	6.16E-08	9.28E-07	-0.540838015	0.540838015	M1	Male	trans
cg15712577_MAGEA11	6.16E-08	9.29E-07	-0.679973453	0.679973453	M1	Male	trans
cg14732488_NCOA7	6.16E-08	9.29E-07	-0.494556304	0.494556304	M1	Male	trans
cg09774124_ENSG00000229567	6.16E-08	9.29E-07	-0.765879711	0.765879711	M1	Male	trans
cg12932951_RNU6-992P	6.16E-08	9.29E-07	-1.339817191	1.339817191	M1	Male	trans
cg20983125_LAX1	6.16E-08	9.29E-07	-0.80680228	0.80680228	M1	Male	trans
cg07443778_MTND3P9	6.16E-08	9.29E-07	-1.123548481	1.123548481	M1	Male	trans
cg19653415_OR1Q1	6.16E-08	9.29E-07	-1.095177724	1.095177724	M1	Male	trans
cg06803261_SNORD115-35	6.16E-08	9.29E-07	-0.546059745	0.546059745	M1	Male	trans
cg08333487_ENSG00000236394	6.16E-08	9.29E-07	-0.797654338	0.797654338	M1	Male	trans
cg20121803_SLCO1C1	6.16E-08	9.29E-07	0.650919833	0.650919833	M1	Male	trans
cg01702501_CHCHD2P1	6.16E-08	9.29E-07	-0.663743092	0.663743092	M1	Male	trans
cg05304815_ENSG00000243122	6.16E-08	9.29E-07	1.072876659	1.072876659	M1	Male	trans
cg11444278_IGKV3D-7	6.16E-08	9.29E-07	0.619968138	0.619968138	M1	Male	trans
cg04337937_ENSG00000227034	6.16E-08	9.29E-07	-0.706242034	0.706242034	M1	Male	trans
cg17388638_OR2A25	6.16E-08	9.29E-07	-0.528927042	0.528927042	M1	Male	trans
cg01764107_RNA5SP279	6.16E-08	9.30E-07	-0.43796663	0.43796663	M1	Male	trans
cg20426275_OR5G1P	6.16E-08	9.30E-07	-0.732855178	0.732855178	M1	Male	trans
cg20695805_LINC02770	6.17E-08	9.30E-07	0.696758706	0.696758706	M1	Male	trans
cg20695805_KRTAP9-1	6.17E-08	9.30E-07	0.772309581	0.772309581	M1	Male	trans
cg02491754_IFNA13	6.17E-08	9.30E-07	0.473931031	0.473931031	M1	Male	trans
cg13546658_GABRG1	6.17E-08	9.30E-07	0.691195665	0.691195665	M1	Male	trans
cg19362774_ENSG00000232328	6.17E-08	9.30E-07	-0.574920932	0.574920932	M1	Male	trans
cg03480243_WIF1	6.17E-08	9.30E-07	-0.566386939	0.566386939	M1	Male	trans
cg09919756_PER1	6.17E-08	9.30E-07	-0.822621852	0.822621852	M1	Male	trans
cg26985471_ENSG00000224326	6.17E-08	9.30E-07	-0.745509696	0.745509696	M1	Male	trans
cg15577927_OR2G3	6.17E-08	9.30E-07	0.280062662	0.280062662	M1	Male	trans
cg15577927_RNU6-348P	6.17E-08	9.30E-07	0.291468075	0.291468075	M1	Male	trans
cg15577927_RNU6-279P	6.17E-08	9.30E-07	0.834637549	0.834637549	M1	Male	trans
cg15577927_RPL35AP12	6.17E-08	9.30E-07	0.592375934	0.592375934	M1	Male	trans
cg15577927_RNU6-164P	6.17E-08	9.30E-07	0.485487839	0.485487839	M1	Male	trans
cg15577927_SLC17A4	6.17E-08	9.30E-07	0.485487839	0.485487839	M1	Male	trans
cg15577927_TRIM51	6.17E-08	9.30E-07	0.19155368	0.19155368	M1	Male	trans
cg15577927_RNA5SP361	6.17E-08	9.30E-07	0.560125323	0.560125323	M1	Male	trans
cg15577927_ENSG00000225480	6.17E-08	9.30E-07	0.592375934	0.592375934	M1	Male	trans
cg15577927_ENSG00000242222	6.17E-08	9.30E-07	0.592375934	0.592375934	M1	Male	trans
cg15577927_RN7SL101P	6.17E-08	9.30E-07	0.468706141	0.468706141	M1	Male	trans
cg15577927_RPS29P33	6.17E-08	9.30E-07	0.748744317	0.748744317	M1	Male	trans
cg15577927_RNA5SP127	6.17E-08	9.30E-07	0.834637549	0.834637549	M1	Male	trans
cg15577927_RNA5SP150	6.17E-08	9.30E-07	0.834637549	0.834637549	M1	Male	trans
cg15577927_RNU6-333P	6.17E-08	9.30E-07	0.834637549	0.834637549	M1	Male	trans
cg15577927_LINC00388	6.17E-08	9.30E-07	0.834637549	0.834637549	M1	Male	trans
cg15577927_RNU6-1131P	6.17E-08	9.30E-07	0.834637549	0.834637549	M1	Male	trans
cg15577927_RNA5SP499	6.17E-08	9.30E-07	0.834637549	0.834637549	M1	Male	trans
cg05351147_RNU6-361P	6.17E-08	9.30E-07	-0.70649251	0.70649251	M1	Male	trans
cg14924064_ENSG00000235021	6.17E-08	9.30E-07	0.685466748	0.685466748	M1	Male	trans
cg11432526_MIR1226	6.17E-08	9.30E-07	-1.287100947	1.287100947	M1	Male	trans
cg03348901_CABYRP1	6.17E-08	9.31E-07	0.535062476	0.535062476	M1	Male	trans
cg16064295_EPHA7	6.18E-08	9.31E-07	-0.920992207	0.920992207	M1	Male	trans
cg23314071_GPR42	6.18E-08	9.31E-07	0.561744786	0.561744786	M1	Male	trans
cg10664162_KRT28	6.18E-08	9.31E-07	-0.611078242	0.611078242	M1	Male	trans
cg16496814_IFNA11P	6.18E-08	9.31E-07	-0.458436058	0.458436058	M1	Male	trans
cg17918184_NLRP4	6.18E-08	9.31E-07	-1.390563682	1.390563682	M1	Male	trans
cg23805120_CD163	6.18E-08	9.31E-07	-0.894512964	0.894512964	M1	Male	trans
cg13168129_CTHRC1	6.18E-08	9.31E-07	0.463649902	0.463649902	M1	Male	trans
cg19585707_RN7SL692P	6.18E-08	9.32E-07	-1.111431866	1.111431866	M1	Male	trans
cg12283439_KRT8P8	6.18E-08	9.32E-07	-1.032594097	1.032594097	M1	Male	trans
cg26486246_MUC2	6.19E-08	9.32E-07	-1.366241762	1.366241762	M1	Male	trans
cg09513469_SERPINA4	6.19E-08	9.32E-07	-0.469102876	0.469102876	M1	Male	trans
cg13180315_ANKRD30BP3	6.19E-08	9.32E-07	0.28212412	0.28212412	M1	Male	trans
cg06503255_MTCO1P8	6.19E-08	9.32E-07	-0.86123556	0.86123556	M1	Male	trans
cg11086960_CNEP1R1P1	6.19E-08	9.33E-07	-1.029389637	1.029389637	M1	Male	trans
cg23505243_ENSG00000234132	6.19E-08	9.33E-07	-1.336563466	1.336563466	M1	Male	trans
cg17918184_IGLV9-49	6.19E-08	9.33E-07	-1.33204488	1.33204488	M1	Male	trans
cg17735372_IGHG3	6.19E-08	9.33E-07	-1.48567214	1.48567214	M1	Male	trans
cg02241545_SLC6A2	6.19E-08	9.33E-07	-0.612211784	0.612211784	M1	Male	trans
cg15374032_LINC02096	6.19E-08	9.33E-07	-0.540058048	0.540058048	M1	Male	trans
cg15074728_CER1	6.19E-08	9.33E-07	-0.367425334	0.367425334	M1	Male	trans
cg04060288_SDCBP2P1	6.19E-08	9.33E-07	-0.614176539	0.614176539	M1	Male	trans
cg04060288_MAGEB5	6.19E-08	9.33E-07	-1.018188911	1.018188911	M1	Male	trans
cg25938960_OR7E96P	6.19E-08	9.33E-07	-1.090974478	1.090974478	M1	Male	trans
cg23775119_ENSG00000242411	6.19E-08	9.33E-07	-0.498060267	0.498060267	M1	Male	trans
cg18094693_LINC02263	6.19E-08	9.33E-07	-0.977726708	0.977726708	M1	Male	trans
cg00530579_C12orf42	6.19E-08	9.33E-07	-0.75676698	0.75676698	M1	Male	trans
cg10387173_RTN4RL2	6.20E-08	9.34E-07	-1.640941365	1.640941365	M1	Male	trans
cg25472353_ENSG00000237601	6.20E-08	9.34E-07	0.953263761	0.953263761	M1	Male	trans
cg20137750_RPS26P4	6.20E-08	9.34E-07	-0.805777733	0.805777733	M1	Male	trans
cg06320570_TTN	6.20E-08	9.34E-07	-1.659525404	1.659525404	M1	Male	trans
cg04525308_OR8D1	6.20E-08	9.34E-07	-0.114131389	0.114131389	M1	Male	trans
cg09080788_RNU4-10P	6.20E-08	9.34E-07	-0.379142485	0.379142485	M1	Male	trans
cg22350135_ENSG00000237127	6.20E-08	9.34E-07	-1.086720342	1.086720342	M1	Male	trans
cg10100117_RPS26P35	6.20E-08	9.34E-07	-0.912633311	0.912633311	M1	Male	trans
cg06747314_CPNE5	6.20E-08	9.34E-07	-0.948069621	0.948069621	M1	Male	trans
cg04070489_FOSL1	6.20E-08	9.34E-07	-1.378369059	1.378369059	M1	Male	trans
cg27380499_LINC01281	6.20E-08	9.34E-07	0.585708173	0.585708173	M1	Male	trans
cg22168087_LINC02812	6.20E-08	9.35E-07	0.687798727	0.687798727	M1	Male	trans
cg10034640_RAB4B	6.20E-08	9.35E-07	-0.520136909	0.520136909	M1	Male	trans
cg08004951_PRR4	6.20E-08	9.35E-07	-0.802142959	0.802142959	M1	Male	trans
cg09671109_SLC24A2	6.21E-08	9.35E-07	0.074925435	0.074925435	M1	Male	trans
cg26015683_IGKV2-24	6.21E-08	9.35E-07	0.722254556	0.722254556	M1	Male	trans
cg11169621_SLC1A7	6.21E-08	9.36E-07	-0.349908418	0.349908418	M1	Male	trans
cg00893657_FEM1AP1	6.21E-08	9.36E-07	-0.452192235	0.452192235	M1	Male	trans
cg24907862_ISLR2	6.21E-08	9.36E-07	0.435878952	0.435878952	M1	Male	trans
cg16496814_MEG3	6.21E-08	9.36E-07	-0.559932494	0.559932494	M1	Male	trans
cg05206351_ENSG00000235463	6.21E-08	9.36E-07	-1.012161402	1.012161402	M1	Male	trans
cg07509352_LPL	6.22E-08	9.36E-07	-0.868461676	0.868461676	M1	Male	trans
cg03038835_CDK5R2	6.22E-08	9.36E-07	0.122435511	0.122435511	M1	Male	trans
cg24118983_SURF6P1	6.22E-08	9.37E-07	-0.699600859	0.699600859	M1	Male	trans
cg15798563_RNU6-788P	6.22E-08	9.37E-07	-1.37722205	1.37722205	M1	Male	trans
cg14930498_MIR487A	6.22E-08	9.37E-07	-1.563222478	1.563222478	M1	Male	trans
cg16255663_SNORD115-43	6.22E-08	9.37E-07	-0.35899451	0.35899451	M1	Male	trans
cg17025908_LRRC55	6.22E-08	9.37E-07	-0.457323166	0.457323166	M1	Male	trans
cg20375654_HNRNPA1P22	6.22E-08	9.37E-07	-1.0627337	1.0627337	M1	Male	trans
cg24430871_KLF2P4	6.23E-08	9.38E-07	-0.818797337	0.818797337	M1	Male	trans
cg03728197_TRBV19	6.23E-08	9.38E-07	-0.483737708	0.483737708	M1	Male	trans
cg15976390_BRSK1	6.23E-08	9.38E-07	-0.625013599	0.625013599	M1	Male	trans
cg06803261_CNR2	6.23E-08	9.38E-07	-1.09531855	1.09531855	M1	Male	trans
cg14357008_MTND2P16	6.23E-08	9.38E-07	-0.854009866	0.854009866	M1	Male	trans
cg24605553_CD28	6.23E-08	9.38E-07	0.807841166	0.807841166	M1	Male	trans
cg08640059_RNU6-809P	6.23E-08	9.38E-07	-1.425169894	1.425169894	M1	Male	trans
cg24952959_RNU5F-6P	6.23E-08	9.39E-07	0.95430531	0.95430531	M1	Male	trans
cg11086960_FUT8	6.23E-08	9.39E-07	-1.030514157	1.030514157	M1	Male	trans
cg26284196_LINC00307	6.23E-08	9.39E-07	-0.933698245	0.933698245	M1	Male	trans
cg27513510_RNVU1-34	6.23E-08	9.39E-07	-0.815817901	0.815817901	M1	Male	trans
cg02697258_RN7SL841P	6.23E-08	9.39E-07	-0.521209467	0.521209467	M1	Male	trans
cg07919744_IL36RN	6.23E-08	9.39E-07	-0.478106619	0.478106619	M1	Male	trans
cg03206304_RNU6-316P	6.24E-08	9.39E-07	-1.300978785	1.300978785	M1	Male	trans
cg18912484_LINC01103	6.24E-08	9.39E-07	1.304528812	1.304528812	M1	Male	trans
cg18912484_RN7SKP139	6.24E-08	9.39E-07	1.815377949	1.815377949	M1	Male	trans
cg10664162_IGLV4-69	6.24E-08	9.39E-07	-0.816974829	0.816974829	M1	Male	trans
cg16596598_IGLV3-25	6.24E-08	9.39E-07	-0.56039313	0.56039313	M1	Male	trans
cg14924064_RN7SL842P	6.24E-08	9.39E-07	0.523613598	0.523613598	M1	Male	trans
cg19987111_EEF1A2	6.24E-08	9.39E-07	-0.742619141	0.742619141	M1	Male	trans
cg25472353_LCE1B	6.24E-08	9.40E-07	0.463127779	0.463127779	M1	Male	trans
cg20223162_IPO7P1	6.24E-08	9.40E-07	0.587777176	0.587777176	M1	Male	trans
cg14851271_MTND4P10	6.24E-08	9.40E-07	-0.72938495	0.72938495	M1	Male	trans
cg20121803_ENSG00000238440	6.24E-08	9.40E-07	0.653513053	0.653513053	M1	Male	trans
cg05154833_TLR10	6.24E-08	9.40E-07	-0.749935426	0.749935426	M1	Male	trans
cg00920736_SDHDP2	6.24E-08	9.40E-07	-1.757755556	1.757755556	M1	Male	trans
cg15998629_MTCYBP5	6.25E-08	9.40E-07	-0.71440473	0.71440473	M1	Male	trans
cg26015683_LINC02791	6.25E-08	9.40E-07	0.530263697	0.530263697	M1	Male	trans
cg12932951_PRYP1	6.25E-08	9.41E-07	-1.701714211	1.701714211	M1	Male	trans
cg08474651_ENSG00000232175	6.25E-08	9.41E-07	0.576717009	0.576717009	M1	Male	trans
cg17509836_UGT1A11P	6.25E-08	9.41E-07	-0.325945057	0.325945057	M1	Male	trans
cg19703425_SNORD116-3	6.25E-08	9.41E-07	-0.889010939	0.889010939	M1	Male	trans
cg23909098_MIR633	6.25E-08	9.41E-07	0.540819768	0.540819768	M1	Male	trans
cg11935592_OR6Y1	6.25E-08	9.41E-07	-0.099801942	0.099801942	M1	Male	trans
cg23160136_RN7SL824P	6.25E-08	9.41E-07	-0.373400839	0.373400839	M1	Male	trans
cg26231430_MED15P4	6.25E-08	9.41E-07	-1.103674006	1.103674006	M1	Male	trans
cg26337592_ABHD17AP4	6.25E-08	9.41E-07	0.450099489	0.450099489	M1	Male	trans
cg15131202_ENSG00000232806	6.25E-08	9.42E-07	-0.643935022	0.643935022	M1	Male	trans
cg06754924_PPIAP78	6.25E-08	9.42E-07	-0.75383195	0.75383195	M1	Male	trans
cg10039163_NOG	6.26E-08	9.42E-07	-0.731172099	0.731172099	M1	Male	trans
cg16062368_RAMP3	6.26E-08	9.42E-07	-1.231116914	1.231116914	M1	Male	trans
cg08183793_ENSG00000230908	6.26E-08	9.42E-07	-0.963676284	0.963676284	M1	Male	trans
cg08229224_SNORD116-24	6.26E-08	9.42E-07	-0.609951166	0.609951166	M1	Male	trans
cg16977073_MTCO1P51	6.26E-08	9.42E-07	-0.816997323	0.816997323	M1	Male	trans
cg16977073_ENSG00000224149	6.26E-08	9.42E-07	-0.976393229	0.976393229	M1	Male	trans
cg16977073_ENSG00000236356	6.26E-08	9.42E-07	-0.816997323	0.816997323	M1	Male	trans
cg16977073_ENSG00000224525	6.26E-08	9.42E-07	-1.051040939	1.051040939	M1	Male	trans
cg21543103_ENSG00000235610	6.26E-08	9.42E-07	-0.857480838	0.857480838	M1	Male	trans
cg16309990_OR7E23P	6.26E-08	9.42E-07	-0.854254034	0.854254034	M1	Male	trans
cg03098356_SNORD34	6.26E-08	9.42E-07	0.533828497	0.533828497	M1	Male	trans
cg13027321_LINC02088	6.26E-08	9.42E-07	-0.900832438	0.900832438	M1	Male	trans
cg22044028_ENSG00000169164	6.26E-08	9.42E-07	1.243519973	1.243519973	M1	Male	trans
cg24473292_OR10H2	6.26E-08	9.42E-07	-0.722968516	0.722968516	M1	Male	trans
cg14564616_RNU6-842P	6.26E-08	9.42E-07	1.884208763	1.884208763	M1	Male	trans
cg20725662_ENSG00000226810	6.26E-08	9.42E-07	-0.967739542	0.967739542	M1	Male	trans
cg10991855_ENSG00000214125	6.26E-08	9.42E-07	-0.496649024	0.496649024	M1	Male	trans
cg07048094_ENSG00000222031	6.26E-08	9.43E-07	-1.094051457	1.094051457	M1	Male	trans
cg20968717_PPP1R2C	6.26E-08	9.43E-07	-0.819897973	0.819897973	M1	Male	trans
cg10295807_LINC01656	6.26E-08	9.43E-07	-0.509530507	0.509530507	M1	Male	trans
cg09508875_TEX15	6.26E-08	9.43E-07	-0.101171376	0.101171376	M1	Male	trans
cg01346252_GUSBP6	6.26E-08	9.43E-07	-1.219251445	1.219251445	M1	Male	trans
cg14562619_PRKAG2-AS1	6.26E-08	9.43E-07	-0.64982673	0.64982673	M1	Male	trans
cg01364862_SNRPGP8	6.27E-08	9.43E-07	-0.510607457	0.510607457	M1	Male	trans
cg01364862_RNU2-16P	6.27E-08	9.43E-07	-0.551072694	0.551072694	M1	Male	trans
cg01364862_RPS8P4	6.27E-08	9.43E-07	-0.550257114	0.550257114	M1	Male	trans
cg01364862_RNU6-1240P	6.27E-08	9.43E-07	-0.867536747	0.867536747	M1	Male	trans
cg01364862_RPL31P13	6.27E-08	9.43E-07	-1.024899691	1.024899691	M1	Male	trans
cg01364862_LINC01247	6.27E-08	9.43E-07	-1.024899691	1.024899691	M1	Male	trans
cg01364862_LINC01795	6.27E-08	9.43E-07	-1.024899691	1.024899691	M1	Male	trans
cg01364862_IGKV1OR2-3	6.27E-08	9.43E-07	-1.444048817	1.444048817	M1	Male	trans
cg01364862_DNAJC17P1	6.27E-08	9.43E-07	-1.024899691	1.024899691	M1	Male	trans
cg01364862_RNU2-48P	6.27E-08	9.43E-07	-0.839967169	0.839967169	M1	Male	trans
cg01364862_MIR548A1	6.27E-08	9.43E-07	-1.444048817	1.444048817	M1	Male	trans
cg01364862_RPS29P15	6.27E-08	9.43E-07	-1.444048817	1.444048817	M1	Male	trans
cg01364862_RPL30P12	6.27E-08	9.43E-07	-1.444048817	1.444048817	M1	Male	trans
cg01364862_MIR1-1HG	6.27E-08	9.43E-07	-1.024899691	1.024899691	M1	Male	trans
cg01364862_ENSG00000220204	6.27E-08	9.43E-07	-1.444048817	1.444048817	M1	Male	trans
cg01364862_RPL19P20	6.27E-08	9.43E-07	-0.593203583	0.593203583	M1	Male	trans
cg01364862_ENSG00000234932	6.27E-08	9.43E-07	-0.839967169	0.839967169	M1	Male	trans
cg01364862_ENSG00000237163	6.27E-08	9.43E-07	-0.593203583	0.593203583	M1	Male	trans
cg01364862_ENSG00000237480	6.27E-08	9.43E-07	-0.633370087	0.633370087	M1	Male	trans
cg01364862_RNU1-148P	6.27E-08	9.43E-07	-0.517298107	0.517298107	M1	Male	trans
cg14203970_BLK	6.27E-08	9.43E-07	-2.072250016	2.072250016	M1	Male	trans
cg03248151_RNU1-75P	6.27E-08	9.43E-07	-0.579971802	0.579971802	M1	Male	trans
cg00667948_RNU6-263P	6.27E-08	9.43E-07	-0.915137671	0.915137671	M1	Male	trans
cg25505551_RNU6-429P	6.27E-08	9.43E-07	-0.764350238	0.764350238	M1	Male	trans
cg11815008_CILP2	6.27E-08	9.44E-07	-0.693959141	0.693959141	M1	Male	trans
cg01952618_ASCL1	6.27E-08	9.44E-07	-0.740739808	0.740739808	M1	Male	trans
cg03179052_OR7E96P	6.27E-08	9.44E-07	-1.673725443	1.673725443	M1	Male	trans
cg03480243_USP41	6.27E-08	9.44E-07	-0.797727699	0.797727699	M1	Male	trans
cg05965353_RNU6-429P	6.27E-08	9.44E-07	-0.412391873	0.412391873	M1	Male	trans
cg19408449_RNU6-549P	6.28E-08	9.44E-07	-0.551306887	0.551306887	M1	Male	trans
cg22253653_LINC01681	6.28E-08	9.44E-07	-0.65253227	0.65253227	M1	Male	trans
cg19597111_OR4K13	6.28E-08	9.44E-07	-0.056182664	0.056182664	M1	Male	trans
cg19597111_OR10K2	6.28E-08	9.44E-07	-0.18028498	0.18028498	M1	Male	trans
cg19597111_OR2M2	6.28E-08	9.44E-07	-0.016081795	0.016081795	M1	Male	trans
cg19597111_OR2AH1P	6.28E-08	9.44E-07	-0.122383987	0.122383987	M1	Male	trans
cg19597111_OR7A2P	6.28E-08	9.44E-07	-0.114583278	0.114583278	M1	Male	trans
cg19597111_OR6K6	6.28E-08	9.44E-07	-0.71534238	0.71534238	M1	Male	trans
cg19597111_LINC01682	6.28E-08	9.44E-07	-0.71534238	0.71534238	M1	Male	trans
cg19597111_OR2T1	6.28E-08	9.44E-07	-0.030612844	0.030612844	M1	Male	trans
cg19597111_MTND1P27	6.28E-08	9.44E-07	-1.229797254	1.229797254	M1	Male	trans
cg19597111_MTND4LP16	6.28E-08	9.44E-07	-0.71534238	0.71534238	M1	Male	trans
cg19597111_RPL30P16	6.28E-08	9.44E-07	-1.229797254	1.229797254	M1	Male	trans
cg19597111_OR5BE1P	6.28E-08	9.44E-07	-1.229797254	1.229797254	M1	Male	trans
cg19597111_OR4Q2	6.28E-08	9.44E-07	-0.013302494	0.013302494	M1	Male	trans
cg19597111_ZSWIM5P1	6.28E-08	9.44E-07	-1.229797254	1.229797254	M1	Male	trans
cg19597111_TMEM235	6.28E-08	9.44E-07	-0.71534238	0.71534238	M1	Male	trans
cg19597111_ENSG00000212618	6.28E-08	9.44E-07	-1.229797254	1.229797254	M1	Male	trans
cg19597111_ENSG00000229911	6.28E-08	9.44E-07	-1.229797254	1.229797254	M1	Male	trans
cg19597111_TSPY11P	6.28E-08	9.44E-07	-1.229797254	1.229797254	M1	Male	trans
cg19597111_CNOT7P2	6.28E-08	9.44E-07	-0.825317031	0.825317031	M1	Male	trans
cg19597111_PYHIN5P	6.28E-08	9.44E-07	-0.872836715	0.872836715	M1	Male	trans
cg19597111_MYT1L-AS1	6.28E-08	9.44E-07	-0.284925091	0.284925091	M1	Male	trans
cg19597111_MTND2P19	6.28E-08	9.44E-07	-0.872836715	0.872836715	M1	Male	trans
cg19597111_OR5AC2	6.28E-08	9.44E-07	-0.121954202	0.121954202	M1	Male	trans
cg19597111_PLSCR5-AS1	6.28E-08	9.44E-07	-0.551618907	0.551618907	M1	Male	trans
cg19597111_OR11A1	6.28E-08	9.44E-07	-0.021017371	0.021017371	M1	Male	trans
cg19597111_FEM1AP3	6.28E-08	9.44E-07	-0.551310883	0.551310883	M1	Male	trans
cg19597111_RPL32P23	6.28E-08	9.44E-07	-0.872836715	0.872836715	M1	Male	trans
cg19597111_SLIT1-AS1	6.28E-08	9.44E-07	-0.372210392	0.372210392	M1	Male	trans
cg19597111_LINC02674	6.28E-08	9.44E-07	-0.795255596	0.795255596	M1	Male	trans
cg19597111_OR4A15	6.28E-08	9.44E-07	-0.872836715	0.872836715	M1	Male	trans
cg19597111_OR10G8	6.28E-08	9.44E-07	-0.539397827	0.539397827	M1	Male	trans
cg19597111_OR9K2	6.28E-08	9.44E-07	-0.041650613	0.041650613	M1	Male	trans
cg19597111_OR6C70	6.28E-08	9.44E-07	-0.300853397	0.300853397	M1	Male	trans
cg19597111_OR4K2	6.28E-08	9.44E-07	-0.040637795	0.040637795	M1	Male	trans
cg19597111_RPS16P9	6.28E-08	9.44E-07	-0.298790869	0.298790869	M1	Male	trans
cg19597111_SNORA70	6.28E-08	9.44E-07	-1.078795654	1.078795654	M1	Male	trans
cg19597111_ENSG00000213717	6.28E-08	9.44E-07	-0.551618907	0.551618907	M1	Male	trans
cg19597111_GAPDHP77	6.28E-08	9.44E-07	-1.103237813	1.103237813	M1	Male	trans
cg19597111_ENSG00000225662	6.28E-08	9.44E-07	-0.412658516	0.412658516	M1	Male	trans
cg19597111_ENSG00000226433	6.28E-08	9.44E-07	-0.241527386	0.241527386	M1	Male	trans
cg19597111_NCLP2	6.28E-08	9.44E-07	-0.54645164	0.54645164	M1	Male	trans
cg19597111_ENSG00000235810	6.28E-08	9.44E-07	-0.605035161	0.605035161	M1	Male	trans
cg19597111_ENSG00000241828	6.28E-08	9.44E-07	-0.412658516	0.412658516	M1	Male	trans
cg19597111_PRAMEF36P	6.28E-08	9.44E-07	-0.719339134	0.719339134	M1	Male	trans
cg19597111_OR8G1	6.28E-08	9.44E-07	-0.325733126	0.325733126	M1	Male	trans
cg19597111_ENSG00000233574	6.28E-08	9.44E-07	-0.083730242	0.083730242	M1	Male	trans
cg05398648_C2CD4A	6.28E-08	9.44E-07	-0.82598815	0.82598815	M1	Male	trans
cg01716040_SPOCK3	6.28E-08	9.44E-07	-0.684170534	0.684170534	M1	Male	trans
cg10034640_ANXA6	6.28E-08	9.44E-07	-0.529990389	0.529990389	M1	Male	trans
cg08157914_RNA5SP355	6.28E-08	9.44E-07	-1.781622618	1.781622618	M1	Male	trans
cg19271242_ENSG00000241929	6.28E-08	9.44E-07	-0.522410594	0.522410594	M1	Male	trans
cg06884304_SCUBE1-AS1	6.28E-08	9.44E-07	-1.003421346	1.003421346	M1	Male	trans
cg20983125_LINC01656	6.28E-08	9.44E-07	-0.578795212	0.578795212	M1	Male	trans
cg13064049_MTCO1P39	6.28E-08	9.44E-07	0.925017206	0.925017206	M1	Male	trans
cg09201130_VN1R110P	6.28E-08	9.45E-07	0.886503346	0.886503346	M1	Male	trans
cg14560276_EPS15P1	6.28E-08	9.45E-07	-1.033379899	1.033379899	M1	Male	trans
cg11921348_SLC17A6	6.29E-08	9.45E-07	-0.032523709	0.032523709	M1	Male	trans
cg11507597_ENSG00000237888	6.29E-08	9.45E-07	-0.534055279	0.534055279	M1	Male	trans
cg08818130_SCN9A	6.29E-08	9.45E-07	-0.792873901	0.792873901	M1	Male	trans
cg13968809_GALP	6.29E-08	9.45E-07	-1.732860727	1.732860727	M1	Male	trans
cg14737164_RPL32P35	6.29E-08	9.46E-07	-0.559423893	0.559423893	M1	Male	trans
cg10744079_IL1F10	6.29E-08	9.46E-07	0.704192723	0.704192723	M1	Male	trans
cg11464377_LINC00632	6.29E-08	9.46E-07	-0.497182946	0.497182946	M1	Male	trans
cg13968809_MTND4LP1	6.29E-08	9.46E-07	-1.055759724	1.055759724	M1	Male	trans
cg17896072_IGHV1-18	6.29E-08	9.46E-07	-0.952419842	0.952419842	M1	Male	trans
cg05396439_ENSG00000242001	6.29E-08	9.46E-07	-0.475086722	0.475086722	M1	Male	trans
cg08183793_PLLPP1	6.29E-08	9.46E-07	-0.777307593	0.777307593	M1	Male	trans
cg06747314_IGKV2D-29	6.29E-08	9.46E-07	-1.138529398	1.138529398	M1	Male	trans
cg10959048_FAM242D	6.29E-08	9.46E-07	-0.644866744	0.644866744	M1	Male	trans
cg05304815_ENSG00000235546	6.30E-08	9.46E-07	0.853082419	0.853082419	M1	Male	trans
cg19597111_DAZ2	6.30E-08	9.46E-07	-0.235434211	0.235434211	M1	Male	trans
cg08681445_LINC01757	6.30E-08	9.46E-07	-0.909807272	0.909807272	M1	Male	trans
cg01617432_LMO7DN	6.30E-08	9.46E-07	0.725463037	0.725463037	M1	Male	trans
cg04701596_UBTFL5	6.30E-08	9.46E-07	-0.779812571	0.779812571	M1	Male	trans
cg15556748_ART2BP	6.30E-08	9.46E-07	1.001169894	1.001169894	M1	Male	trans
cg24543551_CT47A3	6.30E-08	9.46E-07	-1.082439473	1.082439473	M1	Male	trans
cg07712598_MTND3P17	6.30E-08	9.46E-07	-0.562533753	0.562533753	M1	Male	trans
cg07712598_NBPF7	6.30E-08	9.46E-07	-0.976361583	0.976361583	M1	Male	trans
cg07712598_ENSG00000220748	6.30E-08	9.46E-07	-0.989816797	0.989816797	M1	Male	trans
cg07712598_ENSG00000230977	6.30E-08	9.46E-07	-0.989816797	0.989816797	M1	Male	trans
cg07712598_VGLL2	6.30E-08	9.46E-07	-1.394618212	1.394618212	M1	Male	trans
cg07712598_MTND2P6	6.30E-08	9.46E-07	-1.394618212	1.394618212	M1	Male	trans
cg07712598_MYMK	6.30E-08	9.46E-07	-1.394618212	1.394618212	M1	Male	trans
cg07712598_LINC02629	6.30E-08	9.46E-07	-1.394618212	1.394618212	M1	Male	trans
cg07712598_ANKRD30BP1	6.30E-08	9.46E-07	-1.394618212	1.394618212	M1	Male	trans
cg07712598_ENSG00000219298	6.30E-08	9.46E-07	-1.394618212	1.394618212	M1	Male	trans
cg07712598_ENSG00000225378	6.30E-08	9.46E-07	-0.781653495	0.781653495	M1	Male	trans
cg07712598_ENSG00000226218	6.30E-08	9.46E-07	-1.394618212	1.394618212	M1	Male	trans
cg07712598_ENSG00000232835	6.30E-08	9.46E-07	-1.394618212	1.394618212	M1	Male	trans
cg07712598_ENSG00000233234	6.30E-08	9.46E-07	-1.394618212	1.394618212	M1	Male	trans
cg07712598_ENSG00000234173	6.30E-08	9.46E-07	-1.394618212	1.394618212	M1	Male	trans
cg07712598_ENSG00000238764	6.30E-08	9.46E-07	-0.811214619	0.811214619	M1	Male	trans
cg15120247_DMRTB1	6.30E-08	9.46E-07	-0.79535742	0.79535742	M1	Male	trans
cg15120247_LINC01745	6.30E-08	9.46E-07	-0.401441128	0.401441128	M1	Male	trans
cg15120247_MAPRE1P3	6.30E-08	9.46E-07	-0.268708056	0.268708056	M1	Male	trans
cg15120247_ZNF385D-AS2	6.30E-08	9.46E-07	-1.005306451	1.005306451	M1	Male	trans
cg15120247_FOXO1B	6.30E-08	9.46E-07	-1.120631561	1.120631561	M1	Male	trans
cg15120247_RPL7P27	6.30E-08	9.46E-07	-1.005306451	1.005306451	M1	Male	trans
cg15120247_H3P28	6.30E-08	9.46E-07	-1.120631561	1.120631561	M1	Male	trans
cg15120247_OR2A41P	6.30E-08	9.46E-07	-0.502653226	0.502653226	M1	Male	trans
cg15120247_RNU6-144P	6.30E-08	9.46E-07	-0.65184342	0.65184342	M1	Male	trans
cg15120247_IFNA7	6.30E-08	9.46E-07	-0.888511693	0.888511693	M1	Male	trans
cg15120247_IZUMO3	6.30E-08	9.46E-07	-0.628089873	0.628089873	M1	Male	trans
cg15120247_SNORA70C	6.30E-08	9.46E-07	-0.584397147	0.584397147	M1	Male	trans
cg15120247_ACTR3BP5	6.30E-08	9.46E-07	-1.120631561	1.120631561	M1	Male	trans
cg15120247_MAPK6P6	6.30E-08	9.46E-07	-0.244028431	0.244028431	M1	Male	trans
cg15120247_LINC01053	6.30E-08	9.46E-07	-0.65184342	0.65184342	M1	Male	trans
cg15120247_NPM1P22	6.30E-08	9.46E-07	-1.120631561	1.120631561	M1	Male	trans
cg15120247_SNORD113-1	6.30E-08	9.46E-07	-0.749228512	0.749228512	M1	Male	trans
cg15120247_MIR487B	6.30E-08	9.46E-07	-1.120631561	1.120631561	M1	Male	trans
cg15120247_KRTAP9-2	6.30E-08	9.46E-07	-1.120631561	1.120631561	M1	Male	trans
cg15120247_KRTAP9-8	6.30E-08	9.46E-07	-1.120631561	1.120631561	M1	Male	trans
cg15120247_RNU6-1021P	6.30E-08	9.46E-07	-1.120631561	1.120631561	M1	Male	trans
cg15120247_RNU6-924P	6.30E-08	9.46E-07	-0.79535742	0.79535742	M1	Male	trans
cg15120247_RPS11P1	6.30E-08	9.46E-07	-0.406892566	0.406892566	M1	Male	trans
cg15120247_KRTAP6-2	6.30E-08	9.46E-07	-0.79535742	0.79535742	M1	Male	trans
cg15120247_KRTAP6-1	6.30E-08	9.46E-07	-0.920692777	0.920692777	M1	Male	trans
cg15120247_BNIP3P2	6.30E-08	9.46E-07	-1.120631561	1.120631561	M1	Male	trans
cg15120247_ENSG00000203825	6.30E-08	9.46E-07	-1.120631561	1.120631561	M1	Male	trans
cg15120247_ENSG00000214259	6.30E-08	9.46E-07	-0.920692777	0.920692777	M1	Male	trans
cg15120247_RPL36AP52	6.30E-08	9.46E-07	-0.79535742	0.79535742	M1	Male	trans
cg15120247_ENSG00000223440	6.30E-08	9.46E-07	-1.120631561	1.120631561	M1	Male	trans
cg15120247_TCERG1P1	6.30E-08	9.46E-07	-1.120631561	1.120631561	M1	Male	trans
cg15120247_ENSG00000224585	6.30E-08	9.46E-07	-1.120631561	1.120631561	M1	Male	trans
cg15120247_NAP1L4P2	6.30E-08	9.46E-07	-0.752055926	0.752055926	M1	Male	trans
cg15120247_ENSG00000225519	6.30E-08	9.46E-07	-0.351298165	0.351298165	M1	Male	trans
cg15120247_ENSG00000225660	6.30E-08	9.46E-07	-1.120631561	1.120631561	M1	Male	trans
cg15120247_ENSG00000230516	6.30E-08	9.46E-07	-0.566647233	0.566647233	M1	Male	trans
cg15120247_ENSG00000230680	6.30E-08	9.46E-07	-1.120631561	1.120631561	M1	Male	trans
cg15120247_ENSG00000231405	6.30E-08	9.46E-07	-1.120631561	1.120631561	M1	Male	trans
cg15120247_RPL30P15	6.30E-08	9.46E-07	-1.120631561	1.120631561	M1	Male	trans
cg15120247_RPS7P13	6.30E-08	9.46E-07	-0.79535742	0.79535742	M1	Male	trans
cg15120247_ENSG00000236403	6.30E-08	9.46E-07	-1.120631561	1.120631561	M1	Male	trans
cg15120247_ENSG00000236453	6.30E-08	9.46E-07	-0.752055926	0.752055926	M1	Male	trans
cg15120247_ENSG00000237553	6.30E-08	9.46E-07	-0.148886662	0.148886662	M1	Male	trans
cg15120247_ENSG00000237920	6.30E-08	9.46E-07	-0.551327867	0.551327867	M1	Male	trans
cg15120247_USP9YP4	6.30E-08	9.46E-07	-1.120631561	1.120631561	M1	Male	trans
cg15120247_HMGB1P15	6.30E-08	9.46E-07	-1.005306451	1.005306451	M1	Male	trans
cg15120247_OR4F15	6.30E-08	9.46E-07	-0.057509752	0.057509752	M1	Male	trans
cg26340737_MEG8	6.30E-08	9.46E-07	0.852895103	0.852895103	M1	Male	trans
cg23840219_CCL7	6.30E-08	9.47E-07	0.322075478	0.322075478	M1	Male	trans
cg05368609_GRM7-AS3	6.31E-08	9.47E-07	-0.735798387	0.735798387	M1	Male	trans
cg01704040_ENSG00000225952	6.31E-08	9.47E-07	-0.666379998	0.666379998	M1	Male	trans
cg03985285_PPP1R3A	6.31E-08	9.47E-07	-0.790187737	0.790187737	M1	Male	trans
cg19335711_PLA2G2F	6.31E-08	9.47E-07	-0.678142028	0.678142028	M1	Male	trans
cg17380533_RN7SL646P	6.31E-08	9.47E-07	-0.311770549	0.311770549	M1	Male	trans
cg11760280_ENSG00000225620	6.31E-08	9.47E-07	-0.717904136	0.717904136	M1	Male	trans
cg04748098_ENSG00000230967	6.31E-08	9.47E-07	-0.824223073	0.824223073	M1	Male	trans
cg19306368_TRBV6-4	6.31E-08	9.47E-07	0.675446973	0.675446973	M1	Male	trans
cg25712985_NPAP1P2	6.31E-08	9.47E-07	-0.958603417	0.958603417	M1	Male	trans
cg19408449_LINC01891	6.31E-08	9.47E-07	-0.620870571	0.620870571	M1	Male	trans
cg21945639_TOMM20P1	6.31E-08	9.47E-07	0.856048109	0.856048109	M1	Male	trans
cg13845724_ENSG00000224521	6.31E-08	9.47E-07	-1.097599177	1.097599177	M1	Male	trans
cg24440633_MSX1	6.31E-08	9.48E-07	-1.377686092	1.377686092	M1	Male	trans
cg17324671_RNU6-1093P	6.31E-08	9.48E-07	-0.520803724	0.520803724	M1	Male	trans
cg11395293_CITED1	6.31E-08	9.48E-07	-1.49577751	1.49577751	M1	Male	trans
cg16582255_VN1R17P	6.31E-08	9.48E-07	-0.737512587	0.737512587	M1	Male	trans
cg16045677_PRTN3	6.32E-08	9.48E-07	-1.093161247	1.093161247	M1	Male	trans
cg04000274_MTND2P16	6.32E-08	9.49E-07	-1.907318151	1.907318151	M1	Male	trans
cg14710552_IGKV1OR-2	6.32E-08	9.49E-07	0.357599636	0.357599636	M1	Male	trans
cg08955483_MGAT5B	6.32E-08	9.49E-07	-0.662761312	0.662761312	M1	Male	trans
cg26015683_ENSG00000230537	6.32E-08	9.49E-07	0.558952726	0.558952726	M1	Male	trans
cg09612852_GAL3ST1	6.32E-08	9.49E-07	-0.836095081	0.836095081	M1	Male	trans
cg20571761_DEFA8P	6.32E-08	9.49E-07	-0.831704414	0.831704414	M1	Male	trans
cg13370086_ATP5F1AP8	6.32E-08	9.49E-07	-1.293484022	1.293484022	M1	Male	trans
cg03591123_ZSWIM2	6.32E-08	9.49E-07	-0.445189466	0.445189466	M1	Male	trans
cg02697258_RNU6-723P	6.32E-08	9.49E-07	-0.506948343	0.506948343	M1	Male	trans
cg17324671_PLCL2-AS1	6.32E-08	9.49E-07	-0.574568749	0.574568749	M1	Male	trans
cg03165426_RN7SL646P	6.33E-08	9.49E-07	-0.581604261	0.581604261	M1	Male	trans
cg04001978_RNU6-723P	6.33E-08	9.49E-07	-0.695724195	0.695724195	M1	Male	trans
cg04544994_RNU6-815P	6.33E-08	9.49E-07	-0.689155563	0.689155563	M1	Male	trans
cg20567311_IQCF1	6.33E-08	9.50E-07	-1.227060555	1.227060555	M1	Male	trans
cg16841727_OR6C2	6.33E-08	9.50E-07	-0.198286322	0.198286322	M1	Male	trans
cg24728770_SNRPD2P2	6.33E-08	9.50E-07	-0.235885518	0.235885518	M1	Male	trans
cg25102279_MIR633	6.33E-08	9.50E-07	-0.903466692	0.903466692	M1	Male	trans
cg06320570_RPL7P28	6.33E-08	9.50E-07	-1.411062062	1.411062062	M1	Male	trans
cg09828310_LINC00844	6.33E-08	9.50E-07	-0.527549634	0.527549634	M1	Male	trans
cg07410464_SEMG2	6.33E-08	9.50E-07	-0.72255908	0.72255908	M1	Male	trans
cg22714776_GNB3	6.33E-08	9.50E-07	-0.938332976	0.938332976	M1	Male	trans
cg24887023_MTND4P24	6.33E-08	9.50E-07	-0.51186754	0.51186754	M1	Male	trans
cg20381404_ENSG00000237749	6.33E-08	9.50E-07	0.440245324	0.440245324	M1	Male	trans
cg02321289_ENSG00000228488	6.33E-08	9.50E-07	0.562147728	0.562147728	M1	Male	trans
cg01354206_ENSG00000224297	6.33E-08	9.50E-07	-1.104237422	1.104237422	M1	Male	trans
cg01354206_RN7SKP170	6.33E-08	9.50E-07	-0.833515405	0.833515405	M1	Male	trans
cg14456173_ENSG00000223838	6.33E-08	9.50E-07	-0.371873528	0.371873528	M1	Male	trans
cg15113413_HSPD1P9	6.33E-08	9.50E-07	-1.086426421	1.086426421	M1	Male	trans
cg18878984_SEC14L2	6.33E-08	9.50E-07	-0.312566285	0.312566285	M1	Male	trans
cg21873967_ACTRT2	6.33E-08	9.51E-07	-0.700796349	0.700796349	M1	Male	trans
cg21873967_HNRNPA1P51	6.33E-08	9.51E-07	-1.150875741	1.150875741	M1	Male	trans
cg09828310_RNU6-43P	6.34E-08	9.51E-07	-0.573155964	0.573155964	M1	Male	trans
cg19483581_ENSG00000229882	6.34E-08	9.51E-07	-0.680622765	0.680622765	M1	Male	trans
cg08825286_FREM2-AS1	6.34E-08	9.51E-07	-1.140403862	1.140403862	M1	Male	trans
cg11648304_RN7SL822P	6.34E-08	9.51E-07	-0.812557348	0.812557348	M1	Male	trans
cg03875668_ODAM	6.34E-08	9.52E-07	-0.655412602	0.655412602	M1	Male	trans
cg05154833_HSF5	6.34E-08	9.52E-07	-0.779004683	0.779004683	M1	Male	trans
cg23974730_P2RX5	6.35E-08	9.52E-07	1.010172328	1.010172328	M1	Male	trans
cg14362780_LINC00941	6.35E-08	9.52E-07	-0.73283143	0.73283143	M1	Male	trans
cg03134747_LINC01771	6.35E-08	9.52E-07	-0.915850011	0.915850011	M1	Male	trans
cg10039163_GMFG	6.35E-08	9.52E-07	-0.514489903	0.514489903	M1	Male	trans
cg14086691_ENSG00000234116	6.35E-08	9.53E-07	-0.609310789	0.609310789	M1	Male	trans
cg16187147_HOXA9	6.35E-08	9.53E-07	-1.058001027	1.058001027	M1	Male	trans
cg19703425_ENSG00000235192	6.35E-08	9.53E-07	-1.38322223	1.38322223	M1	Male	trans
cg01573457_ASGR1	6.35E-08	9.53E-07	1.037104372	1.037104372	M1	Male	trans
cg07443778_FUT5	6.35E-08	9.53E-07	-1.119460422	1.119460422	M1	Male	trans
cg21886864_ENSG00000227574	6.35E-08	9.53E-07	-0.585949121	0.585949121	M1	Male	trans
cg02129159_SS18L2P1	6.35E-08	9.53E-07	-1.324333452	1.324333452	M1	Male	trans
cg01512132_RN7SL578P	6.35E-08	9.53E-07	-1.864342593	1.864342593	M1	Male	trans
cg08328441_RNU6-411P	6.35E-08	9.53E-07	-1.138315786	1.138315786	M1	Male	trans
cg14591380_SEC14L2	6.36E-08	9.53E-07	-0.489904811	0.489904811	M1	Male	trans
cg02682924_OR5H1	6.36E-08	9.53E-07	-0.070233653	0.070233653	M1	Male	trans
cg22280068_AVIL	6.36E-08	9.53E-07	-0.831208574	0.831208574	M1	Male	trans
cg17096979_CASP12	6.36E-08	9.53E-07	-1.698231212	1.698231212	M1	Male	trans
cg26110038_NXNP1	6.36E-08	9.53E-07	-0.665098535	0.665098535	M1	Male	trans
cg24756631_SPEM1	6.36E-08	9.53E-07	1.078507438	1.078507438	M1	Male	trans
cg24756631_Y_RNA	6.36E-08	9.53E-07	1.010111607	1.010111607	M1	Male	trans
cg24756631_CTNNA2-AS1	6.36E-08	9.53E-07	0.469185403	0.469185403	M1	Male	trans
cg24756631_MTND5P29	6.36E-08	9.53E-07	0.872603524	0.872603524	M1	Male	trans
cg24756631_ZNF734P	6.36E-08	9.53E-07	1.181151189	1.181151189	M1	Male	trans
cg24756631_SORCS3	6.36E-08	9.53E-07	0.751069437	0.751069437	M1	Male	trans
cg24756631_ENSG00000227679	6.36E-08	9.53E-07	0.122426529	0.122426529	M1	Male	trans
cg24756631_ENSG00000230621	6.36E-08	9.53E-07	0.872603524	0.872603524	M1	Male	trans
cg24756631_LINC02778	6.36E-08	9.53E-07	0.78518205	0.78518205	M1	Male	trans
cg24756631_ACTBP12	6.36E-08	9.53E-07	1.229468695	1.229468695	M1	Male	trans
cg24756631_MTND5P18	6.36E-08	9.53E-07	1.229468695	1.229468695	M1	Male	trans
cg24756631_RNU6-169P	6.36E-08	9.53E-07	1.102943067	1.102943067	M1	Male	trans
cg24756631_PHOX2B	6.36E-08	9.53E-07	0.298711042	0.298711042	M1	Male	trans
cg24756631_RN7SL868P	6.36E-08	9.53E-07	1.229468695	1.229468695	M1	Male	trans
cg24756631_MIR218-2	6.36E-08	9.53E-07	1.100313229	1.100313229	M1	Male	trans
cg24756631_MTND1P2	6.36E-08	9.53E-07	1.229468695	1.229468695	M1	Male	trans
cg24756631_H3P29	6.36E-08	9.53E-07	1.229468695	1.229468695	M1	Male	trans
cg24756631_NEK2P2	6.36E-08	9.53E-07	0.294882513	0.294882513	M1	Male	trans
cg24756631_CT45A5	6.36E-08	9.53E-07	0.285531439	0.285531439	M1	Male	trans
cg24756631_SKP2P1	6.36E-08	9.53E-07	1.229468695	1.229468695	M1	Male	trans
cg24756631_NDUFS5P2	6.36E-08	9.53E-07	0.621680719	0.621680719	M1	Male	trans
cg24756631_RNA5SP113	6.36E-08	9.53E-07	0.375534718	0.375534718	M1	Male	trans
cg24756631_LINC02433	6.36E-08	9.53E-07	0.551471533	0.551471533	M1	Male	trans
cg24756631_FUNDC2P3	6.36E-08	9.53E-07	0.715151266	0.715151266	M1	Male	trans
cg24756631_ASB10	6.36E-08	9.53E-07	0.551471533	0.551471533	M1	Male	trans
cg24756631_LINC02247	6.36E-08	9.53E-07	0.715151266	0.715151266	M1	Male	trans
cg24756631_IGF2-AS	6.36E-08	9.53E-07	0.551471533	0.551471533	M1	Male	trans
cg24756631_BHLHA9	6.36E-08	9.53E-07	0.511489895	0.511489895	M1	Male	trans
cg24756631_SMSP1	6.36E-08	9.53E-07	0.715151266	0.715151266	M1	Male	trans
cg24756631_ENSG00000230432	6.36E-08	9.53E-07	0.551471533	0.551471533	M1	Male	trans
cg24756631_ENSG00000232897	6.36E-08	9.53E-07	0.212126885	0.212126885	M1	Male	trans
cg24756631_LINC01114	6.36E-08	9.53E-07	0.247959489	0.247959489	M1	Male	trans
cg10801331_RNU5F-6P	6.36E-08	9.54E-07	-2.69371442	2.69371442	M1	Male	trans
cg22280068_NPTX1	6.36E-08	9.54E-07	-1.057508305	1.057508305	M1	Male	trans
cg14203970_IRF4	6.37E-08	9.54E-07	-1.600579532	1.600579532	M1	Male	trans
cg14732488_DAOA-AS1	6.37E-08	9.54E-07	-0.532270282	0.532270282	M1	Male	trans
cg04112961_ENSG00000224661	6.37E-08	9.55E-07	0.603946374	0.603946374	M1	Male	trans
cg26529963_ENSG00000233619	6.37E-08	9.55E-07	-0.167591831	0.167591831	M1	Male	trans
cg08818130_KRTAP8-1	6.37E-08	9.55E-07	-0.792503448	0.792503448	M1	Male	trans
cg15712577_RN7SL418P	6.37E-08	9.55E-07	-0.406817835	0.406817835	M1	Male	trans
cg20313696_GRIK4	6.37E-08	9.55E-07	-0.599661695	0.599661695	M1	Male	trans
cg07405255_FDX1P1	6.37E-08	9.55E-07	-1.012930486	1.012930486	M1	Male	trans
cg04060288_FOLH1B	6.37E-08	9.55E-07	-1.110001976	1.110001976	M1	Male	trans
cg26340737_RPL7L1P8	6.37E-08	9.55E-07	0.701745316	0.701745316	M1	Male	trans
cg22052629_ENSG00000242061	6.37E-08	9.55E-07	-0.800014765	0.800014765	M1	Male	trans
cg13019493_HHLA1	6.37E-08	9.55E-07	-1.056030735	1.056030735	M1	Male	trans
cg06846895_RPL22P16	6.37E-08	9.55E-07	-0.532423082	0.532423082	M1	Male	trans
cg24461669_ENSG00000223966	6.37E-08	9.55E-07	-0.583155049	0.583155049	M1	Male	trans
cg16596598_LY86	6.37E-08	9.55E-07	-0.592840845	0.592840845	M1	Male	trans
cg19548667_ENSG00000214147	6.37E-08	9.55E-07	-0.592582575	0.592582575	M1	Male	trans
cg22314681_RNU1-151P	6.37E-08	9.55E-07	-0.974886405	0.974886405	M1	Male	trans
cg02303400_SAGE1	6.37E-08	9.55E-07	-0.934635695	0.934635695	M1	Male	trans
cg26250046_GATA5	6.37E-08	9.55E-07	-0.749142867	0.749142867	M1	Male	trans
cg11444278_SPZ1	6.38E-08	9.56E-07	0.57289328	0.57289328	M1	Male	trans
cg01176826_RN7SL546P	6.38E-08	9.56E-07	0.449578156	0.449578156	M1	Male	trans
cg14947411_JCHAIN	6.38E-08	9.56E-07	-0.663363341	0.663363341	M1	Male	trans
cg04116297_OR14L1P	6.38E-08	9.56E-07	-0.506488908	0.506488908	M1	Male	trans
cg04493778_VIP	6.38E-08	9.56E-07	-1.04009522	1.04009522	M1	Male	trans
cg06803261_PPP1R8P1	6.38E-08	9.57E-07	-0.803727584	0.803727584	M1	Male	trans
cg13871921_COX7A2P2	6.38E-08	9.57E-07	-0.630336248	0.630336248	M1	Male	trans
cg22836400_LCE3E	6.38E-08	9.57E-07	0.121816727	0.121816727	M1	Male	trans
cg06302718_ZIK1P1	6.39E-08	9.57E-07	-0.567505459	0.567505459	M1	Male	trans
cg13844904_ENSG00000204398	6.39E-08	9.57E-07	-0.873882369	0.873882369	M1	Male	trans
cg13363608_HMGN2P36	6.39E-08	9.57E-07	-1.048200186	1.048200186	M1	Male	trans
cg14313932_SNORA63	6.39E-08	9.57E-07	-0.679106029	0.679106029	M1	Male	trans
cg20821566_FMO6P	6.39E-08	9.58E-07	-0.681010033	0.681010033	M1	Male	trans
cg20540806_ENSG00000233565	6.39E-08	9.58E-07	6.234128747	6.234128747	M1	Male	trans
cg13468092_ABHD17AP4	6.39E-08	9.58E-07	-0.523202791	0.523202791	M1	Male	trans
cg07244649_ENSG00000238854	6.39E-08	9.58E-07	0.696217315	0.696217315	M1	Male	trans
cg26548239_ENSG00000237645	6.39E-08	9.58E-07	-0.672970777	0.672970777	M1	Male	trans
cg04751533_RNU6-140P	6.39E-08	9.58E-07	-0.429579815	0.429579815	M1	Male	trans
cg27135799_OR2I1P	6.39E-08	9.58E-07	-0.49902578	0.49902578	M1	Male	trans
cg12656219_RN7SL841P	6.39E-08	9.58E-07	-0.839346348	0.839346348	M1	Male	trans
cg23974730_PLCL2-AS1	6.39E-08	9.58E-07	0.742270492	0.742270492	M1	Male	trans
cg15001930_ELOCP12	6.39E-08	9.58E-07	-0.830342147	0.830342147	M1	Male	trans
cg01354206_SNRPGP11	6.39E-08	9.58E-07	-0.697441079	0.697441079	M1	Male	trans
cg14753740_CBX1P3	6.39E-08	9.58E-07	0.357031147	0.357031147	M1	Male	trans
cg07830906_KRT223P	6.39E-08	9.58E-07	-0.797283563	0.797283563	M1	Male	trans
cg24007800_ELOCP12	6.40E-08	9.58E-07	-1.098048194	1.098048194	M1	Male	trans
cg02782331_EDNRA	6.40E-08	9.58E-07	-0.928675595	0.928675595	M1	Male	trans
cg02321289_ENSG00000231559	6.40E-08	9.58E-07	0.37320944	0.37320944	M1	Male	trans
cg12740725_OR9M1P	6.40E-08	9.58E-07	-0.116938491	0.116938491	M1	Male	trans
cg15938442_ASB18	6.40E-08	9.58E-07	-0.803352857	0.803352857	M1	Male	trans
cg01373687_LINC01737	6.40E-08	9.59E-07	-0.605380217	0.605380217	M1	Male	trans
cg05154833_ENSG00000228427	6.40E-08	9.59E-07	-0.661296631	0.661296631	M1	Male	trans
cg27380499_TINAG	6.40E-08	9.59E-07	0.720413234	0.720413234	M1	Male	trans
cg04198854_MIR1245A	6.40E-08	9.59E-07	-0.936871367	0.936871367	M1	Male	trans
cg11086960_ENSG00000237137	6.40E-08	9.59E-07	-1.017245461	1.017245461	M1	Male	trans
cg19007019_ENSG00000234503	6.40E-08	9.60E-07	-0.616494428	0.616494428	M1	Male	trans
cg08061367_IGLV1-36	6.41E-08	9.60E-07	-0.955298497	0.955298497	M1	Male	trans
cg16963484_SMIM43	6.41E-08	9.60E-07	-0.693205476	0.693205476	M1	Male	trans
cg14046470_ENSG00000243224	6.41E-08	9.60E-07	-0.607601306	0.607601306	M1	Male	trans
cg04343263_CXCL6	6.41E-08	9.60E-07	-0.942178676	0.942178676	M1	Male	trans
cg16115454_ZNF705G	6.41E-08	9.60E-07	-0.393712804	0.393712804	M1	Male	trans
cg06503715_RN7SKP189	6.41E-08	9.60E-07	-0.693083427	0.693083427	M1	Male	trans
cg06502685_GPR149	6.41E-08	9.60E-07	-0.459297511	0.459297511	M1	Male	trans
cg14655590_UBE2Q2P10	6.41E-08	9.60E-07	-0.703963639	0.703963639	M1	Male	trans
cg13799853_ENSG00000233665	6.41E-08	9.60E-07	0.746213055	0.746213055	M1	Male	trans
cg27571590_TINAG	6.41E-08	9.60E-07	-0.754890673	0.754890673	M1	Male	trans
cg01704040_ENSG00000212517	6.41E-08	9.60E-07	-0.420569465	0.420569465	M1	Male	trans
cg10295807_HSF5	6.41E-08	9.60E-07	-0.766396251	0.766396251	M1	Male	trans
cg05207347_RNU6-858P	6.41E-08	9.60E-07	-0.48081745	0.48081745	M1	Male	trans
cg17388638_ADCYAP1R1	6.41E-08	9.60E-07	-0.790998664	0.790998664	M1	Male	trans
cg11815008_LNCAROD	6.41E-08	9.60E-07	-0.64574547	0.64574547	M1	Male	trans
cg18301136_GAPDHP33	6.41E-08	9.60E-07	-0.608639697	0.608639697	M1	Male	trans
cg22052629_ISCA1P1	6.41E-08	9.61E-07	-0.736118166	0.736118166	M1	Male	trans
cg05398648_RNU6-951P	6.41E-08	9.61E-07	-1.846494679	1.846494679	M1	Male	trans
cg14924064_MEI1	6.41E-08	9.61E-07	0.625948908	0.625948908	M1	Male	trans
cg12931756_RNA5SP126	6.41E-08	9.61E-07	-0.635237611	0.635237611	M1	Male	trans
cg01616178_OR51A4	6.41E-08	9.61E-07	0.654944579	0.654944579	M1	Male	trans
cg17337670_U8	6.42E-08	9.61E-07	-0.847916336	0.847916336	M1	Male	trans
cg07675898_ENSG00000234805	6.42E-08	9.61E-07	-0.51859896	0.51859896	M1	Male	trans
cg08004951_PGM5	6.42E-08	9.61E-07	-0.729661865	0.729661865	M1	Male	trans
cg15877096_ENSG00000227713	6.42E-08	9.61E-07	-1.190715231	1.190715231	M1	Male	trans
cg13700458_RNU6-16P	6.42E-08	9.61E-07	-0.877515851	0.877515851	M1	Male	trans
cg25706257_ENSG00000185296	6.42E-08	9.61E-07	-0.97111869	0.97111869	M1	Male	trans
cg10499042_ZDHHC8P1	6.42E-08	9.61E-07	-1.169419219	1.169419219	M1	Male	trans
cg04665311_ENSG00000229964	6.42E-08	9.61E-07	-0.604690498	0.604690498	M1	Male	trans
cg08590401_ALDOAP2	6.42E-08	9.61E-07	-0.381930654	0.381930654	M1	Male	trans
cg26110038_MTCO3P16	6.42E-08	9.61E-07	-0.531840446	0.531840446	M1	Male	trans
cg22280068_ENSG00000240219	6.42E-08	9.62E-07	-0.921548822	0.921548822	M1	Male	trans
cg21200382_RNU2-20P	6.42E-08	9.62E-07	0.772863736	0.772863736	M1	Male	trans
cg24473292_SPATA31B1P	6.42E-08	9.62E-07	-0.968421048	0.968421048	M1	Male	trans
ch.2.54406426R_RNA5S6	6.42E-08	9.62E-07	0.319586024	0.319586024	M1	Male	trans
cg26015683_ENSG00000225513	6.42E-08	9.62E-07	0.435632905	0.435632905	M1	Male	trans
cg00530579_OR51E1	6.42E-08	9.62E-07	-0.591033037	0.591033037	M1	Male	trans
cg07443778_TNIP3	6.42E-08	9.62E-07	-0.435068089	0.435068089	M1	Male	trans
cg10039163_LTA	6.42E-08	9.62E-07	-0.73619704	0.73619704	M1	Male	trans
cg20695805_RPL7P28	6.43E-08	9.62E-07	0.660791339	0.660791339	M1	Male	trans
cg27380499_IGHD5-5	6.43E-08	9.62E-07	0.733078747	0.733078747	M1	Male	trans
cg08825286_KRT8P37	6.43E-08	9.63E-07	-1.272092093	1.272092093	M1	Male	trans
cg13899739_RN7SKP63	6.43E-08	9.63E-07	-0.72135979	0.72135979	M1	Male	trans
cg13899739_ENSG00000227747	6.43E-08	9.63E-07	-0.587958545	0.587958545	M1	Male	trans
cg13899739_MRPS18BP1	6.43E-08	9.63E-07	-0.825270404	0.825270404	M1	Male	trans
cg13899739_NPM1P36	6.43E-08	9.63E-07	-1.162777938	1.162777938	M1	Male	trans
cg13899739_RN7SKP29	6.43E-08	9.63E-07	-0.676358916	0.676358916	M1	Male	trans
cg13899739_RN7SKP202	6.43E-08	9.63E-07	-0.780340364	0.780340364	M1	Male	trans
cg13899739_LINC00297	6.43E-08	9.63E-07	-0.676358916	0.676358916	M1	Male	trans
cg13899739_MAGEC3	6.43E-08	9.63E-07	-1.134643906	1.134643906	M1	Male	trans
cg13899739_S100A11P7	6.43E-08	9.63E-07	-1.162777938	1.162777938	M1	Male	trans
cg13899739_ENSG00000235147	6.43E-08	9.63E-07	-1.162777938	1.162777938	M1	Male	trans
cg13899739_ENSG00000238745	6.43E-08	9.63E-07	-1.162777938	1.162777938	M1	Male	trans
cg13899739_RN7SL432P	6.43E-08	9.63E-07	-0.394134756	0.394134756	M1	Male	trans
cg13899739_LCE1A	6.43E-08	9.63E-07	-0.651712011	0.651712011	M1	Male	trans
cg13899739_RN7SKP131	6.43E-08	9.63E-07	-0.794807053	0.794807053	M1	Male	trans
cg25706257_MROH2B	6.43E-08	9.63E-07	-0.880173768	0.880173768	M1	Male	trans
cg25706257_RNU6-300P	6.43E-08	9.63E-07	-1.132315417	1.132315417	M1	Male	trans
cg25706257_RNU2-54P	6.43E-08	9.63E-07	-1.378210435	1.378210435	M1	Male	trans
cg25706257_IGHV3-16	6.43E-08	9.63E-07	-0.736104811	0.736104811	M1	Male	trans
cg25706257_LINC01733	6.43E-08	9.63E-07	-0.678051418	0.678051418	M1	Male	trans
cg25706257_TSPY7P	6.43E-08	9.63E-07	-1.378210435	1.378210435	M1	Male	trans
cg25706257_TSPY8	6.43E-08	9.63E-07	-1.378210435	1.378210435	M1	Male	trans
cg25706257_TSPY10	6.43E-08	9.63E-07	-0.513166955	0.513166955	M1	Male	trans
cg25706257_LINC01777	6.43E-08	9.63E-07	-0.801670625	0.801670625	M1	Male	trans
cg25706257_OR6K2	6.43E-08	9.63E-07	-0.801670625	0.801670625	M1	Male	trans
cg25706257_FAM237A	6.43E-08	9.63E-07	-0.978171536	0.978171536	M1	Male	trans
cg25706257_PCDHA1	6.43E-08	9.63E-07	-1.236377673	1.236377673	M1	Male	trans
cg25706257_OR2G1P	6.43E-08	9.63E-07	-0.801670625	0.801670625	M1	Male	trans
cg25706257_RNA5SP308	6.43E-08	9.63E-07	-0.924917129	0.924917129	M1	Male	trans
cg25706257_GOLGA6L2	6.43E-08	9.63E-07	-0.924917129	0.924917129	M1	Male	trans
cg25706257_ENSG00000223615	6.43E-08	9.63E-07	-0.618188836	0.618188836	M1	Male	trans
cg25706257_ENSG00000225107	6.43E-08	9.63E-07	-0.801670625	0.801670625	M1	Male	trans
cg25706257_ENSG00000227090	6.43E-08	9.63E-07	-0.978171536	0.978171536	M1	Male	trans
cg25706257_ENSG00000231266	6.43E-08	9.63E-07	-0.978171536	0.978171536	M1	Male	trans
cg25706257_SETP4	6.43E-08	9.63E-07	-0.562882202	0.562882202	M1	Male	trans
cg25706257_LINC01810	6.43E-08	9.63E-07	-1.378210435	1.378210435	M1	Male	trans
cg25706257_MTND1P29	6.43E-08	9.63E-07	-1.378210435	1.378210435	M1	Male	trans
cg25706257_MTND6P10	6.43E-08	9.63E-07	-1.378210435	1.378210435	M1	Male	trans
cg25706257_GAPDHP50	6.43E-08	9.63E-07	-1.378210435	1.378210435	M1	Male	trans
cg25706257_MTATP6P31	6.43E-08	9.63E-07	-1.378210435	1.378210435	M1	Male	trans
cg25706257_RNU6-740P	6.43E-08	9.63E-07	-1.378210435	1.378210435	M1	Male	trans
cg25706257_LINC02661	6.43E-08	9.63E-07	-1.378210435	1.378210435	M1	Male	trans
cg25706257_OR6C5P	6.43E-08	9.63E-07	-1.378210435	1.378210435	M1	Male	trans
cg25706257_TIMM9P3	6.43E-08	9.63E-07	-1.378210435	1.378210435	M1	Male	trans
cg25706257_KRTAP10-10	6.43E-08	9.63E-07	-1.378210435	1.378210435	M1	Male	trans
cg25706257_ENSG00000217067	6.43E-08	9.63E-07	-1.378210435	1.378210435	M1	Male	trans
cg25706257_ENSG00000219622	6.43E-08	9.63E-07	-1.378210435	1.378210435	M1	Male	trans
cg25706257_ENSG00000228355	6.43E-08	9.63E-07	-1.378210435	1.378210435	M1	Male	trans
cg25706257_TSPY3	6.43E-08	9.63E-07	-1.378210435	1.378210435	M1	Male	trans
cg25706257_ENSG00000229968	6.43E-08	9.63E-07	-0.462458564	0.462458564	M1	Male	trans
cg25706257_TSPY4	6.43E-08	9.63E-07	-1.378210435	1.378210435	M1	Male	trans
cg25706257_ENSG00000237085	6.43E-08	9.63E-07	-1.378210435	1.378210435	M1	Male	trans
cg25706257_ENSG00000238804	6.43E-08	9.63E-07	-1.378210435	1.378210435	M1	Male	trans
cg25348374_SUCLA2P2	6.43E-08	9.63E-07	1.22853464	1.22853464	M1	Male	trans
cg24856383_SNORA26	6.44E-08	9.63E-07	1.38790178	1.38790178	M1	Male	trans
cg08024174_IPO7P1	6.44E-08	9.63E-07	-0.652184618	0.652184618	M1	Male	trans
cg21415853_RNA5SP145	6.44E-08	9.63E-07	-0.18742559	0.18742559	M1	Male	trans
cg01611524_ECE2	6.44E-08	9.63E-07	-1.0188437	1.0188437	M1	Male	trans
cg02169688_HSD17B7P1	6.44E-08	9.63E-07	-0.692084167	0.692084167	M1	Male	trans
cg08825286_SELENOOLP	6.44E-08	9.63E-07	-0.655004668	0.655004668	M1	Male	trans
cg12227626_MAP1LC3BP1	6.44E-08	9.63E-07	-1.085959891	1.085959891	M1	Male	trans
cg10034640_ENSG00000226329	6.44E-08	9.64E-07	-0.566107618	0.566107618	M1	Male	trans
cg12227626_SALL1	6.44E-08	9.64E-07	-0.577556846	0.577556846	M1	Male	trans
cg09201130_ENSG00000231496	6.44E-08	9.64E-07	0.625097411	0.625097411	M1	Male	trans
cg18810937_PIP	6.44E-08	9.64E-07	-0.516857613	0.516857613	M1	Male	trans
cg19483581_MUC3A	6.44E-08	9.64E-07	-0.831958795	0.831958795	M1	Male	trans
cg08158518_KRT18P23	6.44E-08	9.64E-07	-0.795909214	0.795909214	M1	Male	trans
cg23667707_ZP3P2	6.44E-08	9.64E-07	-0.260045721	0.260045721	M1	Male	trans
cg19408449_MTND2P9	6.44E-08	9.64E-07	-0.703918415	0.703918415	M1	Male	trans
cg15295399_ENSG00000234503	6.44E-08	9.64E-07	-0.538724062	0.538724062	M1	Male	trans
cg23290207_RNU6-800P	6.45E-08	9.64E-07	0.735785202	0.735785202	M1	Male	trans
cg06235057_LINC00308	6.45E-08	9.64E-07	-0.920860277	0.920860277	M1	Male	trans
cg01573457_ENSG00000228467	6.45E-08	9.64E-07	0.805688823	0.805688823	M1	Male	trans
cg13700458_RNU4-63P	6.45E-08	9.65E-07	-0.66615406	0.66615406	M1	Male	trans
cg16062368_RPL36P19	6.45E-08	9.65E-07	-1.240489607	1.240489607	M1	Male	trans
cg17106653_MAJIN	6.45E-08	9.65E-07	1.092311431	1.092311431	M1	Male	trans
cg03549208_BTF3P13	6.45E-08	9.65E-07	-0.908474432	0.908474432	M1	Male	trans
cg22314681_GGTLC1	6.45E-08	9.66E-07	-1.082420515	1.082420515	M1	Male	trans
cg14867071_CPNE9	6.46E-08	9.66E-07	0.643774796	0.643774796	M1	Male	trans
cg04751533_DIO2	6.46E-08	9.66E-07	-0.786908608	0.786908608	M1	Male	trans
cg01573859_LINC02476	6.46E-08	9.66E-07	-1.313157218	1.313157218	M1	Male	trans
cg03654560_SOX8	6.46E-08	9.66E-07	-0.749857022	0.749857022	M1	Male	trans
cg12168509_SERPINA6	6.46E-08	9.66E-07	-1.009188691	1.009188691	M1	Male	trans
cg07994735_RNU6-647P	6.46E-08	9.66E-07	-0.718845645	0.718845645	M1	Male	trans
cg26015683_MAJIN	6.46E-08	9.67E-07	0.545241934	0.545241934	M1	Male	trans
cg19964403_RNU2-32P	6.46E-08	9.67E-07	-0.670458172	0.670458172	M1	Male	trans
cg18947032_LSM3P3	6.46E-08	9.67E-07	0.446648632	0.446648632	M1	Male	trans
cg23691743_SNORD54	6.46E-08	9.67E-07	-0.668136021	0.668136021	M1	Male	trans
cg16841727_RNU6-502P	6.46E-08	9.67E-07	-0.765051992	0.765051992	M1	Male	trans
cg15173429_HNRNPA1P64	6.46E-08	9.67E-07	-1.508659621	1.508659621	M1	Male	trans
cg15173429_MRPS21P2	6.46E-08	9.67E-07	-0.90341329	0.90341329	M1	Male	trans
cg15173429_LINC01304	6.46E-08	9.67E-07	-1.64730873	1.64730873	M1	Male	trans
cg15173429_ATOH1	6.46E-08	9.67E-07	-1.068119433	1.068119433	M1	Male	trans
cg15173429_SNCB	6.46E-08	9.67E-07	-0.478284764	0.478284764	M1	Male	trans
cg15173429_MRPL42P3	6.46E-08	9.67E-07	-1.068119433	1.068119433	M1	Male	trans
cg15173429_RNU6-246P	6.46E-08	9.67E-07	-1.068119433	1.068119433	M1	Male	trans
cg15173429_OR51T1	6.46E-08	9.67E-07	-0.754329811	0.754329811	M1	Male	trans
cg15173429_OR6C75	6.46E-08	9.67E-07	-0.249853131	0.249853131	M1	Male	trans
cg15173429_LINC00395	6.46E-08	9.67E-07	-1.303283412	1.303283412	M1	Male	trans
cg15173429_RNU6-616P	6.46E-08	9.67E-07	-1.02919655	1.02919655	M1	Male	trans
cg15173429_ENSG00000235350	6.46E-08	9.67E-07	-1.303283412	1.303283412	M1	Male	trans
cg15173429_ENSG00000236544	6.46E-08	9.67E-07	-1.303283412	1.303283412	M1	Male	trans
cg15173429_HNRNPA1P46	6.46E-08	9.67E-07	-1.836282013	1.836282013	M1	Male	trans
cg15173429_CYCSP8	6.46E-08	9.67E-07	-1.836282013	1.836282013	M1	Male	trans
cg15173429_EIF4BP4	6.46E-08	9.67E-07	-1.836282013	1.836282013	M1	Male	trans
cg15173429_ANKRD49P4	6.46E-08	9.67E-07	-1.836282013	1.836282013	M1	Male	trans
cg15173429_OR4N5	6.46E-08	9.67E-07	-0.138174561	0.138174561	M1	Male	trans
cg15173429_ELK2AP	6.46E-08	9.67E-07	-0.26580442	0.26580442	M1	Male	trans
cg15173429_ENSG00000225325	6.46E-08	9.67E-07	-1.836282013	1.836282013	M1	Male	trans
cg15173429_ENSG00000229532	6.46E-08	9.67E-07	-1.836282013	1.836282013	M1	Male	trans
cg15173429_ENSG00000234296	6.46E-08	9.67E-07	-0.690135092	0.690135092	M1	Male	trans
cg15173429_ENSG00000237378	6.46E-08	9.67E-07	-1.459613519	1.459613519	M1	Male	trans
cg13845724_NETO1	6.47E-08	9.67E-07	-1.120491623	1.120491623	M1	Male	trans
cg27135799_TBR1	6.47E-08	9.67E-07	-0.403069762	0.403069762	M1	Male	trans
cg10552603_FOXL2	6.47E-08	9.67E-07	-0.861122234	0.861122234	M1	Male	trans
cg24440633_B4GALNT1	6.47E-08	9.67E-07	-1.334141093	1.334141093	M1	Male	trans
cg13532505_IPPKP1	6.47E-08	9.67E-07	-0.694321316	0.694321316	M1	Male	trans
cg14737164_ENSG00000226990	6.47E-08	9.67E-07	-0.586259209	0.586259209	M1	Male	trans
cg14354282_ENSG00000224970	6.47E-08	9.67E-07	-1.791682334	1.791682334	M1	Male	trans
cg20935363_ITGB2-AS1	6.47E-08	9.67E-07	0.649036865	0.649036865	M1	Male	trans
cg27039034_ENSG00000225647	6.47E-08	9.67E-07	0.664228761	0.664228761	M1	Male	trans
cg10097323_PLPPR1	6.47E-08	9.68E-07	-0.811673616	0.811673616	M1	Male	trans
cg15488978_ENSG00000233577	6.47E-08	9.68E-07	-0.580370941	0.580370941	M1	Male	trans
cg17714200_KRT18P1	6.47E-08	9.68E-07	-0.512855022	0.512855022	M1	Male	trans
cg15335251_OR7A17	6.48E-08	9.68E-07	-0.018042463	0.018042463	M1	Male	trans
cg22280068_IGKV1D-43	6.48E-08	9.68E-07	-1.182499936	1.182499936	M1	Male	trans
cg20221650_U8	6.48E-08	9.68E-07	-0.732664642	0.732664642	M1	Male	trans
cg24756631_ENSG00000228401	6.48E-08	9.68E-07	0.989902536	0.989902536	M1	Male	trans
cg00264578_TOMM20P1	6.48E-08	9.68E-07	-0.792152508	0.792152508	M1	Male	trans
cg11868136_ENSG00000225005	6.48E-08	9.69E-07	-0.671477497	0.671477497	M1	Male	trans
cg22595719_OR2J2	6.48E-08	9.69E-07	-0.34509393	0.34509393	M1	Male	trans
cg16963484_MIR4432HG	6.48E-08	9.69E-07	-0.539422304	0.539422304	M1	Male	trans
cg21477985_SPTB	6.48E-08	9.69E-07	0.208245041	0.208245041	M1	Male	trans
cg04945651_DHDH	6.49E-08	9.69E-07	-0.8962232	0.8962232	M1	Male	trans
cg22646311_RNA5SP482	6.49E-08	9.70E-07	0.545964028	0.545964028	M1	Male	trans
cg11500903_PABPC1L2A	6.49E-08	9.70E-07	-0.590069692	0.590069692	M1	Male	trans
cg18693421_MCEMP1	6.49E-08	9.70E-07	0.545607015	0.545607015	M1	Male	trans
cg19160975_SERPINA12	6.49E-08	9.70E-07	0.277899924	0.277899924	M1	Male	trans
cg20375654_CDC42P2	6.49E-08	9.70E-07	-1.074135474	1.074135474	M1	Male	trans
cg02514711_GPRC6A	6.49E-08	9.70E-07	0.262614402	0.262614402	M1	Male	trans
cg02411429_DPP4	6.49E-08	9.70E-07	-0.583133022	0.583133022	M1	Male	trans
cg00894219_MIXL1	6.49E-08	9.70E-07	-0.629488917	0.629488917	M1	Male	trans
cg14282280_EEF1A1P12	6.49E-08	9.71E-07	-0.781672544	0.781672544	M1	Male	trans
cg08955483_SYP	6.49E-08	9.71E-07	-0.449741245	0.449741245	M1	Male	trans
cg20983125_IGHD6-6	6.50E-08	9.71E-07	-0.598317793	0.598317793	M1	Male	trans
cg24170716_ACTN2	6.50E-08	9.71E-07	-1.213387936	1.213387936	M1	Male	trans
cg27380499_ABCA9	6.50E-08	9.71E-07	0.58235107	0.58235107	M1	Male	trans
cg02251147_KRTAP13-2	6.50E-08	9.71E-07	-0.932482986	0.932482986	M1	Male	trans
cg00530579_LINC00402	6.50E-08	9.71E-07	-0.800799971	0.800799971	M1	Male	trans
cg17735372_DLL3	6.50E-08	9.71E-07	-0.674607655	0.674607655	M1	Male	trans
cg15556748_ENSG00000213661	6.50E-08	9.71E-07	0.444828249	0.444828249	M1	Male	trans
cg27135799_NFKBIA	6.50E-08	9.71E-07	-0.45559307	0.45559307	M1	Male	trans
cg08038637_TAS2R41	6.50E-08	9.71E-07	-1.156858098	1.156858098	M1	Male	trans
cg14785984_ENSG00000226233	6.50E-08	9.71E-07	-0.962744658	0.962744658	M1	Male	trans
cg22314681_ZNF729	6.50E-08	9.71E-07	-0.927185215	0.927185215	M1	Male	trans
cg08873277_LINC01442	6.50E-08	9.72E-07	-1.878823377	1.878823377	M1	Male	trans
cg13797425_ENSG00000235991	6.50E-08	9.72E-07	0.737045288	0.737045288	M1	Male	trans
cg00169694_RPL32P17	6.50E-08	9.72E-07	-0.728061807	0.728061807	M1	Male	trans
cg04487202_ENSG00000231930	6.50E-08	9.72E-07	-0.314069448	0.314069448	M1	Male	trans
cg14924064_ZFHX2-AS1	6.51E-08	9.72E-07	0.665803981	0.665803981	M1	Male	trans
cg08881019_IFNA4	6.51E-08	9.73E-07	0.568362505	0.568362505	M1	Male	trans
cg01665243_KLF7	6.51E-08	9.73E-07	1.074723704	1.074723704	M1	Male	trans
cg16271481_NTSR2	6.51E-08	9.73E-07	-2.070314334	2.070314334	M1	Male	trans
cg23741364_H3C9P	6.51E-08	9.73E-07	-1.08524029	1.08524029	M1	Male	trans
cg04015129_ENSG00000238178	6.51E-08	9.73E-07	-1.473262889	1.473262889	M1	Male	trans
cg12513911_ENSG00000233735	6.51E-08	9.73E-07	0.848535895	0.848535895	M1	Male	trans
cg25994476_MRPS21P1	6.51E-08	9.73E-07	1.204531816	1.204531816	M1	Male	trans
cg17629244_LINC01427	6.51E-08	9.73E-07	-1.157060935	1.157060935	M1	Male	trans
cg16963484_CLEC17A	6.51E-08	9.73E-07	-0.695193159	0.695193159	M1	Male	trans
cg02133140_KLK13	6.51E-08	9.73E-07	-0.294265675	0.294265675	M1	Male	trans
cg27662789_TRY2P	6.51E-08	9.73E-07	0.63406218	0.63406218	M1	Male	trans
cg24185649_ENSG00000236111	6.51E-08	9.73E-07	-0.748731822	0.748731822	M1	Male	trans
cg22394530_ABCF2P2	6.51E-08	9.73E-07	-1.018270411	1.018270411	M1	Male	trans
cg10854295_LINC01827	6.52E-08	9.74E-07	-3.303269503	3.303269503	M1	Male	trans
cg20121803_IPO7P1	6.52E-08	9.74E-07	0.590462239	0.590462239	M1	Male	trans
cg17096979_RNU6-729P	6.52E-08	9.74E-07	-1.678302004	1.678302004	M1	Male	trans
cg13324406_RNU1-88P	6.52E-08	9.74E-07	-1.163991495	1.163991495	M1	Male	trans
cg05396439_FGB	6.52E-08	9.74E-07	-0.49624318	0.49624318	M1	Male	trans
cg05065319_DNTT	6.52E-08	9.74E-07	-0.741390968	0.741390968	M1	Male	trans
cg11529236_KRT18P23	6.52E-08	9.74E-07	-1.677992802	1.677992802	M1	Male	trans
cg09757838_KRTAP13-3	6.52E-08	9.74E-07	0.781022826	0.781022826	M1	Male	trans
cg19703425_ADAMTS6	6.52E-08	9.74E-07	-0.985766971	0.985766971	M1	Male	trans
cg22663503_RNY4P16	6.52E-08	9.75E-07	-0.663084939	0.663084939	M1	Male	trans
cg06320570_TRABD2A	6.53E-08	9.75E-07	-1.48626661	1.48626661	M1	Male	trans
cg20511807_IGLC3	6.53E-08	9.75E-07	0.87610632	0.87610632	M1	Male	trans
cg12607106_OXCT2P1	6.53E-08	9.75E-07	-1.357834733	1.357834733	M1	Male	trans
cg04198854_LINC00265-2P	6.53E-08	9.75E-07	-0.785771119	0.785771119	M1	Male	trans
cg06983174_CCDC182	6.53E-08	9.75E-07	0.268516667	0.268516667	M1	Male	trans
cg17723355_ENSG00000233099	6.53E-08	9.75E-07	0.735903352	0.735903352	M1	Male	trans
cg13799853_IRF8	6.53E-08	9.75E-07	0.584946251	0.584946251	M1	Male	trans
cg00066022_MOB4P1	6.53E-08	9.75E-07	-1.339667763	1.339667763	M1	Male	trans
cg05162456_ENSG00000229002	6.53E-08	9.75E-07	-0.814265411	0.814265411	M1	Male	trans
cg02697258_RNU4-34P	6.53E-08	9.76E-07	-0.610436508	0.610436508	M1	Male	trans
cg08229224_EEF1B2P6	6.53E-08	9.76E-07	-0.707482734	0.707482734	M1	Male	trans
cg17097571_ZIK1P1	6.53E-08	9.76E-07	0.762090437	0.762090437	M1	Male	trans
cg07410464_ENSG00000230552	6.54E-08	9.76E-07	-0.700316697	0.700316697	M1	Male	trans
cg03570766_ENSG00000224297	6.54E-08	9.76E-07	-1.2666876	1.2666876	M1	Male	trans
cg03570766_RN7SKP170	6.54E-08	9.76E-07	-0.956138242	0.956138242	M1	Male	trans
cg02345572_SNORD74B	6.54E-08	9.76E-07	-0.569569547	0.569569547	M1	Male	trans
cg09819502_POTED	6.54E-08	9.76E-07	0.485932208	0.485932208	M1	Male	trans
cg05351147_ENSG00000230498	6.54E-08	9.76E-07	-0.921295387	0.921295387	M1	Male	trans
cg17918184_GREM1	6.54E-08	9.76E-07	-0.805255807	0.805255807	M1	Male	trans
cg25195424_RNA5SP120	6.54E-08	9.77E-07	-0.573917597	0.573917597	M1	Male	trans
cg25195424_ENSG00000233415	6.54E-08	9.77E-07	-0.687191672	0.687191672	M1	Male	trans
cg25195424_RNU6-270P	6.54E-08	9.77E-07	-0.459299765	0.459299765	M1	Male	trans
cg25195424_GAPDHP28	6.54E-08	9.77E-07	-0.395925623	0.395925623	M1	Male	trans
cg25195424_TBX22	6.54E-08	9.77E-07	-0.595622418	0.595622418	M1	Male	trans
cg25195424_PNMA6E	6.54E-08	9.77E-07	-0.841283722	0.841283722	M1	Male	trans
cg25195424_LINC01874	6.54E-08	9.77E-07	-1.023977937	1.023977937	M1	Male	trans
cg25195424_RNA5SP89	6.54E-08	9.77E-07	-1.023977937	1.023977937	M1	Male	trans
cg25195424_SNORD32B	6.54E-08	9.77E-07	-1.023977937	1.023977937	M1	Male	trans
cg25195424_ENSG00000225451	6.54E-08	9.77E-07	-1.023977937	1.023977937	M1	Male	trans
cg25195424_ENSG00000227514	6.54E-08	9.77E-07	-1.023977937	1.023977937	M1	Male	trans
cg25195424_ENSG00000238117	6.54E-08	9.77E-07	-1.023977937	1.023977937	M1	Male	trans
cg15299008_ENSG00000230821	6.54E-08	9.77E-07	0.427548416	0.427548416	M1	Male	trans
cg10991855_ENSG00000233539	6.54E-08	9.77E-07	-0.752127169	0.752127169	M1	Male	trans
cg08847335_FTH1P27	6.54E-08	9.77E-07	-0.303908884	0.303908884	M1	Male	trans
cg18980548_HNRNPA1P28	6.54E-08	9.77E-07	-0.894431854	0.894431854	M1	Male	trans
cg17025908_HOXC5	6.54E-08	9.77E-07	-0.947973331	0.947973331	M1	Male	trans
cg17334266_OR7E55P	6.54E-08	9.77E-07	-0.697764952	0.697764952	M1	Male	trans
cg09221605_ENSG00000236556	6.54E-08	9.77E-07	-0.669098653	0.669098653	M1	Male	trans
cg06567996_LINC00525	6.54E-08	9.77E-07	-1.34632059	1.34632059	M1	Male	trans
cg03799335_RNU4-25P	6.54E-08	9.77E-07	-0.914906653	0.914906653	M1	Male	trans
cg01124926_ENSG00000213959	6.55E-08	9.78E-07	-0.943827595	0.943827595	M1	Male	trans
cg22134139_RNU6-236P	6.55E-08	9.78E-07	-1.110253053	1.110253053	M1	Male	trans
cg20692464_LINC00311	6.55E-08	9.78E-07	-1.473387952	1.473387952	M1	Male	trans
cg11086960_RNVU1-30	6.55E-08	9.78E-07	-1.010183811	1.010183811	M1	Male	trans
cg19757526_RNU2-42P	6.55E-08	9.78E-07	-0.368930139	0.368930139	M1	Male	trans
cg21610436_DEFB131D	6.55E-08	9.78E-07	-1.090396549	1.090396549	M1	Male	trans
cg15309790_LINC00328-2P	6.55E-08	9.78E-07	-0.398615118	0.398615118	M1	Male	trans
cg00540250_UBTFL6	6.55E-08	9.78E-07	-0.889423299	0.889423299	M1	Male	trans
cg20695805_C1orf220	6.55E-08	9.78E-07	0.753214523	0.753214523	M1	Male	trans
cg04938082_ENSG00000236941	6.56E-08	9.79E-07	-0.725425174	0.725425174	M1	Male	trans
cg15995131_NF1P6	6.56E-08	9.79E-07	-0.627582303	0.627582303	M1	Male	trans
cg19597111_LCN15	6.56E-08	9.79E-07	-1.060758738	1.060758738	M1	Male	trans
cg12081434_ENSG00000236665	6.56E-08	9.79E-07	-0.777676904	0.777676904	M1	Male	trans
cg19789755_RSL24D1P3	6.56E-08	9.79E-07	-0.554213379	0.554213379	M1	Male	trans
cg19466967_ENSG00000227034	6.56E-08	9.79E-07	-0.75995113	0.75995113	M1	Male	trans
cg06067437_MIR1302-4	6.56E-08	9.79E-07	0.559807112	0.559807112	M1	Male	trans
cg14267705_RCAN1	6.56E-08	9.79E-07	-0.997945238	0.997945238	M1	Male	trans
cg05162456_RFX6	6.56E-08	9.79E-07	-0.905571046	0.905571046	M1	Male	trans
cg16565439_RN7SL205P	6.56E-08	9.80E-07	-1.304349073	1.304349073	M1	Male	trans
cg18980548_CPNE9	6.56E-08	9.80E-07	-0.714852586	0.714852586	M1	Male	trans
cg02351219_RN7SKP91	6.56E-08	9.80E-07	-0.763098272	0.763098272	M1	Male	trans
cg06747314_IGKV3D-15	6.57E-08	9.80E-07	-1.088741642	1.088741642	M1	Male	trans
cg18400586_AMY1C	6.57E-08	9.80E-07	-0.730910752	0.730910752	M1	Male	trans
cg15833940_KCNQ2	6.57E-08	9.80E-07	0.835180521	0.835180521	M1	Male	trans
cg22314681_RNU2-36P	6.57E-08	9.80E-07	-0.720996834	0.720996834	M1	Male	trans
cg14924064_EBF1	6.57E-08	9.80E-07	0.818915475	0.818915475	M1	Male	trans
cg22280068_ENSG00000232557	6.57E-08	9.80E-07	-1.040435184	1.040435184	M1	Male	trans
cg03591123_PLCG2	6.57E-08	9.81E-07	-0.304582638	0.304582638	M1	Male	trans
cg25407410_TIMM8BP2	6.57E-08	9.81E-07	-0.975241721	0.975241721	M1	Male	trans
cg21000599_LINC01768	6.57E-08	9.81E-07	-0.396587386	0.396587386	M1	Male	trans
cg13845724_NOL4	6.57E-08	9.81E-07	-0.212839143	0.212839143	M1	Male	trans
cg20160035_ENSG00000238485	6.57E-08	9.81E-07	-0.557377716	0.557377716	M1	Male	trans
cg26015683_RNU6ATAC3P	6.58E-08	9.81E-07	0.44146845	0.44146845	M1	Male	trans
cg14753740_RANP5	6.58E-08	9.81E-07	0.304039569	0.304039569	M1	Male	trans
cg15576245_PCSK2	6.58E-08	9.81E-07	-1.024062482	1.024062482	M1	Male	trans
cg07330196_GKN2	6.58E-08	9.82E-07	-0.905544214	0.905544214	M1	Male	trans
cg10663442_H3C9P	6.58E-08	9.82E-07	-1.263463413	1.263463413	M1	Male	trans
cg05207347_SERPINB11	6.58E-08	9.82E-07	-0.495724585	0.495724585	M1	Male	trans
cg16570157_MOGAT2	6.58E-08	9.82E-07	0.536814809	0.536814809	M1	Male	trans
cg05396439_LINC01869	6.58E-08	9.82E-07	-0.565353163	0.565353163	M1	Male	trans
cg03881934_SOX7	6.58E-08	9.82E-07	-1.108205453	1.108205453	M1	Male	trans
cg19776984_C1DP2	6.58E-08	9.82E-07	-1.272587368	1.272587368	M1	Male	trans
cg15418509_ENSG00000237530	6.58E-08	9.82E-07	-0.885734338	0.885734338	M1	Male	trans
cg07330196_ENSG00000228933	6.58E-08	9.82E-07	-1.368156291	1.368156291	M1	Male	trans
cg22280068_IGLV7-43	6.58E-08	9.82E-07	-1.042000849	1.042000849	M1	Male	trans
cg04750027_ENSG00000232175	6.58E-08	9.83E-07	-1.30756746	1.30756746	M1	Male	trans
cg12283439_MIR676	6.58E-08	9.83E-07	-0.686881007	0.686881007	M1	Male	trans
cg19987111_OR2V1	6.59E-08	9.83E-07	-0.066120544	0.066120544	M1	Male	trans
cg01821644_C3P1	6.59E-08	9.83E-07	-0.253586823	0.253586823	M1	Male	trans
cg18396527_RN7SKP121	6.59E-08	9.83E-07	-0.813217742	0.813217742	M1	Male	trans
cg04329977_EDDM3B	6.59E-08	9.83E-07	0.38098076	0.38098076	M1	Male	trans
cg12580503_IL1F10	6.59E-08	9.83E-07	-0.595977139	0.595977139	M1	Male	trans
cg09874643_MTND4P10	6.59E-08	9.83E-07	-1.400376042	1.400376042	M1	Male	trans
cg04343263_HMGB1P9	6.59E-08	9.83E-07	-1.225895386	1.225895386	M1	Male	trans
cg23579481_PAX5	6.59E-08	9.83E-07	-1.477945501	1.477945501	M1	Male	trans
cg02351219_ENSG00000203520	6.59E-08	9.83E-07	-0.615556799	0.615556799	M1	Male	trans
cg04707531_ENSG00000227713	6.59E-08	9.84E-07	0.603414367	0.603414367	M1	Male	trans
cg09191854_SALL1	6.59E-08	9.84E-07	-0.30698551	0.30698551	M1	Male	trans
cg04900782_RN7SL668P	6.59E-08	9.84E-07	-0.436525199	0.436525199	M1	Male	trans
cg08744069_SCARA5	6.59E-08	9.84E-07	-0.285959869	0.285959869	M1	Male	trans
cg06754924_MYBL2	6.60E-08	9.84E-07	-0.65125526	0.65125526	M1	Male	trans
cg09191854_OR2V1	6.60E-08	9.84E-07	-0.078540918	0.078540918	M1	Male	trans
cg05828971_IGLV3-21	6.60E-08	9.85E-07	-1.43450599	1.43450599	M1	Male	trans
cg11868136_MED15P9	6.60E-08	9.85E-07	-0.469592422	0.469592422	M1	Male	trans
cg15335251_OR9G4	6.60E-08	9.85E-07	-0.090611145	0.090611145	M1	Male	trans
cg18447344_MEG3	6.60E-08	9.85E-07	-0.731497754	0.731497754	M1	Male	trans
cg22108143_DPEP3	6.60E-08	9.85E-07	-1.60780415	1.60780415	M1	Male	trans
cg05887049_SLC39A12	6.60E-08	9.85E-07	-1.213881966	1.213881966	M1	Male	trans
cg19748509_PTMAP4	6.60E-08	9.85E-07	0.369605876	0.369605876	M1	Male	trans
cg08894365_PCDH8	6.60E-08	9.85E-07	-0.121932124	0.121932124	M1	Male	trans
cg12774454_IGLV2-11	6.60E-08	9.85E-07	-1.123454399	1.123454399	M1	Male	trans
cg06779317_OR11L1	6.61E-08	9.85E-07	-0.251847333	0.251847333	M1	Male	trans
cg27384070_ENSG00000231295	6.61E-08	9.85E-07	-0.402223167	0.402223167	M1	Male	trans
cg27030245_ILDR2	6.61E-08	9.85E-07	0.608939913	0.608939913	M1	Male	trans
cg17969084_CD48	6.61E-08	9.86E-07	0.769213519	0.769213519	M1	Male	trans
cg10989862_ENSG00000231140	6.61E-08	9.86E-07	-0.532423764	0.532423764	M1	Male	trans
cg03560018_SLC39A12-AS1	6.61E-08	9.86E-07	1.007572355	1.007572355	M1	Male	trans
cg15131202_CD300LD	6.61E-08	9.86E-07	-0.616124212	0.616124212	M1	Male	trans
cg00060475_SERPINA6	6.62E-08	9.87E-07	-0.994471428	0.994471428	M1	Male	trans
cg05472380_MED6P1	6.62E-08	9.87E-07	-0.721609828	0.721609828	M1	Male	trans
cg25657443_H3P11	6.62E-08	9.87E-07	-0.836604282	0.836604282	M1	Male	trans
cg13468092_RNA5SP431	6.62E-08	9.87E-07	-0.385969949	0.385969949	M1	Male	trans
cg20375654_ENSG00000232798	6.62E-08	9.87E-07	-0.893156488	0.893156488	M1	Male	trans
cg18057692_U3	6.62E-08	9.87E-07	-0.591544383	0.591544383	M1	Male	trans
cg03697766_ENSG00000228206	6.62E-08	9.87E-07	-1.123994663	1.123994663	M1	Male	trans
cg04751533_ENSG00000241877	6.62E-08	9.87E-07	-1.026679768	1.026679768	M1	Male	trans
cg13648318_SLC39A12-AS1	6.62E-08	9.87E-07	0.767217125	0.767217125	M1	Male	trans
cg03654560_SERPINA9	6.62E-08	9.87E-07	-0.856628643	0.856628643	M1	Male	trans
cg13205099_LINC00941	6.62E-08	9.87E-07	-0.658962059	0.658962059	M1	Male	trans
cg25994476_TMEM35A	6.62E-08	9.87E-07	0.824271386	0.824271386	M1	Male	trans
cg10295807_GAPT	6.62E-08	9.87E-07	-0.682597334	0.682597334	M1	Male	trans
cg16143544_RPL21P67	6.62E-08	9.87E-07	-0.390326293	0.390326293	M1	Male	trans
cg15488978_GAGE12G	6.62E-08	9.87E-07	-0.82655548	0.82655548	M1	Male	trans
cg02493602_GALNTL5	6.62E-08	9.87E-07	0.882278205	0.882278205	M1	Male	trans
cg24440633_ENSG00000235070	6.62E-08	9.88E-07	-1.454616935	1.454616935	M1	Male	trans
cg22168087_OR51E1	6.62E-08	9.88E-07	0.769636787	0.769636787	M1	Male	trans
cg12656219_RPSAP60	6.62E-08	9.88E-07	-0.671752678	0.671752678	M1	Male	trans
cg02288294_CALM2P4	6.63E-08	9.88E-07	-1.090277625	1.090277625	M1	Male	trans
cg19128982_ENSG00000228982	6.63E-08	9.88E-07	0.75731444	0.75731444	M1	Male	trans
cg09201130_IGSF21-AS1	6.63E-08	9.88E-07	0.845846693	0.845846693	M1	Male	trans
cg20945531_ENSG00000224881	6.63E-08	9.88E-07	-0.995852795	0.995852795	M1	Male	trans
cg20785758_SLC5A5	6.63E-08	9.89E-07	-0.715539674	0.715539674	M1	Male	trans
cg02943303_TRBV7-6	6.63E-08	9.89E-07	0.742497497	0.742497497	M1	Male	trans
cg18765801_PCDH11Y	6.63E-08	9.89E-07	-0.370159973	0.370159973	M1	Male	trans
cg20592123_LINC01681	6.63E-08	9.89E-07	0.949556724	0.949556724	M1	Male	trans
cg02562282_GAPDHP14	6.63E-08	9.89E-07	-0.655934664	0.655934664	M1	Male	trans
cg14938738_PLLPP1	6.63E-08	9.89E-07	-0.387334807	0.387334807	M1	Male	trans
cg12251126_SCGB1D4	6.63E-08	9.89E-07	-0.555938849	0.555938849	M1	Male	trans
cg20366486_PCDHB8	6.63E-08	9.89E-07	-0.766216007	0.766216007	M1	Male	trans
cg24440633_UNC13A	6.64E-08	9.89E-07	-1.340941564	1.340941564	M1	Male	trans
cg09435929_FOS	6.64E-08	9.89E-07	0.283547256	0.283547256	M1	Male	trans
cg20748012_KRT16P6	6.64E-08	9.89E-07	-0.80401016	0.80401016	M1	Male	trans
cg04015129_ENSG00000225386	6.64E-08	9.89E-07	-0.751636245	0.751636245	M1	Male	trans
cg08588490_CCL17	6.64E-08	9.89E-07	-1.220134915	1.220134915	M1	Male	trans
cg03861379_SRSF3P6	6.64E-08	9.90E-07	-1.448129807	1.448129807	M1	Male	trans
cg13546658_ENSG00000238153	6.64E-08	9.90E-07	0.655950211	0.655950211	M1	Male	trans
cg24866437_GOLGA8CP	6.64E-08	9.90E-07	-0.954939097	0.954939097	M1	Male	trans
cg21888978_OR7C1	6.64E-08	9.90E-07	-0.410493461	0.410493461	M1	Male	trans
cg27391934_LINC01681	6.64E-08	9.90E-07	0.765972194	0.765972194	M1	Male	trans
cg17323715_RNU6-888P	6.64E-08	9.90E-07	-0.612088861	0.612088861	M1	Male	trans
cg08764590_ENSG00000240100	6.64E-08	9.90E-07	-1.067670858	1.067670858	M1	Male	trans
cg22350135_IGLL1	6.65E-08	9.91E-07	-1.30795558	1.30795558	M1	Male	trans
cg27112748_RPL27AP5	6.65E-08	9.91E-07	-0.527545854	0.527545854	M1	Male	trans
cg17218510_HOXA13	6.65E-08	9.91E-07	-0.692519311	0.692519311	M1	Male	trans
cg00743556_OR2T8	6.65E-08	9.91E-07	-0.675186728	0.675186728	M1	Male	trans
cg15030074_NPPC	6.65E-08	9.91E-07	-0.383648639	0.383648639	M1	Male	trans
cg16596598_MIR4432HG	6.65E-08	9.91E-07	-0.536882382	0.536882382	M1	Male	trans
cg27513510_ENSG00000214125	6.65E-08	9.91E-07	-0.763015195	0.763015195	M1	Male	trans
cg20370793_OR9M1P	6.65E-08	9.91E-07	-0.053805969	0.053805969	M1	Male	trans
cg17693656_ITPRIP	6.65E-08	9.91E-07	-0.433219562	0.433219562	M1	Male	trans
cg25472353_GAPDHP64	6.65E-08	9.91E-07	0.760949225	0.760949225	M1	Male	trans
cg25472353_NDUFA3P3	6.65E-08	9.91E-07	0.963598743	0.963598743	M1	Male	trans
cg16496814_ENSG00000197462	6.65E-08	9.91E-07	-0.544138241	0.544138241	M1	Male	trans
cg07405255_GKN2	6.65E-08	9.91E-07	-0.986354854	0.986354854	M1	Male	trans
cg17551702_KRTAP5-6	6.65E-08	9.92E-07	-1.233639224	1.233639224	M1	Male	trans
cg13229245_NDUFS6P1	6.65E-08	9.92E-07	0.404898265	0.404898265	M1	Male	trans
cg02345327_ENSG00000226990	6.65E-08	9.92E-07	-0.718452074	0.718452074	M1	Male	trans
cg23974730_IGHV3-7	6.65E-08	9.92E-07	1.010432491	1.010432491	M1	Male	trans
cg12869097_RPS29P9	6.65E-08	9.92E-07	-0.866435873	0.866435873	M1	Male	trans
cg27135799_CHCHD2P1	6.66E-08	9.92E-07	-0.651882003	0.651882003	M1	Male	trans
cg02305803_ADAMTS5	6.66E-08	9.92E-07	-1.111635948	1.111635948	M1	Male	trans
cg12769996_IGKV3D-15	6.66E-08	9.92E-07	-1.055192898	1.055192898	M1	Male	trans
cg16187147_HOXA11	6.66E-08	9.93E-07	-1.008733055	1.008733055	M1	Male	trans
cg16247465_HOXA11-AS	6.66E-08	9.93E-07	-1.076940468	1.076940468	M1	Male	trans
cg13871921_ENSG00000227809	6.66E-08	9.93E-07	-0.396199688	0.396199688	M1	Male	trans
cg16476991_HNRNPA1P29	6.66E-08	9.93E-07	0.283441433	0.283441433	M1	Male	trans
cg10039163_RAC1P5	6.66E-08	9.93E-07	-0.988567807	0.988567807	M1	Male	trans
cg27380499_RPL38P2	6.66E-08	9.93E-07	0.497731236	0.497731236	M1	Male	trans
cg19703425_MDS2	6.67E-08	9.93E-07	-1.321028537	1.321028537	M1	Male	trans
cg09152224_RNU5A-1	6.67E-08	9.93E-07	-0.564329734	0.564329734	M1	Male	trans
cg12877532_C4orf51	6.67E-08	9.93E-07	-1.028683425	1.028683425	M1	Male	trans
cg11444278_IGHD5-5	6.67E-08	9.93E-07	0.737431979	0.737431979	M1	Male	trans
cg01391898_SYT8	6.67E-08	9.93E-07	0.734059759	0.734059759	M1	Male	trans
cg11921348_GAP43	6.67E-08	9.94E-07	-0.174743075	0.174743075	M1	Male	trans
cg12283439_SAPCD2P2	6.67E-08	9.94E-07	-1.086729018	1.086729018	M1	Male	trans
cg04710276_RNU6-147P	6.67E-08	9.94E-07	0.444290335	0.444290335	M1	Male	trans
cg24430871_KIRREL3-AS3	6.67E-08	9.94E-07	-0.313810813	0.313810813	M1	Male	trans
cg20936529_PGK2	6.67E-08	9.94E-07	-0.525377529	0.525377529	M1	Male	trans
cg00272992_ENSG00000228488	6.67E-08	9.94E-07	-0.606857529	0.606857529	M1	Male	trans
cg17415826_OR4C5	6.67E-08	9.94E-07	-0.957886096	0.957886096	M1	Male	trans
cg21149260_ENSG00000235994	6.67E-08	9.94E-07	-1.540566764	1.540566764	M1	Male	trans
cg22280068_RNU4-52P	6.67E-08	9.94E-07	-0.755648953	0.755648953	M1	Male	trans
cg06088084_TRBV23-1	6.68E-08	9.95E-07	1.052006566	1.052006566	M1	Male	trans
cg08681445_RNU6-462P	6.68E-08	9.95E-07	-0.84657566	0.84657566	M1	Male	trans
cg26337592_IFNL3	6.68E-08	9.95E-07	0.349241031	0.349241031	M1	Male	trans
cg10568558_SHROOM2P1	6.68E-08	9.95E-07	-1.750204192	1.750204192	M1	Male	trans
cg08662043_HNRNPA1P31	6.68E-08	9.95E-07	-0.689811316	0.689811316	M1	Male	trans
cg23418075_CSAG1	6.68E-08	9.95E-07	0.789526969	0.789526969	M1	Male	trans
cg20695805_DOCK2	6.68E-08	9.95E-07	0.57163589	0.57163589	M1	Male	trans
cg18396527_ENSG00000231675	6.68E-08	9.95E-07	-0.584175446	0.584175446	M1	Male	trans
cg21830932_GPHA2	6.68E-08	9.95E-07	-1.057464026	1.057464026	M1	Male	trans
cg24543696_RPL30P5	6.68E-08	9.96E-07	0.431311989	0.431311989	M1	Male	trans
cg12551233_OR5AK2	6.68E-08	9.96E-07	-1.251839641	1.251839641	M1	Male	trans
cg09760986_RNU1-56P	6.68E-08	9.96E-07	-1.349155555	1.349155555	M1	Male	trans
cg13168129_PABPC1L2A	6.69E-08	9.96E-07	0.453219518	0.453219518	M1	Male	trans
cg08406402_RBMX2P4	6.69E-08	9.96E-07	-1.070802437	1.070802437	M1	Male	trans
cg24430871_RPL7P59	6.69E-08	9.96E-07	-0.654913493	0.654913493	M1	Male	trans
cg10039163_TRAV2	6.69E-08	9.96E-07	-0.933297318	0.933297318	M1	Male	trans
cg10034640_SH2D1A	6.69E-08	9.96E-07	-0.60460919	0.60460919	M1	Male	trans
cg09588157_ZNF72P	6.69E-08	9.96E-07	-2.00169488	2.00169488	M1	Male	trans
cg00894219_TERT	6.69E-08	9.97E-07	-0.559106521	0.559106521	M1	Male	trans
cg27384070_ENSG00000235386	6.69E-08	9.97E-07	-0.536294214	0.536294214	M1	Male	trans
cg02177951_RNU6-159P	6.69E-08	9.97E-07	1.104642632	1.104642632	M1	Male	trans
cg07850274_UACA	6.69E-08	9.97E-07	-0.818596899	0.818596899	M1	Male	trans
cg03476414_UGT1A12P	6.69E-08	9.97E-07	-0.225335066	0.225335066	M1	Male	trans
cg01821644_HOXC5	6.69E-08	9.97E-07	-0.989375613	0.989375613	M1	Male	trans
cg15658784_ENSG00000231675	6.69E-08	9.97E-07	0.493271579	0.493271579	M1	Male	trans
cg02949296_HOXA6	6.70E-08	9.97E-07	-1.265356926	1.265356926	M1	Male	trans
cg05304815_ENSG00000227920	6.70E-08	9.97E-07	0.821395758	0.821395758	M1	Male	trans
cg14924064_LINC01684	6.70E-08	9.97E-07	0.793694626	0.793694626	M1	Male	trans
cg04578246_ENSG00000233018	6.70E-08	9.97E-07	-0.889147536	0.889147536	M1	Male	trans
cg09534232_LINC01052	6.70E-08	9.98E-07	-0.949646275	0.949646275	M1	Male	trans
cg24090761_ENSG00000236750	6.70E-08	9.98E-07	-1.07454448	1.07454448	M1	Male	trans
cg04938082_RNA5SP251	6.70E-08	9.98E-07	-0.813390872	0.813390872	M1	Male	trans
cg04001978_ACSM2A	6.70E-08	9.98E-07	-1.036003376	1.036003376	M1	Male	trans
cg04726019_IGHV3-33	6.71E-08	9.99E-07	-0.885502742	0.885502742	M1	Male	trans
cg13127920_HOXC5	6.71E-08	9.99E-07	-0.878531665	0.878531665	M1	Male	trans
cg04513703_IGFL1	6.71E-08	9.99E-07	-0.387164576	0.387164576	M1	Male	trans
cg22027573_RN7SKP59	6.71E-08	9.99E-07	-0.88321856	0.88321856	M1	Male	trans
cg18778401_TRY2P	6.71E-08	9.99E-07	0.628009904	0.628009904	M1	Male	trans
cg18693421_RN7SL271P	6.71E-08	9.99E-07	0.399062586	0.399062586	M1	Male	trans
cg02426343_REG3G	6.71E-08	9.99E-07	0.611944299	0.611944299	M1	Male	trans
cg02426343_OR9G1	6.71E-08	9.99E-07	0.611944299	0.611944299	M1	Male	trans
cg02426343_RNA5SP432	6.71E-08	9.99E-07	0.611944299	0.611944299	M1	Male	trans
cg02426343_ENSG00000230867	6.71E-08	9.99E-07	0.611944299	0.611944299	M1	Male	trans
cg02426343_TRBV23OR9-2	6.71E-08	9.99E-07	0.578628332	0.578628332	M1	Male	trans
cg02426343_RNU1-65P	6.71E-08	9.99E-07	0.27326226	0.27326226	M1	Male	trans
cg02426343_MIR889	6.71E-08	9.99E-07	0.386739054	0.386739054	M1	Male	trans
cg02426343_RNA5SP442	6.71E-08	9.99E-07	0.386739054	0.386739054	M1	Male	trans
cg02426343_LINC02557	6.71E-08	9.99E-07	0.773478107	0.773478107	M1	Male	trans
cg02426343_OR2T27	6.71E-08	9.99E-07	0.477528152	0.477528152	M1	Male	trans
cg02426343_LINC02670	6.71E-08	9.99E-07	0.86220871	0.86220871	M1	Male	trans
cg02426343_TYRL	6.71E-08	9.99E-07	0.775299145	0.775299145	M1	Male	trans
cg02426343_AKR7A2P2	6.71E-08	9.99E-07	0.368329754	0.368329754	M1	Male	trans
cg02426343_ENSG00000235901	6.71E-08	9.99E-07	0.86220871	0.86220871	M1	Male	trans
cg21200382_CSMD3	6.71E-08	9.99E-07	0.826739692	0.826739692	M1	Male	trans
cg11170217_ENSG00000224330	6.72E-08	1.00E-06	-1.779763809	1.779763809	M1	Male	trans
cg16653138_LINC02013	6.72E-08	1.00E-06	-0.605469483	0.605469483	M1	Male	trans
cg19748509_MTCO1P39	6.72E-08	1.00E-06	0.795694021	0.795694021	M1	Male	trans
cg20568108_ENSG00000214147	6.72E-08	1.00E-06	-1.697464289	1.697464289	M1	Male	trans
cg06902555_NUS1P2	6.72E-08	1.00E-06	-1.002821297	1.002821297	M1	Male	trans
cg11444278_GPR18	6.72E-08	1.00E-06	0.568724609	0.568724609	M1	Male	trans
cg24856383_ENSG00000230030	6.72E-08	1.00E-06	1.654864769	1.654864769	M1	Male	trans
cg00545295_RNA5SP435	6.72E-08	1.00E-06	0.728337914	0.728337914	M1	Male	trans
cg05492433_RN7SL822P	6.72E-08	1.00E-06	-0.716811451	0.716811451	M1	Male	trans
cg15408512_ENSG00000225173	6.72E-08	1.00E-06	-0.827888721	0.827888721	M1	Male	trans
cg20695805_SLITRK3	6.72E-08	1.00E-06	0.454531328	0.454531328	M1	Male	trans
cg10959048_ENSG00000242444	6.73E-08	1.00E-06	-1.047059742	1.047059742	M1	Male	trans
cg05984132_HMGB1P26	6.73E-08	1.00E-06	-0.937254973	0.937254973	M1	Male	trans
cg02345939_CHIAP1	6.73E-08	1.00E-06	1.150594987	1.150594987	M1	Male	trans
cg16348536_LINC01803	6.73E-08	1.00E-06	-1.013999245	1.013999245	M1	Male	trans
cg19748509_TMSB10P2	6.73E-08	1.00E-06	0.485161572	0.485161572	M1	Male	trans
cg17414127_RPS24P6	6.73E-08	1.00E-06	-0.837358921	0.837358921	M1	Male	trans
cg19408449_RANP4	6.73E-08	1.00E-06	-0.541773148	0.541773148	M1	Male	trans
cg19703425_IGKV2-30	6.73E-08	1.00E-06	-1.639433804	1.639433804	M1	Male	trans
cg20221650_ARHGEF7-IT1	6.73E-08	1.00E-06	-0.411136543	0.411136543	M1	Male	trans
cg12091641_SETP15	6.73E-08	1.00E-06	-0.704285457	0.704285457	M1	Male	trans
cg00413587_RNU1-88P	6.73E-08	1.00E-06	-1.405305359	1.405305359	M1	Male	trans
cg04001978_ENSG00000240426	6.73E-08	1.00E-06	-0.981052857	0.981052857	M1	Male	trans
cg11153505_ZNF98	6.73E-08	1.00E-06	-0.618490879	0.618490879	M1	Male	trans
cg11368935_OR4F6	6.73E-08	1.00E-06	-0.307812587	0.307812587	M1	Male	trans
cg16422816_LINC01757	6.73E-08	1.00E-06	-0.993582196	0.993582196	M1	Male	trans
cg02697258_MIR188	6.73E-08	1.00E-06	-0.378947451	0.378947451	M1	Male	trans
cg02697258_LINC00352	6.73E-08	1.00E-06	-0.64138036	0.64138036	M1	Male	trans
cg19483581_ENSG00000232359	6.73E-08	1.00E-06	-0.703316062	0.703316062	M1	Male	trans
cg03103060_RNU6-1311P	6.73E-08	1.00E-06	-0.673588641	0.673588641	M1	Male	trans
cg27251155_PAX2	6.73E-08	1.00E-06	-0.849161731	0.849161731	M1	Male	trans
cg10663442_LINC01757	6.73E-08	1.00E-06	-1.293876772	1.293876772	M1	Male	trans
cg02401524_ENSG00000233735	6.74E-08	1.00E-06	-0.821516419	0.821516419	M1	Male	trans
cg04947385_LINC01442	6.74E-08	1.00E-06	-0.834190258	0.834190258	M1	Male	trans
cg05138064_CSH1	6.74E-08	1.00E-06	-0.511809055	0.511809055	M1	Male	trans
cg24413597_RPL35AP31	6.74E-08	1.00E-06	-0.729762226	0.729762226	M1	Male	trans
cg14357008_CALCR	6.74E-08	1.00E-06	-0.635161765	0.635161765	M1	Male	trans
cg10034640_IGHV3-53	6.74E-08	1.00E-06	-0.705902412	0.705902412	M1	Male	trans
cg11815008_KLF2P1	6.74E-08	1.00E-06	-0.382221527	0.382221527	M1	Male	trans
cg27135799_RPSAP20	6.74E-08	1.00E-06	-0.436701687	0.436701687	M1	Male	trans
cg01502301_RNU6-360P	6.74E-08	1.00E-06	-0.641391742	0.641391742	M1	Male	trans
cg20667334_ENSG00000223977	6.74E-08	1.00E-06	-0.853272111	0.853272111	M1	Male	trans
cg12774454_IGKV6D-21	6.75E-08	1.00E-06	-1.51346777	1.51346777	M1	Male	trans
cg00759146_SNORA22	6.75E-08	1.00E-06	-0.85097807	0.85097807	M1	Male	trans
cg09074299_SNORD115-14	6.75E-08	1.00E-06	-1.118981442	1.118981442	M1	Male	trans
cg07405255_CT47A7	6.75E-08	1.00E-06	-0.954805414	0.954805414	M1	Male	trans
cg21477985_VSX2	6.75E-08	1.00E-06	0.501858613	0.501858613	M1	Male	trans
cg26031613_CCL27	6.75E-08	1.00E-06	0.811299739	0.811299739	M1	Male	trans
cg06770790_CTDSPL2P1	6.75E-08	1.00E-06	-1.111335422	1.111335422	M1	Male	trans
cg13968809_RPL35AP31	6.75E-08	1.00E-06	-1.356489304	1.356489304	M1	Male	trans
cg18082669_MTHFD2P5	6.75E-08	1.00E-06	-0.726889996	0.726889996	M1	Male	trans
cg04758826_MUC21	6.75E-08	1.00E-06	-1.503370097	1.503370097	M1	Male	trans
cg14122110_HERC5	6.75E-08	1.00E-06	-0.806174223	0.806174223	M1	Male	trans
cg09919756_CSH2	6.75E-08	1.00E-06	-0.746008645	0.746008645	M1	Male	trans
cg10313151_HMGN1P5	6.75E-08	1.00E-06	-0.493125046	0.493125046	M1	Male	trans
cg14492241_ENSG00000229002	6.75E-08	1.00E-06	-0.918309294	0.918309294	M1	Male	trans
cg00095099_GOLGA2P1	6.75E-08	1.00E-06	-1.055249079	1.055249079	M1	Male	trans
cg11153505_POTED	6.75E-08	1.00E-06	-0.568041726	0.568041726	M1	Male	trans
cg06803261_ENSG00000217786	6.75E-08	1.00E-06	-0.800000132	0.800000132	M1	Male	trans
cg16062368_SNORD115-37	6.76E-08	1.00E-06	-1.584973294	1.584973294	M1	Male	trans
cg23989409_RNU6-603P	6.76E-08	1.00E-06	-0.399304336	0.399304336	M1	Male	trans
cg08698198_BTF3L4P4	6.76E-08	1.00E-06	-0.532944325	0.532944325	M1	Male	trans
cg08698198_ENSG00000215905	6.76E-08	1.00E-06	-0.785179124	0.785179124	M1	Male	trans
cg08698198_ENSG00000230627	6.76E-08	1.00E-06	-0.568354652	0.568354652	M1	Male	trans
cg08698198_RN7SL420P	6.76E-08	1.00E-06	-1.607363644	1.607363644	M1	Male	trans
cg08698198_LINC02010	6.76E-08	1.00E-06	-1.607363644	1.607363644	M1	Male	trans
cg08698198_RN7SKP62	6.76E-08	1.00E-06	-1.607363644	1.607363644	M1	Male	trans
cg08698198_HNRNPA1P1	6.76E-08	1.00E-06	-1.607363644	1.607363644	M1	Male	trans
cg08698198_DNAJA1P4	6.76E-08	1.00E-06	-1.607363644	1.607363644	M1	Male	trans
cg08698198_NHP2P2	6.76E-08	1.00E-06	-1.607363644	1.607363644	M1	Male	trans
cg08698198_RPS21P8	6.76E-08	1.00E-06	-1.607363644	1.607363644	M1	Male	trans
cg08698198_GRPEL2P1	6.76E-08	1.00E-06	-1.607363644	1.607363644	M1	Male	trans
cg08698198_SNORD115-28	6.76E-08	1.00E-06	-1.607363644	1.607363644	M1	Male	trans
cg08698198_ENSG00000216616	6.76E-08	1.00E-06	-0.714220573	0.714220573	M1	Male	trans
cg08698198_ENSG00000231484	6.76E-08	1.00E-06	-0.162501207	0.162501207	M1	Male	trans
cg08698198_ENSG00000235154	6.76E-08	1.00E-06	-1.607363644	1.607363644	M1	Male	trans
cg08698198_MED13P1	6.76E-08	1.00E-06	-1.607363644	1.607363644	M1	Male	trans
cg08698198_RNU7-176P	6.76E-08	1.00E-06	-0.379644504	0.379644504	M1	Male	trans
cg08698198_RNU4ATAC2P	6.76E-08	1.00E-06	-0.480345523	0.480345523	M1	Male	trans
cg08860070_ATP2B3	6.76E-08	1.01E-06	0.575905647	0.575905647	M1	Male	trans
cg04525308_KIAA1586	6.76E-08	1.01E-06	-1.254930278	1.254930278	M1	Male	trans
cg02303400_ENSG00000242072	6.76E-08	1.01E-06	-1.058132018	1.058132018	M1	Male	trans
cg24856383_RNU1-94P	6.76E-08	1.01E-06	1.686771625	1.686771625	M1	Male	trans
cg16348536_OR2T5	6.76E-08	1.01E-06	-1.123954358	1.123954358	M1	Male	trans
cg13546658_ENSG00000235951	6.76E-08	1.01E-06	0.602517183	0.602517183	M1	Male	trans
cg03332734_ECE2	6.76E-08	1.01E-06	-1.893070561	1.893070561	M1	Male	trans
cg11865801_XAGE3	6.77E-08	1.01E-06	-0.471970133	0.471970133	M1	Male	trans
cg14513900_SNORD116-13	6.77E-08	1.01E-06	-0.703021277	0.703021277	M1	Male	trans
cg14732488_GPR137C	6.77E-08	1.01E-06	-0.613457271	0.613457271	M1	Male	trans
cg12199057_GNG11	6.77E-08	1.01E-06	-0.747111786	0.747111786	M1	Male	trans
cg20121803_LINC02667	6.77E-08	1.01E-06	0.433364321	0.433364321	M1	Male	trans
cg11444278_ENSG00000227498	6.77E-08	1.01E-06	0.658438948	0.658438948	M1	Male	trans
cg11056334_MRPS21P5	6.77E-08	1.01E-06	-0.366155157	0.366155157	M1	Male	trans
cg04060288_SNORD59A	6.77E-08	1.01E-06	-1.283853739	1.283853739	M1	Male	trans
cg25716065_RNU6-1324P	6.78E-08	1.01E-06	0.815924335	0.815924335	M1	Male	trans
cg07474672_FDX1P1	6.78E-08	1.01E-06	-0.82581947	0.82581947	M1	Male	trans
cg22621745_RNU1-83P	6.78E-08	1.01E-06	1.013804871	1.013804871	M1	Male	trans
cg04307318_SNX18P9	6.78E-08	1.01E-06	-0.793750848	0.793750848	M1	Male	trans
cg27064927_OR52E7P	6.78E-08	1.01E-06	-1.32972631	1.32972631	M1	Male	trans
cg11324445_TRAV8-4	6.79E-08	1.01E-06	-0.413535349	0.413535349	M1	Male	trans
cg16255663_SAR1AP4	6.79E-08	1.01E-06	-0.649523208	0.649523208	M1	Male	trans
cg16247465_AADACL4	6.79E-08	1.01E-06	-0.659433055	0.659433055	M1	Male	trans
cg24014805_ENSG00000212517	6.79E-08	1.01E-06	-0.680485971	0.680485971	M1	Male	trans
cg24440633_ELFN2	6.79E-08	1.01E-06	-1.149803185	1.149803185	M1	Male	trans
cg25938960_GRP	6.79E-08	1.01E-06	-1.007379636	1.007379636	M1	Male	trans
cg15042047_CD79A	6.79E-08	1.01E-06	-0.873251605	0.873251605	M1	Male	trans
cg14429748_SAR1AP4	6.79E-08	1.01E-06	-1.401605505	1.401605505	M1	Male	trans
cg12769996_IGHV3-15	6.79E-08	1.01E-06	-0.936861347	0.936861347	M1	Male	trans
cg16061460_LINC01760	6.79E-08	1.01E-06	-0.947030836	0.947030836	M1	Male	trans
cg25293265_SNORD115-20	6.79E-08	1.01E-06	-0.695990094	0.695990094	M1	Male	trans
cg01762663_MIR494	6.79E-08	1.01E-06	-1.152408007	1.152408007	M1	Male	trans
cg09508875_OR7C1	6.80E-08	1.01E-06	-0.267559873	0.267559873	M1	Male	trans
cg22504140_PRYP2	6.80E-08	1.01E-06	-1.183433291	1.183433291	M1	Male	trans
cg08064245_ENSG00000233565	6.80E-08	1.01E-06	-1.272408784	1.272408784	M1	Male	trans
cg13817083_HMGN2P25	6.80E-08	1.01E-06	-0.789190759	0.789190759	M1	Male	trans
cg20807401_DYNC1I1	6.80E-08	1.01E-06	-1.309340079	1.309340079	M1	Male	trans
cg03485681_RBMX2P4	6.80E-08	1.01E-06	-1.303783461	1.303783461	M1	Male	trans
cg07501868_RPS29P9	6.80E-08	1.01E-06	-1.608956972	1.608956972	M1	Male	trans
cg14687118_KRT28	6.80E-08	1.01E-06	-0.80108864	0.80108864	M1	Male	trans
cg15833940_SLC6A8	6.80E-08	1.01E-06	0.717841823	0.717841823	M1	Male	trans
cg06338987_ENSG00000238124	6.80E-08	1.01E-06	-0.871752868	0.871752868	M1	Male	trans
cg18499401_RPL23AP28	6.80E-08	1.01E-06	-0.346468481	0.346468481	M1	Male	trans
cg17735372_ENSG00000227683	6.80E-08	1.01E-06	-0.802095102	0.802095102	M1	Male	trans
cg02671217_HAND2-AS1	6.80E-08	1.01E-06	-0.935580716	0.935580716	M1	Male	trans
cg14357008_MIRLET7A1	6.80E-08	1.01E-06	-0.755412122	0.755412122	M1	Male	trans
cg23974730_CD22	6.80E-08	1.01E-06	1.153735079	1.153735079	M1	Male	trans
cg27135799_TUBB8P2	6.80E-08	1.01E-06	-0.754968791	0.754968791	M1	Male	trans
cg08770755_USP17L26	6.80E-08	1.01E-06	-1.035051697	1.035051697	M1	Male	trans
cg02351219_TRBV7-6	6.80E-08	1.01E-06	-0.751374469	0.751374469	M1	Male	trans
cg24202000_ENSG00000235390	6.80E-08	1.01E-06	-0.734752152	0.734752152	M1	Male	trans
cg08690235_RNF222	6.81E-08	1.01E-06	-0.483813086	0.483813086	M1	Male	trans
cg16404630_OR10J3	6.81E-08	1.01E-06	-1.104194471	1.104194471	M1	Male	trans
cg04900782_FOXD3	6.81E-08	1.01E-06	-0.41030359	0.41030359	M1	Male	trans
cg00710456_ENSG00000223730	6.81E-08	1.01E-06	-0.471458255	0.471458255	M1	Male	trans
cg14924064_IGHV5-78	6.81E-08	1.01E-06	0.852543723	0.852543723	M1	Male	trans
cg01851608_BRDT	6.81E-08	1.01E-06	-0.315915788	0.315915788	M1	Male	trans
cg13856652_MIR103A2	6.81E-08	1.01E-06	-1.344894634	1.344894634	M1	Male	trans
cg02096001_RPL17P26	6.81E-08	1.01E-06	0.764257573	0.764257573	M1	Male	trans
cg16977073_TRBV23-1	6.81E-08	1.01E-06	-1.038438139	1.038438139	M1	Male	trans
cg07235343_GDI2P2	6.81E-08	1.01E-06	-1.071273652	1.071273652	M1	Male	trans
cg20571761_RNU6-1260P	6.82E-08	1.01E-06	-0.875530357	0.875530357	M1	Male	trans
cg20571761_RPL19P1	6.82E-08	1.01E-06	-0.55874773	0.55874773	M1	Male	trans
cg25979180_TBC1D28	6.82E-08	1.01E-06	-1.465718907	1.465718907	M1	Male	trans
cg25994476_ZNF716	6.82E-08	1.01E-06	1.118056382	1.118056382	M1	Male	trans
cg19789755_OR51AB1P	6.82E-08	1.01E-06	-0.70769196	0.70769196	M1	Male	trans
cg14039968_OR10S1	6.82E-08	1.01E-06	-0.459689868	0.459689868	M1	Male	trans
cg22027573_SLC25A48	6.82E-08	1.01E-06	-1.014421965	1.014421965	M1	Male	trans
cg13229245_NFIL3	6.82E-08	1.01E-06	0.356544294	0.356544294	M1	Male	trans
cg02289343_IL1F10	6.82E-08	1.01E-06	-0.488210881	0.488210881	M1	Male	trans
cg16237565_ENSG00000224671	6.82E-08	1.01E-06	-0.775565917	0.775565917	M1	Male	trans
cg13249146_TRBV4-2	6.82E-08	1.01E-06	-0.880810754	0.880810754	M1	Male	trans
cg08533711_FTH1P11	6.82E-08	1.01E-06	-0.966130251	0.966130251	M1	Male	trans
cg04608651_RNA5SP57	6.82E-08	1.01E-06	1.055513472	1.055513472	M1	Male	trans
cg11507597_OPALIN	6.82E-08	1.01E-06	-0.195370032	0.195370032	M1	Male	trans
cg06803261_LINC01850	6.82E-08	1.01E-06	-0.887245011	0.887245011	M1	Male	trans
cg13360540_OR52L1	6.83E-08	1.01E-06	-1.082695569	1.082695569	M1	Male	trans
cg17555660_PABPC1P8	6.83E-08	1.01E-06	-0.47664794	0.47664794	M1	Male	trans
cg21075845_RNU1-19P	6.83E-08	1.01E-06	-1.128516748	1.128516748	M1	Male	trans
cg20695805_IGHD3-10	6.83E-08	1.02E-06	0.560037167	0.560037167	M1	Male	trans
cg25311637_OR51A4	6.83E-08	1.02E-06	0.43771945	0.43771945	M1	Male	trans
cg11086960_ARPP19P2	6.83E-08	1.02E-06	-0.89703076	0.89703076	M1	Male	trans
cg26031613_LINC02667	6.83E-08	1.02E-06	0.740236061	0.740236061	M1	Male	trans
cg17324671_ENSG00000240915	6.84E-08	1.02E-06	-0.635531491	0.635531491	M1	Male	trans
cg02272220_RPL36AP36	6.84E-08	1.02E-06	-0.648766944	0.648766944	M1	Male	trans
cg14198352_PSD2	6.84E-08	1.02E-06	-1.265590789	1.265590789	M1	Male	trans
cg11501596_OR10K1	6.84E-08	1.02E-06	-0.166720078	0.166720078	M1	Male	trans
cg06803261_ATP5PBP4	6.84E-08	1.02E-06	-1.020558188	1.020558188	M1	Male	trans
cg16143544_CSN1S2AP	6.84E-08	1.02E-06	-0.520956427	0.520956427	M1	Male	trans
cg09033563_MTCO2P17	6.84E-08	1.02E-06	1.326439464	1.326439464	M1	Male	trans
cg06502685_ENSG00000225974	6.84E-08	1.02E-06	-0.81570036	0.81570036	M1	Male	trans
cg06902555_EI24P1	6.84E-08	1.02E-06	-1.084039184	1.084039184	M1	Male	trans
cg16963484_ENSG00000221711	6.84E-08	1.02E-06	-0.352096155	0.352096155	M1	Male	trans
cg14203970_IL24	6.84E-08	1.02E-06	-2.143942048	2.143942048	M1	Male	trans
cg08215774_PLPPR1	6.84E-08	1.02E-06	-0.770026778	0.770026778	M1	Male	trans
cg19932577_DPEP3	6.84E-08	1.02E-06	-1.102782804	1.102782804	M1	Male	trans
cg13556387_SPATA31D1	6.84E-08	1.02E-06	-0.938355961	0.938355961	M1	Male	trans
cg13799853_SNORD115-25	6.84E-08	1.02E-06	0.583023213	0.583023213	M1	Male	trans
cg25716065_PROCR	6.84E-08	1.02E-06	0.542640712	0.542640712	M1	Male	trans
cg13370121_MARK2P15	6.84E-08	1.02E-06	-0.676758419	0.676758419	M1	Male	trans
cg13614887_MIRLET7A1	6.84E-08	1.02E-06	-0.845389614	0.845389614	M1	Male	trans
cg06362514_RPS17P5	6.84E-08	1.02E-06	-0.870171258	0.870171258	M1	Male	trans
cg19648023_ENSG00000241746	6.85E-08	1.02E-06	-0.681151505	0.681151505	M1	Male	trans
cg16336121_USP9YP32	6.85E-08	1.02E-06	-1.130942042	1.130942042	M1	Male	trans
cg07330196_ENSG00000234710	6.85E-08	1.02E-06	-0.779326893	0.779326893	M1	Male	trans
cg12624031_RSPO2	6.85E-08	1.02E-06	-0.684335445	0.684335445	M1	Male	trans
cg03549208_SLC16A6P1	6.85E-08	1.02E-06	-0.817292871	0.817292871	M1	Male	trans
cg04000274_RPL35AP19	6.85E-08	1.02E-06	-1.436470831	1.436470831	M1	Male	trans
cg15188881_GBP5	6.85E-08	1.02E-06	-0.853101537	0.853101537	M1	Male	trans
cg15998629_RN7SL668P	6.85E-08	1.02E-06	-0.431542156	0.431542156	M1	Male	trans
cg19197744_H2BW1	6.85E-08	1.02E-06	0.814855528	0.814855528	M1	Male	trans
cg00530579_CHI3L2	6.86E-08	1.02E-06	-0.718976286	0.718976286	M1	Male	trans
cg11868136_ENSG00000224260	6.86E-08	1.02E-06	-0.476758068	0.476758068	M1	Male	trans
cg22027573_PRSS57	6.86E-08	1.02E-06	-0.87328349	0.87328349	M1	Male	trans
cg21890303_ENSG00000238150	6.86E-08	1.02E-06	-0.56791021	0.56791021	M1	Male	trans
cg03591123_LINC00355	6.86E-08	1.02E-06	-0.175273508	0.175273508	M1	Male	trans
cg01877776_SNORA41B	6.86E-08	1.02E-06	-0.741259593	0.741259593	M1	Male	trans
cg26075213_ENSG00000236246	6.86E-08	1.02E-06	-0.702680484	0.702680484	M1	Male	trans
cg17969084_IGLV7-43	6.86E-08	1.02E-06	0.776765559	0.776765559	M1	Male	trans
cg16062368_MEF2B	6.86E-08	1.02E-06	-1.389555749	1.389555749	M1	Male	trans
cg15658784_ENSG00000212930	6.86E-08	1.02E-06	0.582806651	0.582806651	M1	Male	trans
cg15877096_RPL7P36	6.86E-08	1.02E-06	-1.620668736	1.620668736	M1	Male	trans
cg05140703_ENSG00000228855	6.86E-08	1.02E-06	-0.925287828	0.925287828	M1	Male	trans
cg26459473_ENSG00000224069	6.86E-08	1.02E-06	-0.50987241	0.50987241	M1	Male	trans
cg21520564_ENSG00000240881	6.86E-08	1.02E-06	-0.984322245	0.984322245	M1	Male	trans
cg21520564_ENSG00000243081	6.86E-08	1.02E-06	-1.040741067	1.040741067	M1	Male	trans
cg15933501_ADRA1A	6.86E-08	1.02E-06	-1.292152091	1.292152091	M1	Male	trans
cg21149260_RNU6-1027P	6.87E-08	1.02E-06	-1.323889631	1.323889631	M1	Male	trans
cg03386811_SPATA42	6.87E-08	1.02E-06	-0.516839322	0.516839322	M1	Male	trans
cg03022934_ENSG00000229957	6.87E-08	1.02E-06	-0.806237493	0.806237493	M1	Male	trans
cg09578729_PPP1R2P5	6.87E-08	1.02E-06	-1.939936952	1.939936952	M1	Male	trans
cg16570157_PSAT1P4	6.87E-08	1.02E-06	0.60481187	0.60481187	M1	Male	trans
cg07914385_ENSG00000237262	6.87E-08	1.02E-06	-0.5247143	0.5247143	M1	Male	trans
cg25588120_MTHFD2P5	6.87E-08	1.02E-06	-0.39327497	0.39327497	M1	Male	trans
cg08690235_KRT8P20	6.87E-08	1.02E-06	-0.53700719	0.53700719	M1	Male	trans
cg23891601_ENSG00000229494	6.87E-08	1.02E-06	-0.526489784	0.526489784	M1	Male	trans
cg23015799_RAX	6.87E-08	1.02E-06	-1.343763986	1.343763986	M1	Male	trans
cg04748098_OR12D3	6.87E-08	1.02E-06	-0.998499002	0.998499002	M1	Male	trans
cg23641366_RPL22P16	6.87E-08	1.02E-06	-1.336271453	1.336271453	M1	Male	trans
cg23239675_RNU6-164P	6.87E-08	1.02E-06	-0.64674627	0.64674627	M1	Male	trans
cg23239675_SLC17A4	6.87E-08	1.02E-06	-0.64674627	0.64674627	M1	Male	trans
cg23239675_RNA5SP361	6.87E-08	1.02E-06	-0.746175155	0.746175155	M1	Male	trans
cg23239675_OR2G3	6.87E-08	1.02E-06	-0.373087578	0.373087578	M1	Male	trans
cg23239675_RNU6-348P	6.87E-08	1.02E-06	-0.388281385	0.388281385	M1	Male	trans
cg23239675_RN7SL101P	6.87E-08	1.02E-06	-0.624390405	0.624390405	M1	Male	trans
cg23239675_RPL35AP12	6.87E-08	1.02E-06	-0.789138049	0.789138049	M1	Male	trans
cg23239675_RPS29P33	6.87E-08	1.02E-06	-0.997445364	0.997445364	M1	Male	trans
cg23239675_Y_RNA	6.87E-08	1.02E-06	-0.498722682	0.498722682	M1	Male	trans
cg23239675_ENSG00000225480	6.87E-08	1.02E-06	-0.789138049	0.789138049	M1	Male	trans
cg23239675_ENSG00000242222	6.87E-08	1.02E-06	-0.789138049	0.789138049	M1	Male	trans
cg23239675_RNA5SP127	6.87E-08	1.02E-06	-1.111868679	1.111868679	M1	Male	trans
cg23239675_RNA5SP150	6.87E-08	1.02E-06	-1.111868679	1.111868679	M1	Male	trans
cg23239675_TRIM51	6.87E-08	1.02E-06	-0.255179674	0.255179674	M1	Male	trans
cg23239675_RNU6-333P	6.87E-08	1.02E-06	-1.111868679	1.111868679	M1	Male	trans
cg23239675_RNU6-279P	6.87E-08	1.02E-06	-1.111868679	1.111868679	M1	Male	trans
cg23239675_LINC00388	6.87E-08	1.02E-06	-1.111868679	1.111868679	M1	Male	trans
cg23239675_RNU6-1131P	6.87E-08	1.02E-06	-1.111868679	1.111868679	M1	Male	trans
cg23239675_RNA5SP499	6.87E-08	1.02E-06	-1.111868679	1.111868679	M1	Male	trans
cg15976390_HOXB-AS3	6.87E-08	1.02E-06	-0.906116901	0.906116901	M1	Male	trans
cg24711094_ATRIP	6.88E-08	1.02E-06	-0.997137437	0.997137437	M1	Male	trans
cg06803261_ENSG00000227710	6.88E-08	1.02E-06	-0.947610279	0.947610279	M1	Male	trans
cg25716065_RHAG	6.88E-08	1.02E-06	0.964558234	0.964558234	M1	Male	trans
cg23634134_ENSG00000227139	6.88E-08	1.02E-06	0.806810363	0.806810363	M1	Male	trans
cg05392160_CXCL3	6.88E-08	1.02E-06	-0.762359411	0.762359411	M1	Male	trans
cg13961318_VN1R10P	6.88E-08	1.02E-06	-0.4419916	0.4419916	M1	Male	trans
cg00892312_LLPHP3	6.88E-08	1.02E-06	1.147610483	1.147610483	M1	Male	trans
cg19932577_ENSG00000234200	6.88E-08	1.02E-06	-1.22523704	1.22523704	M1	Male	trans
cg06320570_IGKV3OR2-268	6.88E-08	1.02E-06	-1.434228223	1.434228223	M1	Male	trans
cg26031613_CSH2	6.88E-08	1.02E-06	0.988685315	0.988685315	M1	Male	trans
cg16963484_TMEM156	6.88E-08	1.02E-06	-0.649474759	0.649474759	M1	Male	trans
cg21050001_APOC1	6.88E-08	1.02E-06	-0.4313842	0.4313842	M1	Male	trans
cg16078318_RNU6-805P	6.88E-08	1.02E-06	-1.072598335	1.072598335	M1	Male	trans
cg14484356_ENSG00000238007	6.89E-08	1.02E-06	-0.905820871	0.905820871	M1	Male	trans
cg27391934_OTOG	6.89E-08	1.02E-06	0.675568553	0.675568553	M1	Male	trans
cg06422353_ENSG00000236355	6.89E-08	1.02E-06	-0.545817245	0.545817245	M1	Male	trans
cg06001045_H3C9P	6.89E-08	1.02E-06	-0.961905012	0.961905012	M1	Male	trans
cg16977073_IGHV1-69	6.89E-08	1.02E-06	-1.094601915	1.094601915	M1	Male	trans
cg05798111_ENSG00000241556	6.89E-08	1.02E-06	-0.882473015	0.882473015	M1	Male	trans
cg00710456_ADGRL3	6.89E-08	1.02E-06	-0.587651353	0.587651353	M1	Male	trans
cg21946824_NPLP1	6.89E-08	1.02E-06	0.556430233	0.556430233	M1	Male	trans
cg17971947_GNG8	6.89E-08	1.02E-06	-0.324003579	0.324003579	M1	Male	trans
cg10959048_SLAMF6	6.89E-08	1.02E-06	-1.191826218	1.191826218	M1	Male	trans
cg23290207_RAC1P5	6.89E-08	1.02E-06	1.121200315	1.121200315	M1	Male	trans
cg06067437_CDY7P	6.89E-08	1.02E-06	0.515649012	0.515649012	M1	Male	trans
cg13565400_ANKRD62	6.89E-08	1.02E-06	0.688844905	0.688844905	M1	Male	trans
cg09480417_ENSG00000240426	6.90E-08	1.02E-06	-1.340012646	1.340012646	M1	Male	trans
cg17299636_IGKV1D-33	6.90E-08	1.02E-06	-1.457255519	1.457255519	M1	Male	trans
cg15644305_MED6P1	6.90E-08	1.02E-06	-0.7710026	0.7710026	M1	Male	trans
cg21945639_SST	6.90E-08	1.02E-06	0.326606374	0.326606374	M1	Male	trans
cg03365111_ENSG00000232582	6.90E-08	1.02E-06	-0.767275506	0.767275506	M1	Male	trans
cg04768387_OR10G3	6.90E-08	1.02E-06	-0.085894512	0.085894512	M1	Male	trans
cg17158894_SPRY4	6.90E-08	1.02E-06	-1.044384685	1.044384685	M1	Male	trans
cg19271242_MTCYBP34	6.90E-08	1.02E-06	-0.550617736	0.550617736	M1	Male	trans
cg07712598_NGB	6.90E-08	1.02E-06	-0.665438722	0.665438722	M1	Male	trans
cg04900782_PRR20B	6.90E-08	1.02E-06	-0.413979674	0.413979674	M1	Male	trans
cg04900782_PRR20E	6.90E-08	1.02E-06	-0.66091575	0.66091575	M1	Male	trans
cg17323715_ENSG00000239568	6.90E-08	1.02E-06	-0.563183133	0.563183133	M1	Male	trans
cg17969084_IL24	6.90E-08	1.02E-06	0.782057063	0.782057063	M1	Male	trans
cg11086960_LINC01241	6.90E-08	1.02E-06	-1.107195801	1.107195801	M1	Male	trans
cg03549208_ENSG00000236118	6.90E-08	1.02E-06	-0.692286278	0.692286278	M1	Male	trans
cg22451117_PAICSP3	6.90E-08	1.02E-06	-0.60001847	0.60001847	M1	Male	trans
cg12823408_CER1	6.90E-08	1.02E-06	-0.523115551	0.523115551	M1	Male	trans
cg07474672_QPCT	6.91E-08	1.02E-06	-0.602047082	0.602047082	M1	Male	trans
cg22027573_RN7SKP108	6.91E-08	1.02E-06	-0.399287524	0.399287524	M1	Male	trans
cg06320570_GIMAP4	6.91E-08	1.02E-06	-1.142600393	1.142600393	M1	Male	trans
cg09841666_PLPPR1	6.91E-08	1.02E-06	-0.701700984	0.701700984	M1	Male	trans
cg04938082_RNU6-992P	6.91E-08	1.02E-06	-0.865389085	0.865389085	M1	Male	trans
cg27251155_NOVA2	6.91E-08	1.03E-06	-0.354907631	0.354907631	M1	Male	trans
cg23404528_ZNF863P	6.91E-08	1.03E-06	1.028606031	1.028606031	M1	Male	trans
cg24430871_DMBT1L1	6.91E-08	1.03E-06	-0.67619457	0.67619457	M1	Male	trans
cg03206304_SHANK1	6.91E-08	1.03E-06	-1.200378211	1.200378211	M1	Male	trans
cg14560276_ENSG00000232622	6.91E-08	1.03E-06	-1.191767177	1.191767177	M1	Male	trans
cg14611230_ENSG00000179755	6.92E-08	1.03E-06	-0.646578771	0.646578771	M1	Male	trans
cg17840774_RNA5SP29	6.92E-08	1.03E-06	-0.507761058	0.507761058	M1	Male	trans
cg13302528_OR6C66P	6.92E-08	1.03E-06	-0.263926608	0.263926608	M1	Male	trans
cg24440633_SLC30A3	6.92E-08	1.03E-06	-1.437514479	1.437514479	M1	Male	trans
cg12485992_TBC1D28	6.92E-08	1.03E-06	-1.499710551	1.499710551	M1	Male	trans
cg14086691_CICP5	6.92E-08	1.03E-06	-0.961809842	0.961809842	M1	Male	trans
cg25215565_RPL27P7	6.92E-08	1.03E-06	-0.469354381	0.469354381	M1	Male	trans
cg21316960_CIBAR1P2	6.92E-08	1.03E-06	-1.277862885	1.277862885	M1	Male	trans
cg05351147_OR5AS1	6.92E-08	1.03E-06	-0.068092101	0.068092101	M1	Male	trans
cg05351147_HNRNPA1P43	6.92E-08	1.03E-06	-1.130633924	1.130633924	M1	Male	trans
cg27357675_RPS7P12	6.92E-08	1.03E-06	-1.259887041	1.259887041	M1	Male	trans
cg13458720_NUP210P1	6.92E-08	1.03E-06	-1.733304964	1.733304964	M1	Male	trans
cg08229224_TMEM196	6.92E-08	1.03E-06	-0.409872554	0.409872554	M1	Male	trans
cg13646041_RPSAP8	6.93E-08	1.03E-06	-1.433795111	1.433795111	M1	Male	trans
cg16064295_SEMA3D	6.93E-08	1.03E-06	-0.968677828	0.968677828	M1	Male	trans
cg14354282_QRSL1P2	6.93E-08	1.03E-06	-1.779299271	1.779299271	M1	Male	trans
cg13981054_ENSG00000205695	6.93E-08	1.03E-06	0.958349788	0.958349788	M1	Male	trans
cg10034640_IGHV3-74	6.93E-08	1.03E-06	-0.603624955	0.603624955	M1	Male	trans
cg07712598_ESRRAP2	6.93E-08	1.03E-06	-0.831756186	0.831756186	M1	Male	trans
cg08406402_IGHV1-2	6.93E-08	1.03E-06	-1.063103044	1.063103044	M1	Male	trans
cg17324671_DDX39BP1	6.93E-08	1.03E-06	-0.675278104	0.675278104	M1	Male	trans
cg24211572_KLK8	6.93E-08	1.03E-06	-0.685900496	0.685900496	M1	Male	trans
cg22027573_TMEM59L	6.93E-08	1.03E-06	-0.818325585	0.818325585	M1	Male	trans
cg04343263_CHCHD2P1	6.93E-08	1.03E-06	-1.009728729	1.009728729	M1	Male	trans
cg12256809_NDUFA4L2	6.93E-08	1.03E-06	-0.75015948	0.75015948	M1	Male	trans
cg15209419_TRAV20	6.93E-08	1.03E-06	-0.951373403	0.951373403	M1	Male	trans
cg05861871_LINC01681	6.93E-08	1.03E-06	-0.859404957	0.859404957	M1	Male	trans
cg10499042_ENSG00000223643	6.93E-08	1.03E-06	-1.188502891	1.188502891	M1	Male	trans
cg22503024_RAP1BP1	6.93E-08	1.03E-06	-0.473952401	0.473952401	M1	Male	trans
cg26231430_TMPRSS6	6.93E-08	1.03E-06	-0.105850419	0.105850419	M1	Male	trans
cg14267705_LINC00705	6.94E-08	1.03E-06	-0.98530741	0.98530741	M1	Male	trans
cg09201130_SDAD1P3	6.94E-08	1.03E-06	0.893407219	0.893407219	M1	Male	trans
cg13957457_MOGAT2	6.94E-08	1.03E-06	-0.594059493	0.594059493	M1	Male	trans
cg09919756_RN7SL646P	6.94E-08	1.03E-06	-0.540036892	0.540036892	M1	Male	trans
cg07244649_RNU6-1248P	6.94E-08	1.03E-06	0.499822072	0.499822072	M1	Male	trans
cg09064754_GMNC	6.94E-08	1.03E-06	0.521426935	0.521426935	M1	Male	trans
cg10295807_LINC01781	6.94E-08	1.03E-06	-0.693942722	0.693942722	M1	Male	trans
cg27141266_HMGN3P1	6.94E-08	1.03E-06	-0.727793682	0.727793682	M1	Male	trans
cg08744069_OR8B9P	6.94E-08	1.03E-06	-0.264257632	0.264257632	M1	Male	trans
cg15691584_ENSG00000169164	6.95E-08	1.03E-06	-1.436837075	1.436837075	M1	Male	trans
cg26369178_HGFAC	6.95E-08	1.03E-06	-0.919276735	0.919276735	M1	Male	trans
cg11815008_FBN3	6.95E-08	1.03E-06	-0.605471829	0.605471829	M1	Male	trans
cg00364747_RNA5SP166	6.95E-08	1.03E-06	-0.684070627	0.684070627	M1	Male	trans
cg15073496_ENSG00000236026	6.95E-08	1.03E-06	-1.337598191	1.337598191	M1	Male	trans
cg27546017_OR52L1	6.95E-08	1.03E-06	-0.956008082	0.956008082	M1	Male	trans
cg02491754_SMR3B	6.95E-08	1.03E-06	0.532043972	0.532043972	M1	Male	trans
cg12877532_LINC02027	6.95E-08	1.03E-06	-1.18251695	1.18251695	M1	Male	trans
cg21888978_ENSG00000231467	6.95E-08	1.03E-06	-0.1688819	0.1688819	M1	Male	trans
cg11348583_OR2T33	6.95E-08	1.03E-06	-0.148569675	0.148569675	M1	Male	trans
cg22453488_ENSG00000241097	6.96E-08	1.03E-06	0.491349792	0.491349792	M1	Male	trans
cg11761102_DEFA1	6.96E-08	1.03E-06	-0.709914235	0.709914235	M1	Male	trans
cg19408449_IGHD4-4	6.96E-08	1.03E-06	-0.576383118	0.576383118	M1	Male	trans
cg14790638_ENSG00000204814	6.96E-08	1.03E-06	-0.614238849	0.614238849	M1	Male	trans
cg15113413_OR2AK2	6.96E-08	1.03E-06	-1.155162114	1.155162114	M1	Male	trans
cg02858625_ENSG00000235994	6.96E-08	1.03E-06	-0.822284014	0.822284014	M1	Male	trans
cg15173429_RN7SKP63	6.96E-08	1.03E-06	-1.104480703	1.104480703	M1	Male	trans
cg15173429_RN7SL432P	6.96E-08	1.03E-06	-0.603463401	0.603463401	M1	Male	trans
cg15173429_LCE1A	6.96E-08	1.03E-06	-0.997842338	0.997842338	M1	Male	trans
cg15173429_MRPS18BP1	6.96E-08	1.03E-06	-1.263579212	1.263579212	M1	Male	trans
cg15173429_NPM1P36	6.96E-08	1.03E-06	-1.780340147	1.780340147	M1	Male	trans
cg15173429_RN7SKP29	6.96E-08	1.03E-06	-1.035579445	1.035579445	M1	Male	trans
cg15173429_RN7SKP202	6.96E-08	1.03E-06	-1.194786409	1.194786409	M1	Male	trans
cg15173429_LINC00297	6.96E-08	1.03E-06	-1.035579445	1.035579445	M1	Male	trans
cg15173429_RN7SKP131	6.96E-08	1.03E-06	-1.216936491	1.216936491	M1	Male	trans
cg15173429_MAGEC3	6.96E-08	1.03E-06	-1.737263867	1.737263867	M1	Male	trans
cg15173429_ENSG00000226771	6.96E-08	1.03E-06	-0.669110301	0.669110301	M1	Male	trans
cg15173429_ENSG00000227747	6.96E-08	1.03E-06	-0.900228811	0.900228811	M1	Male	trans
cg15173429_S100A11P7	6.96E-08	1.03E-06	-1.780340147	1.780340147	M1	Male	trans
cg15173429_ENSG00000235147	6.96E-08	1.03E-06	-1.780340147	1.780340147	M1	Male	trans
cg15173429_ENSG00000238745	6.96E-08	1.03E-06	-1.780340147	1.780340147	M1	Male	trans
cg08183793_ENSG00000233645	6.96E-08	1.03E-06	-1.002874066	1.002874066	M1	Male	trans
cg03570766_ENSG00000229964	6.96E-08	1.03E-06	-0.781481337	0.781481337	M1	Male	trans
cg27380499_IGKV1D-27	6.96E-08	1.03E-06	0.750809514	0.750809514	M1	Male	trans
cg04525308_RNA5SP248	6.96E-08	1.03E-06	-0.526914742	0.526914742	M1	Male	trans
cg03005781_PHACTR3-AS1	6.96E-08	1.03E-06	-0.919868701	0.919868701	M1	Male	trans
cg23974730_ENSG00000231965	6.96E-08	1.03E-06	0.874860069	0.874860069	M1	Male	trans
cg16596598_KIAA1143P2	6.96E-08	1.03E-06	-0.748066756	0.748066756	M1	Male	trans
cg19597111_EBF2	6.96E-08	1.03E-06	-0.111784929	0.111784929	M1	Male	trans
cg21890303_ENSG00000239906	6.96E-08	1.03E-06	-0.71353366	0.71353366	M1	Male	trans
cg22663503_LINC01162	6.96E-08	1.03E-06	-0.491735295	0.491735295	M1	Male	trans
cg09661733_SLC35F4	6.96E-08	1.03E-06	-0.545610443	0.545610443	M1	Male	trans
cg10568558_ENSG00000215310	6.97E-08	1.03E-06	-1.036819822	1.036819822	M1	Male	trans
cg19987111_OR4D9	6.97E-08	1.03E-06	-0.021800117	0.021800117	M1	Male	trans
cg10130155_LRRC38	6.97E-08	1.03E-06	-0.567958067	0.567958067	M1	Male	trans
cg14046470_RPL21P43	6.97E-08	1.03E-06	-0.573900139	0.573900139	M1	Male	trans
cg05154833_FCER2	6.97E-08	1.03E-06	-0.900942691	0.900942691	M1	Male	trans
cg23383887_RNU6-525P	6.97E-08	1.03E-06	-1.081794488	1.081794488	M1	Male	trans
cg14170504_LINC02575	6.97E-08	1.03E-06	0.543749096	0.543749096	M1	Male	trans
cg05324349_NCF4-AS1	6.97E-08	1.03E-06	-1.028776597	1.028776597	M1	Male	trans
cg19985056_RPL7P5	6.97E-08	1.03E-06	0.999934943	0.999934943	M1	Male	trans
cg13614887_ENSG00000242190	6.98E-08	1.03E-06	-0.688021394	0.688021394	M1	Male	trans
cg05895376_BPIFB3	6.98E-08	1.03E-06	1.110231038	1.110231038	M1	Male	trans
cg09368836_SNORA9B	6.98E-08	1.03E-06	-0.642886246	0.642886246	M1	Male	trans
cg07833852_RPS3AP54	6.98E-08	1.03E-06	-0.889829038	0.889829038	M1	Male	trans
cg20160035_EDNRB	6.98E-08	1.03E-06	-0.486219229	0.486219229	M1	Male	trans
cg15408512_KRTAP21-2	6.98E-08	1.03E-06	-0.865666648	0.865666648	M1	Male	trans
cg26543311_ENSG00000224400	6.98E-08	1.03E-06	-3.622125252	3.622125252	M1	Male	trans
cg20571761_OR10W1	6.99E-08	1.03E-06	-0.561577416	0.561577416	M1	Male	trans
cg08090313_TNNT2	6.99E-08	1.03E-06	1.107064328	1.107064328	M1	Male	trans
cg05518022_HTR5A	6.99E-08	1.03E-06	0.928098103	0.928098103	M1	Male	trans
cg15658784_CPNE9	6.99E-08	1.04E-06	0.399103859	0.399103859	M1	Male	trans
cg16247465_ENSG00000231612	6.99E-08	1.04E-06	-0.793391456	0.793391456	M1	Male	trans
cg18180710_RNU4-33P	6.99E-08	1.04E-06	0.810828399	0.810828399	M1	Male	trans
cg04701596_IGLV5-48	6.99E-08	1.04E-06	-1.240122938	1.240122938	M1	Male	trans
cg17106653_CD200	6.99E-08	1.04E-06	1.231110766	1.231110766	M1	Male	trans
cg08215774_EMX2	6.99E-08	1.04E-06	-0.521211875	0.521211875	M1	Male	trans
cg12513911_RN7SL499P	6.99E-08	1.04E-06	1.225678438	1.225678438	M1	Male	trans
cg07430420_RNU6ATAC10P	6.99E-08	1.04E-06	-1.226287546	1.226287546	M1	Male	trans
cg07833852_SUMO2P13	6.99E-08	1.04E-06	-0.506996391	0.506996391	M1	Male	trans
cg13845724_SCARA5	6.99E-08	1.04E-06	-0.246342524	0.246342524	M1	Male	trans
cg20983125_ENSG00000229646	7.00E-08	1.04E-06	-0.799220489	0.799220489	M1	Male	trans
cg17969084_CD52	7.00E-08	1.04E-06	0.788084354	0.788084354	M1	Male	trans
cg20221650_CYP46A4P	7.00E-08	1.04E-06	-0.860612061	0.860612061	M1	Male	trans
cg10492042_CXCL2	7.00E-08	1.04E-06	0.376496109	0.376496109	M1	Male	trans
cg14584450_NMNAT1P2	7.00E-08	1.04E-06	-0.491269653	0.491269653	M1	Male	trans
cg05085886_HSD17B7P1	7.00E-08	1.04E-06	0.7308907	0.7308907	M1	Male	trans
cg16078318_ENSG00000234084	7.00E-08	1.04E-06	-0.782040813	0.782040813	M1	Male	trans
cg05470963_IRX1	7.00E-08	1.04E-06	-0.955865831	0.955865831	M1	Male	trans
cg05226043_WDR4P2	7.00E-08	1.04E-06	-0.838854966	0.838854966	M1	Male	trans
cg15463454_ENSG00000229494	7.00E-08	1.04E-06	-2.078676817	2.078676817	M1	Male	trans
cg20511807_TERT	7.00E-08	1.04E-06	0.686211019	0.686211019	M1	Male	trans
cg07833852_RPL23AP85	7.00E-08	1.04E-06	-0.734161482	0.734161482	M1	Male	trans
cg10478035_ENSG00000239593	7.00E-08	1.04E-06	-0.485188929	0.485188929	M1	Male	trans
cg08406402_IGHG2	7.00E-08	1.04E-06	-0.634578852	0.634578852	M1	Male	trans
cg18391514_ENSG00000226938	7.00E-08	1.04E-06	-1.040690143	1.040690143	M1	Male	trans
cg10991855_SSX3	7.01E-08	1.04E-06	-0.883352708	0.883352708	M1	Male	trans
cg24952959_NPM1P39	7.01E-08	1.04E-06	0.428723177	0.428723177	M1	Male	trans
cg19455396_GNAT1	7.01E-08	1.04E-06	-1.025435818	1.025435818	M1	Male	trans
cg26380562_ENSG00000234055	7.01E-08	1.04E-06	-0.853425903	0.853425903	M1	Male	trans
cg06320570_LINC01684	7.01E-08	1.04E-06	-1.693341385	1.693341385	M1	Male	trans
cg04194055_LINC01681	7.01E-08	1.04E-06	-0.752497235	0.752497235	M1	Male	trans
cg00819121_KRTAP10-2	7.01E-08	1.04E-06	-1.269246769	1.269246769	M1	Male	trans
cg19548667_LHFPL3-AS1	7.02E-08	1.04E-06	-0.307592657	0.307592657	M1	Male	trans
cg19703425_RPL4P1	7.02E-08	1.04E-06	-1.416591574	1.416591574	M1	Male	trans
cg09671109_RN7SL771P	7.02E-08	1.04E-06	0.342875707	0.342875707	M1	Male	trans
cg07919744_CRCT1	7.02E-08	1.04E-06	-0.460213445	0.460213445	M1	Male	trans
cg03214444_NPLP1	7.02E-08	1.04E-06	-1.033165286	1.033165286	M1	Male	trans
cg06752779_RN7SKP118	7.02E-08	1.04E-06	-0.425819412	0.425819412	M1	Male	trans
cg02155655_CTAG2	7.02E-08	1.04E-06	-0.129896077	0.129896077	M1	Male	trans
cg16596598_BEND4	7.02E-08	1.04E-06	-0.534742602	0.534742602	M1	Male	trans
cg01224863_ACTL9	7.02E-08	1.04E-06	-0.716729963	0.716729963	M1	Male	trans
cg18931888_RNU6-1241P	7.02E-08	1.04E-06	-1.085014189	1.085014189	M1	Male	trans
cg13011999_SNORD115-3	7.02E-08	1.04E-06	0.445365697	0.445365697	M1	Male	trans
cg26523590_ENSG00000238153	7.02E-08	1.04E-06	-1.050619377	1.050619377	M1	Male	trans
cg23836706_MIR551B	7.02E-08	1.04E-06	-1.173538762	1.173538762	M1	Male	trans
cg19653415_NEDD8P1	7.03E-08	1.04E-06	-1.008635481	1.008635481	M1	Male	trans
cg04924345_RPS26P35	7.03E-08	1.04E-06	-0.61688364	0.61688364	M1	Male	trans
cg10506445_ZNF680P1	7.03E-08	1.04E-06	-0.566835259	0.566835259	M1	Male	trans
cg20748012_IL36RN	7.03E-08	1.04E-06	-0.323444471	0.323444471	M1	Male	trans
cg23073032_ENSG00000236658	7.03E-08	1.04E-06	1.422608063	1.422608063	M1	Male	trans
cg17918184_IGKV1-9	7.03E-08	1.04E-06	-1.384360838	1.384360838	M1	Male	trans
cg00223767_FGFR3P6	7.03E-08	1.04E-06	-1.042708946	1.042708946	M1	Male	trans
cg08055409_RNU6-1311P	7.03E-08	1.04E-06	-0.57986111	0.57986111	M1	Male	trans
cg08990112_ENSG00000226130	7.03E-08	1.04E-06	0.706257174	0.706257174	M1	Male	trans
cg27513510_LINC00705	7.03E-08	1.04E-06	-0.981583671	0.981583671	M1	Male	trans
cg04054096_RPL31P16	7.03E-08	1.04E-06	-0.722163399	0.722163399	M1	Male	trans
cg14655590_ENSG00000234259	7.03E-08	1.04E-06	-0.65137135	0.65137135	M1	Male	trans
cg19203369_PTMAP4	7.03E-08	1.04E-06	0.606555996	0.606555996	M1	Male	trans
cg12421834_GAPDHP74	7.03E-08	1.04E-06	0.735049653	0.735049653	M1	Male	trans
cg04738355_KRTAP2-5P	7.03E-08	1.04E-06	-1.365526057	1.365526057	M1	Male	trans
cg18305853_RNU6-808P	7.04E-08	1.04E-06	-0.576064696	0.576064696	M1	Male	trans
cg06471872_MIR211	7.04E-08	1.04E-06	-0.953383452	0.953383452	M1	Male	trans
cg26337592_ENSG00000221398	7.04E-08	1.04E-06	0.554376778	0.554376778	M1	Male	trans
cg07793432_ZNF442	7.04E-08	1.04E-06	-0.706136425	0.706136425	M1	Male	trans
cg00490039_RNU6-729P	7.04E-08	1.04E-06	-0.637661645	0.637661645	M1	Male	trans
cg16255663_RPL9P21	7.04E-08	1.04E-06	-0.285786947	0.285786947	M1	Male	trans
cg10659736_MTX1P1	7.04E-08	1.04E-06	-0.543769211	0.543769211	M1	Male	trans
cg14203970_RN7SL583P	7.04E-08	1.04E-06	-2.311994111	2.311994111	M1	Male	trans
cg17918184_SERPINA9	7.04E-08	1.04E-06	-1.388958726	1.388958726	M1	Male	trans
cg00364747_HECW1	7.04E-08	1.04E-06	-0.201508148	0.201508148	M1	Male	trans
cg10515528_MRPS5P3	7.04E-08	1.04E-06	-1.085931111	1.085931111	M1	Male	trans
cg23891601_MIR1277	7.04E-08	1.04E-06	-0.741155499	0.741155499	M1	Male	trans
cg26015683_RN7SKP110	7.04E-08	1.04E-06	0.519467173	0.519467173	M1	Male	trans
cg20375654_GALP	7.05E-08	1.04E-06	-1.365865915	1.365865915	M1	Male	trans
cg09785904_CTNNA2	7.05E-08	1.04E-06	-0.672935272	0.672935272	M1	Male	trans
cg20137750_ANPEP	7.05E-08	1.04E-06	-0.599586484	0.599586484	M1	Male	trans
cg02476436_ENSG00000235994	7.05E-08	1.04E-06	-0.696691014	0.696691014	M1	Male	trans
cg12852285_MIR26A2	7.05E-08	1.04E-06	-0.882440088	0.882440088	M1	Male	trans
cg10625365_CSN3	7.05E-08	1.04E-06	0.987458321	0.987458321	M1	Male	trans
cg22337491_OTOG	7.05E-08	1.04E-06	0.732100606	0.732100606	M1	Male	trans
cg02303400_CICP6	7.05E-08	1.04E-06	-0.625381783	0.625381783	M1	Male	trans
cg24605553_SNAP91	7.05E-08	1.04E-06	0.462920771	0.462920771	M1	Male	trans
cg16122815_KCNH7-AS1	7.05E-08	1.04E-06	-0.920477825	0.920477825	M1	Male	trans
cg15113413_LINC01487	7.05E-08	1.04E-06	-1.221153561	1.221153561	M1	Male	trans
cg00095099_RNU6-951P	7.05E-08	1.04E-06	-1.740223495	1.740223495	M1	Male	trans
cg06234966_ENSG00000234646	7.05E-08	1.04E-06	-0.744743363	0.744743363	M1	Male	trans
cg13799853_TNFRSF13B	7.05E-08	1.04E-06	0.504515575	0.504515575	M1	Male	trans
cg06736113_MOB4P1	7.05E-08	1.04E-06	-0.892596544	0.892596544	M1	Male	trans
cg11851382_RPL31P16	7.06E-08	1.04E-06	-0.521341078	0.521341078	M1	Male	trans
cg22166977_RPS24P6	7.06E-08	1.04E-06	-1.299811403	1.299811403	M1	Male	trans
cg07020979_DEFB134	7.06E-08	1.04E-06	-0.903666146	0.903666146	M1	Male	trans
cg06282009_DMBT1	7.06E-08	1.04E-06	-1.767733176	1.767733176	M1	Male	trans
cg18323824_ENSG00000233508	7.06E-08	1.04E-06	-0.812312333	0.812312333	M1	Male	trans
cg19160975_ENSG00000203565	7.06E-08	1.04E-06	0.511401764	0.511401764	M1	Male	trans
cg11815008_BMP4	7.06E-08	1.04E-06	-0.593907973	0.593907973	M1	Male	trans
cg09819502_LINC01141	7.06E-08	1.04E-06	0.3149451	0.3149451	M1	Male	trans
cg09819502_RNU6-434P	7.06E-08	1.04E-06	0.445957428	0.445957428	M1	Male	trans
cg09819502_RPS20P13	7.06E-08	1.04E-06	0.343889242	0.343889242	M1	Male	trans
cg09819502_CRYGC	7.06E-08	1.04E-06	0.430615519	0.430615519	M1	Male	trans
cg09819502_RPS23P5	7.06E-08	1.04E-06	0.74508661	0.74508661	M1	Male	trans
cg09819502_UBTFL7	7.06E-08	1.04E-06	0.168135199	0.168135199	M1	Male	trans
cg09819502_RN7SKP279	7.06E-08	1.04E-06	0.544142256	0.544142256	M1	Male	trans
cg09819502_RN7SKP172	7.06E-08	1.04E-06	0.343889242	0.343889242	M1	Male	trans
cg09819502_CYCSP32	7.06E-08	1.04E-06	0.309247515	0.309247515	M1	Male	trans
cg09819502_SNORD102	7.06E-08	1.04E-06	0.277851773	0.277851773	M1	Male	trans
cg09819502_ENSG00000228560	7.06E-08	1.04E-06	0.585153731	0.585153731	M1	Male	trans
cg09819502_OR3B1P	7.06E-08	1.04E-06	0.544142256	0.544142256	M1	Male	trans
cg09819502_UQCRC2P1	7.06E-08	1.04E-06	0.292576865	0.292576865	M1	Male	trans
cg09819502_UBTFL2	7.06E-08	1.04E-06	0.130787929	0.130787929	M1	Male	trans
cg09819502_ENSG00000228997	7.06E-08	1.04E-06	0.38767062	0.38767062	M1	Male	trans
cg23634134_PABPC1L2A	7.06E-08	1.04E-06	0.583252421	0.583252421	M1	Male	trans
cg19432243_SEMA6B	7.07E-08	1.05E-06	-0.547132388	0.547132388	M1	Male	trans
cg17348378_ENSG00000228401	7.07E-08	1.05E-06	-0.967034421	0.967034421	M1	Male	trans
cg05812671_ARAFP1	7.07E-08	1.05E-06	-0.454851104	0.454851104	M1	Male	trans
cg08547343_GJA8	7.07E-08	1.05E-06	1.124790266	1.124790266	M1	Male	trans
cg22036966_RN7SL822P	7.07E-08	1.05E-06	0.748557763	0.748557763	M1	Male	trans
cg25250968_IGHD2-8	7.07E-08	1.05E-06	0.506548341	0.506548341	M1	Male	trans
cg10061851_ENSG00000229863	7.07E-08	1.05E-06	0.470798396	0.470798396	M1	Male	trans
cg17355385_ENSG00000213774	7.07E-08	1.05E-06	0.597519968	0.597519968	M1	Male	trans
cg17969084_ENSG00000227217	7.07E-08	1.05E-06	0.916650225	0.916650225	M1	Male	trans
cg01354206_TOMM22P2	7.07E-08	1.05E-06	-0.924784218	0.924784218	M1	Male	trans
cg04701596_CRLF1	7.07E-08	1.05E-06	-0.563900099	0.563900099	M1	Male	trans
cg17918184_IGLV3-16	7.07E-08	1.05E-06	-1.323270245	1.323270245	M1	Male	trans
cg01762663_OPN1SW	7.08E-08	1.05E-06	-1.080669412	1.080669412	M1	Male	trans
cg03120254_NDUFB4P4	7.08E-08	1.05E-06	-1.191480393	1.191480393	M1	Male	trans
cg03120254_UQCRHP4	7.08E-08	1.05E-06	-1.085211654	1.085211654	M1	Male	trans
cg03120254_RNU6-746P	7.08E-08	1.05E-06	-1.085211654	1.085211654	M1	Male	trans
cg03120254_RNU6-145P	7.08E-08	1.05E-06	-0.710915206	0.710915206	M1	Male	trans
cg03120254_RNA5SP188	7.08E-08	1.05E-06	-1.324138764	1.324138764	M1	Male	trans
cg03120254_NACAP7	7.08E-08	1.05E-06	-1.085211654	1.085211654	M1	Male	trans
cg03120254_VN1R25P	7.08E-08	1.05E-06	-1.596988366	1.596988366	M1	Male	trans
cg03120254_SEPTIN14P1	7.08E-08	1.05E-06	-1.532801437	1.532801437	M1	Male	trans
cg03120254_NACAP2	7.08E-08	1.05E-06	-1.504643854	1.504643854	M1	Male	trans
cg03120254_RNA5SP328	7.08E-08	1.05E-06	-0.53794926	0.53794926	M1	Male	trans
cg03120254_RNU6-1017P	7.08E-08	1.05E-06	-0.971617353	0.971617353	M1	Male	trans
cg03120254_LINC01567	7.08E-08	1.05E-06	-1.085211654	1.085211654	M1	Male	trans
cg03120254_KRTAP4-8	7.08E-08	1.05E-06	-1.324138764	1.324138764	M1	Male	trans
cg03120254_RNU7-97P	7.08E-08	1.05E-06	-1.085211654	1.085211654	M1	Male	trans
cg03120254_RNU6-938P	7.08E-08	1.05E-06	-0.836834616	0.836834616	M1	Male	trans
cg03120254_KRTAP15-1	7.08E-08	1.05E-06	-1.085211654	1.085211654	M1	Male	trans
cg03120254_KRTAP21-4P	7.08E-08	1.05E-06	-1.085211654	1.085211654	M1	Male	trans
cg03120254_RPL7P58	7.08E-08	1.05E-06	-1.324138764	1.324138764	M1	Male	trans
cg03120254_ENSG00000225813	7.08E-08	1.05E-06	-1.336666373	1.336666373	M1	Male	trans
cg03120254_ENSG00000234108	7.08E-08	1.05E-06	-1.324138764	1.324138764	M1	Male	trans
cg03120254_ENSG00000237342	7.08E-08	1.05E-06	-1.085211654	1.085211654	M1	Male	trans
cg03120254_ENSG00000242162	7.08E-08	1.05E-06	-0.443964016	0.443964016	M1	Male	trans
cg03120254_MTND1P28	7.08E-08	1.05E-06	-1.865666497	1.865666497	M1	Male	trans
cg03120254_LINC02049	7.08E-08	1.05E-06	-0.911357172	0.911357172	M1	Male	trans
cg03120254_RPL35AP3	7.08E-08	1.05E-06	-1.865666497	1.865666497	M1	Male	trans
cg03120254_MTCO2P31	7.08E-08	1.05E-06	-1.865666497	1.865666497	M1	Male	trans
cg03120254_MIR592	7.08E-08	1.05E-06	-1.865666497	1.865666497	M1	Male	trans
cg03120254_MTATP6P23	7.08E-08	1.05E-06	-1.865666497	1.865666497	M1	Male	trans
cg03120254_OR51A5P	7.08E-08	1.05E-06	-1.865666497	1.865666497	M1	Male	trans
cg03120254_TCEAL4P1	7.08E-08	1.05E-06	-1.865666497	1.865666497	M1	Male	trans
cg03120254_FABP5P4	7.08E-08	1.05E-06	-1.865666497	1.865666497	M1	Male	trans
cg03120254_LINC00404	7.08E-08	1.05E-06	-1.865666497	1.865666497	M1	Male	trans
cg03120254_RPL32P31	7.08E-08	1.05E-06	-1.865666497	1.865666497	M1	Male	trans
cg03120254_MIR520A	7.08E-08	1.05E-06	-1.865666497	1.865666497	M1	Male	trans
cg03120254_ENSG00000215263	7.08E-08	1.05E-06	-0.471687036	0.471687036	M1	Male	trans
cg03120254_ENSG00000219190	7.08E-08	1.05E-06	-1.865666497	1.865666497	M1	Male	trans
cg03120254_ARL5AP1	7.08E-08	1.05E-06	-1.865666497	1.865666497	M1	Male	trans
cg03120254_ENSG00000228194	7.08E-08	1.05E-06	-1.865666497	1.865666497	M1	Male	trans
cg03120254_ENSG00000229603	7.08E-08	1.05E-06	-1.865666497	1.865666497	M1	Male	trans
cg03120254_ENSG00000243620	7.08E-08	1.05E-06	-1.865666497	1.865666497	M1	Male	trans
cg03120254_OOEP-AS1	7.08E-08	1.05E-06	-0.220884482	0.220884482	M1	Male	trans
cg03120254_ENSG00000233379	7.08E-08	1.05E-06	-0.625307779	0.625307779	M1	Male	trans
cg11868136_CSN1S2AP	7.08E-08	1.05E-06	-0.547452938	0.547452938	M1	Male	trans
cg14826752_ETNPPL	7.08E-08	1.05E-06	-0.499952002	0.499952002	M1	Male	trans
cg21913335_TRIM58	7.08E-08	1.05E-06	-0.854733409	0.854733409	M1	Male	trans
cg07814260_MMP9	7.08E-08	1.05E-06	0.468412885	0.468412885	M1	Male	trans
cg05828971_IGHV1-3	7.08E-08	1.05E-06	-1.302632947	1.302632947	M1	Male	trans
cg11023174_RN7SL634P	7.08E-08	1.05E-06	-0.786814995	0.786814995	M1	Male	trans
cg14046470_ENSG00000241882	7.08E-08	1.05E-06	-0.485185244	0.485185244	M1	Male	trans
cg10801331_RNU6-1100P	7.08E-08	1.05E-06	-1.749075298	1.749075298	M1	Male	trans
cg13646034_LRRC63	7.08E-08	1.05E-06	-0.53824546	0.53824546	M1	Male	trans
cg24294835_MYO18B-AS1	7.08E-08	1.05E-06	-0.948125002	0.948125002	M1	Male	trans
cg17388638_ENSG00000203648	7.08E-08	1.05E-06	-0.451588213	0.451588213	M1	Male	trans
cg12129912_USP17L25	7.08E-08	1.05E-06	1.059471821	1.059471821	M1	Male	trans
cg03608583_PRELID3BP1	7.09E-08	1.05E-06	-0.673807128	0.673807128	M1	Male	trans
cg23929072_EN2	7.09E-08	1.05E-06	0.432844112	0.432844112	M1	Male	trans
cg17840774_PRR20G	7.09E-08	1.05E-06	-0.965651907	0.965651907	M1	Male	trans
cg16395457_IQCF3	7.09E-08	1.05E-06	-0.7490795	0.7490795	M1	Male	trans
cg14924064_PLCL2-AS1	7.09E-08	1.05E-06	0.591130182	0.591130182	M1	Male	trans
cg20935363_RNU6-921P	7.09E-08	1.05E-06	0.628305853	0.628305853	M1	Male	trans
cg07198994_LINC02471	7.09E-08	1.05E-06	-0.569067457	0.569067457	M1	Male	trans
cg25657443_ENSG00000241877	7.10E-08	1.05E-06	-1.041491336	1.041491336	M1	Male	trans
cg23798064_KCNA6	7.10E-08	1.05E-06	-0.244866854	0.244866854	M1	Male	trans
cg13027321_ACRBP	7.10E-08	1.05E-06	-1.142762441	1.142762441	M1	Male	trans
cg08004951_ENSG00000227249	7.10E-08	1.05E-06	-1.081322611	1.081322611	M1	Male	trans
cg16711983_GLYATL3	7.10E-08	1.05E-06	-0.066069152	0.066069152	M1	Male	trans
cg11547110_Y_RNA	7.11E-08	1.05E-06	-0.638250637	0.638250637	M1	Male	trans
cg11376872_GAGE12J	7.11E-08	1.05E-06	-0.39627323	0.39627323	M1	Male	trans
cg00028598_KRTAP13-2	7.11E-08	1.05E-06	-1.534054149	1.534054149	M1	Male	trans
cg15372372_ENSG00000235403	7.11E-08	1.05E-06	-1.18897536	1.18897536	M1	Male	trans
cg22193691_OR13F1	7.11E-08	1.05E-06	-0.566206037	0.566206037	M1	Male	trans
cg03549208_CCDC171	7.11E-08	1.05E-06	-0.764226999	0.764226999	M1	Male	trans
cg12256809_SPRY4	7.11E-08	1.05E-06	-1.04578206	1.04578206	M1	Male	trans
cg02782331_LYPD1	7.11E-08	1.05E-06	-0.694302928	0.694302928	M1	Male	trans
cg01750716_SNORD116	7.11E-08	1.05E-06	-0.415633308	0.415633308	M1	Male	trans
cg09987517_RPS15AP3	7.11E-08	1.05E-06	-1.1363859	1.1363859	M1	Male	trans
cg13720284_OR7E116P	7.11E-08	1.05E-06	-0.43976275	0.43976275	M1	Male	trans
cg14591380_CAMKV	7.11E-08	1.05E-06	-0.204881546	0.204881546	M1	Male	trans
cg16913250_ENSG00000228112	7.11E-08	1.05E-06	0.427303026	0.427303026	M1	Male	trans
cg14710552_KRT18P35	7.11E-08	1.05E-06	0.544698548	0.544698548	M1	Male	trans
cg05260346_KRT6C	7.11E-08	1.05E-06	-0.636337809	0.636337809	M1	Male	trans
cg03005781_PLP1	7.11E-08	1.05E-06	-0.706742309	0.706742309	M1	Male	trans
cg04438156_RN7SKP264	7.12E-08	1.05E-06	-1.353503253	1.353503253	M1	Male	trans
cg17714200_LIN28B-AS1	7.12E-08	1.05E-06	-0.670402468	0.670402468	M1	Male	trans
cg13455842_SSX1	7.12E-08	1.05E-06	-0.52472604	0.52472604	M1	Male	trans
cg15113413_CUBN	7.12E-08	1.05E-06	-1.521083456	1.521083456	M1	Male	trans
cg07994735_RNA5SP492	7.12E-08	1.05E-06	-0.629201934	0.629201934	M1	Male	trans
cg24432376_RN7SKP263	7.12E-08	1.05E-06	-0.710051676	0.710051676	M1	Male	trans
cg04463911_ENSG00000226193	7.12E-08	1.05E-06	-0.984924155	0.984924155	M1	Male	trans
cg19776984_RNU6-525P	7.12E-08	1.05E-06	-1.189377569	1.189377569	M1	Male	trans
cg23150798_ENSG00000230668	7.12E-08	1.05E-06	-1.217510469	1.217510469	M1	Male	trans
cg04662079_ENSG00000234903	7.12E-08	1.05E-06	-1.082822109	1.082822109	M1	Male	trans
cg24148874_IGHD2-8	7.12E-08	1.05E-06	-0.350107275	0.350107275	M1	Male	trans
cg27380499_LINC00690	7.12E-08	1.05E-06	0.672338868	0.672338868	M1	Male	trans
cg11086960_GSTA4	7.12E-08	1.05E-06	-0.954399043	0.954399043	M1	Male	trans
cg00818035_UBTFL3	7.12E-08	1.05E-06	-1.007504978	1.007504978	M1	Male	trans
cg26612252_ANO4	7.13E-08	1.05E-06	0.541751077	0.541751077	M1	Male	trans
cg13127411_ENSG00000237035	7.13E-08	1.05E-06	-0.808869094	0.808869094	M1	Male	trans
cg09676554_ENSG00000235815	7.13E-08	1.05E-06	-0.927951798	0.927951798	M1	Male	trans
cg09435929_ENSG00000185296	7.13E-08	1.05E-06	0.495066154	0.495066154	M1	Male	trans
cg10387173_PROCR	7.13E-08	1.05E-06	-0.939357228	0.939357228	M1	Male	trans
cg04621455_RN7SKP65	7.13E-08	1.05E-06	-1.64360855	1.64360855	M1	Male	trans
cg02440268_PDE2A	7.13E-08	1.05E-06	-1.542703337	1.542703337	M1	Male	trans
cg00169694_NPM1P39	7.13E-08	1.05E-06	-0.788729301	0.788729301	M1	Male	trans
cg12931756_OR4G2P	7.13E-08	1.05E-06	-0.239950069	0.239950069	M1	Male	trans
cg21520564_CDY7P	7.13E-08	1.05E-06	-1.310452964	1.310452964	M1	Male	trans
cg00894219_RNU6-1105P	7.13E-08	1.05E-06	-0.77236327	0.77236327	M1	Male	trans
cg05898482_USP17L25	7.13E-08	1.05E-06	2.19017742	2.19017742	M1	Male	trans
cg11444278_GOT2P7	7.13E-08	1.05E-06	0.544315706	0.544315706	M1	Male	trans
cg07814260_CST9	7.13E-08	1.05E-06	0.492169181	0.492169181	M1	Male	trans
cg02877478_ENSG00000241877	7.13E-08	1.05E-06	2.348779642	2.348779642	M1	Male	trans
cg22134139_LZTS1	7.13E-08	1.05E-06	-1.22442819	1.22442819	M1	Male	trans
cg02281699_LINC02587	7.13E-08	1.05E-06	-0.220168344	0.220168344	M1	Male	trans
cg02281699_TNR-IT1	7.13E-08	1.05E-06	-0.777249968	0.777249968	M1	Male	trans
cg02281699_RNU6-41P	7.13E-08	1.05E-06	-0.489118374	0.489118374	M1	Male	trans
cg02281699_RPS3AP7	7.13E-08	1.05E-06	-0.343300359	0.343300359	M1	Male	trans
cg02281699_HMGN2P11	7.13E-08	1.05E-06	-0.553746697	0.553746697	M1	Male	trans
cg02281699_TUBA3C	7.13E-08	1.05E-06	-0.777249968	0.777249968	M1	Male	trans
cg02281699_ENSG00000187472	7.13E-08	1.05E-06	-0.777249968	0.777249968	M1	Male	trans
cg02281699_ENSG00000231603	7.13E-08	1.05E-06	-0.449865943	0.449865943	M1	Male	trans
cg02281699_ENSG00000232299	7.13E-08	1.05E-06	-0.613790507	0.613790507	M1	Male	trans
cg02281699_NFU1P2	7.13E-08	1.05E-06	-0.63700327	0.63700327	M1	Male	trans
cg02281699_LINC01349	7.13E-08	1.05E-06	-1.095118777	1.095118777	M1	Male	trans
cg02281699_RN7SL41P	7.13E-08	1.05E-06	-0.193613889	0.193613889	M1	Male	trans
cg02281699_MIR541	7.13E-08	1.05E-06	-1.095118777	1.095118777	M1	Male	trans
cg02281699_RNU6-17P	7.13E-08	1.05E-06	-0.380206116	0.380206116	M1	Male	trans
cg02281699_ELOCP24	7.13E-08	1.05E-06	-1.095118777	1.095118777	M1	Male	trans
cg02281699_ENSG00000230968	7.13E-08	1.05E-06	-0.987584047	0.987584047	M1	Male	trans
cg02281699_ENSG00000240827	7.13E-08	1.05E-06	-1.095118777	1.095118777	M1	Male	trans
cg02281699_ENSG00000243655	7.13E-08	1.05E-06	-1.095118777	1.095118777	M1	Male	trans
cg00154829_WDR4P2	7.13E-08	1.05E-06	-1.150648346	1.150648346	M1	Male	trans
cg24440633_HOXA9	7.13E-08	1.05E-06	-1.45447094	1.45447094	M1	Male	trans
cg26337592_RHOXF2B	7.13E-08	1.05E-06	0.633838198	0.633838198	M1	Male	trans
cg00074244_NR4A1	7.13E-08	1.05E-06	0.870911271	0.870911271	M1	Male	trans
cg09918713_KRTAP10-4	7.14E-08	1.05E-06	0.455438511	0.455438511	M1	Male	trans
cg04608916_ENSG00000221857	7.14E-08	1.05E-06	-0.618345438	0.618345438	M1	Male	trans
cg24289553_DCT	7.14E-08	1.05E-06	-0.27591275	0.27591275	M1	Male	trans
cg14362780_MIR217	7.14E-08	1.05E-06	-0.646000473	0.646000473	M1	Male	trans
cg24432376_DNM1P51	7.14E-08	1.05E-06	-0.580310458	0.580310458	M1	Male	trans
cg19408449_PLCL2-AS1	7.14E-08	1.05E-06	-0.459601513	0.459601513	M1	Male	trans
cg09583984_ENSG00000224330	7.14E-08	1.05E-06	-0.831827075	0.831827075	M1	Male	trans
cg17300451_ENSG00000231980	7.14E-08	1.05E-06	-0.742230899	0.742230899	M1	Male	trans
cg26459473_ENSG00000226193	7.15E-08	1.05E-06	-0.570025602	0.570025602	M1	Male	trans
cg26930498_FRMPD3	7.15E-08	1.05E-06	-0.842355855	0.842355855	M1	Male	trans
cg18396527_LINC00276	7.15E-08	1.06E-06	-0.644307511	0.644307511	M1	Male	trans
cg09676554_VPREB1	7.15E-08	1.06E-06	-1.072996081	1.072996081	M1	Male	trans
cg02697258_SLC16A12	7.15E-08	1.06E-06	-0.481517205	0.481517205	M1	Male	trans
cg03560018_KLK4	7.15E-08	1.06E-06	0.738198522	0.738198522	M1	Male	trans
cg13523561_HSPE1P6	7.16E-08	1.06E-06	-1.056868411	1.056868411	M1	Male	trans
cg21078196_ENSG00000232590	7.16E-08	1.06E-06	-1.128995035	1.128995035	M1	Male	trans
cg10801331_U3	7.16E-08	1.06E-06	-1.496475012	1.496475012	M1	Male	trans
cg18346106_MTND4P22	7.16E-08	1.06E-06	-0.925564995	0.925564995	M1	Male	trans
cg08662043_FDX1P1	7.16E-08	1.06E-06	-0.523871377	0.523871377	M1	Male	trans
cg13229245_NWD2	7.16E-08	1.06E-06	0.339756092	0.339756092	M1	Male	trans
cg04116297_RNU6-31P	7.17E-08	1.06E-06	-0.716095685	0.716095685	M1	Male	trans
cg25968206_ENSG00000229247	7.17E-08	1.06E-06	-0.781515855	0.781515855	M1	Male	trans
cg07405255_RNU6-32P	7.17E-08	1.06E-06	-1.14152005	1.14152005	M1	Male	trans
cg19653415_CADM3	7.17E-08	1.06E-06	-0.504822893	0.504822893	M1	Male	trans
cg11593799_GUSBP6	7.17E-08	1.06E-06	-0.693743847	0.693743847	M1	Male	trans
cg08662043_RPS15AP28	7.17E-08	1.06E-06	-0.482638007	0.482638007	M1	Male	trans
cg10100117_ZNF729	7.17E-08	1.06E-06	-0.948403655	0.948403655	M1	Male	trans
cg24636969_ENSG00000234626	7.17E-08	1.06E-06	0.304447011	0.304447011	M1	Male	trans
cg01665243_MIR624	7.17E-08	1.06E-06	0.916178564	0.916178564	M1	Male	trans
cg20896351_CTAG1B	7.17E-08	1.06E-06	-0.586425192	0.586425192	M1	Male	trans
cg02805689_SV2A	7.17E-08	1.06E-06	-0.813484515	0.813484515	M1	Male	trans
cg22280068_RPL22P11	7.17E-08	1.06E-06	-0.66021157	0.66021157	M1	Male	trans
cg06376786_ENSG00000241097	7.18E-08	1.06E-06	-1.173309262	1.173309262	M1	Male	trans
cg08681445_ASB18	7.18E-08	1.06E-06	-0.571790547	0.571790547	M1	Male	trans
cg05154833_SNX29P1	7.18E-08	1.06E-06	-0.884648252	0.884648252	M1	Male	trans
cg10548700_ENSG00000225087	7.18E-08	1.06E-06	0.472782558	0.472782558	M1	Male	trans
cg15113413_ENSG00000241846	7.18E-08	1.06E-06	-1.378670885	1.378670885	M1	Male	trans
cg04141000_RNU6-11P	7.18E-08	1.06E-06	-1.005724177	1.005724177	M1	Male	trans
cg19408449_IGLJ4	7.18E-08	1.06E-06	-0.658886929	0.658886929	M1	Male	trans
cg15333688_DHFRP5	7.18E-08	1.06E-06	-0.836495264	0.836495264	M1	Male	trans
cg15333688_RPL7P3	7.18E-08	1.06E-06	-0.836495264	0.836495264	M1	Male	trans
cg15333688_ENSG00000229720	7.18E-08	1.06E-06	-0.836495264	0.836495264	M1	Male	trans
cg15333688_LINC02418	7.18E-08	1.06E-06	-1.174121527	1.174121527	M1	Male	trans
cg15333688_ENSG00000203492	7.18E-08	1.06E-06	-1.174121527	1.174121527	M1	Male	trans
cg15333688_ENSG00000224603	7.18E-08	1.06E-06	-1.174121527	1.174121527	M1	Male	trans
cg15333688_EIF3JP1	7.18E-08	1.06E-06	-0.552342392	0.552342392	M1	Male	trans
cg15333688_ENSG00000230245	7.18E-08	1.06E-06	-1.174121527	1.174121527	M1	Male	trans
cg15333688_ENSG00000234087	7.18E-08	1.06E-06	-1.174121527	1.174121527	M1	Male	trans
cg15333688_PIEZO1P1	7.18E-08	1.06E-06	-0.962263472	0.962263472	M1	Male	trans
cg15333688_U8	7.18E-08	1.06E-06	-0.962263472	0.962263472	M1	Male	trans
cg15333688_FTLP18	7.18E-08	1.06E-06	-1.65429731	1.65429731	M1	Male	trans
cg15333688_KRT8P21	7.18E-08	1.06E-06	-1.65429731	1.65429731	M1	Male	trans
cg15333688_TEDDM2P	7.18E-08	1.06E-06	-0.735075213	0.735075213	M1	Male	trans
cg15333688_NBPF21P	7.18E-08	1.06E-06	-1.65429731	1.65429731	M1	Male	trans
cg15333688_ENSG00000224027	7.18E-08	1.06E-06	-1.65429731	1.65429731	M1	Male	trans
cg15333688_ENSG00000224374	7.18E-08	1.06E-06	-0.496289193	0.496289193	M1	Male	trans
cg15333688_RN7SKP123	7.18E-08	1.06E-06	-1.484052222	1.484052222	M1	Male	trans
cg15333688_RN7SKP212	7.18E-08	1.06E-06	-1.484052222	1.484052222	M1	Male	trans
cg15333688_ADIRF	7.18E-08	1.06E-06	-1.484052222	1.484052222	M1	Male	trans
cg15333688_ENSG00000228757	7.18E-08	1.06E-06	-0.592614915	0.592614915	M1	Male	trans
cg25515319_ENSG00000203565	7.18E-08	1.06E-06	-0.589663593	0.589663593	M1	Male	trans
cg07410464_ENSG00000237076	7.18E-08	1.06E-06	-0.753854455	0.753854455	M1	Male	trans
cg08955483_ENSG00000232359	7.18E-08	1.06E-06	-0.563120437	0.563120437	M1	Male	trans
cg03348901_RPL23AP75	7.18E-08	1.06E-06	0.619607349	0.619607349	M1	Male	trans
cg02323453_TRAV8-2	7.18E-08	1.06E-06	1.0900016	1.0900016	M1	Male	trans
cg14987596_OPN1LW	7.18E-08	1.06E-06	-0.229191114	0.229191114	M1	Male	trans
cg24605553_TRAF3IP3	7.19E-08	1.06E-06	0.776644649	0.776644649	M1	Male	trans
cg20511807_IGHD2-21	7.19E-08	1.06E-06	0.488140026	0.488140026	M1	Male	trans
cg11444278_SEPTIN6	7.19E-08	1.06E-06	0.561090909	0.561090909	M1	Male	trans
cg11207763_RN7SL87P	7.19E-08	1.06E-06	0.411674008	0.411674008	M1	Male	trans
cg24728770_ENSG00000238156	7.19E-08	1.06E-06	-0.700593107	0.700593107	M1	Male	trans
cg27384070_ENSG00000213661	7.19E-08	1.06E-06	-0.321044372	0.321044372	M1	Male	trans
cg09874643_CICP5	7.19E-08	1.06E-06	-0.934308435	0.934308435	M1	Male	trans
cg17355385_MTND2P12	7.19E-08	1.06E-06	0.696486733	0.696486733	M1	Male	trans
cg20983125_ENSG00000223360	7.19E-08	1.06E-06	-0.928694319	0.928694319	M1	Male	trans
cg11815008_CFL1P2	7.20E-08	1.06E-06	-0.775758107	0.775758107	M1	Male	trans
cg14030993_OTOG	7.20E-08	1.06E-06	0.760866946	0.760866946	M1	Male	trans
cg14737164_LINC00866	7.20E-08	1.06E-06	-0.939396902	0.939396902	M1	Male	trans
cg02133140_SNORA41B	7.20E-08	1.06E-06	-0.581950313	0.581950313	M1	Male	trans
cg16582255_RN7SKP128	7.20E-08	1.06E-06	-0.915770969	0.915770969	M1	Male	trans
cg20571761_KIR2DS4	7.20E-08	1.06E-06	-0.702130658	0.702130658	M1	Male	trans
cg14267705_ENSG00000238004	7.20E-08	1.06E-06	-0.840187642	0.840187642	M1	Male	trans
cg26930498_LINC01921	7.21E-08	1.06E-06	-0.872561343	0.872561343	M1	Male	trans
cg15488978_IGHV1-3	7.21E-08	1.06E-06	-0.730234642	0.730234642	M1	Male	trans
cg08860070_ENSG00000226565	7.21E-08	1.06E-06	0.376472258	0.376472258	M1	Male	trans
cg24170716_IGKC	7.21E-08	1.06E-06	-1.317313023	1.317313023	M1	Male	trans
cg16726435_RN7SL205P	7.21E-08	1.06E-06	-0.918840545	0.918840545	M1	Male	trans
cg04924345_OR7E130P	7.21E-08	1.06E-06	-0.696976336	0.696976336	M1	Male	trans
cg17299636_RAP1BP1	7.21E-08	1.06E-06	-0.681999988	0.681999988	M1	Male	trans
cg08701227_CICP6	7.21E-08	1.06E-06	-0.873103232	0.873103232	M1	Male	trans
cg14725631_ENSG00000232325	7.21E-08	1.06E-06	-2.658285611	2.658285611	M1	Male	trans
cg15188881_DEFA1	7.21E-08	1.06E-06	-1.252819905	1.252819905	M1	Male	trans
cg07405255_RNA5SP91	7.21E-08	1.06E-06	-0.823748904	0.823748904	M1	Male	trans
cg25657443_TNNI2	7.21E-08	1.06E-06	-0.872796445	0.872796445	M1	Male	trans
cg19815042_KRTAP16-1	7.22E-08	1.06E-06	-0.596070735	0.596070735	M1	Male	trans
cg13434714_ENSG00000224330	7.22E-08	1.06E-06	1.945655303	1.945655303	M1	Male	trans
cg22503024_IGLV3-16	7.22E-08	1.06E-06	-0.971159816	0.971159816	M1	Male	trans
cg09799441_ATP4A	7.22E-08	1.06E-06	-0.482020343	0.482020343	M1	Male	trans
cg16078318_EDRF1-AS1	7.22E-08	1.06E-06	-0.965171647	0.965171647	M1	Male	trans
cg19026811_SNORD42	7.22E-08	1.06E-06	-1.088883539	1.088883539	M1	Male	trans
cg20983125_XCL2	7.22E-08	1.06E-06	-0.713769613	0.713769613	M1	Male	trans
cg13064049_MIR342	7.22E-08	1.06E-06	1.008703054	1.008703054	M1	Male	trans
cg14320054_HCG4P8	7.22E-08	1.06E-06	0.418713626	0.418713626	M1	Male	trans
cg22193171_REXO1L1P	7.22E-08	1.06E-06	-1.35020358	1.35020358	M1	Male	trans
cg22836400_MIR103A2	7.22E-08	1.06E-06	0.606515308	0.606515308	M1	Male	trans
cg25968206_ANKRD30BP2	7.22E-08	1.06E-06	-0.324737554	0.324737554	M1	Male	trans
cg25968206_RNU2-14P	7.22E-08	1.06E-06	-0.864690723	0.864690723	M1	Male	trans
cg17847861_ATXN8OS	7.22E-08	1.06E-06	0.635616471	0.635616471	M1	Male	trans
cg13370086_FABP7P1	7.22E-08	1.06E-06	-1.167166302	1.167166302	M1	Male	trans
cg20312287_RN7SL635P	7.22E-08	1.06E-06	-0.369715929	0.369715929	M1	Male	trans
cg24432376_MIR1255B2	7.23E-08	1.06E-06	-0.42583084	0.42583084	M1	Male	trans
cg01403557_ENSG00000228587	7.23E-08	1.07E-06	-1.462929154	1.462929154	M1	Male	trans
cg14409406_NREP	7.23E-08	1.07E-06	-0.664738443	0.664738443	M1	Male	trans
cg19938179_DLL3	7.23E-08	1.07E-06	-0.372173891	0.372173891	M1	Male	trans
cg08640059_ELFN2	7.23E-08	1.07E-06	-1.353034874	1.353034874	M1	Male	trans
cg20614067_SNORA60	7.23E-08	1.07E-06	-0.759065849	0.759065849	M1	Male	trans
cg06757994_CTAG2	7.23E-08	1.07E-06	-0.107937555	0.107937555	M1	Male	trans
cg08515884_TSPY2	7.23E-08	1.07E-06	-1.086802039	1.086802039	M1	Male	trans
cg02639667_DUSP2	7.23E-08	1.07E-06	1.093419185	1.093419185	M1	Male	trans
cg20102246_ZNF208	7.23E-08	1.07E-06	0.680720002	0.680720002	M1	Male	trans
cg23579481_IGHV3-43	7.23E-08	1.07E-06	-1.430088938	1.430088938	M1	Male	trans
cg05541722_GOT2P1	7.23E-08	1.07E-06	-0.775387314	0.775387314	M1	Male	trans
cg05541722_OR6K5P	7.23E-08	1.07E-06	-0.19485301	0.19485301	M1	Male	trans
cg05541722_RNU6-843P	7.23E-08	1.07E-06	-0.520362486	0.520362486	M1	Male	trans
cg05541722_MIR1285-2	7.23E-08	1.07E-06	-0.550323652	0.550323652	M1	Male	trans
cg05541722_ACTP1	7.23E-08	1.07E-06	-0.520362486	0.520362486	M1	Male	trans
cg05541722_CBY1P1	7.23E-08	1.07E-06	-0.775387314	0.775387314	M1	Male	trans
cg05541722_SNORD65C	7.23E-08	1.07E-06	-0.775387314	0.775387314	M1	Male	trans
cg05541722_OR5B1P	7.23E-08	1.07E-06	-0.550323652	0.550323652	M1	Male	trans
cg05541722_LINC00374	7.23E-08	1.07E-06	-0.775387314	0.775387314	M1	Male	trans
cg05541722_SNORD113-8	7.23E-08	1.07E-06	-0.775387314	0.775387314	M1	Male	trans
cg05541722_RPL37P4	7.23E-08	1.07E-06	-0.514233777	0.514233777	M1	Male	trans
cg05541722_RNA5SP489	7.23E-08	1.07E-06	-0.775387314	0.775387314	M1	Male	trans
cg05541722_NAP1L6P	7.23E-08	1.07E-06	-0.637045684	0.637045684	M1	Male	trans
cg05541722_ENSG00000212397	7.23E-08	1.07E-06	-0.775387314	0.775387314	M1	Male	trans
cg05541722_ENSG00000228814	7.23E-08	1.07E-06	-0.775387314	0.775387314	M1	Male	trans
cg05541722_CDY11P	7.23E-08	1.07E-06	-0.775387314	0.775387314	M1	Male	trans
cg05541722_CDY3P	7.23E-08	1.07E-06	-0.775387314	0.775387314	M1	Male	trans
cg05541722_S100A11P6	7.23E-08	1.07E-06	-0.775387314	0.775387314	M1	Male	trans
cg05541722_ENSG00000235143	7.23E-08	1.07E-06	-0.550323652	0.550323652	M1	Male	trans
cg05541722_ENSG00000239809	7.23E-08	1.07E-06	-0.550323652	0.550323652	M1	Male	trans
cg05541722_ASH2LP1	7.23E-08	1.07E-06	-0.245745708	0.245745708	M1	Male	trans
cg05541722_RARRES2P3	7.23E-08	1.07E-06	-0.451023455	0.451023455	M1	Male	trans
cg05541722_SPATA16	7.23E-08	1.07E-06	-0.204450849	0.204450849	M1	Male	trans
cg05541722_LINC00837	7.23E-08	1.07E-06	-0.207135103	0.207135103	M1	Male	trans
cg09363777_RPL7P51	7.23E-08	1.07E-06	-0.937970816	0.937970816	M1	Male	trans
cg27380499_STEAP1B	7.23E-08	1.07E-06	0.702024064	0.702024064	M1	Male	trans
cg19335711_NTSR2	7.24E-08	1.07E-06	-1.524006267	1.524006267	M1	Male	trans
cg06635371_IGKV1-8	7.24E-08	1.07E-06	0.817463006	0.817463006	M1	Male	trans
cg19757526_ENSG00000233577	7.24E-08	1.07E-06	-0.647160208	0.647160208	M1	Male	trans
cg04329977_ENSG00000212712	7.24E-08	1.07E-06	0.710436164	0.710436164	M1	Male	trans
cg17029237_CDK2AP2P3	7.24E-08	1.07E-06	-0.856078639	0.856078639	M1	Male	trans
cg02425558_CLCA1	7.24E-08	1.07E-06	-0.545055187	0.545055187	M1	Male	trans
cg07439594_USP17L27	7.24E-08	1.07E-06	-0.821835281	0.821835281	M1	Male	trans
cg03549208_LINC00571	7.24E-08	1.07E-06	-0.790818937	0.790818937	M1	Male	trans
cg16570157_POM121L4P	7.24E-08	1.07E-06	0.6266342	0.6266342	M1	Male	trans
cg05099240_ENSG00000237468	7.24E-08	1.07E-06	-0.425678229	0.425678229	M1	Male	trans
cg16476991_PSAT1P4	7.24E-08	1.07E-06	0.807254503	0.807254503	M1	Male	trans
cg09299773_C10orf55	7.24E-08	1.07E-06	-0.908303952	0.908303952	M1	Male	trans
cg12537688_LINC01794	7.24E-08	1.07E-06	-0.913177292	0.913177292	M1	Male	trans
cg12156661_IGLV9-49	7.24E-08	1.07E-06	-0.79998291	0.79998291	M1	Male	trans
cg22911013_EDN2	7.24E-08	1.07E-06	-1.637632939	1.637632939	M1	Male	trans
cg27380499_RN7SKP110	7.25E-08	1.07E-06	0.565360736	0.565360736	M1	Male	trans
cg12774454_CXCR5	7.25E-08	1.07E-06	-1.130789519	1.130789519	M1	Male	trans
cg22595097_ZNF423	7.25E-08	1.07E-06	-0.528693448	0.528693448	M1	Male	trans
cg24856383_ENSG00000239696	7.25E-08	1.07E-06	1.488947859	1.488947859	M1	Male	trans
cg19009469_CNBD2	7.25E-08	1.07E-06	-0.574505813	0.574505813	M1	Male	trans
cg09874643_FAM228A	7.25E-08	1.07E-06	-0.927987886	0.927987886	M1	Male	trans
cg25016308_CMTM5	7.25E-08	1.07E-06	-1.683831242	1.683831242	M1	Male	trans
cg15113413_PARP15	7.25E-08	1.07E-06	-1.531960959	1.531960959	M1	Male	trans
cg21888978_DPYSL5	7.25E-08	1.07E-06	-0.25302656	0.25302656	M1	Male	trans
cg03958058_RN7SL754P	7.25E-08	1.07E-06	-0.714798895	0.714798895	M1	Male	trans
cg03365111_ECE2	7.25E-08	1.07E-06	-0.99510829	0.99510829	M1	Male	trans
cg19160975_RN7SL646P	7.25E-08	1.07E-06	0.42023925	0.42023925	M1	Male	trans
cg10854295_ENSG00000230026	7.26E-08	1.07E-06	-2.33874992	2.33874992	M1	Male	trans
cg19801817_ENSG00000241097	7.26E-08	1.07E-06	-0.44013153	0.44013153	M1	Male	trans
cg09616536_ACTBP8	7.26E-08	1.07E-06	-0.547385681	0.547385681	M1	Male	trans
cg19703425_RNU6-602P	7.26E-08	1.07E-06	-1.514564	1.514564	M1	Male	trans
cg12081434_ENSG00000213976	7.26E-08	1.07E-06	-0.728520741	0.728520741	M1	Male	trans
cg23798064_SLITRK4	7.26E-08	1.07E-06	-0.252476015	0.252476015	M1	Male	trans
cg17104484_MTCO2P17	7.26E-08	1.07E-06	-0.797760313	0.797760313	M1	Male	trans
cg18875551_IGHG1	7.26E-08	1.07E-06	-1.070928349	1.070928349	M1	Male	trans
cg14135783_OR7E93P	7.26E-08	1.07E-06	-0.607534107	0.607534107	M1	Male	trans
cg16596598_IGHD5-18	7.26E-08	1.07E-06	-0.696648674	0.696648674	M1	Male	trans
cg10780890_LINC01283	7.26E-08	1.07E-06	0.485480821	0.485480821	M1	Male	trans
cg17334266_RNU1-52P	7.26E-08	1.07E-06	-0.685124492	0.685124492	M1	Male	trans
cg10744079_RPS3AP10	7.26E-08	1.07E-06	1.345870497	1.345870497	M1	Male	trans
cg27380499_ENSG00000232611	7.26E-08	1.07E-06	0.619010634	0.619010634	M1	Male	trans
cg20381404_RN7SKP75	7.27E-08	1.07E-06	0.424908039	0.424908039	M1	Male	trans
cg13556387_CXCL8	7.27E-08	1.07E-06	-0.732800592	0.732800592	M1	Male	trans
cg03480243_MIR147A	7.27E-08	1.07E-06	-0.718505608	0.718505608	M1	Male	trans
cg18438405_SPATA31D4	7.27E-08	1.07E-06	-0.705151819	0.705151819	M1	Male	trans
cg26015683_IGKV3OR2-268	7.27E-08	1.07E-06	0.515206315	0.515206315	M1	Male	trans
cg16143544_GPR26	7.27E-08	1.07E-06	-0.475552873	0.475552873	M1	Male	trans
cg17735372_LRRC30	7.27E-08	1.07E-06	-1.238832793	1.238832793	M1	Male	trans
cg08061367_RPL23AP41	7.27E-08	1.07E-06	-0.7958049	0.7958049	M1	Male	trans
cg06282009_MUC7	7.27E-08	1.07E-06	-1.136233745	1.136233745	M1	Male	trans
cg16773502_C15orf32	7.27E-08	1.07E-06	-1.845400126	1.845400126	M1	Male	trans
cg08588490_RSL24D1P3	7.27E-08	1.07E-06	-1.010811289	1.010811289	M1	Male	trans
cg15025375_SSX1	7.27E-08	1.07E-06	-0.862733269	0.862733269	M1	Male	trans
cg12769996_IGLV8-61	7.27E-08	1.07E-06	-0.869367174	0.869367174	M1	Male	trans
cg16237565_ENSG00000176134	7.27E-08	1.07E-06	-0.816868361	0.816868361	M1	Male	trans
cg11423687_DCT	7.27E-08	1.07E-06	-0.270728521	0.270728521	M1	Male	trans
cg09476012_SLC13A2	7.28E-08	1.07E-06	-0.68935403	0.68935403	M1	Male	trans
cg10430029_UBE2DNL	7.28E-08	1.07E-06	-1.069093999	1.069093999	M1	Male	trans
cg20945463_RN7SL824P	7.28E-08	1.07E-06	-0.530534604	0.530534604	M1	Male	trans
cg14989195_ENSG00000233018	7.28E-08	1.07E-06	-1.146735932	1.146735932	M1	Male	trans
cg00598860_ENSG00000223593	7.28E-08	1.07E-06	-0.481689856	0.481689856	M1	Male	trans
cg15633679_OR56A3	7.28E-08	1.07E-06	-0.653122888	0.653122888	M1	Male	trans
cg04060288_ARPP19P2	7.28E-08	1.07E-06	-1.129385671	1.129385671	M1	Male	trans
cg12606694_RNU6-106P	7.28E-08	1.07E-06	0.712188429	0.712188429	M1	Male	trans
cg19949510_PSMC1P12	7.28E-08	1.07E-06	-0.440644211	0.440644211	M1	Male	trans
cg25994476_CBLN2	7.28E-08	1.07E-06	0.308259973	0.308259973	M1	Male	trans
cg08533711_SNORD115-18	7.28E-08	1.07E-06	-1.111301352	1.111301352	M1	Male	trans
cg24890640_ENSG00000240296	7.28E-08	1.07E-06	-0.446510766	0.446510766	M1	Male	trans
cg10295807_ENSG00000242536	7.28E-08	1.07E-06	-0.697239108	0.697239108	M1	Male	trans
cg00743325_ENSG00000185296	7.28E-08	1.07E-06	0.496977438	0.496977438	M1	Male	trans
cg27135799_C1QA	7.28E-08	1.07E-06	-0.54111065	0.54111065	M1	Male	trans
cg05123276_ENSG00000240973	7.29E-08	1.07E-06	-0.991481945	0.991481945	M1	Male	trans
cg09929408_ENSG00000237525	7.29E-08	1.07E-06	-0.486825773	0.486825773	M1	Male	trans
cg15976390_LINC00460	7.29E-08	1.07E-06	-0.936847634	0.936847634	M1	Male	trans
cg15712577_C12orf42	7.29E-08	1.07E-06	-0.647102378	0.647102378	M1	Male	trans
cg06503255_OR10Q1	7.29E-08	1.07E-06	-0.53398817	0.53398817	M1	Male	trans
cg20312287_CDCA4P2	7.29E-08	1.07E-06	-0.725844226	0.725844226	M1	Male	trans
cg00109781_SIGLEC16	7.29E-08	1.07E-06	-0.878290151	0.878290151	M1	Male	trans
cg11003434_ENSG00000241881	7.29E-08	1.07E-06	-1.658510282	1.658510282	M1	Male	trans
cg06502685_ENSG00000223838	7.29E-08	1.07E-06	-0.339582151	0.339582151	M1	Male	trans
cg04900782_FTCD-AS1	7.29E-08	1.07E-06	-0.250597124	0.250597124	M1	Male	trans
cg00154829_IFI30	7.29E-08	1.07E-06	-0.998355933	0.998355933	M1	Male	trans
cg04337937_ENSG00000229543	7.29E-08	1.07E-06	-0.708594885	0.708594885	M1	Male	trans
cg06803261_ENSG00000237596	7.29E-08	1.07E-06	-0.736503623	0.736503623	M1	Male	trans
cg15074728_KRT8P14	7.29E-08	1.07E-06	-0.270704129	0.270704129	M1	Male	trans
cg26127219_RPL7P40	7.29E-08	1.07E-06	-0.638128917	0.638128917	M1	Male	trans
cg16972508_TAB3P1	7.29E-08	1.07E-06	-1.098639575	1.098639575	M1	Male	trans
cg15658784_SNORA75	7.30E-08	1.07E-06	0.399132028	0.399132028	M1	Male	trans
cg06635371_IGKV1D-43	7.30E-08	1.07E-06	0.79215782	0.79215782	M1	Male	trans
cg00516582_ITLN1	7.30E-08	1.07E-06	-0.844251287	0.844251287	M1	Male	trans
cg06320570_ABCA9	7.30E-08	1.07E-06	-1.482636347	1.482636347	M1	Male	trans
cg04343263_ENSG00000241929	7.30E-08	1.07E-06	-1.031003757	1.031003757	M1	Male	trans
cg05689208_EMX2OS	7.30E-08	1.07E-06	-0.395433312	0.395433312	M1	Male	trans
cg22865501_OR8B8	7.30E-08	1.07E-06	-0.130504504	0.130504504	M1	Male	trans
cg08406402_GALNTL5	7.30E-08	1.07E-06	-1.20686099	1.20686099	M1	Male	trans
cg14041360_EPO	7.31E-08	1.07E-06	-0.648029757	0.648029757	M1	Male	trans
cg00047667_CD300LD	7.31E-08	1.08E-06	-0.857444373	0.857444373	M1	Male	trans
cg13370086_RPL35AP13	7.31E-08	1.08E-06	-1.068618473	1.068618473	M1	Male	trans
cg16068431_TRIM72	7.31E-08	1.08E-06	-1.348701806	1.348701806	M1	Male	trans
cg15175351_TYRP1	7.31E-08	1.08E-06	-0.684156423	0.684156423	M1	Male	trans
cg26788903_RNU5E-9P	7.31E-08	1.08E-06	-0.93653268	0.93653268	M1	Male	trans
cg24859375_RNU6-462P	7.31E-08	1.08E-06	-1.000493903	1.000493903	M1	Male	trans
cg17097571_SLC36A3	7.31E-08	1.08E-06	0.705319655	0.705319655	M1	Male	trans
cg25959474_PRM3	7.31E-08	1.08E-06	-0.417681054	0.417681054	M1	Male	trans
cg04996388_OR4F6	7.31E-08	1.08E-06	-0.260928896	0.260928896	M1	Male	trans
cg12256809_ITLN1	7.31E-08	1.08E-06	-1.027840583	1.027840583	M1	Male	trans
cg23974730_LINC01588	7.31E-08	1.08E-06	1.00815238	1.00815238	M1	Male	trans
cg19408449_LINC00237	7.31E-08	1.08E-06	-0.415988412	0.415988412	M1	Male	trans
cg24440633_RPSAP44	7.32E-08	1.08E-06	-1.407638254	1.407638254	M1	Male	trans
cg01160724_IGLJ5	7.32E-08	1.08E-06	-0.592878889	0.592878889	M1	Male	trans
cg26015683_RANP4	7.32E-08	1.08E-06	0.534142949	0.534142949	M1	Male	trans
cg25138053_ARHGEF7-IT1	7.32E-08	1.08E-06	0.424892021	0.424892021	M1	Male	trans
cg13229245_SNORD59A	7.32E-08	1.08E-06	0.493121183	0.493121183	M1	Male	trans
cg19703425_RNU6-499P	7.32E-08	1.08E-06	-1.88945763	1.88945763	M1	Male	trans
cg19703425_IL3	7.32E-08	1.08E-06	-0.675099377	0.675099377	M1	Male	trans
cg16271481_SLC6A19	7.32E-08	1.08E-06	-1.368851581	1.368851581	M1	Male	trans
cg16064295_WIPI1	7.32E-08	1.08E-06	-0.914794736	0.914794736	M1	Male	trans
cg03365111_MIR320A	7.32E-08	1.08E-06	-0.753838453	0.753838453	M1	Male	trans
cg06803261_CCDC162P	7.32E-08	1.08E-06	-0.796075667	0.796075667	M1	Male	trans
cg05470459_SPATA31B1P	7.33E-08	1.08E-06	-1.240166427	1.240166427	M1	Male	trans
cg20599295_ATP5F1AP8	7.33E-08	1.08E-06	-0.902828831	0.902828831	M1	Male	trans
cg06902555_SLC5A7	7.33E-08	1.08E-06	-1.132543124	1.132543124	M1	Male	trans
cg22280068_ACTE1P	7.33E-08	1.08E-06	-0.963627092	0.963627092	M1	Male	trans
cg09420458_MIR190A	7.33E-08	1.08E-06	1.304910237	1.304910237	M1	Male	trans
cg02697258_MTCO3P2	7.33E-08	1.08E-06	-0.640745113	0.640745113	M1	Male	trans
cg04212021_ENSG00000223859	7.33E-08	1.08E-06	0.823457236	0.823457236	M1	Male	trans
cg17388638_MMP26	7.33E-08	1.08E-06	-0.552656329	0.552656329	M1	Male	trans
cg27146574_ENSG00000232409	7.33E-08	1.08E-06	-1.443845125	1.443845125	M1	Male	trans
ch.2.54406426R_SNORA32	7.33E-08	1.08E-06	0.752746355	0.752746355	M1	Male	trans
cg25239516_SCGB1D1	7.33E-08	1.08E-06	-0.950791752	0.950791752	M1	Male	trans
cg08860070_U3	7.34E-08	1.08E-06	0.621249232	0.621249232	M1	Male	trans
cg17918676_GSTA12P	7.34E-08	1.08E-06	-0.594227696	0.594227696	M1	Male	trans
cg13434714_SLC6A19	7.34E-08	1.08E-06	1.421192762	1.421192762	M1	Male	trans
cg11110036_MIR1302-3	7.34E-08	1.08E-06	-0.589641357	0.589641357	M1	Male	trans
cg18664856_AQP1	7.34E-08	1.08E-06	-1.3657363	1.3657363	M1	Male	trans
cg03179052_OPRM1	7.34E-08	1.08E-06	-1.589214123	1.589214123	M1	Male	trans
cg08243048_FAM74A1	7.34E-08	1.08E-06	-1.011433772	1.011433772	M1	Male	trans
cg14924064_IGLJ4	7.34E-08	1.08E-06	0.846856527	0.846856527	M1	Male	trans
cg00044848_AQP7P2	7.34E-08	1.08E-06	-1.112667143	1.112667143	M1	Male	trans
cg07712892_LINC01366	7.34E-08	1.08E-06	-0.440845506	0.440845506	M1	Male	trans
cg11444278_ENSG00000232759	7.34E-08	1.08E-06	0.711198456	0.711198456	M1	Male	trans
cg17096979_PARP15	7.35E-08	1.08E-06	-1.615883829	1.615883829	M1	Male	trans
cg10034640_ENSG00000234352	7.35E-08	1.08E-06	-0.35714589	0.35714589	M1	Male	trans
cg16963484_LINC01588	7.35E-08	1.08E-06	-0.64458541	0.64458541	M1	Male	trans
ch.2.54406426R_RNA5S3	7.35E-08	1.08E-06	0.429523096	0.429523096	M1	Male	trans
cg03423038_R3HDML	7.35E-08	1.08E-06	1.00050937	1.00050937	M1	Male	trans
cg14562619_PHGDH	7.35E-08	1.08E-06	-0.630964957	0.630964957	M1	Male	trans
cg20205188_CTDSPL2P1	7.35E-08	1.08E-06	-0.77035754	0.77035754	M1	Male	trans
cg21543103_ENSG00000179028	7.35E-08	1.08E-06	-0.627142495	0.627142495	M1	Male	trans
cg00117961_ENSG00000231505	7.35E-08	1.08E-06	-0.965613514	0.965613514	M1	Male	trans
cg17714581_IFNL3	7.35E-08	1.08E-06	-0.476740536	0.476740536	M1	Male	trans
cg08825286_RNA5SP184	7.35E-08	1.08E-06	-1.411308593	1.411308593	M1	Male	trans
cg12052018_RPS5P8	7.35E-08	1.08E-06	-0.550989252	0.550989252	M1	Male	trans
cg17348378_RN7SKP104	7.35E-08	1.08E-06	-0.56759559	0.56759559	M1	Male	trans
cg24907862_RPL21P67	7.36E-08	1.08E-06	0.408950955	0.408950955	M1	Male	trans
cg25273041_OR2L3	7.36E-08	1.08E-06	-0.17797859	0.17797859	M1	Male	trans
cg02697258_RNA5SP97	7.36E-08	1.08E-06	-0.545389953	0.545389953	M1	Male	trans
cg23296665_SPACA5B	7.36E-08	1.08E-06	-0.642826793	0.642826793	M1	Male	trans
cg11935592_TRAV34	7.36E-08	1.08E-06	-0.69522845	0.69522845	M1	Male	trans
cg27070445_ENSG00000231505	7.36E-08	1.08E-06	-0.654694904	0.654694904	M1	Male	trans
cg04194055_RNU1-52P	7.36E-08	1.08E-06	-0.700554755	0.700554755	M1	Male	trans
cg03012203_GAPDHP57	7.36E-08	1.08E-06	-0.453654902	0.453654902	M1	Male	trans
cg19810457_ENSG00000233712	7.36E-08	1.08E-06	-0.830321279	0.830321279	M1	Male	trans
cg15630394_MIR107	7.36E-08	1.08E-06	-1.11608864	1.11608864	M1	Male	trans
cg05396439_KRT28	7.36E-08	1.08E-06	-0.518935595	0.518935595	M1	Male	trans
cg18770690_TCF21	7.36E-08	1.08E-06	-1.26280116	1.26280116	M1	Male	trans
cg26373733_ENSG00000234626	7.36E-08	1.08E-06	0.246346325	0.246346325	M1	Male	trans
cg16977073_IGHD3-3	7.36E-08	1.08E-06	-0.52654272	0.52654272	M1	Male	trans
cg20807401_ENSG00000229821	7.36E-08	1.08E-06	-0.683922736	0.683922736	M1	Male	trans
cg23296665_ENSG00000228181	7.37E-08	1.08E-06	-0.558114745	0.558114745	M1	Male	trans
cg20009356_ENSG00000228073	7.37E-08	1.08E-06	-1.040242973	1.040242973	M1	Male	trans
cg15635341_ENSG00000223538	7.37E-08	1.08E-06	0.800035526	0.800035526	M1	Male	trans
cg16245706_NLRP11	7.37E-08	1.08E-06	-0.861277231	0.861277231	M1	Male	trans
cg13168129_ENSG00000226990	7.37E-08	1.08E-06	0.413563566	0.413563566	M1	Male	trans
cg04608916_RNU6-992P	7.37E-08	1.08E-06	-1.021025853	1.021025853	M1	Male	trans
cg03958058_ENSG00000221611	7.37E-08	1.08E-06	-0.78599219	0.78599219	M1	Male	trans
cg14114155_OPN1LW	7.37E-08	1.08E-06	0.169811553	0.169811553	M1	Male	trans
cg08406402_IGKV1-6	7.37E-08	1.08E-06	-1.467566402	1.467566402	M1	Male	trans
cg27141266_LINC00488	7.37E-08	1.08E-06	-0.514710663	0.514710663	M1	Male	trans
cg08923376_LECT2	7.37E-08	1.08E-06	-2.754376307	2.754376307	M1	Male	trans
cg19160975_ENSG00000234117	7.37E-08	1.08E-06	0.522366877	0.522366877	M1	Male	trans
cg20983125_TBC1D27P	7.38E-08	1.08E-06	-0.605679741	0.605679741	M1	Male	trans
cg17969084_ENSG00000224521	7.38E-08	1.08E-06	0.876606675	0.876606675	M1	Male	trans
cg06302718_SNORD113-3	7.38E-08	1.08E-06	-0.807972448	0.807972448	M1	Male	trans
cg06320570_MOXD2P	7.38E-08	1.08E-06	-2.071409234	2.071409234	M1	Male	trans
cg20241816_CYP1B1	7.39E-08	1.09E-06	-0.248953841	0.248953841	M1	Male	trans
cg01877776_BAK1P2	7.39E-08	1.09E-06	-0.545538382	0.545538382	M1	Male	trans
cg10568558_RN7SL771P	7.39E-08	1.09E-06	-1.010893172	1.010893172	M1	Male	trans
cg14587401_RNF2P1	7.39E-08	1.09E-06	0.365371732	0.365371732	M1	Male	trans
cg14587401_RN7SL299P	7.39E-08	1.09E-06	1.576627515	1.576627515	M1	Male	trans
cg14587401_RN7SL201P	7.39E-08	1.09E-06	1.576627515	1.576627515	M1	Male	trans
cg14587401_MARK2P14	7.39E-08	1.09E-06	1.576627515	1.576627515	M1	Male	trans
cg14587401_MARK2P10	7.39E-08	1.09E-06	1.576627515	1.576627515	M1	Male	trans
cg14587401_ENSG00000229395	7.39E-08	1.09E-06	1.576627515	1.576627515	M1	Male	trans
cg14587401_RN7SKP27	7.39E-08	1.09E-06	1.118996141	1.118996141	M1	Male	trans
cg14587401_TPT1P2	7.39E-08	1.09E-06	0.707187744	0.707187744	M1	Male	trans
cg14587401_RPL7AP7	7.39E-08	1.09E-06	0.91708489	0.91708489	M1	Male	trans
cg14587401_LINC02643	7.39E-08	1.09E-06	0.503444955	0.503444955	M1	Male	trans
cg14587401_MIR1237	7.39E-08	1.09E-06	0.707187744	0.707187744	M1	Male	trans
cg14587401_ENSG00000214210	7.39E-08	1.09E-06	1.203333796	1.203333796	M1	Male	trans
cg14587401_ENSG00000220076	7.39E-08	1.09E-06	0.529037423	0.529037423	M1	Male	trans
cg14587401_ENSG00000226169	7.39E-08	1.09E-06	1.118996141	1.118996141	M1	Male	trans
cg14587401_ENSG00000239674	7.39E-08	1.09E-06	0.91708489	0.91708489	M1	Male	trans
cg10295807_IGKV2D-29	7.39E-08	1.09E-06	-0.912051456	0.912051456	M1	Male	trans
cg06803261_TMEM156	7.39E-08	1.09E-06	-0.959118503	0.959118503	M1	Male	trans
cg10836755_LINC01757	7.39E-08	1.09E-06	-1.242644393	1.242644393	M1	Male	trans
cg19455396_DLL4	7.39E-08	1.09E-06	-0.751278147	0.751278147	M1	Male	trans
cg08662043_RUNDC3B	7.39E-08	1.09E-06	-0.648700305	0.648700305	M1	Male	trans
cg08004951_MIR7515HG	7.39E-08	1.09E-06	-0.463534568	0.463534568	M1	Male	trans
cg16873130_CDH23-AS1	7.39E-08	1.09E-06	-0.704183366	0.704183366	M1	Male	trans
cg14591380_ENSG00000233884	7.40E-08	1.09E-06	-1.297590996	1.297590996	M1	Male	trans
cg22253653_NOS1AP	7.40E-08	1.09E-06	-0.536912439	0.536912439	M1	Male	trans
cg26250046_ENSG00000236941	7.40E-08	1.09E-06	-0.600644539	0.600644539	M1	Male	trans
cg19793303_RNA5SP149	7.40E-08	1.09E-06	-0.419039982	0.419039982	M1	Male	trans
cg04001978_CCNJP1	7.40E-08	1.09E-06	-0.46253658	0.46253658	M1	Male	trans
cg16156113_RPL35AP20	7.40E-08	1.09E-06	-0.405440966	0.405440966	M1	Male	trans
cg25613667_ENSG00000233565	7.40E-08	1.09E-06	0.843942919	0.843942919	M1	Male	trans
cg08955483_RHAG	7.40E-08	1.09E-06	-0.719295919	0.719295919	M1	Male	trans
cg10039163_ENSG00000236911	7.40E-08	1.09E-06	-0.563530915	0.563530915	M1	Male	trans
cg11567268_RNU4-50P	7.40E-08	1.09E-06	-0.745808195	0.745808195	M1	Male	trans
cg23634134_ENSG00000203635	7.40E-08	1.09E-06	0.807443562	0.807443562	M1	Male	trans
cg24605553_IL24	7.40E-08	1.09E-06	0.920195689	0.920195689	M1	Male	trans
cg10492042_CXCL6	7.40E-08	1.09E-06	0.41086322	0.41086322	M1	Male	trans
cg09760986_SNORD28B	7.41E-08	1.09E-06	-1.183221197	1.183221197	M1	Male	trans
cg24605553_GAB4	7.41E-08	1.09E-06	0.763651378	0.763651378	M1	Male	trans
cg03119028_ENSG00000224569	7.41E-08	1.09E-06	0.447131222	0.447131222	M1	Male	trans
cg07815169_TRAV26-2	7.41E-08	1.09E-06	-0.604101907	0.604101907	M1	Male	trans
cg07110166_ZC3H12A	7.41E-08	1.09E-06	-0.409997331	0.409997331	M1	Male	trans
cg08690235_HAPLN4	7.41E-08	1.09E-06	-0.473378609	0.473378609	M1	Male	trans
cg00530579_OR2T2	7.41E-08	1.09E-06	-0.152157942	0.152157942	M1	Male	trans
cg21000599_ENSG00000237768	7.41E-08	1.09E-06	-0.742716399	0.742716399	M1	Male	trans
cg02674997_KRT3	7.41E-08	1.09E-06	-1.033953271	1.033953271	M1	Male	trans
cg15781397_ENSG00000182776	7.41E-08	1.09E-06	-0.623810465	0.623810465	M1	Male	trans
cg06884304_ENSG00000229964	7.41E-08	1.09E-06	-0.807816474	0.807816474	M1	Male	trans
cg20983125_GUCA1C	7.41E-08	1.09E-06	-1.049991095	1.049991095	M1	Male	trans
cg10664162_RPL9P18	7.41E-08	1.09E-06	-0.478250157	0.478250157	M1	Male	trans
cg01201054_ENSG00000230477	7.41E-08	1.09E-06	-0.846433443	0.846433443	M1	Male	trans
cg13799853_CYP2C9	7.41E-08	1.09E-06	0.714189878	0.714189878	M1	Male	trans
cg16156113_RNU6-728P	7.42E-08	1.09E-06	-0.354182971	0.354182971	M1	Male	trans
cg04621455_ENSG00000231675	7.42E-08	1.09E-06	-1.094601316	1.094601316	M1	Male	trans
cg14867071_ENSG00000226640	7.42E-08	1.09E-06	0.808630851	0.808630851	M1	Male	trans
cg22762615_WDR4P2	7.42E-08	1.09E-06	0.740676354	0.740676354	M1	Male	trans
cg01080012_PAICSP3	7.42E-08	1.09E-06	-1.668073014	1.668073014	M1	Male	trans
cg01008267_LPCAT2BP	7.42E-08	1.09E-06	-0.682888675	0.682888675	M1	Male	trans
cg23352245_BLOC1S6P1	7.42E-08	1.09E-06	-1.23738115	1.23738115	M1	Male	trans
cg05965353_CYP1B1	7.42E-08	1.09E-06	-0.178815324	0.178815324	M1	Male	trans
cg16247465_SLC17A7	7.42E-08	1.09E-06	-0.814839084	0.814839084	M1	Male	trans
cg14357008_RPL9P21	7.42E-08	1.09E-06	-0.289221169	0.289221169	M1	Male	trans
cg25716065_MYO18B-AS1	7.42E-08	1.09E-06	0.93453451	0.93453451	M1	Male	trans
cg18400586_ENSG00000228255	7.42E-08	1.09E-06	-0.578159844	0.578159844	M1	Male	trans
cg13434714_LINC02623	7.42E-08	1.09E-06	1.054456571	1.054456571	M1	Male	trans
cg14203970_LAX1	7.42E-08	1.09E-06	-1.971167857	1.971167857	M1	Male	trans
cg09828310_ENSG00000236205	7.42E-08	1.09E-06	-0.566885316	0.566885316	M1	Male	trans
cg13180315_NUP210L	7.42E-08	1.09E-06	0.891598766	0.891598766	M1	Male	trans
cg03266048_MIR181D	7.43E-08	1.09E-06	-0.823509737	0.823509737	M1	Male	trans
cg16593845_Y_RNA	7.43E-08	1.09E-06	-0.957667231	0.957667231	M1	Male	trans
cg11170217_HOXA7	7.43E-08	1.09E-06	-1.665181025	1.665181025	M1	Male	trans
cg03776432_CPA3	7.43E-08	1.09E-06	0.571466921	0.571466921	M1	Male	trans
cg00759146_GRM7-AS2	7.43E-08	1.09E-06	-0.813698412	0.813698412	M1	Male	trans
cg12686105_LINC00370	7.43E-08	1.09E-06	-0.512301592	0.512301592	M1	Male	trans
cg06817609_MMP2	7.43E-08	1.09E-06	-0.921261225	0.921261225	M1	Male	trans
cg16963484_ARHGAP15	7.43E-08	1.09E-06	-0.535813326	0.535813326	M1	Male	trans
cg03206304_SGIP1	7.43E-08	1.09E-06	-1.045589068	1.045589068	M1	Male	trans
cg08894280_WNT7B	7.43E-08	1.09E-06	-1.61434921	1.61434921	M1	Male	trans
cg19949510_RN7SL646P	7.43E-08	1.09E-06	-0.371532412	0.371532412	M1	Male	trans
cg02697258_RNA5SP86	7.43E-08	1.09E-06	-0.59467784	0.59467784	M1	Male	trans
cg17867325_ZMAT4	7.43E-08	1.09E-06	1.384694173	1.384694173	M1	Male	trans
cg02145137_ENSG00000215905	7.43E-08	1.09E-06	-0.697043234	0.697043234	M1	Male	trans
cg02145137_RN7SL420P	7.43E-08	1.09E-06	-1.426938031	1.426938031	M1	Male	trans
cg02145137_LINC02010	7.43E-08	1.09E-06	-1.426938031	1.426938031	M1	Male	trans
cg02145137_BTF3L4P4	7.43E-08	1.09E-06	-0.473121641	0.473121641	M1	Male	trans
cg02145137_RN7SKP62	7.43E-08	1.09E-06	-1.426938031	1.426938031	M1	Male	trans
cg02145137_HNRNPA1P1	7.43E-08	1.09E-06	-1.426938031	1.426938031	M1	Male	trans
cg02145137_DNAJA1P4	7.43E-08	1.09E-06	-1.426938031	1.426938031	M1	Male	trans
cg02145137_NHP2P2	7.43E-08	1.09E-06	-1.426938031	1.426938031	M1	Male	trans
cg02145137_RPS21P8	7.43E-08	1.09E-06	-1.426938031	1.426938031	M1	Male	trans
cg02145137_GRPEL2P1	7.43E-08	1.09E-06	-1.426938031	1.426938031	M1	Male	trans
cg02145137_SNORD115-28	7.43E-08	1.09E-06	-1.426938031	1.426938031	M1	Male	trans
cg02145137_ENSG00000216616	7.43E-08	1.09E-06	-0.634049738	0.634049738	M1	Male	trans
cg02145137_ENSG00000230627	7.43E-08	1.09E-06	-0.50455718	0.50455718	M1	Male	trans
cg02145137_ENSG00000235154	7.43E-08	1.09E-06	-1.426938031	1.426938031	M1	Male	trans
cg02145137_MED13P1	7.43E-08	1.09E-06	-1.426938031	1.426938031	M1	Male	trans
cg02145137_RNU7-176P	7.43E-08	1.09E-06	-0.337029634	0.337029634	M1	Male	trans
cg02145137_RNU4ATAC2P	7.43E-08	1.09E-06	-0.426427024	0.426427024	M1	Male	trans
cg02145137_ENSG00000231484	7.43E-08	1.09E-06	-0.144260543	0.144260543	M1	Male	trans
cg14203970_RN7SKP110	7.43E-08	1.09E-06	-1.749207649	1.749207649	M1	Male	trans
cg17458253_ENSG00000234132	7.43E-08	1.09E-06	0.778882984	0.778882984	M1	Male	trans
cg13565400_ENSG00000235988	7.43E-08	1.09E-06	0.646402485	0.646402485	M1	Male	trans
cg22280068_COL4A4	7.43E-08	1.09E-06	-0.919618845	0.919618845	M1	Male	trans
cg17324671_RNA5SP474	7.44E-08	1.09E-06	-0.663728017	0.663728017	M1	Male	trans
cg17840774_NPM1P51	7.44E-08	1.09E-06	-1.011262293	1.011262293	M1	Male	trans
cg17840774_CUBNP3	7.44E-08	1.09E-06	-0.305112586	0.305112586	M1	Male	trans
cg17840774_SSU72P6	7.44E-08	1.09E-06	-0.670111966	0.670111966	M1	Male	trans
cg17840774_RPS4XP15	7.44E-08	1.09E-06	-1.011262293	1.011262293	M1	Male	trans
cg17840774_ENSG00000203971	7.44E-08	1.09E-06	-1.011262293	1.011262293	M1	Male	trans
cg17840774_ENSG00000220556	7.44E-08	1.09E-06	-1.011262293	1.011262293	M1	Male	trans
cg17840774_ENSG00000226946	7.44E-08	1.09E-06	-1.011262293	1.011262293	M1	Male	trans
cg17840774_ENSG00000228095	7.44E-08	1.09E-06	-1.011262293	1.011262293	M1	Male	trans
cg17840774_ENSG00000228480	7.44E-08	1.09E-06	-1.011262293	1.011262293	M1	Male	trans
cg17840774_RNU1-101P	7.44E-08	1.09E-06	-0.453596232	0.453596232	M1	Male	trans
cg17840774_DCAF4L2	7.44E-08	1.09E-06	-0.961506708	0.961506708	M1	Male	trans
cg17840774_SNORD114-16	7.44E-08	1.09E-06	-1.011262293	1.011262293	M1	Male	trans
cg17840774_KRTAP19-1	7.44E-08	1.09E-06	-0.508255675	0.508255675	M1	Male	trans
cg17840774_SSX7	7.44E-08	1.09E-06	-0.60892631	0.60892631	M1	Male	trans
cg17840774_C1orf68	7.44E-08	1.09E-06	-0.459102913	0.459102913	M1	Male	trans
cg17840774_ENSG00000234811	7.44E-08	1.09E-06	-0.271858091	0.271858091	M1	Male	trans
cg17840774_KLF17	7.44E-08	1.09E-06	-0.415418377	0.415418377	M1	Male	trans
cg17840774_YBX1P9	7.44E-08	1.09E-06	-0.717733639	0.717733639	M1	Male	trans
cg17840774_GCNT1P5	7.44E-08	1.09E-06	-0.717733639	0.717733639	M1	Male	trans
cg17840774_LINC00474	7.44E-08	1.09E-06	-0.511344674	0.511344674	M1	Male	trans
cg17840774_HSP90AB7P	7.44E-08	1.09E-06	-0.717733639	0.717733639	M1	Male	trans
cg17840774_OR1S2	7.44E-08	1.09E-06	-0.415418377	0.415418377	M1	Male	trans
cg17840774_OR2Z1	7.44E-08	1.09E-06	-0.465179276	0.465179276	M1	Male	trans
cg17840774_MIR371A	7.44E-08	1.09E-06	-0.415418377	0.415418377	M1	Male	trans
cg17840774_SLC25A6P1	7.44E-08	1.09E-06	-0.588226046	0.588226046	M1	Male	trans
cg17840774_ENSG00000121388	7.44E-08	1.09E-06	-0.717733639	0.717733639	M1	Male	trans
cg17840774_Y_RNA	7.44E-08	1.09E-06	-0.717733639	0.717733639	M1	Male	trans
cg17840774_ENSG00000219666	7.44E-08	1.09E-06	-0.717733639	0.717733639	M1	Male	trans
cg17840774_SSX2	7.44E-08	1.09E-06	-0.094321624	0.094321624	M1	Male	trans
cg17840774_PPIAP60	7.44E-08	1.09E-06	-0.339329101	0.339329101	M1	Male	trans
cg17840774_SLC16A14P1	7.44E-08	1.09E-06	-0.907192464	0.907192464	M1	Male	trans
cg27380499_FCRLA	7.44E-08	1.09E-06	0.751411033	0.751411033	M1	Male	trans
cg14947411_IGHV3-49	7.44E-08	1.09E-06	-0.505886162	0.505886162	M1	Male	trans
cg20381404_NUCKS1P1	7.44E-08	1.09E-06	0.522328972	0.522328972	M1	Male	trans
cg10490099_RAB28P3	7.44E-08	1.09E-06	-0.404494668	0.404494668	M1	Male	trans
cg10959048_BANK1	7.44E-08	1.09E-06	-1.491202381	1.491202381	M1	Male	trans
cg21449027_FCGR1B	7.44E-08	1.09E-06	-0.54720266	0.54720266	M1	Male	trans
cg24169118_USP17L12	7.45E-08	1.09E-06	-0.603334232	0.603334232	M1	Male	trans
cg08148553_KRT18P23	7.45E-08	1.09E-06	0.698995347	0.698995347	M1	Male	trans
cg02682924_STMN2	7.45E-08	1.09E-06	-0.159757511	0.159757511	M1	Male	trans
cg07474672_ABCA12	7.45E-08	1.09E-06	-0.892896381	0.892896381	M1	Male	trans
cg15998629_RPS27P20	7.45E-08	1.09E-06	-0.439911667	0.439911667	M1	Male	trans
cg11868136_RPS15AP28	7.45E-08	1.09E-06	-0.44084042	0.44084042	M1	Male	trans
cg07857119_ENSG00000223436	7.45E-08	1.09E-06	-0.779684085	0.779684085	M1	Male	trans
cg09672912_ENSG00000231083	7.45E-08	1.09E-06	0.418964871	0.418964871	M1	Male	trans
cg03615852_NUS1P3	7.45E-08	1.09E-06	-0.696682684	0.696682684	M1	Male	trans
cg14924064_RNU6ATAC3P	7.45E-08	1.09E-06	0.573003992	0.573003992	M1	Male	trans
cg19987111_MAPT	7.45E-08	1.09E-06	-0.580496176	0.580496176	M1	Male	trans
cg04194055_RNU6-1241P	7.45E-08	1.09E-06	-0.96002682	0.96002682	M1	Male	trans
cg25657443_FABP5P10	7.46E-08	1.09E-06	-0.947687625	0.947687625	M1	Male	trans
cg07331276_RPL3P8	7.46E-08	1.09E-06	-0.654045105	0.654045105	M1	Male	trans
cg10034640_CCT4P2	7.46E-08	1.09E-06	-0.532760023	0.532760023	M1	Male	trans
cg22314681_RPS17P7	7.46E-08	1.09E-06	-0.793272148	0.793272148	M1	Male	trans
cg22168087_IL16	7.46E-08	1.09E-06	0.743686738	0.743686738	M1	Male	trans
cg08158518_LINC02575	7.46E-08	1.09E-06	-0.743960921	0.743960921	M1	Male	trans
cg00060404_IL6	7.46E-08	1.09E-06	-1.182695828	1.182695828	M1	Male	trans
cg06219490_RNU6-842P	7.46E-08	1.09E-06	-1.498543907	1.498543907	M1	Male	trans
cg07020979_LINC00454	7.46E-08	1.09E-06	-0.89077267	0.89077267	M1	Male	trans
cg11047442_ENSG00000231188	7.47E-08	1.09E-06	-0.746000962	0.746000962	M1	Male	trans
cg09480417_RN7SL267P	7.47E-08	1.10E-06	-1.157695075	1.157695075	M1	Male	trans
cg08844974_TMCO5B	7.47E-08	1.10E-06	-0.767310406	0.767310406	M1	Male	trans
cg27357675_TRBV5-3	7.47E-08	1.10E-06	-1.119116714	1.119116714	M1	Male	trans
cg01861555_LINC02783	7.47E-08	1.10E-06	-3.196514031	3.196514031	M1	Male	trans
cg26523590_MIR217	7.47E-08	1.10E-06	-0.80060464	0.80060464	M1	Male	trans
cg12769996_CTAG1B	7.47E-08	1.10E-06	-0.831190335	0.831190335	M1	Male	trans
cg07244649_IGKV1OR-2	7.47E-08	1.10E-06	0.348322367	0.348322367	M1	Male	trans
cg15331088_LINC01052	7.47E-08	1.10E-06	-1.395266623	1.395266623	M1	Male	trans
cg17106653_IGHD6-6	7.47E-08	1.10E-06	0.869500301	0.869500301	M1	Male	trans
cg06320570_ENSG00000228238	7.47E-08	1.10E-06	-1.683126136	1.683126136	M1	Male	trans
cg01087869_LINC01986	7.47E-08	1.10E-06	-1.191461552	1.191461552	M1	Male	trans
cg08847335_LINC00430	7.47E-08	1.10E-06	-0.397911362	0.397911362	M1	Male	trans
cg07474672_ZNF560	7.48E-08	1.10E-06	-0.725931613	0.725931613	M1	Male	trans
cg09777042_ENSG00000189229	7.48E-08	1.10E-06	-0.3369531	0.3369531	M1	Male	trans
cg15545624_ENSG00000197462	7.48E-08	1.10E-06	0.667913981	0.667913981	M1	Male	trans
cg23805120_DIO2	7.48E-08	1.10E-06	-1.246480909	1.246480909	M1	Male	trans
cg11718675_MIR331	7.48E-08	1.10E-06	-0.912874726	0.912874726	M1	Male	trans
cg22291003_RPL7P59	7.48E-08	1.10E-06	-0.52900459	0.52900459	M1	Male	trans
cg14924064_CDH8	7.48E-08	1.10E-06	0.7024017	0.7024017	M1	Male	trans
cg20695805_ENSG00000233472	7.48E-08	1.10E-06	0.521727326	0.521727326	M1	Male	trans
cg04060288_IL19	7.48E-08	1.10E-06	-0.528051949	0.528051949	M1	Male	trans
cg13360540_MTCO2P17	7.48E-08	1.10E-06	-0.977354369	0.977354369	M1	Male	trans
cg11056334_EEF1B2P6	7.48E-08	1.10E-06	-0.532950077	0.532950077	M1	Male	trans
cg15995131_HNRNPA1P28	7.49E-08	1.10E-06	-0.784251317	0.784251317	M1	Male	trans
cg22597706_RNA5SP435	7.49E-08	1.10E-06	-0.608444902	0.608444902	M1	Male	trans
cg03322752_LMX1A-AS1	7.49E-08	1.10E-06	-1.036309547	1.036309547	M1	Male	trans
cg10905736_ENSG00000182776	7.49E-08	1.10E-06	-0.499066809	0.499066809	M1	Male	trans
cg15712577_ENSG00000225963	7.49E-08	1.10E-06	-0.392647802	0.392647802	M1	Male	trans
cg09033563_ENSG00000229588	7.49E-08	1.10E-06	0.867347836	0.867347836	M1	Male	trans
cg04999352_OTOG	7.49E-08	1.10E-06	0.972712999	0.972712999	M1	Male	trans
cg00109781_IGLL1	7.49E-08	1.10E-06	-1.296895572	1.296895572	M1	Male	trans
cg27513510_ENSG00000227463	7.49E-08	1.10E-06	-1.149966076	1.149966076	M1	Male	trans
cg14753740_CDV3P1	7.49E-08	1.10E-06	0.346566039	0.346566039	M1	Male	trans
cg14753740_RNF6P1	7.49E-08	1.10E-06	0.347980526	0.347980526	M1	Male	trans
cg03332734_REXO1L1P	7.49E-08	1.10E-06	-1.817981137	1.817981137	M1	Male	trans
cg07944745_ENSG00000226130	7.49E-08	1.10E-06	-1.05221686	1.05221686	M1	Male	trans
cg24430871_SHROOM2P1	7.49E-08	1.10E-06	-0.917651411	0.917651411	M1	Male	trans
cg22443510_ENSG00000225344	7.49E-08	1.10E-06	1.022913089	1.022913089	M1	Male	trans
cg06635371_IGHV4-31	7.49E-08	1.10E-06	0.510639949	0.510639949	M1	Male	trans
cg07793432_ZNF658B	7.49E-08	1.10E-06	-1.11539241	1.11539241	M1	Male	trans
cg17299636_IGHV1-3	7.49E-08	1.10E-06	-1.254410793	1.254410793	M1	Male	trans
cg00743556_DEFB131D	7.50E-08	1.10E-06	-1.07206918	1.07206918	M1	Male	trans
cg13845724_S1PR1	7.50E-08	1.10E-06	-1.084144708	1.084144708	M1	Male	trans
cg18026227_R3HDML	7.50E-08	1.10E-06	1.078352075	1.078352075	M1	Male	trans
cg16187147_AKAP12	7.50E-08	1.10E-06	-0.986229595	0.986229595	M1	Male	trans
cg09533857_SFTA1P	7.50E-08	1.10E-06	-1.407744325	1.407744325	M1	Male	trans
cg00154829_ENSG00000198358	7.50E-08	1.10E-06	-1.213635622	1.213635622	M1	Male	trans
cg23929072_NTSR2	7.50E-08	1.10E-06	1.019599601	1.019599601	M1	Male	trans
cg05608612_GXYLT1P6	7.50E-08	1.10E-06	-0.840004348	0.840004348	M1	Male	trans
cg20983125_OR2T3	7.50E-08	1.10E-06	-0.609576731	0.609576731	M1	Male	trans
cg13799853_RPL4P1	7.50E-08	1.10E-06	0.726476303	0.726476303	M1	Male	trans
cg23929072_GNAT1	7.51E-08	1.10E-06	0.630979974	0.630979974	M1	Male	trans
cg10429221_Y_RNA	7.51E-08	1.10E-06	-0.779356741	0.779356741	M1	Male	trans
cg27357675_ENSG00000236664	7.51E-08	1.10E-06	-1.07611411	1.07611411	M1	Male	trans
cg16115454_NKAIN2	7.51E-08	1.10E-06	-0.70235192	0.70235192	M1	Male	trans
cg16422816_LINC02579	7.51E-08	1.10E-06	-0.618301062	0.618301062	M1	Male	trans
cg10836755_ASB18	7.51E-08	1.10E-06	-0.783050721	0.783050721	M1	Male	trans
cg05898482_NUS1P4	7.52E-08	1.10E-06	2.312633458	2.312633458	M1	Male	trans
cg06803261_IGLJ3	7.52E-08	1.10E-06	-0.896387912	0.896387912	M1	Male	trans
cg17106653_ENSG00000241490	7.52E-08	1.10E-06	1.200378214	1.200378214	M1	Male	trans
cg17271146_CHRNA3	7.52E-08	1.10E-06	-0.581837906	0.581837906	M1	Male	trans
cg03332734_RNU6-862P	7.52E-08	1.10E-06	-1.166434222	1.166434222	M1	Male	trans
cg08894280_LINC00974	7.52E-08	1.10E-06	-1.577890497	1.577890497	M1	Male	trans
cg14864044_MTND4P10	7.52E-08	1.10E-06	-1.028672568	1.028672568	M1	Male	trans
cg05579025_RN7SKP174	7.52E-08	1.10E-06	-1.188676115	1.188676115	M1	Male	trans
cg19306368_ENSG00000235815	7.52E-08	1.10E-06	0.713992643	0.713992643	M1	Male	trans
cg27384070_TRBV6-6	7.53E-08	1.10E-06	-0.480664203	0.480664203	M1	Male	trans
cg04015129_NAT16	7.53E-08	1.10E-06	-1.523909765	1.523909765	M1	Male	trans
cg18318704_SSX6P	7.53E-08	1.10E-06	0.628947989	0.628947989	M1	Male	trans
cg10959048_SLC27A6	7.53E-08	1.10E-06	-1.387308356	1.387308356	M1	Male	trans
cg10991855_ENSG00000237262	7.53E-08	1.10E-06	-0.73099893	0.73099893	M1	Male	trans
cg12774454_IGHV3-23	7.53E-08	1.10E-06	-1.40327753	1.40327753	M1	Male	trans
cg14046470_H3P16	7.54E-08	1.10E-06	-0.539943188	0.539943188	M1	Male	trans
cg10175261_LINC01794	7.54E-08	1.10E-06	-0.872477517	0.872477517	M1	Male	trans
cg22168087_CD48	7.54E-08	1.10E-06	0.856935481	0.856935481	M1	Male	trans
cg19408449_ENSG00000226329	7.54E-08	1.10E-06	-0.558378335	0.558378335	M1	Male	trans
cg09563600_RNU1-75P	7.54E-08	1.10E-06	-0.579527887	0.579527887	M1	Male	trans
cg14753740_LINC01643	7.54E-08	1.10E-06	0.557064652	0.557064652	M1	Male	trans
cg01704040_POM121L7P	7.54E-08	1.10E-06	-0.564984887	0.564984887	M1	Male	trans
cg22773661_DNAJB8	7.54E-08	1.11E-06	0.684417744	0.684417744	M1	Male	trans
cg10780890_TPTE2P4	7.54E-08	1.11E-06	0.45389996	0.45389996	M1	Male	trans
cg09588157_ENSG00000235546	7.55E-08	1.11E-06	-2.074514608	2.074514608	M1	Male	trans
cg17324671_SCN3A	7.55E-08	1.11E-06	-0.642323932	0.642323932	M1	Male	trans
cg00530579_LINC01857	7.55E-08	1.11E-06	-0.799181915	0.799181915	M1	Male	trans
cg03851043_RPS16P8	7.55E-08	1.11E-06	-1.522087814	1.522087814	M1	Male	trans
cg21520564_PSMC1P12	7.55E-08	1.11E-06	-0.91421338	0.91421338	M1	Male	trans
cg02949296_KCNQ2	7.55E-08	1.11E-06	-1.703509458	1.703509458	M1	Male	trans
cg00154829_CXCL1	7.55E-08	1.11E-06	-0.68025622	0.68025622	M1	Male	trans
cg23034799_OR7E96P	7.55E-08	1.11E-06	0.55481103	0.55481103	M1	Male	trans
cg04015129_AKAP12	7.55E-08	1.11E-06	-1.545719756	1.545719756	M1	Male	trans
cg10377685_TRIM58	7.55E-08	1.11E-06	-0.620505328	0.620505328	M1	Male	trans
cg25947301_ENSG00000232806	7.55E-08	1.11E-06	-0.525590506	0.525590506	M1	Male	trans
cg14042541_ACTN4P2	7.55E-08	1.11E-06	0.688749893	0.688749893	M1	Male	trans
cg14042541_PPIAP62	7.55E-08	1.11E-06	0.349224511	0.349224511	M1	Male	trans
cg14042541_RDH8	7.55E-08	1.11E-06	0.368951767	0.368951767	M1	Male	trans
cg19160975_LINC02667	7.56E-08	1.11E-06	0.433869346	0.433869346	M1	Male	trans
cg07715621_RNU6-695P	7.56E-08	1.11E-06	-0.546842472	0.546842472	M1	Male	trans
cg26015683_AGTR2	7.56E-08	1.11E-06	0.647867541	0.647867541	M1	Male	trans
cg16977073_IGLV8-61	7.56E-08	1.11E-06	-0.896162393	0.896162393	M1	Male	trans
cg14732488_ENSG00000230686	7.56E-08	1.11E-06	-0.362016525	0.362016525	M1	Male	trans
cg17608345_LINC00379	7.56E-08	1.11E-06	-1.067429812	1.067429812	M1	Male	trans
cg09671109_OR9M1P	7.56E-08	1.11E-06	0.043110145	0.043110145	M1	Male	trans
cg15833940_ENSG00000233138	7.56E-08	1.11E-06	0.341156725	0.341156725	M1	Male	trans
cg13434714_ASB15-AS1	7.56E-08	1.11E-06	0.924604966	0.924604966	M1	Male	trans
cg09499109_ENSG00000227717	7.56E-08	1.11E-06	-0.548950872	0.548950872	M1	Male	trans
cg24412958_OCM2	7.56E-08	1.11E-06	-0.904353847	0.904353847	M1	Male	trans
cg00413587_HMGB1P48	7.56E-08	1.11E-06	-1.290536048	1.290536048	M1	Male	trans
cg14867071_C9	7.56E-08	1.11E-06	0.686367343	0.686367343	M1	Male	trans
cg19408449_ENSG00000229019	7.56E-08	1.11E-06	-0.359239847	0.359239847	M1	Male	trans
cg11572138_MOB4P1	7.56E-08	1.11E-06	-2.145397846	2.145397846	M1	Male	trans
cg16247465_DKK1	7.56E-08	1.11E-06	-0.906142809	0.906142809	M1	Male	trans
cg21913335_RSL24D1P3	7.56E-08	1.11E-06	-0.866472673	0.866472673	M1	Male	trans
cg04751533_NMNAT1P3	7.56E-08	1.11E-06	-0.796783527	0.796783527	M1	Male	trans
cg04751533_ENSG00000219273	7.56E-08	1.11E-06	-0.481869409	0.481869409	M1	Male	trans
cg16156113_ZEB1	7.57E-08	1.11E-06	-0.493255801	0.493255801	M1	Male	trans
cg20695805_MIR320B1	7.57E-08	1.11E-06	0.368190415	0.368190415	M1	Male	trans
cg15335251_TMEM132C	7.57E-08	1.11E-06	-0.37719373	0.37719373	M1	Male	trans
cg11868136_MIR1261	7.57E-08	1.11E-06	-0.605606606	0.605606606	M1	Male	trans
cg20426275_ENSG00000232396	7.57E-08	1.11E-06	-1.155301019	1.155301019	M1	Male	trans
cg14560276_ENSG00000237870	7.57E-08	1.11E-06	-1.323108198	1.323108198	M1	Male	trans
cg10958924_PRYP2	7.57E-08	1.11E-06	1.025806046	1.025806046	M1	Male	trans
cg19653415_OR2T3	7.57E-08	1.11E-06	-0.919666999	0.919666999	M1	Male	trans
cg22890620_C3P1	7.57E-08	1.11E-06	-0.19412312	0.19412312	M1	Male	trans
cg08229224_WIPI1	7.57E-08	1.11E-06	-0.61776078	0.61776078	M1	Male	trans
cg17723355_LINC00430	7.57E-08	1.11E-06	0.410129861	0.410129861	M1	Male	trans
cg13229245_RNU4-56P	7.57E-08	1.11E-06	0.514701081	0.514701081	M1	Male	trans
cg20983125_WDFY4	7.57E-08	1.11E-06	-0.572928587	0.572928587	M1	Male	trans
cg16977073_IGHV2-70D	7.58E-08	1.11E-06	-1.051724615	1.051724615	M1	Male	trans
cg16582255_RPL12P18	7.58E-08	1.11E-06	-0.748536495	0.748536495	M1	Male	trans
cg14867071_HAPLN1	7.58E-08	1.11E-06	0.703957448	0.703957448	M1	Male	trans
cg18976191_CHST1	7.58E-08	1.11E-06	-0.790303854	0.790303854	M1	Male	trans
cg06330497_OTOR	7.58E-08	1.11E-06	-0.652004209	0.652004209	M1	Male	trans
cg21477985_RNU4-88P	7.58E-08	1.11E-06	0.365488802	0.365488802	M1	Male	trans
cg23579481_IGLV2-11	7.58E-08	1.11E-06	-1.213018073	1.213018073	M1	Male	trans
cg10039163_ENSG00000232124	7.58E-08	1.11E-06	-1.104593434	1.104593434	M1	Male	trans
cg24412958_TRY2P	7.58E-08	1.11E-06	-0.698593732	0.698593732	M1	Male	trans
cg13845724_LINC02676	7.58E-08	1.11E-06	-0.823711113	0.823711113	M1	Male	trans
cg01520578_RNU6-164P	7.58E-08	1.11E-06	-0.486106508	0.486106508	M1	Male	trans
cg01520578_SLC17A4	7.58E-08	1.11E-06	-0.486106508	0.486106508	M1	Male	trans
cg01520578_RNA5SP361	7.58E-08	1.11E-06	-0.560839105	0.560839105	M1	Male	trans
cg01520578_OR2G3	7.58E-08	1.11E-06	-0.280419553	0.280419553	M1	Male	trans
cg01520578_RNA5SP127	7.58E-08	1.11E-06	-0.835701149	0.835701149	M1	Male	trans
cg01520578_RNU6-348P	7.58E-08	1.11E-06	-0.2918395	0.2918395	M1	Male	trans
cg01520578_RNA5SP150	7.58E-08	1.11E-06	-0.835701149	0.835701149	M1	Male	trans
cg01520578_RN7SL101P	7.58E-08	1.11E-06	-0.469303425	0.469303425	M1	Male	trans
cg01520578_RPL35AP12	7.58E-08	1.11E-06	-0.593130814	0.593130814	M1	Male	trans
cg01520578_RPS29P33	7.58E-08	1.11E-06	-0.749698461	0.749698461	M1	Male	trans
cg01520578_RNU6-333P	7.58E-08	1.11E-06	-0.835701149	0.835701149	M1	Male	trans
cg01520578_RNU6-279P	7.58E-08	1.11E-06	-0.835701149	0.835701149	M1	Male	trans
cg01520578_LINC00388	7.58E-08	1.11E-06	-0.835701149	0.835701149	M1	Male	trans
cg01520578_RNU6-1131P	7.58E-08	1.11E-06	-0.835701149	0.835701149	M1	Male	trans
cg01520578_RNA5SP499	7.58E-08	1.11E-06	-0.835701149	0.835701149	M1	Male	trans
cg01520578_ENSG00000225480	7.58E-08	1.11E-06	-0.593130814	0.593130814	M1	Male	trans
cg01520578_ENSG00000242222	7.58E-08	1.11E-06	-0.593130814	0.593130814	M1	Male	trans
cg01520578_TRIM51	7.58E-08	1.11E-06	-0.191797782	0.191797782	M1	Male	trans
cg21543103_FETUB	7.58E-08	1.11E-06	-0.981810542	0.981810542	M1	Male	trans
cg15668967_LAIR2	7.58E-08	1.11E-06	-2.177285073	2.177285073	M1	Male	trans
cg24543551_IFIT2	7.58E-08	1.11E-06	-0.546812623	0.546812623	M1	Male	trans
cg15627834_ENSG00000235089	7.59E-08	1.11E-06	-0.350178515	0.350178515	M1	Male	trans
cg00545295_RNU6-112P	7.59E-08	1.11E-06	0.373673065	0.373673065	M1	Male	trans
cg12938017_SLC25A15P2	7.59E-08	1.11E-06	0.875005682	0.875005682	M1	Male	trans
cg22168087_GIMAP7	7.59E-08	1.11E-06	0.59844207	0.59844207	M1	Male	trans
cg01716040_DLX6	7.59E-08	1.11E-06	-0.870662843	0.870662843	M1	Male	trans
cg06422353_CSH2	7.60E-08	1.11E-06	-0.594465244	0.594465244	M1	Male	trans
cg03179052_SLC15A1	7.60E-08	1.11E-06	-1.563004006	1.563004006	M1	Male	trans
cg06403901_ENSG00000226277	7.60E-08	1.11E-06	-0.830395636	0.830395636	M1	Male	trans
cg13762257_OTOS	7.60E-08	1.11E-06	0.658096767	0.658096767	M1	Male	trans
cg13762257_MMD2	7.60E-08	1.11E-06	0.57040445	0.57040445	M1	Male	trans
cg13762257_HOXC8	7.60E-08	1.11E-06	0.439853541	0.439853541	M1	Male	trans
cg13762257_C17orf102	7.60E-08	1.11E-06	0.391265384	0.391265384	M1	Male	trans
cg13762257_ENSG00000207410	7.60E-08	1.11E-06	0.848767691	0.848767691	M1	Male	trans
cg13762257_ENSG00000215381	7.60E-08	1.11E-06	0.570192244	0.570192244	M1	Male	trans
cg13762257_ENSG00000226595	7.60E-08	1.11E-06	0.57040445	0.57040445	M1	Male	trans
cg13762257_RN7SL62P	7.60E-08	1.11E-06	0.980623889	0.980623889	M1	Male	trans
cg13762257_GRXCR1	7.60E-08	1.11E-06	0.402832368	0.402832368	M1	Male	trans
cg13762257_UBE2V1P4	7.60E-08	1.11E-06	0.980623889	0.980623889	M1	Male	trans
cg13762257_VSTM2B	7.60E-08	1.11E-06	0.980623889	0.980623889	M1	Male	trans
cg10175261_MTND4P31	7.60E-08	1.11E-06	-0.714769739	0.714769739	M1	Male	trans
cg12938017_SLC35F4	7.60E-08	1.11E-06	0.615100374	0.615100374	M1	Male	trans
cg07474672_GRM7-AS2	7.60E-08	1.11E-06	-0.898603519	0.898603519	M1	Male	trans
cg14203970_RNU6-1187P	7.60E-08	1.11E-06	-1.790602472	1.790602472	M1	Male	trans
cg17896072_ACTN2	7.60E-08	1.11E-06	-0.846652558	0.846652558	M1	Male	trans
cg17969084_SLC38A11	7.60E-08	1.11E-06	0.868589307	0.868589307	M1	Male	trans
cg25994476_ADH5P2	7.60E-08	1.11E-06	0.864160165	0.864160165	M1	Male	trans
cg05608612_OR9G4	7.60E-08	1.11E-06	-0.106273793	0.106273793	M1	Male	trans
cg04098866_LTF	7.60E-08	1.11E-06	0.913769405	0.913769405	M1	Male	trans
cg08661992_MTND4P10	7.60E-08	1.11E-06	-0.99025007	0.99025007	M1	Male	trans
cg05302915_NMUR2	7.61E-08	1.11E-06	-0.427613287	0.427613287	M1	Male	trans
cg12283439_KRT8P20	7.61E-08	1.11E-06	-0.69819955	0.69819955	M1	Male	trans
cg04060288_ENSG00000203565	7.61E-08	1.11E-06	-0.965149303	0.965149303	M1	Male	trans
cg19408449_RAD51AP2	7.61E-08	1.11E-06	-0.596857697	0.596857697	M1	Male	trans
cg21945639_MIR210	7.61E-08	1.11E-06	0.69736491	0.69736491	M1	Male	trans
cg00892312_ZNF101P1	7.61E-08	1.11E-06	0.791579712	0.791579712	M1	Male	trans
cg23974730_TRAJ48	7.61E-08	1.11E-06	0.812497142	0.812497142	M1	Male	trans
cg04457964_RNU6-1311P	7.61E-08	1.11E-06	-0.92173055	0.92173055	M1	Male	trans
cg18835705_TEX41	7.61E-08	1.11E-06	-1.22948862	1.22948862	M1	Male	trans
cg15418509_ENSG00000232958	7.61E-08	1.11E-06	-1.570775339	1.570775339	M1	Male	trans
cg24440633_ZIC5	7.61E-08	1.11E-06	-1.394681758	1.394681758	M1	Male	trans
cg14267705_MSH4	7.61E-08	1.11E-06	-1.049844578	1.049844578	M1	Male	trans
cg00793981_HCRT	7.61E-08	1.11E-06	-0.631113919	0.631113919	M1	Male	trans
cg10039163_TNFRSF13B	7.61E-08	1.11E-06	-0.570664066	0.570664066	M1	Male	trans
cg18716912_ENSG00000230627	7.61E-08	1.11E-06	-0.534758287	0.534758287	M1	Male	trans
cg18716912_ENSG00000231484	7.61E-08	1.11E-06	-0.152895497	0.152895497	M1	Male	trans
cg18716912_RN7SL420P	7.61E-08	1.11E-06	-1.512349772	1.512349772	M1	Male	trans
cg18716912_LINC02010	7.61E-08	1.11E-06	-1.512349772	1.512349772	M1	Male	trans
cg18716912_BTF3L4P4	7.61E-08	1.11E-06	-0.501441121	0.501441121	M1	Male	trans
cg18716912_RN7SKP62	7.61E-08	1.11E-06	-1.512349772	1.512349772	M1	Male	trans
cg18716912_HNRNPA1P1	7.61E-08	1.11E-06	-1.512349772	1.512349772	M1	Male	trans
cg18716912_DNAJA1P4	7.61E-08	1.11E-06	-1.512349772	1.512349772	M1	Male	trans
cg18716912_NHP2P2	7.61E-08	1.11E-06	-1.512349772	1.512349772	M1	Male	trans
cg18716912_RPS21P8	7.61E-08	1.11E-06	-1.512349772	1.512349772	M1	Male	trans
cg18716912_GRPEL2P1	7.61E-08	1.11E-06	-1.512349772	1.512349772	M1	Male	trans
cg18716912_SNORD115-28	7.61E-08	1.11E-06	-1.512349772	1.512349772	M1	Male	trans
cg18716912_ENSG00000215905	7.61E-08	1.11E-06	-0.738765912	0.738765912	M1	Male	trans
cg18716912_ENSG00000235154	7.61E-08	1.11E-06	-1.512349772	1.512349772	M1	Male	trans
cg18716912_MED13P1	7.61E-08	1.11E-06	-1.512349772	1.512349772	M1	Male	trans
cg18716912_RNU7-176P	7.61E-08	1.11E-06	-0.357203102	0.357203102	M1	Male	trans
cg18716912_RNU4ATAC2P	7.61E-08	1.11E-06	-0.45195152	0.45195152	M1	Male	trans
cg18716912_ENSG00000216616	7.61E-08	1.11E-06	-0.672001836	0.672001836	M1	Male	trans
cg01877776_RN7SL635P	7.61E-08	1.11E-06	-0.33528238	0.33528238	M1	Male	trans
cg12291533_MIR16-1	7.62E-08	1.11E-06	-0.888666163	0.888666163	M1	Male	trans
cg16143544_HNRNPA1P29	7.62E-08	1.11E-06	-0.181535094	0.181535094	M1	Male	trans
cg17568611_OR10V1	7.62E-08	1.11E-06	-0.956468884	0.956468884	M1	Male	trans
cg20820810_ANGPTL2	7.62E-08	1.11E-06	-0.469830347	0.469830347	M1	Male	trans
cg15374032_ENSG00000231525	7.62E-08	1.11E-06	-1.007201222	1.007201222	M1	Male	trans
cg05081894_FMO8P	7.62E-08	1.11E-06	-0.43461165	0.43461165	M1	Male	trans
cg20695805_KLRG1	7.62E-08	1.11E-06	0.734689039	0.734689039	M1	Male	trans
cg09435929_RNU6-1248P	7.62E-08	1.11E-06	0.497081544	0.497081544	M1	Male	trans
cg15833940_ENSG00000238178	7.62E-08	1.11E-06	0.814795349	0.814795349	M1	Male	trans
cg21078196_PRYP4	7.62E-08	1.11E-06	-0.743934994	0.743934994	M1	Male	trans
cg06025631_HS3ST3B1	7.62E-08	1.11E-06	0.470626112	0.470626112	M1	Male	trans
cg03036575_HAP1	7.62E-08	1.11E-06	-0.654149726	0.654149726	M1	Male	trans
cg13370086_LGI1	7.62E-08	1.11E-06	-0.700131471	0.700131471	M1	Male	trans
cg25703541_RPL21P18	7.62E-08	1.11E-06	0.801104659	0.801104659	M1	Male	trans
cg22027573_SYP	7.62E-08	1.11E-06	-0.728271858	0.728271858	M1	Male	trans
cg24430871_KCNA6	7.62E-08	1.11E-06	-0.182280988	0.182280988	M1	Male	trans
cg03098356_MCHR2-AS1	7.62E-08	1.11E-06	0.414127462	0.414127462	M1	Male	trans
cg14203970_CR2	7.62E-08	1.11E-06	-2.499456947	2.499456947	M1	Male	trans
cg04774563_RND1	7.63E-08	1.11E-06	-0.63500297	0.63500297	M1	Male	trans
cg02805689_LINC01687	7.63E-08	1.11E-06	-1.002430742	1.002430742	M1	Male	trans
cg08662043_HMGN1P20	7.63E-08	1.11E-06	-0.590625248	0.590625248	M1	Male	trans
cg08662043_RPL36AP51	7.63E-08	1.11E-06	-0.39408462	0.39408462	M1	Male	trans
cg09777060_HBEGF	7.63E-08	1.12E-06	-0.479811435	0.479811435	M1	Male	trans
cg01764107_ENSG00000184188	7.63E-08	1.12E-06	-1.289841128	1.289841128	M1	Male	trans
cg04015129_AREG	7.63E-08	1.12E-06	-1.518025499	1.518025499	M1	Male	trans
cg25273041_MTND4P10	7.63E-08	1.12E-06	-1.477027358	1.477027358	M1	Male	trans
cg09777060_FUT5	7.63E-08	1.12E-06	-0.879709681	0.879709681	M1	Male	trans
cg04600055_TPD52L3	7.63E-08	1.12E-06	0.605208597	0.605208597	M1	Male	trans
cg05334062_OR4F5	7.63E-08	1.12E-06	-1.802529088	1.802529088	M1	Male	trans
cg18343899_RNA5SP242	7.63E-08	1.12E-06	-0.591191405	0.591191405	M1	Male	trans
cg10034640_RPL17P41	7.63E-08	1.12E-06	-0.421023346	0.421023346	M1	Male	trans
cg06032500_ENSG00000243122	7.64E-08	1.12E-06	-0.81732647	0.81732647	M1	Male	trans
cg14203970_IGLV8-61	7.64E-08	1.12E-06	-2.007698112	2.007698112	M1	Male	trans
cg25472353_TM6SF2	7.64E-08	1.12E-06	0.697635414	0.697635414	M1	Male	trans
cg07330196_LINC01849	7.64E-08	1.12E-06	-1.060798345	1.060798345	M1	Male	trans
cg01040630_KLK4	7.64E-08	1.12E-06	0.734895601	0.734895601	M1	Male	trans
cg22166977_PMS2P12	7.64E-08	1.12E-06	-0.655878382	0.655878382	M1	Male	trans
cg19703425_SULT1C4	7.64E-08	1.12E-06	-1.391226518	1.391226518	M1	Male	trans
cg06320570_LINC02032	7.64E-08	1.12E-06	-1.692975516	1.692975516	M1	Male	trans
cg08827342_HOXC9	7.64E-08	1.12E-06	-1.147112177	1.147112177	M1	Male	trans
cg22451117_FRMD1	7.64E-08	1.12E-06	-0.624030082	0.624030082	M1	Male	trans
cg11718675_WIF1	7.64E-08	1.12E-06	-0.83448925	0.83448925	M1	Male	trans
cg01596995_TMEFF1	7.64E-08	1.12E-06	-0.194308394	0.194308394	M1	Male	trans
cg26015683_H3P45	7.65E-08	1.12E-06	0.395115053	0.395115053	M1	Male	trans
cg13983277_OR7C1	7.65E-08	1.12E-06	-0.288919665	0.288919665	M1	Male	trans
cg22253653_ENSG00000239593	7.65E-08	1.12E-06	-0.348715833	0.348715833	M1	Male	trans
cg18687588_TATDN2P3	7.65E-08	1.12E-06	-0.865103222	0.865103222	M1	Male	trans
cg14267705_DHFR	7.65E-08	1.12E-06	-0.8408594	0.8408594	M1	Male	trans
cg27599856_PARP4P1	7.65E-08	1.12E-06	-0.93082379	0.93082379	M1	Male	trans
cg02782331_ENSG00000225477	7.65E-08	1.12E-06	-1.101502496	1.101502496	M1	Male	trans
cg13845724_IGHV4-31	7.65E-08	1.12E-06	-0.707249018	0.707249018	M1	Male	trans
cg20859841_SNORD115-32	7.65E-08	1.12E-06	-0.362772815	0.362772815	M1	Male	trans
cg09543047_RNU6-18P	7.65E-08	1.12E-06	-0.987332921	0.987332921	M1	Male	trans
cg19703425_MARCHF1	7.65E-08	1.12E-06	-1.261248529	1.261248529	M1	Male	trans
cg09705401_LINC01104	7.65E-08	1.12E-06	-0.68634844	0.68634844	M1	Male	trans
cg25472353_RN7SKP264	7.65E-08	1.12E-06	0.616185948	0.616185948	M1	Male	trans
cg15042047_ENSG00000224762	7.65E-08	1.12E-06	-0.534855093	0.534855093	M1	Male	trans
cg18875551_IGHV4-61	7.66E-08	1.12E-06	-1.098278164	1.098278164	M1	Male	trans
cg22964985_SPOCK3	7.66E-08	1.12E-06	0.373803419	0.373803419	M1	Male	trans
cg25657443_RNU4-7P	7.66E-08	1.12E-06	-0.99481258	0.99481258	M1	Male	trans
cg17080234_OPN1MW2	7.66E-08	1.12E-06	-0.589952912	0.589952912	M1	Male	trans
cg09880331_GRM7-AS3	7.66E-08	1.12E-06	-0.801579313	0.801579313	M1	Male	trans
cg12776173_ENSG00000232153	7.66E-08	1.12E-06	-1.014907193	1.014907193	M1	Male	trans
cg16100147_KCNK3	7.66E-08	1.12E-06	-0.617171138	0.617171138	M1	Male	trans
cg13229245_NRIP3	7.66E-08	1.12E-06	0.322981379	0.322981379	M1	Male	trans
cg10039163_CDX1	7.66E-08	1.12E-06	-0.941399775	0.941399775	M1	Male	trans
cg14042541_SNORD115-42	7.66E-08	1.12E-06	0.59467465	0.59467465	M1	Male	trans
cg22402121_OR4C5	7.67E-08	1.12E-06	-0.788040725	0.788040725	M1	Male	trans
cg17158894_HAX1P1	7.67E-08	1.12E-06	-0.955798823	0.955798823	M1	Male	trans
cg13168129_ENSG00000213959	7.67E-08	1.12E-06	0.630724082	0.630724082	M1	Male	trans
cg18094693_GPR50	7.67E-08	1.12E-06	-1.079498785	1.079498785	M1	Male	trans
cg22314643_GAGE12H	7.67E-08	1.12E-06	-0.366800053	0.366800053	M1	Male	trans
cg12938017_ENSG00000238158	7.67E-08	1.12E-06	0.62961694	0.62961694	M1	Male	trans
cg19408449_GPR183	7.67E-08	1.12E-06	-0.404406647	0.404406647	M1	Male	trans
cg14710552_FCGR3B	7.67E-08	1.12E-06	0.322384778	0.322384778	M1	Male	trans
cg09661733_PRKAR2B-AS1	7.67E-08	1.12E-06	-0.428879196	0.428879196	M1	Male	trans
cg16348536_NAB1P1	7.68E-08	1.12E-06	-0.636004445	0.636004445	M1	Male	trans
cg20568108_ENSG00000224842	7.68E-08	1.12E-06	-1.949665682	1.949665682	M1	Male	trans
cg07405255_DNAJB6P6	7.68E-08	1.12E-06	-1.45859489	1.45859489	M1	Male	trans
cg11263225_OR51A8P	7.68E-08	1.12E-06	-1.06193146	1.06193146	M1	Male	trans
cg25716065_ENSG00000240238	7.68E-08	1.12E-06	0.91387529	0.91387529	M1	Male	trans
cg24711324_LINC01551	7.68E-08	1.12E-06	-0.677853772	0.677853772	M1	Male	trans
cg06696666_ENSG00000235806	7.68E-08	1.12E-06	-1.380128986	1.380128986	M1	Male	trans
cg03098356_PRSS29P	7.68E-08	1.12E-06	0.464809483	0.464809483	M1	Male	trans
cg03119028_SPACA5B	7.68E-08	1.12E-06	0.809813078	0.809813078	M1	Male	trans
cg14203970_RAB39B	7.68E-08	1.12E-06	-1.819960002	1.819960002	M1	Male	trans
cg18980548_DEFA8P	7.68E-08	1.12E-06	-1.112137879	1.112137879	M1	Male	trans
cg26832639_NANOGP9	7.68E-08	1.12E-06	-1.381170376	1.381170376	M1	Male	trans
cg19932577_ENSG00000242814	7.68E-08	1.12E-06	-0.648616078	0.648616078	M1	Male	trans
cg04493778_RN7SL352P	7.68E-08	1.12E-06	-1.166824384	1.166824384	M1	Male	trans
cg27015302_NPIPA8	7.68E-08	1.12E-06	-1.393405537	1.393405537	M1	Male	trans
cg06669036_ENSG00000233479	7.68E-08	1.12E-06	-0.470882944	0.470882944	M1	Male	trans
cg06197811_RNU6-252P	7.68E-08	1.12E-06	-0.737466398	0.737466398	M1	Male	trans
cg09854717_SNORD58A	7.68E-08	1.12E-06	-0.892678465	0.892678465	M1	Male	trans
cg00060404_ZIC3	7.69E-08	1.12E-06	-1.724781443	1.724781443	M1	Male	trans
cg14981546_OR2G3	7.69E-08	1.12E-06	0.229184913	0.229184913	M1	Male	trans
cg14981546_RNU6-348P	7.69E-08	1.12E-06	0.238518355	0.238518355	M1	Male	trans
cg14981546_RN7SL101P	7.69E-08	1.12E-06	0.383558363	0.383558363	M1	Male	trans
cg14981546_RPL35AP12	7.69E-08	1.12E-06	0.48476161	0.48476161	M1	Male	trans
cg14981546_RNU6-164P	7.69E-08	1.12E-06	0.397291404	0.397291404	M1	Male	trans
cg14981546_SLC17A4	7.69E-08	1.12E-06	0.397291404	0.397291404	M1	Male	trans
cg14981546_RPS29P33	7.69E-08	1.12E-06	0.612723238	0.612723238	M1	Male	trans
cg14981546_TRIM51	7.69E-08	1.12E-06	0.156754968	0.156754968	M1	Male	trans
cg14981546_RNA5SP361	7.69E-08	1.12E-06	0.458369826	0.458369826	M1	Male	trans
cg14981546_RNU6-279P	7.69E-08	1.12E-06	0.683012626	0.683012626	M1	Male	trans
cg14981546_ENSG00000225480	7.69E-08	1.12E-06	0.48476161	0.48476161	M1	Male	trans
cg14981546_ENSG00000242222	7.69E-08	1.12E-06	0.48476161	0.48476161	M1	Male	trans
cg14981546_RNA5SP127	7.69E-08	1.12E-06	0.683012626	0.683012626	M1	Male	trans
cg14981546_RNA5SP150	7.69E-08	1.12E-06	0.683012626	0.683012626	M1	Male	trans
cg14981546_RNU6-333P	7.69E-08	1.12E-06	0.683012626	0.683012626	M1	Male	trans
cg14981546_LINC00388	7.69E-08	1.12E-06	0.683012626	0.683012626	M1	Male	trans
cg14981546_RNU6-1131P	7.69E-08	1.12E-06	0.683012626	0.683012626	M1	Male	trans
cg14981546_RNA5SP499	7.69E-08	1.12E-06	0.683012626	0.683012626	M1	Male	trans
cg24711324_SYT13	7.69E-08	1.12E-06	-0.358436596	0.358436596	M1	Male	trans
cg12513911_MIR582	7.69E-08	1.12E-06	0.479864801	0.479864801	M1	Male	trans
cg09777060_MTND5P24	7.69E-08	1.12E-06	-0.554411297	0.554411297	M1	Male	trans
cg08990112_NDUFS5P3	7.69E-08	1.12E-06	0.669485106	0.669485106	M1	Male	trans
cg08990112_RN7SKP165	7.69E-08	1.12E-06	0.650630942	0.650630942	M1	Male	trans
cg08990112_MED15P5	7.69E-08	1.12E-06	0.669485106	0.669485106	M1	Male	trans
cg08990112_NUP210P2	7.69E-08	1.12E-06	0.669485106	0.669485106	M1	Male	trans
cg08990112_LINC01985	7.69E-08	1.12E-06	0.303939507	0.303939507	M1	Male	trans
cg08990112_GPX5	7.69E-08	1.12E-06	0.303939507	0.303939507	M1	Male	trans
cg08990112_LINC02540	7.69E-08	1.12E-06	0.669485106	0.669485106	M1	Male	trans
cg08990112_TRDN-AS1	7.69E-08	1.12E-06	0.243084813	0.243084813	M1	Male	trans
cg08990112_EEF1A1P36	7.69E-08	1.12E-06	0.600587847	0.600587847	M1	Male	trans
cg08990112_ENSG00000224931	7.69E-08	1.12E-06	0.300293923	0.300293923	M1	Male	trans
cg08990112_ENSG00000227158	7.69E-08	1.12E-06	0.389422783	0.389422783	M1	Male	trans
cg08990112_ENSG00000230926	7.69E-08	1.12E-06	0.300293923	0.300293923	M1	Male	trans
cg08990112_ENSG00000231922	7.69E-08	1.12E-06	0.224645753	0.224645753	M1	Male	trans
cg08990112_TTTY19	7.69E-08	1.12E-06	0.669485106	0.669485106	M1	Male	trans
cg08990112_ENSG00000232464	7.69E-08	1.12E-06	0.669485106	0.669485106	M1	Male	trans
cg08990112_TTTY18	7.69E-08	1.12E-06	0.160530943	0.160530943	M1	Male	trans
cg08990112_ENSG00000236106	7.69E-08	1.12E-06	0.208192507	0.208192507	M1	Male	trans
cg08990112_OFD1P5Y	7.69E-08	1.12E-06	0.669485106	0.669485106	M1	Male	trans
cg08990112_RN7SKP291	7.69E-08	1.12E-06	0.32908245	0.32908245	M1	Male	trans
cg08990112_RPL7P13	7.69E-08	1.12E-06	0.669485106	0.669485106	M1	Male	trans
cg08990112_APOA4	7.69E-08	1.12E-06	0.255486488	0.255486488	M1	Male	trans
cg08990112_PUDPP3	7.69E-08	1.12E-06	0.375231994	0.375231994	M1	Male	trans
cg08990112_ENSG00000229418	7.69E-08	1.12E-06	0.204490689	0.204490689	M1	Male	trans
cg08990112_ENSG00000234021	7.69E-08	1.12E-06	0.375231994	0.375231994	M1	Male	trans
cg08990112_RPL18AP16	7.69E-08	1.12E-06	0.475160584	0.475160584	M1	Male	trans
cg13799853_DHRS7C	7.69E-08	1.12E-06	0.712671977	0.712671977	M1	Male	trans
cg13027321_DISP3	7.69E-08	1.12E-06	-1.281884535	1.281884535	M1	Male	trans
cg00137264_SS18L2P1	7.69E-08	1.12E-06	-0.975807314	0.975807314	M1	Male	trans
cg09833720_RNU6-468P	7.70E-08	1.12E-06	-0.323952356	0.323952356	M1	Male	trans
cg25712985_RNU6-1144P	7.70E-08	1.12E-06	-0.962684195	0.962684195	M1	Male	trans
cg25243650_LINC02138	7.70E-08	1.12E-06	-0.389019561	0.389019561	M1	Male	trans
cg09671109_MRPS5P3	7.70E-08	1.12E-06	0.47232312	0.47232312	M1	Male	trans
cg12227626_SNORD109B	7.70E-08	1.12E-06	-0.822787	0.822787	M1	Male	trans
cg17324671_RPL12P25	7.70E-08	1.12E-06	-0.798353545	0.798353545	M1	Male	trans
cg06803261_SLC9C1	7.70E-08	1.12E-06	-0.799127474	0.799127474	M1	Male	trans
cg09981313_NANOGP9	7.71E-08	1.12E-06	-1.421886272	1.421886272	M1	Male	trans
cg02241545_ENSG00000236246	7.71E-08	1.12E-06	-0.829260946	0.829260946	M1	Male	trans
cg13468092_SRSF2P1	7.71E-08	1.12E-06	-0.507341807	0.507341807	M1	Male	trans
cg05232081_RNU1-75P	7.71E-08	1.13E-06	-0.747623734	0.747623734	M1	Male	trans
cg05226043_CRIP1P2	7.71E-08	1.13E-06	-0.952842481	0.952842481	M1	Male	trans
cg19026811_ENSG00000225304	7.71E-08	1.13E-06	-0.964034171	0.964034171	M1	Male	trans
cg20369573_RNU7-197P	7.71E-08	1.13E-06	-0.782284586	0.782284586	M1	Male	trans
cg04726019_LINC01104	7.71E-08	1.13E-06	-0.67058795	0.67058795	M1	Male	trans
cg18323220_ENSG00000229297	7.71E-08	1.13E-06	-0.639707145	0.639707145	M1	Male	trans
cg14631896_GRID2	7.71E-08	1.13E-06	-0.860772623	0.860772623	M1	Male	trans
cg12769996_IGHV1-2	7.71E-08	1.13E-06	-0.73953367	0.73953367	M1	Male	trans
cg14867071_OR51A8P	7.72E-08	1.13E-06	0.89407442	0.89407442	M1	Male	trans
cg09217797_AMY1C	7.72E-08	1.13E-06	1.425982077	1.425982077	M1	Male	trans
cg22108143_MAGEA11	7.72E-08	1.13E-06	-2.14920678	2.14920678	M1	Male	trans
cg10295807_SP140	7.72E-08	1.13E-06	-0.623372261	0.623372261	M1	Male	trans
cg08989647_ENSG00000227224	7.72E-08	1.13E-06	-1.647430642	1.647430642	M1	Male	trans
cg18811157_GPR32	7.72E-08	1.13E-06	-0.473899233	0.473899233	M1	Male	trans
cg22253653_GKN1	7.72E-08	1.13E-06	-0.567888041	0.567888041	M1	Male	trans
cg24004951_MIR16-1	7.72E-08	1.13E-06	-1.247588592	1.247588592	M1	Male	trans
cg09760986_UGT1A11P	7.72E-08	1.13E-06	-0.550548675	0.550548675	M1	Male	trans
cg04701257_GIMAP3P	7.72E-08	1.13E-06	-0.880875982	0.880875982	M1	Male	trans
cg20223162_LINC02667	7.73E-08	1.13E-06	0.429625359	0.429625359	M1	Male	trans
cg18941079_SURF6P1	7.73E-08	1.13E-06	-1.068663538	1.068663538	M1	Male	trans
cg06649540_ETDB	7.73E-08	1.13E-06	-1.207959777	1.207959777	M1	Male	trans
cg22193171_LINC01788	7.73E-08	1.13E-06	-0.842042082	0.842042082	M1	Male	trans
cg22193171_RNU6-95P	7.73E-08	1.13E-06	-1.4459718	1.4459718	M1	Male	trans
cg22193171_KRT18P42	7.73E-08	1.13E-06	-1.39808765	1.39808765	M1	Male	trans
cg22193171_MTND6P24	7.73E-08	1.13E-06	-0.960053132	0.960053132	M1	Male	trans
cg22193171_RN7SKP231	7.73E-08	1.13E-06	-1.027431431	1.027431431	M1	Male	trans
cg22193171_PCDH9-AS1	7.73E-08	1.13E-06	-1.027431431	1.027431431	M1	Male	trans
cg22193171_ENSG00000237699	7.73E-08	1.13E-06	-1.298640611	1.298640611	M1	Male	trans
cg22193171_REG1CP	7.73E-08	1.13E-06	-1.447615952	1.447615952	M1	Male	trans
cg22193171_MTND5P27	7.73E-08	1.13E-06	-1.447615952	1.447615952	M1	Male	trans
cg22193171_SLC6A18	7.73E-08	1.13E-06	-1.447615952	1.447615952	M1	Male	trans
cg22193171_MIR509-2	7.73E-08	1.13E-06	-1.447615952	1.447615952	M1	Male	trans
cg22193171_MIR509-3	7.73E-08	1.13E-06	-1.447615952	1.447615952	M1	Male	trans
cg22193171_TRIM51GP	7.73E-08	1.13E-06	-1.447615952	1.447615952	M1	Male	trans
cg22193171_D21S2088E	7.73E-08	1.13E-06	-1.447615952	1.447615952	M1	Male	trans
cg22193171_ENSG00000237555	7.73E-08	1.13E-06	-1.447615952	1.447615952	M1	Male	trans
cg11086960_PPBP	7.73E-08	1.13E-06	-0.734899453	0.734899453	M1	Male	trans
cg08547343_RHAG	7.73E-08	1.13E-06	1.178738719	1.178738719	M1	Male	trans
cg23667707_FTLP1	7.73E-08	1.13E-06	-0.551176916	0.551176916	M1	Male	trans
cg26015683_DTNB-AS1	7.73E-08	1.13E-06	0.521063257	0.521063257	M1	Male	trans
cg00066022_RPL7AP53	7.73E-08	1.13E-06	-1.395388337	1.395388337	M1	Male	trans
cg17096979_GUCA1C	7.73E-08	1.13E-06	-2.077803919	2.077803919	M1	Male	trans
cg01861555_LINC02702	7.73E-08	1.13E-06	-2.438966738	2.438966738	M1	Male	trans
cg25716065_ENSG00000233397	7.73E-08	1.13E-06	0.960406557	0.960406557	M1	Male	trans
cg02268738_ENSG00000199474	7.74E-08	1.13E-06	-0.961706515	0.961706515	M1	Male	trans
cg13347397_OR2G2	7.74E-08	1.13E-06	-1.052305668	1.052305668	M1	Male	trans
cg01994308_RPS26P5	7.74E-08	1.13E-06	0.715088166	0.715088166	M1	Male	trans
cg06284762_ACTG1P10	7.74E-08	1.13E-06	0.891454916	0.891454916	M1	Male	trans
cg12081434_NPM1P39	7.74E-08	1.13E-06	-0.574210941	0.574210941	M1	Male	trans
cg25239516_OR2C3	7.74E-08	1.13E-06	-1.217978908	1.217978908	M1	Male	trans
cg06752779_SNORD115-35	7.74E-08	1.13E-06	-0.55238011	0.55238011	M1	Male	trans
cg25445017_RNU6-1240P	7.74E-08	1.13E-06	1.249897461	1.249897461	M1	Male	trans
cg25445017_RPS8P4	7.74E-08	1.13E-06	0.792779062	0.792779062	M1	Male	trans
cg25445017_RPL31P13	7.74E-08	1.13E-06	1.476617014	1.476617014	M1	Male	trans
cg25445017_LINC01247	7.74E-08	1.13E-06	1.476617014	1.476617014	M1	Male	trans
cg25445017_LINC01795	7.74E-08	1.13E-06	1.476617014	1.476617014	M1	Male	trans
cg25445017_IGKV1OR2-3	7.74E-08	1.13E-06	2.080503165	2.080503165	M1	Male	trans
cg25445017_DNAJC17P1	7.74E-08	1.13E-06	1.476617014	1.476617014	M1	Male	trans
cg25445017_SNRPGP8	7.74E-08	1.13E-06	0.735654098	0.735654098	M1	Male	trans
cg25445017_RNU2-16P	7.74E-08	1.13E-06	0.793954104	0.793954104	M1	Male	trans
cg25445017_RNU2-48P	7.74E-08	1.13E-06	1.210176784	1.210176784	M1	Male	trans
cg25445017_MIR548A1	7.74E-08	1.13E-06	2.080503165	2.080503165	M1	Male	trans
cg25445017_RPS29P15	7.74E-08	1.13E-06	2.080503165	2.080503165	M1	Male	trans
cg25445017_RNU1-148P	7.74E-08	1.13E-06	0.745293606	0.745293606	M1	Male	trans
cg25445017_RPL30P12	7.74E-08	1.13E-06	2.080503165	2.080503165	M1	Male	trans
cg25445017_MIR1-1HG	7.74E-08	1.13E-06	1.476617014	1.476617014	M1	Male	trans
cg25445017_ENSG00000220204	7.74E-08	1.13E-06	2.080503165	2.080503165	M1	Male	trans
cg25445017_RPL19P20	7.74E-08	1.13E-06	0.854653886	0.854653886	M1	Male	trans
cg25445017_ENSG00000234932	7.74E-08	1.13E-06	1.210176784	1.210176784	M1	Male	trans
cg25445017_ENSG00000237163	7.74E-08	1.13E-06	0.854653886	0.854653886	M1	Male	trans
cg25445017_ENSG00000237480	7.74E-08	1.13E-06	0.912523493	0.912523493	M1	Male	trans
cg20491223_OR51H2P	7.74E-08	1.13E-06	0.310293184	0.310293184	M1	Male	trans
cg20491223_OR5M4P	7.74E-08	1.13E-06	0.776218363	0.776218363	M1	Male	trans
cg20491223_RN7SKP205	7.74E-08	1.13E-06	0.580678279	0.580678279	M1	Male	trans
cg20491223_NDUFA5P10	7.74E-08	1.13E-06	0.202573658	0.202573658	M1	Male	trans
cg20491223_CRB3P1	7.74E-08	1.13E-06	0.503302085	0.503302085	M1	Male	trans
cg20491223_OR10C1	7.74E-08	1.13E-06	0.503302085	0.503302085	M1	Male	trans
cg20491223_CAPZA1P4	7.74E-08	1.13E-06	0.865263318	0.865263318	M1	Male	trans
cg20491223_OR9I2P	7.74E-08	1.13E-06	0.213806452	0.213806452	M1	Male	trans
cg20491223_ENSG00000224252	7.74E-08	1.13E-06	0.865263318	0.865263318	M1	Male	trans
cg20491223_ENSG00000230159	7.74E-08	1.13E-06	0.865263318	0.865263318	M1	Male	trans
cg20491223_ENSG00000230190	7.74E-08	1.13E-06	0.865263318	0.865263318	M1	Male	trans
cg20491223_ENSG00000234522	7.74E-08	1.13E-06	0.865263318	0.865263318	M1	Male	trans
cg20491223_DNAJA1P5	7.74E-08	1.13E-06	0.710886356	0.710886356	M1	Male	trans
cg20491223_SETD6P1	7.74E-08	1.13E-06	0.309961181	0.309961181	M1	Male	trans
cg20491223_DPP10-AS3	7.74E-08	1.13E-06	0.425691901	0.425691901	M1	Male	trans
cg20491223_NDUFA12P1	7.74E-08	1.13E-06	0.388109181	0.388109181	M1	Male	trans
cg20491223_TPRX1	7.74E-08	1.13E-06	0.476612767	0.476612767	M1	Male	trans
cg20491223_CACNG7	7.74E-08	1.13E-06	0.134180264	0.134180264	M1	Male	trans
cg20491223_RNU6-929P	7.74E-08	1.13E-06	0.355443178	0.355443178	M1	Male	trans
cg20491223_OR6C1	7.74E-08	1.13E-06	0.022765942	0.022765942	M1	Male	trans
cg15125392_CRYGD	7.74E-08	1.13E-06	-0.862558448	0.862558448	M1	Male	trans
cg17096979_C7	7.74E-08	1.13E-06	-1.894689108	1.894689108	M1	Male	trans
cg07356135_C3P1	7.74E-08	1.13E-06	-0.355006072	0.355006072	M1	Male	trans
cg10034640_GPR18	7.74E-08	1.13E-06	-0.528604405	0.528604405	M1	Male	trans
cg16589950_FGF13-AS1	7.75E-08	1.13E-06	-1.480535132	1.480535132	M1	Male	trans
cg15042047_ENSG00000231980	7.75E-08	1.13E-06	-0.623922733	0.623922733	M1	Male	trans
cg08215774_UGT3A1	7.75E-08	1.13E-06	-0.503572412	0.503572412	M1	Male	trans
cg14014665_TYRP1	7.75E-08	1.13E-06	-0.857982906	0.857982906	M1	Male	trans
cg07814260_MIR582	7.75E-08	1.13E-06	0.246156883	0.246156883	M1	Male	trans
cg17300451_POU3F3	7.75E-08	1.13E-06	-0.695801161	0.695801161	M1	Male	trans
cg01087869_RNU6-1311P	7.75E-08	1.13E-06	-1.084384896	1.084384896	M1	Male	trans
cg06752779_LINC02082	7.75E-08	1.13E-06	-0.975322815	0.975322815	M1	Male	trans
cg20695805_SLCO5A1	7.75E-08	1.13E-06	0.555353239	0.555353239	M1	Male	trans
cg24605553_DAZL	7.75E-08	1.13E-06	1.057605691	1.057605691	M1	Male	trans
cg24169118_ENSG00000226871	7.76E-08	1.13E-06	-0.899708747	0.899708747	M1	Male	trans
cg13027321_HSD17B3-AS1	7.76E-08	1.13E-06	-1.175671198	1.175671198	M1	Male	trans
cg04015129_MNX1-AS1	7.76E-08	1.13E-06	-1.574780893	1.574780893	M1	Male	trans
cg18318704_ENSG00000234055	7.76E-08	1.13E-06	0.405825443	0.405825443	M1	Male	trans
cg03328827_SERPINA4	7.76E-08	1.13E-06	-0.252001849	0.252001849	M1	Male	trans
cg03214444_RNU6-8	7.76E-08	1.13E-06	-1.073413735	1.073413735	M1	Male	trans
cg26340737_ENSG00000231317	7.76E-08	1.13E-06	0.806664522	0.806664522	M1	Male	trans
cg19938179_SLC25A6P6	7.76E-08	1.13E-06	-0.375061509	0.375061509	M1	Male	trans
cg12513911_MIR494	7.76E-08	1.13E-06	1.566784864	1.566784864	M1	Male	trans
cg19264743_DEFB108C	7.76E-08	1.13E-06	-0.989693019	0.989693019	M1	Male	trans
ch.22.48274842R_R3HDML	7.76E-08	1.13E-06	1.176146755	1.176146755	M1	Male	trans
cg15001471_PROKR1	7.76E-08	1.13E-06	-1.212734695	1.212734695	M1	Male	trans
cg22168087_CCR7	7.76E-08	1.13E-06	0.876409261	0.876409261	M1	Male	trans
cg12774454_ACTN2	7.77E-08	1.13E-06	-1.344976328	1.344976328	M1	Male	trans
cg01573457_CT83	7.77E-08	1.13E-06	1.468752651	1.468752651	M1	Male	trans
cg24430871_ABCC8	7.77E-08	1.13E-06	-0.458589097	0.458589097	M1	Male	trans
cg00743325_IGKV1OR-2	7.77E-08	1.13E-06	0.348362925	0.348362925	M1	Male	trans
cg14170504_SPATA31D3	7.77E-08	1.13E-06	0.436385096	0.436385096	M1	Male	trans
cg03699103_GACAT3	7.77E-08	1.13E-06	-1.422333491	1.422333491	M1	Male	trans
cg06506288_IQCF1	7.77E-08	1.13E-06	-1.39459511	1.39459511	M1	Male	trans
cg12537688_SNORD115-32	7.77E-08	1.13E-06	-0.352029744	0.352029744	M1	Male	trans
cg00991379_NPM1P12	7.77E-08	1.13E-06	-0.376747764	0.376747764	M1	Male	trans
cg05608612_SCARA5	7.78E-08	1.13E-06	-0.228250351	0.228250351	M1	Male	trans
cg13229245_NMU	7.78E-08	1.13E-06	0.351547967	0.351547967	M1	Male	trans
cg17918184_ENSG00000236841	7.78E-08	1.13E-06	-1.145311001	1.145311001	M1	Male	trans
cg21849790_ENSG00000229370	7.78E-08	1.13E-06	0.359606794	0.359606794	M1	Male	trans
cg10959048_GIMAP4	7.78E-08	1.13E-06	-0.879471626	0.879471626	M1	Male	trans
cg24232370_FOS	7.78E-08	1.13E-06	-0.404918313	0.404918313	M1	Male	trans
cg24432376_ENSG00000236355	7.78E-08	1.13E-06	-0.540811824	0.540811824	M1	Male	trans
cg05497124_TPSD1	7.78E-08	1.13E-06	-0.864199094	0.864199094	M1	Male	trans
cg09221605_ENSG00000237251	7.78E-08	1.13E-06	-0.957299939	0.957299939	M1	Male	trans
cg05154833_P2RY10	7.78E-08	1.13E-06	-0.710768433	0.710768433	M1	Male	trans
cg08188698_ENSG00000226780	7.78E-08	1.13E-06	-0.250680264	0.250680264	M1	Male	trans
cg14267705_SLC9A9-AS1	7.78E-08	1.13E-06	-1.050573944	1.050573944	M1	Male	trans
cg14046470_BTF3P5	7.78E-08	1.13E-06	-0.605375059	0.605375059	M1	Male	trans
cg24358599_PSAT1P4	7.78E-08	1.13E-06	-0.596235043	0.596235043	M1	Male	trans
cg08847335_ENSG00000231295	7.78E-08	1.13E-06	-0.403662399	0.403662399	M1	Male	trans
cg12740725_GSTM5	7.78E-08	1.13E-06	-0.706230247	0.706230247	M1	Male	trans
cg05597431_POM121L7P	7.79E-08	1.13E-06	-0.656124758	0.656124758	M1	Male	trans
cg16156113_CCL19	7.79E-08	1.13E-06	-0.597195746	0.597195746	M1	Male	trans
cg10854295_SLC25A1P3	7.79E-08	1.13E-06	-2.789327358	2.789327358	M1	Male	trans
cg13957457_OTOG	7.79E-08	1.13E-06	-0.643159755	0.643159755	M1	Male	trans
cg13436192_IGHV3-38	7.79E-08	1.13E-06	-0.757071354	0.757071354	M1	Male	trans
cg05518022_GUSBP6	7.79E-08	1.13E-06	0.948474329	0.948474329	M1	Male	trans
cg14905600_UGT3A1	7.79E-08	1.13E-06	-0.431975716	0.431975716	M1	Male	trans
cg06067437_OR8D1	7.79E-08	1.13E-06	0.045377234	0.045377234	M1	Male	trans
cg19203369_ZNF101P1	7.79E-08	1.13E-06	0.934713213	0.934713213	M1	Male	trans
cg10568558_EPO	7.79E-08	1.13E-06	-0.779426421	0.779426421	M1	Male	trans
cg00364747_DNMT3L	7.79E-08	1.13E-06	-0.718678094	0.718678094	M1	Male	trans
cg14924064_RNU6-243P	7.79E-08	1.14E-06	1.006432177	1.006432177	M1	Male	trans
cg07822469_LINC02829	7.80E-08	1.14E-06	0.590832733	0.590832733	M1	Male	trans
cg07822469_MTND5P17	7.80E-08	1.14E-06	0.411628597	0.411628597	M1	Male	trans
cg07822469_ENSG00000200891	7.80E-08	1.14E-06	0.396628615	0.396628615	M1	Male	trans
cg07822469_ENSG00000212266	7.80E-08	1.14E-06	0.198314308	0.198314308	M1	Male	trans
cg07822469_ENSG00000223422	7.80E-08	1.14E-06	0.502255371	0.502255371	M1	Male	trans
cg07822469_ENSG00000228438	7.80E-08	1.14E-06	0.253775122	0.253775122	M1	Male	trans
cg07822469_ENSG00000232512	7.80E-08	1.14E-06	0.411628597	0.411628597	M1	Male	trans
cg07822469_FOXB2	7.80E-08	1.14E-06	0.70766074	0.70766074	M1	Male	trans
cg07822469_ENSG00000233835	7.80E-08	1.14E-06	0.70766074	0.70766074	M1	Male	trans
cg07822469_ENSG00000234613	7.80E-08	1.14E-06	0.70766074	0.70766074	M1	Male	trans
cg25469923_CLK3P2	7.80E-08	1.14E-06	-0.588784305	0.588784305	M1	Male	trans
cg22865501_CABS1	7.80E-08	1.14E-06	-0.755520655	0.755520655	M1	Male	trans
cg02268738_ARHGEF7-AS1	7.80E-08	1.14E-06	-0.572440872	0.572440872	M1	Male	trans
cg06760305_ATXN3L	7.80E-08	1.14E-06	1.122647362	1.122647362	M1	Male	trans
cg11478335_IL17C	7.80E-08	1.14E-06	-0.761889718	0.761889718	M1	Male	trans
cg17388638_LINC02812	7.80E-08	1.14E-06	-0.560988054	0.560988054	M1	Male	trans
cg07729440_ENSG00000225304	7.80E-08	1.14E-06	-0.611513701	0.611513701	M1	Male	trans
cg15976390_ELFN1-AS1	7.80E-08	1.14E-06	-0.936587908	0.936587908	M1	Male	trans
cg06747314_EBF1	7.80E-08	1.14E-06	-0.942431596	0.942431596	M1	Male	trans
cg15741247_ICE2P2	7.80E-08	1.14E-06	-0.582578986	0.582578986	M1	Male	trans
cg07405255_HENMT1	7.80E-08	1.14E-06	-1.101554816	1.101554816	M1	Male	trans
cg26326088_SLC25A1P3	7.80E-08	1.14E-06	-0.788456212	0.788456212	M1	Male	trans
cg05713971_ENSG00000243160	7.80E-08	1.14E-06	0.657629782	0.657629782	M1	Male	trans
cg20695805_IGKV2-30	7.80E-08	1.14E-06	0.814713347	0.814713347	M1	Male	trans
cg27015302_C10orf71-AS1	7.80E-08	1.14E-06	-1.246733391	1.246733391	M1	Male	trans
cg27015302_RN7SL826P	7.80E-08	1.14E-06	-1.418748122	1.418748122	M1	Male	trans
cg20651218_ZP3P2	7.81E-08	1.14E-06	-0.296223565	0.296223565	M1	Male	trans
cg19787076_ADAM5	7.81E-08	1.14E-06	-0.468469453	0.468469453	M1	Male	trans
cg18093161_RPS29P9	7.81E-08	1.14E-06	-0.735656225	0.735656225	M1	Male	trans
cg11868136_UGT1A10	7.81E-08	1.14E-06	-0.411605542	0.411605542	M1	Male	trans
cg24014805_LINC01276	7.81E-08	1.14E-06	-0.957737416	0.957737416	M1	Male	trans
cg00137264_ENSG00000225974	7.81E-08	1.14E-06	-1.080854277	1.080854277	M1	Male	trans
cg25407410_LINC01788	7.81E-08	1.14E-06	-0.853323187	0.853323187	M1	Male	trans
cg25407410_RN7SKP231	7.81E-08	1.14E-06	-1.041196255	1.041196255	M1	Male	trans
cg25407410_PCDH9-AS1	7.81E-08	1.14E-06	-1.041196255	1.041196255	M1	Male	trans
cg25407410_ENSG00000237699	7.81E-08	1.14E-06	-1.316038911	1.316038911	M1	Male	trans
cg25407410_REG1CP	7.81E-08	1.14E-06	-1.467010122	1.467010122	M1	Male	trans
cg25407410_MTND5P27	7.81E-08	1.14E-06	-1.467010122	1.467010122	M1	Male	trans
cg25407410_SLC6A18	7.81E-08	1.14E-06	-1.467010122	1.467010122	M1	Male	trans
cg25407410_KRT18P42	7.81E-08	1.14E-06	-1.416818273	1.416818273	M1	Male	trans
cg25407410_MTND6P24	7.81E-08	1.14E-06	-0.972915268	0.972915268	M1	Male	trans
cg25407410_MIR509-2	7.81E-08	1.14E-06	-1.467010122	1.467010122	M1	Male	trans
cg25407410_MIR509-3	7.81E-08	1.14E-06	-1.467010122	1.467010122	M1	Male	trans
cg25407410_TRIM51GP	7.81E-08	1.14E-06	-1.467010122	1.467010122	M1	Male	trans
cg25407410_D21S2088E	7.81E-08	1.14E-06	-1.467010122	1.467010122	M1	Male	trans
cg25407410_ENSG00000237555	7.81E-08	1.14E-06	-1.467010122	1.467010122	M1	Male	trans
cg25407410_RNU6-95P	7.81E-08	1.14E-06	-1.465343942	1.465343942	M1	Male	trans
cg14584450_ILDR2	7.81E-08	1.14E-06	-0.497726997	0.497726997	M1	Male	trans
cg05085886_ENSG00000227549	7.81E-08	1.14E-06	1.423659802	1.423659802	M1	Male	trans
cg10959048_BLK	7.81E-08	1.14E-06	-1.312160449	1.312160449	M1	Male	trans
cg24170716_RNU6-429P	7.81E-08	1.14E-06	-0.824470359	0.824470359	M1	Male	trans
cg08894280_MMP2	7.81E-08	1.14E-06	-1.56024073	1.56024073	M1	Male	trans
cg18305853_SNORD35B	7.81E-08	1.14E-06	-0.236589201	0.236589201	M1	Male	trans
cg10387173_RNU6-809P	7.81E-08	1.14E-06	-1.717081713	1.717081713	M1	Male	trans
cg14203970_IGKV3D-7	7.81E-08	1.14E-06	-1.895802257	1.895802257	M1	Male	trans
cg06752779_IGHV4-28	7.81E-08	1.14E-06	-1.100961033	1.100961033	M1	Male	trans
cg07918589_FXYD2	7.82E-08	1.14E-06	-0.978039835	0.978039835	M1	Male	trans
cg17299636_IGHG1	7.82E-08	1.14E-06	-1.414741509	1.414741509	M1	Male	trans
cg13455842_TYRP1	7.82E-08	1.14E-06	-0.449307776	0.449307776	M1	Male	trans
cg10991855_RUNDC3B	7.82E-08	1.14E-06	-0.762019283	0.762019283	M1	Male	trans
cg26034147_LINC01630	7.82E-08	1.14E-06	-0.79278984	0.79278984	M1	Male	trans
cg05324349_MTCO2P17	7.82E-08	1.14E-06	-1.375113817	1.375113817	M1	Male	trans
cg15001930_SSR2	7.82E-08	1.14E-06	-0.771709339	0.771709339	M1	Male	trans
cg01373687_TM6SF2	7.82E-08	1.14E-06	-0.502511296	0.502511296	M1	Male	trans
cg08681445_RNU6-1317P	7.82E-08	1.14E-06	-0.743499292	0.743499292	M1	Male	trans
cg05226043_LINC01854	7.82E-08	1.14E-06	-0.64931145	0.64931145	M1	Male	trans
cg02327812_SLC25A18P1	7.83E-08	1.14E-06	-0.909257259	0.909257259	M1	Male	trans
cg11924452_MOGAT2	7.83E-08	1.14E-06	-0.594127665	0.594127665	M1	Male	trans
cg12931756_TRBV23-1	7.83E-08	1.14E-06	-0.854775259	0.854775259	M1	Male	trans
cg21610436_ENSG00000212712	7.83E-08	1.14E-06	-0.771591726	0.771591726	M1	Male	trans
cg24289553_KISS1	7.83E-08	1.14E-06	-0.432340438	0.432340438	M1	Male	trans
cg25588120_OR7E96P	7.83E-08	1.14E-06	-0.471022196	0.471022196	M1	Male	trans
cg01719015_ENSG00000231467	7.83E-08	1.14E-06	-0.129184139	0.129184139	M1	Male	trans
cg13799853_CALCRL	7.83E-08	1.14E-06	0.584487163	0.584487163	M1	Male	trans
cg16156113_CD52	7.83E-08	1.14E-06	-0.623218726	0.623218726	M1	Male	trans
cg14362780_SNRPFP4	7.83E-08	1.14E-06	-0.980414709	0.980414709	M1	Male	trans
cg11348583_OR2A5	7.83E-08	1.14E-06	-0.185938888	0.185938888	M1	Male	trans
cg22663503_MIR128-2	7.83E-08	1.14E-06	-0.740375043	0.740375043	M1	Male	trans
cg22663503_CYCSP6	7.84E-08	1.14E-06	-0.32331806	0.32331806	M1	Male	trans
cg15712577_FCER2	7.84E-08	1.14E-06	-0.661876703	0.661876703	M1	Male	trans
cg06803261_PMFBP1	7.84E-08	1.14E-06	-0.974901042	0.974901042	M1	Male	trans
cg18260374_RNU6-607P	7.84E-08	1.14E-06	-1.843901267	1.843901267	M1	Male	trans
cg13799853_OR52N4	7.84E-08	1.14E-06	0.813145143	0.813145143	M1	Male	trans
cg01844751_MIR196A1	7.85E-08	1.14E-06	-0.670031359	0.670031359	M1	Male	trans
cg18875551_SLC6A5	7.85E-08	1.14E-06	-0.527149422	0.527149422	M1	Male	trans
cg14795409_RN7SL259P	7.85E-08	1.14E-06	-0.626676311	0.626676311	M1	Male	trans
cg17388638_ENSG00000221711	7.85E-08	1.14E-06	-0.379404704	0.379404704	M1	Male	trans
cg21018156_LINC00705	7.85E-08	1.14E-06	-0.622013803	0.622013803	M1	Male	trans
cg09874643_ENSG00000218520	7.85E-08	1.14E-06	-0.470308784	0.470308784	M1	Male	trans
cg06649540_ABCF2P2	7.85E-08	1.14E-06	-0.862563113	0.862563113	M1	Male	trans
cg21204600_OR10G9	7.85E-08	1.14E-06	-0.257883991	0.257883991	M1	Male	trans
cg13529755_ENSG00000235434	7.85E-08	1.14E-06	0.47492058	0.47492058	M1	Male	trans
cg13529755_HLTF-AS1	7.85E-08	1.14E-06	0.965222423	0.965222423	M1	Male	trans
cg13529755_MIR548A2	7.85E-08	1.14E-06	0.965222423	0.965222423	M1	Male	trans
cg13529755_RN7SL22P	7.85E-08	1.14E-06	0.791058045	0.791058045	M1	Male	trans
cg13529755_SNORD58C	7.85E-08	1.14E-06	0.776202591	0.776202591	M1	Male	trans
cg13529755_RPL21P131	7.85E-08	1.14E-06	1.248014827	1.248014827	M1	Male	trans
cg13529755_DEFB125	7.85E-08	1.14E-06	0.965222423	0.965222423	M1	Male	trans
cg13529755_RNU7-173P	7.85E-08	1.14E-06	0.891723015	0.891723015	M1	Male	trans
cg13529755_FAM9A	7.85E-08	1.14E-06	0.610005203	0.610005203	M1	Male	trans
cg13529755_OR5BS1P	7.85E-08	1.14E-06	0.669075319	0.669075319	M1	Male	trans
cg13529755_ENSG00000225044	7.85E-08	1.14E-06	1.359965576	1.359965576	M1	Male	trans
cg13529755_ENSG00000226515	7.85E-08	1.14E-06	1.359965576	1.359965576	M1	Male	trans
cg13529755_ENSG00000232465	7.85E-08	1.14E-06	0.965222423	0.965222423	M1	Male	trans
cg15114510_GFRA4	7.86E-08	1.14E-06	-0.705081688	0.705081688	M1	Male	trans
cg21477985_GSTM5	7.86E-08	1.14E-06	0.273147916	0.273147916	M1	Male	trans
cg19408449_RNU6-1051P	7.86E-08	1.14E-06	-0.416755043	0.416755043	M1	Male	trans
cg00010207_CDK5R2	7.86E-08	1.14E-06	-0.090520807	0.090520807	M1	Male	trans
cg03703960_NOTCH2P1	7.86E-08	1.14E-06	-0.781774172	0.781774172	M1	Male	trans
cg17096979_ENSG00000232053	7.86E-08	1.14E-06	-1.528625823	1.528625823	M1	Male	trans
cg26613778_COX6A1P3	7.86E-08	1.14E-06	-0.866877479	0.866877479	M1	Male	trans
cg24439232_HPSE2	7.86E-08	1.14E-06	-0.710478566	0.710478566	M1	Male	trans
cg25994476_LINC02782	7.86E-08	1.14E-06	0.743631764	0.743631764	M1	Male	trans
cg14737164_ENSG00000197099	7.86E-08	1.14E-06	-0.918965382	0.918965382	M1	Male	trans
cg19439837_MOGAT2	7.86E-08	1.14E-06	-1.734146573	1.734146573	M1	Male	trans
cg11921348_DAZ1	7.86E-08	1.14E-06	-0.044882854	0.044882854	M1	Male	trans
cg03591123_TBC1D27P	7.87E-08	1.14E-06	-0.412873591	0.412873591	M1	Male	trans
cg19987111_ARHGDIG	7.87E-08	1.14E-06	-0.120489933	0.120489933	M1	Male	trans
cg14013632_ENSG00000223502	7.87E-08	1.14E-06	-1.617286947	1.617286947	M1	Male	trans
cg17417926_IFNL3	7.87E-08	1.14E-06	-0.516714464	0.516714464	M1	Male	trans
cg11002721_FCGR1B	7.87E-08	1.14E-06	-0.910049365	0.910049365	M1	Male	trans
cg06754924_CALCA	7.87E-08	1.14E-06	-0.684723433	0.684723433	M1	Male	trans
cg15113413_RPL34P8	7.87E-08	1.14E-06	-1.388728206	1.388728206	M1	Male	trans
cg17096979_CNKSR2	7.87E-08	1.14E-06	-1.704451473	1.704451473	M1	Male	trans
cg20821566_SNORD45A	7.87E-08	1.14E-06	-0.520375584	0.520375584	M1	Male	trans
cg16894055_KRT8P28	7.87E-08	1.15E-06	-0.808476083	0.808476083	M1	Male	trans
cg18875551_FCAMR	7.87E-08	1.15E-06	-1.078167805	1.078167805	M1	Male	trans
cg11444278_IGHD3-10	7.88E-08	1.15E-06	0.469904607	0.469904607	M1	Male	trans
cg10031989_MIR193B	7.88E-08	1.15E-06	-0.668883883	0.668883883	M1	Male	trans
cg17146522_LINC00454	7.88E-08	1.15E-06	-1.315770118	1.315770118	M1	Male	trans
cg12091641_ENSG00000231198	7.88E-08	1.15E-06	-0.765931645	0.765931645	M1	Male	trans
cg22280068_HOXC4	7.88E-08	1.15E-06	-1.01169891	1.01169891	M1	Male	trans
cg13027321_MIR655	7.88E-08	1.15E-06	-1.613568267	1.613568267	M1	Male	trans
cg11889058_ENSG00000230882	7.88E-08	1.15E-06	-1.167147888	1.167147888	M1	Male	trans
cg03591123_ENSG00000224478	7.88E-08	1.15E-06	-0.56740404	0.56740404	M1	Male	trans
cg07596643_RPL7AP61	7.88E-08	1.15E-06	0.634383611	0.634383611	M1	Male	trans
cg16963484_RPSAP1	7.88E-08	1.15E-06	-0.609358865	0.609358865	M1	Male	trans
cg19217778_IPPKP1	7.89E-08	1.15E-06	-0.804432591	0.804432591	M1	Male	trans
cg11911060_RPL35AP37	7.89E-08	1.15E-06	-1.01930689	1.01930689	M1	Male	trans
cg08640059_OR5M5P	7.89E-08	1.15E-06	-1.000176883	1.000176883	M1	Male	trans
cg26676405_MKRN8P	7.89E-08	1.15E-06	-0.956398429	0.956398429	M1	Male	trans
cg20695805_RPS3AP49	7.89E-08	1.15E-06	0.563635097	0.563635097	M1	Male	trans
cg25613667_R3HDML	7.89E-08	1.15E-06	0.915663496	0.915663496	M1	Male	trans
cg10958924_ACTRT2	7.89E-08	1.15E-06	0.677688226	0.677688226	M1	Male	trans
cg10958924_HNRNPA1P51	7.89E-08	1.15E-06	1.112926658	1.112926658	M1	Male	trans
cg14924064_LGI2	7.89E-08	1.15E-06	0.861746749	0.861746749	M1	Male	trans
cg01418749_TRBV2	7.89E-08	1.15E-06	-0.255241851	0.255241851	M1	Male	trans
cg11865801_CCDC182	7.89E-08	1.15E-06	-0.33820128	0.33820128	M1	Male	trans
cg24472388_SNORD48	7.89E-08	1.15E-06	-0.092529202	0.092529202	M1	Male	trans
cg19335711_RNU6-1031P	7.89E-08	1.15E-06	-1.178754003	1.178754003	M1	Male	trans
cg18693889_R3HDML	7.90E-08	1.15E-06	-1.295749286	1.295749286	M1	Male	trans
cg01861555_ENSG00000230882	7.90E-08	1.15E-06	-2.544861168	2.544861168	M1	Male	trans
cg03513472_IGHG3	7.90E-08	1.15E-06	-0.805515753	0.805515753	M1	Male	trans
cg13973727_MTND5P17	7.90E-08	1.15E-06	-0.578799629	0.578799629	M1	Male	trans
cg13973727_ENSG00000212266	7.90E-08	1.15E-06	-0.27885392	0.27885392	M1	Male	trans
cg13973727_ENSG00000223422	7.90E-08	1.15E-06	-0.706231842	0.706231842	M1	Male	trans
cg13973727_ENSG00000228438	7.90E-08	1.15E-06	-0.356838537	0.356838537	M1	Male	trans
cg13973727_ENSG00000232512	7.90E-08	1.15E-06	-0.578799629	0.578799629	M1	Male	trans
cg13973727_LINC02829	7.90E-08	1.15E-06	-0.830782334	0.830782334	M1	Male	trans
cg13973727_FOXB2	7.90E-08	1.15E-06	-0.995056653	0.995056653	M1	Male	trans
cg13973727_ENSG00000200891	7.90E-08	1.15E-06	-0.557707839	0.557707839	M1	Male	trans
cg13973727_ENSG00000233835	7.90E-08	1.15E-06	-0.995056653	0.995056653	M1	Male	trans
cg13973727_ENSG00000234613	7.90E-08	1.15E-06	-0.995056653	0.995056653	M1	Male	trans
cg05732089_ENSG00000233565	7.90E-08	1.15E-06	-1.074865925	1.074865925	M1	Male	trans
cg22865501_ZNF736P7Y	7.90E-08	1.15E-06	-0.596021715	0.596021715	M1	Male	trans
cg16187147_SYT1	7.90E-08	1.15E-06	-0.754501966	0.754501966	M1	Male	trans
cg11425656_IGLJ7	7.90E-08	1.15E-06	-0.436693433	0.436693433	M1	Male	trans
cg01008267_TRBV6-6	7.90E-08	1.15E-06	-0.791634648	0.791634648	M1	Male	trans
cg24431879_LINC02181	7.90E-08	1.15E-06	-0.669308353	0.669308353	M1	Male	trans
cg01822071_NLRP5	7.90E-08	1.15E-06	-0.720673973	0.720673973	M1	Male	trans
cg18082669_SOWAHA	7.91E-08	1.15E-06	-0.647371386	0.647371386	M1	Male	trans
cg01561629_LINC01079	7.91E-08	1.15E-06	-0.333015933	0.333015933	M1	Male	trans
cg23891601_CRB3P1	7.91E-08	1.15E-06	-0.505530365	0.505530365	M1	Male	trans
cg23891601_OR10C1	7.91E-08	1.15E-06	-0.505530365	0.505530365	M1	Male	trans
cg23891601_CAPZA1P4	7.91E-08	1.15E-06	-0.869094117	0.869094117	M1	Male	trans
cg23891601_OR9I2P	7.91E-08	1.15E-06	-0.214753041	0.214753041	M1	Male	trans
cg23891601_OR6C1	7.91E-08	1.15E-06	-0.022866734	0.022866734	M1	Male	trans
cg23891601_RN7SKP205	7.91E-08	1.15E-06	-0.583249129	0.583249129	M1	Male	trans
cg23891601_Y_RNA	7.91E-08	1.15E-06	-0.61683115	0.61683115	M1	Male	trans
cg23891601_ENSG00000224252	7.91E-08	1.15E-06	-0.869094117	0.869094117	M1	Male	trans
cg23891601_ENSG00000230159	7.91E-08	1.15E-06	-0.869094117	0.869094117	M1	Male	trans
cg23891601_ENSG00000230190	7.91E-08	1.15E-06	-0.869094117	0.869094117	M1	Male	trans
cg23891601_ENSG00000234522	7.91E-08	1.15E-06	-0.869094117	0.869094117	M1	Male	trans
cg23891601_DNAJA1P5	7.91E-08	1.15E-06	-0.714033679	0.714033679	M1	Male	trans
cg23891601_NDUFA5P10	7.91E-08	1.15E-06	-0.203470517	0.203470517	M1	Male	trans
cg23891601_SETD6P1	7.91E-08	1.15E-06	-0.311333479	0.311333479	M1	Male	trans
cg23891601_DPP10-AS3	7.91E-08	1.15E-06	-0.427576576	0.427576576	M1	Male	trans
cg23891601_OR51H2P	7.91E-08	1.15E-06	-0.311666951	0.311666951	M1	Male	trans
cg23891601_OR5M4P	7.91E-08	1.15E-06	-0.779654931	0.779654931	M1	Male	trans
cg23891601_NDUFA12P1	7.91E-08	1.15E-06	-0.389827466	0.389827466	M1	Male	trans
cg23891601_TPRX1	7.91E-08	1.15E-06	-0.478722885	0.478722885	M1	Male	trans
cg23891601_CACNG7	7.91E-08	1.15E-06	-0.134774323	0.134774323	M1	Male	trans
cg23891601_RNU6-929P	7.91E-08	1.15E-06	-0.357016839	0.357016839	M1	Male	trans
cg16348536_POU3F3	7.91E-08	1.15E-06	-0.817884392	0.817884392	M1	Male	trans
cg15712577_ENSG00000229019	7.91E-08	1.15E-06	-0.320982543	0.320982543	M1	Male	trans
cg09435929_FOXD3	7.91E-08	1.15E-06	0.396676851	0.396676851	M1	Male	trans
cg17839232_PRR27	7.91E-08	1.15E-06	-0.619325779	0.619325779	M1	Male	trans
cg20725662_MIR33A	7.91E-08	1.15E-06	-1.130141349	1.130141349	M1	Male	trans
cg20695805_ZFHX2-AS1	7.91E-08	1.15E-06	0.663097942	0.663097942	M1	Male	trans
cg17324671_IGHV3-74	7.91E-08	1.15E-06	-0.742613791	0.742613791	M1	Male	trans
cg14867071_ENSG00000225087	7.91E-08	1.15E-06	0.584612263	0.584612263	M1	Male	trans
cg01683654_ENSG00000230668	7.92E-08	1.15E-06	0.752718841	0.752718841	M1	Male	trans
cg04701596_HCN1	7.92E-08	1.15E-06	-0.381452677	0.381452677	M1	Male	trans
cg05085886_U8	7.92E-08	1.15E-06	0.838368196	0.838368196	M1	Male	trans
cg06777189_PDSS1P2	7.92E-08	1.15E-06	-0.842358735	0.842358735	M1	Male	trans
cg14042541_SNORA71	7.92E-08	1.15E-06	0.50850874	0.50850874	M1	Male	trans
cg09671109_HTN3	7.92E-08	1.15E-06	0.663929866	0.663929866	M1	Male	trans
cg17388638_NIBAN3	7.92E-08	1.15E-06	-0.786609141	0.786609141	M1	Male	trans
cg04452523_NCF4-AS1	7.92E-08	1.15E-06	-0.848771553	0.848771553	M1	Male	trans
cg06811119_MIR1245A	7.92E-08	1.15E-06	-0.267522891	0.267522891	M1	Male	trans
cg10295807_ANXA6	7.93E-08	1.15E-06	-0.623477625	0.623477625	M1	Male	trans
cg22291003_FAM220BP	7.93E-08	1.15E-06	-0.654718003	0.654718003	M1	Male	trans
cg16309990_SST	7.93E-08	1.15E-06	-0.47556676	0.47556676	M1	Male	trans
cg20571761_CPNE9	7.93E-08	1.15E-06	-0.529807771	0.529807771	M1	Male	trans
cg10659736_DDIT4	7.93E-08	1.15E-06	-0.621908105	0.621908105	M1	Male	trans
cg21200382_RN7SKP297	7.93E-08	1.15E-06	0.43914731	0.43914731	M1	Male	trans
cg03206304_MIR185	7.93E-08	1.15E-06	-1.044487656	1.044487656	M1	Male	trans
cg17106653_ZSWIM2	7.94E-08	1.15E-06	0.945721013	0.945721013	M1	Male	trans
cg08860070_AQP7P2	7.94E-08	1.15E-06	0.619805681	0.619805681	M1	Male	trans
cg23974730_C1orf162	7.94E-08	1.15E-06	0.887984446	0.887984446	M1	Male	trans
cg17324671_SELL	7.94E-08	1.15E-06	-0.477477001	0.477477001	M1	Male	trans
cg19987111_GAL	7.94E-08	1.15E-06	-0.750978032	0.750978032	M1	Male	trans
cg05260346_ENSG00000225867	7.94E-08	1.15E-06	-0.604583764	0.604583764	M1	Male	trans
cg17025908_ENSG00000228073	7.94E-08	1.15E-06	-0.63728554	0.63728554	M1	Male	trans
cg22491001_RNA5SP130	7.94E-08	1.15E-06	-1.008710248	1.008710248	M1	Male	trans
cg22491001_NPM1P38	7.94E-08	1.15E-06	-0.453548847	0.453548847	M1	Male	trans
cg00710456_HMGB3P13	7.94E-08	1.15E-06	-0.704742637	0.704742637	M1	Male	trans
cg12855615_BVES-AS1	7.94E-08	1.15E-06	-0.277503327	0.277503327	M1	Male	trans
cg02281699_MIR193A	7.94E-08	1.15E-06	-0.296717878	0.296717878	M1	Male	trans
cg04463911_RPL34P8	7.94E-08	1.15E-06	-0.896384931	0.896384931	M1	Male	trans
cg27030245_S100Z	7.94E-08	1.15E-06	0.606557303	0.606557303	M1	Male	trans
cg20695805_IGKV3D-15	7.94E-08	1.15E-06	0.938515233	0.938515233	M1	Male	trans
cg24232370_RN7SL271P	7.95E-08	1.15E-06	-0.433116437	0.433116437	M1	Male	trans
cg09227795_ENSG00000243349	7.95E-08	1.15E-06	-0.43810522	0.43810522	M1	Male	trans
cg14710552_ENSG00000231583	7.95E-08	1.15E-06	0.403616251	0.403616251	M1	Male	trans
cg10429221_LINC02575	7.95E-08	1.15E-06	-1.08572186	1.08572186	M1	Male	trans
cg10301769_RNY4P16	7.95E-08	1.15E-06	-0.959902983	0.959902983	M1	Male	trans
cg25215565_GAL3ST1	7.95E-08	1.15E-06	-0.69074392	0.69074392	M1	Male	trans
cg21849790_SS18L2P1	7.95E-08	1.15E-06	0.771270547	0.771270547	M1	Male	trans
cg23608297_LINC01757	7.95E-08	1.15E-06	-1.080560903	1.080560903	M1	Male	trans
cg17324671_SDHCP2	7.95E-08	1.15E-06	-0.721163217	0.721163217	M1	Male	trans
cg13128244_TEX19	7.95E-08	1.15E-06	-0.687221986	0.687221986	M1	Male	trans
cg06803261_MDS2	7.95E-08	1.15E-06	-0.776929402	0.776929402	M1	Male	trans
cg09588157_RN7SL255P	7.95E-08	1.15E-06	-2.772392332	2.772392332	M1	Male	trans
cg19271242_BCL3	7.95E-08	1.15E-06	-0.330257061	0.330257061	M1	Male	trans
cg09880331_KRTAP29-1	7.95E-08	1.15E-06	-1.141134719	1.141134719	M1	Male	trans
cg24440633_HOXC10	7.96E-08	1.16E-06	-1.394939584	1.394939584	M1	Male	trans
cg10034640_ASCL1	7.96E-08	1.16E-06	-0.482408646	0.482408646	M1	Male	trans
cg15302968_OR1I1	7.96E-08	1.16E-06	-0.901726809	0.901726809	M1	Male	trans
cg11831394_FTH1P6	7.96E-08	1.16E-06	-0.898193556	0.898193556	M1	Male	trans
cg24004951_SLC25A1P3	7.96E-08	1.16E-06	-0.986932641	0.986932641	M1	Male	trans
cg06635371_LINC00229	7.96E-08	1.16E-06	0.758430395	0.758430395	M1	Male	trans
cg16237262_SNORD115-8	7.96E-08	1.16E-06	-1.036299227	1.036299227	M1	Male	trans
cg19439837_GRAMD4P2	7.96E-08	1.16E-06	-2.306198747	2.306198747	M1	Male	trans
cg12081434_HMGB1P7	7.96E-08	1.16E-06	-0.980099008	0.980099008	M1	Male	trans
cg20983125_TNFRSF13C	7.96E-08	1.16E-06	-0.836307884	0.836307884	M1	Male	trans
cg02807201_U8	7.96E-08	1.16E-06	5.217056226	5.217056226	M1	Male	trans
cg05818000_RN7SL150P	7.96E-08	1.16E-06	-0.435287517	0.435287517	M1	Male	trans
cg11217037_ENSG00000231397	7.96E-08	1.16E-06	-0.897891461	0.897891461	M1	Male	trans
cg03480243_FAF2P1	7.96E-08	1.16E-06	-0.617519333	0.617519333	M1	Male	trans
cg17025908_MIR190A	7.97E-08	1.16E-06	-0.786687938	0.786687938	M1	Male	trans
cg02720442_RNU7-165P	7.97E-08	1.16E-06	0.684156795	0.684156795	M1	Male	trans
cg10568558_KLKP1	7.97E-08	1.16E-06	-1.005935509	1.005935509	M1	Male	trans
cg19432243_GOLGA2P1	7.97E-08	1.16E-06	-0.533030638	0.533030638	M1	Male	trans
cg24007800_SLC35G3	7.97E-08	1.16E-06	-1.097247256	1.097247256	M1	Male	trans
cg08426938_MIR651	7.97E-08	1.16E-06	-0.86549037	0.86549037	M1	Male	trans
cg20016068_ENSG00000235122	7.97E-08	1.16E-06	-0.80349212	0.80349212	M1	Male	trans
cg21543103_RPS15AP5	7.97E-08	1.16E-06	-1.116441184	1.116441184	M1	Male	trans
cg03570766_ENSG00000232615	7.97E-08	1.16E-06	-0.983849523	0.983849523	M1	Male	trans
cg23816594_LORICRIN	7.97E-08	1.16E-06	-0.746161707	0.746161707	M1	Male	trans
cg15781397_REG3G	7.97E-08	1.16E-06	-0.704695427	0.704695427	M1	Male	trans
cg15781397_OR9G1	7.97E-08	1.16E-06	-0.704695427	0.704695427	M1	Male	trans
cg15781397_RNA5SP432	7.97E-08	1.16E-06	-0.704695427	0.704695427	M1	Male	trans
cg15781397_ENSG00000230867	7.97E-08	1.16E-06	-0.704695427	0.704695427	M1	Male	trans
cg15781397_MIR889	7.97E-08	1.16E-06	-0.445356289	0.445356289	M1	Male	trans
cg15781397_RNA5SP442	7.97E-08	1.16E-06	-0.445356289	0.445356289	M1	Male	trans
cg15781397_LINC02557	7.97E-08	1.16E-06	-0.890712579	0.890712579	M1	Male	trans
cg15781397_OR2T27	7.97E-08	1.16E-06	-0.549906104	0.549906104	M1	Male	trans
cg15781397_TRBV23OR9-2	7.97E-08	1.16E-06	-0.666329827	0.666329827	M1	Male	trans
cg15781397_RNU1-65P	7.97E-08	1.16E-06	-0.314680054	0.314680054	M1	Male	trans
cg15781397_TYRL	7.97E-08	1.16E-06	-0.892809628	0.892809628	M1	Male	trans
cg15781397_LINC02670	7.97E-08	1.16E-06	-0.992891895	0.992891895	M1	Male	trans
cg15781397_AKR7A2P2	7.97E-08	1.16E-06	-0.424156731	0.424156731	M1	Male	trans
cg15781397_ENSG00000235901	7.97E-08	1.16E-06	-0.992891895	0.992891895	M1	Male	trans
cg07793432_SPATA45	7.97E-08	1.16E-06	-0.803055551	0.803055551	M1	Male	trans
cg04132177_MME-AS1	7.98E-08	1.16E-06	-0.427524376	0.427524376	M1	Male	trans
cg17323715_RNU6-701P	7.98E-08	1.16E-06	-0.77764027	0.77764027	M1	Male	trans
cg22836400_ENSG00000230572	7.98E-08	1.16E-06	0.421678587	0.421678587	M1	Male	trans
cg10387173_ENSG00000233778	7.98E-08	1.16E-06	-1.605600302	1.605600302	M1	Male	trans
cg20695805_DDX39BP1	7.98E-08	1.16E-06	0.69464072	0.69464072	M1	Male	trans
cg17840774_TDRD9	7.98E-08	1.16E-06	-1.008871157	1.008871157	M1	Male	trans
cg10039163_WDFY4	7.98E-08	1.16E-06	-0.633073564	0.633073564	M1	Male	trans
cg26790209_KCNK3	7.98E-08	1.16E-06	-1.362455541	1.362455541	M1	Male	trans
cg18251222_IQCF1	7.99E-08	1.16E-06	0.728376437	0.728376437	M1	Male	trans
cg17388638_DNAH8-AS1	7.99E-08	1.16E-06	-0.514934804	0.514934804	M1	Male	trans
cg00935234_SLC17A7	7.99E-08	1.16E-06	-0.847424477	0.847424477	M1	Male	trans
cg09508875_CNGA2	7.99E-08	1.16E-06	-0.025097192	0.025097192	M1	Male	trans
cg12852285_KLF10	7.99E-08	1.16E-06	-0.645624795	0.645624795	M1	Male	trans
cg02751273_ENSG00000213328	7.99E-08	1.16E-06	0.554639576	0.554639576	M1	Male	trans
cg01164221_RN7SKP15	7.99E-08	1.16E-06	-0.456937008	0.456937008	M1	Male	trans
cg08129093_BVES-AS1	7.99E-08	1.16E-06	-0.339588463	0.339588463	M1	Male	trans
cg16963484_IL21	7.99E-08	1.16E-06	-0.229383637	0.229383637	M1	Male	trans
cg00028598_ENSG00000213302	7.99E-08	1.16E-06	-1.508273552	1.508273552	M1	Male	trans
cg15933501_ENSG00000235861	8.00E-08	1.16E-06	-1.290507826	1.290507826	M1	Male	trans
cg22027573_ITLN1	8.00E-08	1.16E-06	-1.009446338	1.009446338	M1	Male	trans
cg01373687_LCE1B	8.00E-08	1.16E-06	-0.331850932	0.331850932	M1	Male	trans
cg24440633_HOXB5	8.00E-08	1.16E-06	-1.430158806	1.430158806	M1	Male	trans
cg15074728_FXYD2	8.00E-08	1.16E-06	-0.570614772	0.570614772	M1	Male	trans
