## Supplementary Tables for "Sex-stratified and interaction multi-omics analysis of DNA methylation and gene expression in asthma": Table_Supplementary Table S2f.csv (part 7 of 85)

Pair_clean	pvalue	FDR	beta	abs_beta	Model	Sex	Type	Table S2f. Asthma-specific trans-expression quantitative trait methylation (trans-eQTM) associations identified in the male-specific analysis
cg02951261_SSX5	8.00E-08	1.16E-06	-0.828673167	0.828673167	M1	Male	trans
cg17324671_MARK2P13	8.00E-08	1.16E-06	-0.677367313	0.677367313	M1	Male	trans
cg20381404_CPA6	8.00E-08	1.16E-06	0.566975432	0.566975432	M1	Male	trans
cg24305584_TAC3	8.00E-08	1.16E-06	0.616252523	0.616252523	M1	Male	trans
cg24711324_ENSG00000227034	8.01E-08	1.16E-06	-0.694688035	0.694688035	M1	Male	trans
cg04518477_DAZ3	8.01E-08	1.16E-06	0.030011077	0.030011077	M1	Male	trans
cg04518477_DAZ4	8.01E-08	1.16E-06	0.00134392	0.00134392	M1	Male	trans
cg12081434_ENSG00000231675	8.01E-08	1.16E-06	-0.855521934	0.855521934	M1	Male	trans
cg03588513_ENSG00000241877	8.01E-08	1.16E-06	-1.862831685	1.862831685	M1	Male	trans
cg11153505_RD3L	8.01E-08	1.16E-06	-0.905999903	0.905999903	M1	Male	trans
cg02760915_ENSG00000231482	8.01E-08	1.16E-06	-0.813761876	0.813761876	M1	Male	trans
cg21018156_RPL8P2	8.01E-08	1.16E-06	-0.56761011	0.56761011	M1	Male	trans
cg21849790_SPANXD	8.01E-08	1.16E-06	0.265185111	0.265185111	M1	Male	trans
cg05861871_ZNF72P	8.01E-08	1.16E-06	-0.755702577	0.755702577	M1	Male	trans
cg05735659_MMP9	8.01E-08	1.16E-06	0.823236421	0.823236421	M1	Male	trans
cg10217166_RNU6-11P	8.01E-08	1.16E-06	-0.752501639	0.752501639	M1	Male	trans
cg12395926_RPL7L1P8	8.02E-08	1.16E-06	-0.927615202	0.927615202	M1	Male	trans
cg14320054_ENSG00000234586	8.02E-08	1.16E-06	0.486594008	0.486594008	M1	Male	trans
cg23093741_SLC25A6P2	8.02E-08	1.16E-06	-0.522308643	0.522308643	M1	Male	trans
cg12607106_OR52P2P	8.02E-08	1.16E-06	-1.397322332	1.397322332	M1	Male	trans
cg07191900_RNU6-11P	8.02E-08	1.16E-06	-0.759326651	0.759326651	M1	Male	trans
cg22865501_CARTPT	8.02E-08	1.16E-06	-0.152261632	0.152261632	M1	Male	trans
cg27064927_PMEL	8.03E-08	1.16E-06	-0.985646519	0.985646519	M1	Male	trans
cg04701596_Metazoa_SRP	8.03E-08	1.16E-06	-0.924596741	0.924596741	M1	Male	trans
cg26881268_FBLL1	8.03E-08	1.16E-06	-0.344357089	0.344357089	M1	Male	trans
cg18878984_CECR2	8.03E-08	1.16E-06	-0.14001141	0.14001141	M1	Male	trans
cg04621455_ENSG00000233288	8.03E-08	1.16E-06	-0.800527216	0.800527216	M1	Male	trans
cg15463454_ENSG00000235069	8.03E-08	1.16E-06	-2.203764749	2.203764749	M1	Male	trans
cg22663503_SCGN	8.03E-08	1.16E-06	-0.414525695	0.414525695	M1	Male	trans
cg09435929_RGS2	8.03E-08	1.17E-06	0.303301608	0.303301608	M1	Male	trans
cg18094693_KRT6C	8.03E-08	1.17E-06	-1.334197239	1.334197239	M1	Male	trans
cg26502489_RNU7-55P	8.03E-08	1.17E-06	-1.157950752	1.157950752	M1	Male	trans
cg04132177_MTCYBP14	8.03E-08	1.17E-06	-0.674603935	0.674603935	M1	Male	trans
cg04132177_CHMP4AP1	8.03E-08	1.17E-06	-0.88387705	0.88387705	M1	Male	trans
cg04132177_LINC01997	8.03E-08	1.17E-06	-0.244794924	0.244794924	M1	Male	trans
cg04132177_RNA5SP198	8.03E-08	1.17E-06	-0.514129228	0.514129228	M1	Male	trans
cg04132177_OR2W1	8.03E-08	1.17E-06	-0.88387705	0.88387705	M1	Male	trans
cg04132177_MAS1L	8.03E-08	1.17E-06	-0.627323193	0.627323193	M1	Male	trans
cg04132177_PGAM1P2	8.03E-08	1.17E-06	-0.88387705	0.88387705	M1	Male	trans
cg04132177_ARL5AP2	8.03E-08	1.17E-06	-0.618795587	0.618795587	M1	Male	trans
cg04132177_RPS15AP32	8.03E-08	1.17E-06	-0.514129228	0.514129228	M1	Male	trans
cg04132177_LINC01072	8.03E-08	1.17E-06	-0.495394065	0.495394065	M1	Male	trans
cg04132177_KRTAP10-1	8.03E-08	1.17E-06	-0.88387705	0.88387705	M1	Male	trans
cg04132177_TFDP3	8.03E-08	1.17E-06	-0.146531017	0.146531017	M1	Male	trans
cg04132177_ENSG00000225175	8.03E-08	1.17E-06	-0.79291654	0.79291654	M1	Male	trans
cg04132177_ENSG00000226483	8.03E-08	1.17E-06	-0.627323193	0.627323193	M1	Male	trans
cg04132177_ENSG00000231440	8.03E-08	1.17E-06	-0.627323193	0.627323193	M1	Male	trans
cg04132177_ENSG00000240611	8.03E-08	1.17E-06	-0.389903599	0.389903599	M1	Male	trans
cg04132177_RPL9P15	8.03E-08	1.17E-06	-0.296584978	0.296584978	M1	Male	trans
cg06320570_ENSG00000231509	8.04E-08	1.17E-06	-1.57740002	1.57740002	M1	Male	trans
cg10905736_RTL4	8.04E-08	1.17E-06	-0.61391312	0.61391312	M1	Male	trans
cg09435249_U8	8.04E-08	1.17E-06	-0.704718719	0.704718719	M1	Male	trans
cg05351147_RNA5SP86	8.04E-08	1.17E-06	-0.872255159	0.872255159	M1	Male	trans
cg08064245_DUSP5P2	8.04E-08	1.17E-06	-1.191100118	1.191100118	M1	Male	trans
cg05085886_KRT18P1	8.04E-08	1.17E-06	0.662932291	0.662932291	M1	Male	trans
cg10295807_CD200	8.04E-08	1.17E-06	-0.740832209	0.740832209	M1	Male	trans
cg15658784_LINC01400	8.04E-08	1.17E-06	0.446880887	0.446880887	M1	Male	trans
cg01073837_LINC01941	8.04E-08	1.17E-06	1.026028988	1.026028988	M1	Male	trans
cg10836755_FGF13-AS1	8.04E-08	1.17E-06	-1.063343109	1.063343109	M1	Male	trans
cg12836961_OR13C8	8.05E-08	1.17E-06	-0.470997691	0.470997691	M1	Male	trans
cg20241816_ARMCX3-AS1	8.05E-08	1.17E-06	-0.678766036	0.678766036	M1	Male	trans
cg09055743_FAM74A1	8.05E-08	1.17E-06	-1.324370825	1.324370825	M1	Male	trans
cg17693656_NR5A1	8.05E-08	1.17E-06	-0.60095972	0.60095972	M1	Male	trans
cg01708411_PRR35	8.05E-08	1.17E-06	0.482966584	0.482966584	M1	Male	trans
cg09381162_SRP14P1	8.05E-08	1.17E-06	-0.789071491	0.789071491	M1	Male	trans
cg27289463_ACTBP12	8.06E-08	1.17E-06	0.967120305	0.967120305	M1	Male	trans
cg27289463_NDUFS5P2	8.06E-08	1.17E-06	0.489024282	0.489024282	M1	Male	trans
cg27289463_MTND5P18	8.06E-08	1.17E-06	0.967120305	0.967120305	M1	Male	trans
cg27289463_CTNNA2-AS1	8.06E-08	1.17E-06	0.369068958	0.369068958	M1	Male	trans
cg27289463_RN7SL868P	8.06E-08	1.17E-06	0.967120305	0.967120305	M1	Male	trans
cg27289463_MTND1P2	8.06E-08	1.17E-06	0.967120305	0.967120305	M1	Male	trans
cg27289463_H3P29	8.06E-08	1.17E-06	0.967120305	0.967120305	M1	Male	trans
cg27289463_SORCS3	8.06E-08	1.17E-06	0.590803577	0.590803577	M1	Male	trans
cg27289463_SKP2P1	8.06E-08	1.17E-06	0.967120305	0.967120305	M1	Male	trans
cg27289463_LINC02778	8.06E-08	1.17E-06	0.617637119	0.617637119	M1	Male	trans
cg27289463_MTND5P29	8.06E-08	1.17E-06	0.686404289	0.686404289	M1	Male	trans
cg27289463_RNA5SP113	8.06E-08	1.17E-06	0.295401788	0.295401788	M1	Male	trans
cg27289463_LINC02433	8.06E-08	1.17E-06	0.433796582	0.433796582	M1	Male	trans
cg27289463_MIR218-2	8.06E-08	1.17E-06	0.86552449	0.86552449	M1	Male	trans
cg27289463_ASB10	8.06E-08	1.17E-06	0.433796582	0.433796582	M1	Male	trans
cg27289463_IGF2-AS	8.06E-08	1.17E-06	0.433796582	0.433796582	M1	Male	trans
cg27289463_BHLHA9	8.06E-08	1.17E-06	0.402346367	0.402346367	M1	Male	trans
cg27289463_SPEM1	8.06E-08	1.17E-06	0.848371696	0.848371696	M1	Male	trans
cg27289463_NEK2P2	8.06E-08	1.17E-06	0.231959436	0.231959436	M1	Male	trans
cg27289463_ENSG00000230432	8.06E-08	1.17E-06	0.433796582	0.433796582	M1	Male	trans
cg27289463_ENSG00000230621	8.06E-08	1.17E-06	0.686404289	0.686404289	M1	Male	trans
cg27289463_ENSG00000232897	8.06E-08	1.17E-06	0.166862498	0.166862498	M1	Male	trans
cg27289463_RNU6-169P	8.06E-08	1.17E-06	0.867593164	0.867593164	M1	Male	trans
cg27289463_PHOX2B	8.06E-08	1.17E-06	0.234971021	0.234971021	M1	Male	trans
cg27289463_FUNDC2P3	8.06E-08	1.17E-06	0.562549752	0.562549752	M1	Male	trans
cg27289463_ZNF734P	8.06E-08	1.17E-06	0.92911296	0.92911296	M1	Male	trans
cg27289463_LINC02247	8.06E-08	1.17E-06	0.562549752	0.562549752	M1	Male	trans
cg27289463_SMSP1	8.06E-08	1.17E-06	0.562549752	0.562549752	M1	Male	trans
cg27289463_ENSG00000227679	8.06E-08	1.17E-06	0.096302722	0.096302722	M1	Male	trans
cg27289463_LINC01114	8.06E-08	1.17E-06	0.195049014	0.195049014	M1	Male	trans
cg27289463_CT45A5	8.06E-08	1.17E-06	0.224603728	0.224603728	M1	Male	trans
cg04463911_ENSG00000240426	8.06E-08	1.17E-06	-1.059915034	1.059915034	M1	Male	trans
cg14924064_LILRA4	8.06E-08	1.17E-06	0.532347204	0.532347204	M1	Male	trans
cg16496814_ENSG00000232037	8.06E-08	1.17E-06	-0.576063132	0.576063132	M1	Male	trans
cg10854295_H3C9P	8.06E-08	1.17E-06	-3.820200669	3.820200669	M1	Male	trans
cg14989195_ETDB	8.06E-08	1.17E-06	-1.245029233	1.245029233	M1	Male	trans
cg10503606_PDZD4	8.06E-08	1.17E-06	-0.870662962	0.870662962	M1	Male	trans
cg19483581_ENSG00000220745	8.06E-08	1.17E-06	-1.026583623	1.026583623	M1	Male	trans
cg13968809_CTHRC1	8.06E-08	1.17E-06	-1.119376827	1.119376827	M1	Male	trans
cg10034640_RNU6ATAC3P	8.06E-08	1.17E-06	-0.449251911	0.449251911	M1	Male	trans
cg06176987_IGKV1-17	8.06E-08	1.17E-06	-0.878390743	0.878390743	M1	Male	trans
cg15712577_ENSG00000229646	8.06E-08	1.17E-06	-0.524922239	0.524922239	M1	Male	trans
cg23974730_RPS3AP10	8.07E-08	1.17E-06	1.142884263	1.142884263	M1	Male	trans
cg11128983_ENSG00000230492	8.07E-08	1.17E-06	-0.83399027	0.83399027	M1	Male	trans
cg20983125_NEDD8P1	8.07E-08	1.17E-06	-0.666227907	0.666227907	M1	Male	trans
cg10039163_DDX39BP1	8.07E-08	1.17E-06	-0.810517204	0.810517204	M1	Male	trans
cg04112961_CDH22	8.07E-08	1.17E-06	0.397286091	0.397286091	M1	Male	trans
cg21050001_RAD1P1	8.07E-08	1.17E-06	-0.551756043	0.551756043	M1	Male	trans
cg01822071_RNU1-83P	8.07E-08	1.17E-06	-0.717555687	0.717555687	M1	Male	trans
cg06025631_ENSG00000235377	8.07E-08	1.17E-06	0.48063469	0.48063469	M1	Male	trans
cg09789229_SNORD115-20	8.08E-08	1.17E-06	-0.590040012	0.590040012	M1	Male	trans
cg16963484_VDAC1P9	8.08E-08	1.17E-06	-0.625527065	0.625527065	M1	Male	trans
cg26287474_C1DP3	8.08E-08	1.17E-06	-0.597983098	0.597983098	M1	Male	trans
cg23891601_SNORD115-12	8.08E-08	1.17E-06	-0.081011284	0.081011284	M1	Male	trans
cg03485681_LINC01869	8.08E-08	1.17E-06	-1.437449107	1.437449107	M1	Male	trans
cg20695805_ENSG00000234810	8.08E-08	1.17E-06	0.780109012	0.780109012	M1	Male	trans
cg14776351_UBE2V1P5	8.08E-08	1.17E-06	-0.660192163	0.660192163	M1	Male	trans
cg22503024_IGKV1-9	8.08E-08	1.17E-06	-1.013141747	1.013141747	M1	Male	trans
cg07784793_TP53I3	8.08E-08	1.17E-06	-0.98724839	0.98724839	M1	Male	trans
cg25206138_ANKRD62	8.08E-08	1.17E-06	-0.918472388	0.918472388	M1	Male	trans
cg15910024_PKHD1L1	8.08E-08	1.17E-06	-0.618522178	0.618522178	M1	Male	trans
cg17029237_CITED1	8.08E-08	1.17E-06	-1.024113848	1.024113848	M1	Male	trans
cg13565400_TFDP1P1	8.08E-08	1.17E-06	0.913830726	0.913830726	M1	Male	trans
cg06811119_ENSG00000231883	8.08E-08	1.17E-06	-0.329439741	0.329439741	M1	Male	trans
cg09519485_PDZRN3-AS1	8.09E-08	1.17E-06	-0.706732006	0.706732006	M1	Male	trans
cg06880767_WBP11P3	8.09E-08	1.17E-06	-0.605145726	0.605145726	M1	Male	trans
cg05812671_ENSG00000234675	8.09E-08	1.17E-06	-0.336115742	0.336115742	M1	Male	trans
cg03476414_NPPB	8.09E-08	1.17E-06	-0.563424166	0.563424166	M1	Male	trans
cg20695805_TRAV14DV4	8.09E-08	1.17E-06	0.732789595	0.732789595	M1	Male	trans
cg19653415_ATP5MGP5	8.09E-08	1.17E-06	-1.621480558	1.621480558	M1	Male	trans
cg04665311_ENSG00000236205	8.09E-08	1.17E-06	-0.637390893	0.637390893	M1	Male	trans
cg00691939_FTLP18	8.10E-08	1.17E-06	-1.268842849	1.268842849	M1	Male	trans
cg00691939_KRT8P21	8.10E-08	1.17E-06	-1.268842849	1.268842849	M1	Male	trans
cg00691939_NBPF21P	8.10E-08	1.17E-06	-1.268842849	1.268842849	M1	Male	trans
cg00691939_ENSG00000224027	8.10E-08	1.17E-06	-1.268842849	1.268842849	M1	Male	trans
cg00691939_DHFRP5	8.10E-08	1.17E-06	-0.641590256	0.641590256	M1	Male	trans
cg00691939_PIEZO1P1	8.10E-08	1.17E-06	-0.738054228	0.738054228	M1	Male	trans
cg00691939_RPL7P3	8.10E-08	1.17E-06	-0.641590256	0.641590256	M1	Male	trans
cg00691939_U8	8.10E-08	1.17E-06	-0.738054228	0.738054228	M1	Male	trans
cg00691939_EIF3JP1	8.10E-08	1.17E-06	-0.42364555	0.42364555	M1	Male	trans
cg00691939_ENSG00000228757	8.10E-08	1.17E-06	-0.454534498	0.454534498	M1	Male	trans
cg00691939_ENSG00000229720	8.10E-08	1.17E-06	-0.641590256	0.641590256	M1	Male	trans
cg00691939_RN7SKP123	8.10E-08	1.17E-06	-1.138265194	1.138265194	M1	Male	trans
cg00691939_TEDDM2P	8.10E-08	1.17E-06	-0.563801271	0.563801271	M1	Male	trans
cg00691939_RN7SKP212	8.10E-08	1.17E-06	-1.138265194	1.138265194	M1	Male	trans
cg00691939_ADIRF	8.10E-08	1.17E-06	-1.138265194	1.138265194	M1	Male	trans
cg00691939_LINC02418	8.10E-08	1.17E-06	-0.900548949	0.900548949	M1	Male	trans
cg00691939_ENSG00000203492	8.10E-08	1.17E-06	-0.900548949	0.900548949	M1	Male	trans
cg00691939_ENSG00000224374	8.10E-08	1.17E-06	-0.380652855	0.380652855	M1	Male	trans
cg00691939_ENSG00000224603	8.10E-08	1.17E-06	-0.900548949	0.900548949	M1	Male	trans
cg00691939_ENSG00000230245	8.10E-08	1.17E-06	-0.900548949	0.900548949	M1	Male	trans
cg00691939_ENSG00000234087	8.10E-08	1.17E-06	-0.900548949	0.900548949	M1	Male	trans
cg17693656_BNIP5	8.10E-08	1.17E-06	-0.744458528	0.744458528	M1	Male	trans
cg25206138_LACRT	8.10E-08	1.17E-06	-1.478568768	1.478568768	M1	Male	trans
cg17324671_MYCBP2-AS2	8.10E-08	1.17E-06	-0.73216197	0.73216197	M1	Male	trans
cg02207084_LINC01794	8.10E-08	1.17E-06	-1.03769447	1.03769447	M1	Male	trans
cg01080012_ENSG00000241097	8.10E-08	1.17E-06	-1.015327191	1.015327191	M1	Male	trans
cg07675898_OR4F6	8.10E-08	1.17E-06	-0.374482866	0.374482866	M1	Male	trans
cg14203970_IGHV3-15	8.10E-08	1.17E-06	-2.157032288	2.157032288	M1	Male	trans
cg19597111_OR2V1	8.10E-08	1.17E-06	-0.108681242	0.108681242	M1	Male	trans
cg20530106_CCDC182	8.10E-08	1.17E-06	-0.50288167	0.50288167	M1	Male	trans
cg05396439_SLC7A3	8.11E-08	1.17E-06	-0.537392047	0.537392047	M1	Male	trans
cg13817083_SEPTIN12	8.11E-08	1.17E-06	-0.803993464	0.803993464	M1	Male	trans
cg10959048_VDAC1P9	8.11E-08	1.17E-06	-1.287243874	1.287243874	M1	Male	trans
cg17839232_ENSG00000243085	8.11E-08	1.17E-06	-0.889696926	0.889696926	M1	Male	trans
cg06219490_GOLGA8G	8.11E-08	1.17E-06	-1.45970853	1.45970853	M1	Male	trans
cg04770397_SLITRK2	8.11E-08	1.17E-06	-0.466825661	0.466825661	M1	Male	trans
cg09828310_CDH9	8.11E-08	1.17E-06	-0.899635594	0.899635594	M1	Male	trans
cg24004951_ENSG00000241456	8.11E-08	1.17E-06	-1.392834939	1.392834939	M1	Male	trans
cg11921348_SOX11	8.11E-08	1.17E-06	-0.220339557	0.220339557	M1	Male	trans
cg00530579_MYH2	8.11E-08	1.17E-06	-0.680670489	0.680670489	M1	Male	trans
cg10039163_RNU6-5P	8.11E-08	1.17E-06	-0.763278239	0.763278239	M1	Male	trans
cg27384070_SSTR2	8.12E-08	1.17E-06	-0.403926486	0.403926486	M1	Male	trans
cg02063485_POLR3KP1	8.12E-08	1.17E-06	-0.967199895	0.967199895	M1	Male	trans
cg06752779_OR2W2P	8.12E-08	1.17E-06	-0.958189628	0.958189628	M1	Male	trans
cg24051234_STOML3	8.12E-08	1.17E-06	-1.16344154	1.16344154	M1	Male	trans
cg14938738_RNU6-429P	8.12E-08	1.18E-06	-0.420154822	0.420154822	M1	Male	trans
cg19648023_SAPCD2P2	8.12E-08	1.18E-06	-1.18218739	1.18218739	M1	Male	trans
cg04136018_ENSG00000229863	8.12E-08	1.18E-06	0.621585104	0.621585104	M1	Male	trans
cg14386951_ANAPC1P6	8.12E-08	1.18E-06	0.546025323	0.546025323	M1	Male	trans
cg13362012_GBX2	8.12E-08	1.18E-06	-0.984071418	0.984071418	M1	Male	trans
cg04000274_SGCZ	8.13E-08	1.18E-06	-1.395162153	1.395162153	M1	Male	trans
cg16062368_CHST8	8.13E-08	1.18E-06	-0.184146922	0.184146922	M1	Male	trans
cg16062368_LINC01102	8.13E-08	1.18E-06	-1.21640223	1.21640223	M1	Male	trans
cg13229245_GIP	8.13E-08	1.18E-06	0.513408906	0.513408906	M1	Male	trans
cg03165426_LINC02667	8.13E-08	1.18E-06	-0.597515464	0.597515464	M1	Male	trans
cg10723869_RADX	8.13E-08	1.18E-06	-0.402581878	0.402581878	M1	Male	trans
cg07857119_ENSG00000224069	8.13E-08	1.18E-06	-0.679057904	0.679057904	M1	Male	trans
cg20339553_ENSG00000233565	8.13E-08	1.18E-06	1.073489881	1.073489881	M1	Male	trans
cg24836826_RBM46	8.13E-08	1.18E-06	-1.565517172	1.565517172	M1	Male	trans
cg01877776_DLL4	8.13E-08	1.18E-06	-0.488027869	0.488027869	M1	Male	trans
cg10959048_ENSG00000224478	8.13E-08	1.18E-06	-1.297108714	1.297108714	M1	Male	trans
cg05472380_MLC1	8.13E-08	1.18E-06	-0.676468541	0.676468541	M1	Male	trans
cg24137511_ASB18	8.14E-08	1.18E-06	-0.765660468	0.765660468	M1	Male	trans
cg24004951_GGTLC1	8.14E-08	1.18E-06	-1.285444622	1.285444622	M1	Male	trans
cg19949510_ENSG00000225173	8.14E-08	1.18E-06	-0.453152325	0.453152325	M1	Male	trans
cg26015683_RNU6-499P	8.14E-08	1.18E-06	0.721628502	0.721628502	M1	Male	trans
cg26015683_IL3	8.14E-08	1.18E-06	0.257836399	0.257836399	M1	Male	trans
cg24170716_LINC01102	8.14E-08	1.18E-06	-0.932133686	0.932133686	M1	Male	trans
cg13983277_RNU2-23P	8.14E-08	1.18E-06	-0.8426764	0.8426764	M1	Male	trans
cg15556748_LINC00430	8.15E-08	1.18E-06	0.544857218	0.544857218	M1	Male	trans
cg05898161_BPIFB4	8.15E-08	1.18E-06	-0.577594904	0.577594904	M1	Male	trans
cg14732488_ENSG00000227965	8.15E-08	1.18E-06	-0.517748738	0.517748738	M1	Male	trans
cg00710456_ILDR2	8.15E-08	1.18E-06	-0.613993255	0.613993255	M1	Male	trans
cg02272220_SPRR4	8.15E-08	1.18E-06	-0.400285775	0.400285775	M1	Male	trans
cg23150798_MED6P1	8.15E-08	1.18E-06	-0.860240454	0.860240454	M1	Male	trans
cg16977073_GAGE12G	8.15E-08	1.18E-06	-1.102492032	1.102492032	M1	Male	trans
cg15001471_ENSG00000228940	8.15E-08	1.18E-06	-1.824371567	1.824371567	M1	Male	trans
cg09045610_RNU6-429P	8.15E-08	1.18E-06	-0.43121365	0.43121365	M1	Male	trans
cg17896072_RNU6-558P	8.15E-08	1.18E-06	-0.465820119	0.465820119	M1	Male	trans
cg14924064_SLC27A6	8.16E-08	1.18E-06	0.839973475	0.839973475	M1	Male	trans
cg07244649_ENSG00000231454	8.16E-08	1.18E-06	0.667131093	0.667131093	M1	Male	trans
cg21316960_ENSG00000219302	8.16E-08	1.18E-06	-0.742184739	0.742184739	M1	Male	trans
cg08476832_OR5H2	8.16E-08	1.18E-06	-0.456661138	0.456661138	M1	Male	trans
cg17324671_IGHV3-53	8.16E-08	1.18E-06	-0.867262548	0.867262548	M1	Male	trans
cg13229245_ENSG00000217825	8.16E-08	1.18E-06	0.331961256	0.331961256	M1	Male	trans
cg09201130_UBE2V1P5	8.16E-08	1.18E-06	0.928623996	0.928623996	M1	Male	trans
cg26231430_LINC01561	8.16E-08	1.18E-06	-0.917804532	0.917804532	M1	Male	trans
cg17218510_LAMC3	8.16E-08	1.18E-06	-1.047596789	1.047596789	M1	Male	trans
cg04337937_H3P16	8.17E-08	1.18E-06	-0.741464491	0.741464491	M1	Male	trans
cg04060288_RCAN1	8.17E-08	1.18E-06	-1.165498397	1.165498397	M1	Male	trans
cg15131202_HTR5A	8.17E-08	1.18E-06	-0.89526686	0.89526686	M1	Male	trans
cg02124887_KLK6	8.17E-08	1.18E-06	0.3822253	0.3822253	M1	Male	trans
cg24323552_GLRX5P1	8.17E-08	1.18E-06	-1.249516544	1.249516544	M1	Male	trans
cg23836706_RNU6-429P	8.17E-08	1.18E-06	-0.676828858	0.676828858	M1	Male	trans
cg06696666_PSKH2	8.17E-08	1.18E-06	-1.066013355	1.066013355	M1	Male	trans
cg08268925_MTCO3P16	8.17E-08	1.18E-06	-0.350087415	0.350087415	M1	Male	trans
cg23878076_CTAG2	8.17E-08	1.18E-06	-0.099414762	0.099414762	M1	Male	trans
cg02440268_HAX1P1	8.17E-08	1.18E-06	-1.235184228	1.235184228	M1	Male	trans
cg10034640_ENSG00000233755	8.17E-08	1.18E-06	-0.412005261	0.412005261	M1	Male	trans
cg13229245_KRTAP19-8	8.18E-08	1.18E-06	0.243712161	0.243712161	M1	Male	trans
cg15556748_KRTAP4-9	8.18E-08	1.18E-06	0.787518651	0.787518651	M1	Male	trans
cg15556748_ENSG00000225286	8.18E-08	1.18E-06	0.327722349	0.327722349	M1	Male	trans
cg06320570_TNFSF8	8.18E-08	1.18E-06	-1.254620967	1.254620967	M1	Male	trans
cg22108143_GHSR	8.18E-08	1.18E-06	-0.933726047	0.933726047	M1	Male	trans
cg09201130_DCAF12L2	8.18E-08	1.18E-06	0.715174126	0.715174126	M1	Male	trans
cg08012663_FALEC	8.18E-08	1.18E-06	-0.666778958	0.666778958	M1	Male	trans
cg03588513_OR10Q1	8.18E-08	1.18E-06	-0.6529928	0.6529928	M1	Male	trans
cg03119028_ENSG00000243160	8.18E-08	1.18E-06	0.687954048	0.687954048	M1	Male	trans
cg15113413_GRAPL	8.18E-08	1.18E-06	-1.780782743	1.780782743	M1	Male	trans
cg07439594_ENSG00000238066	8.18E-08	1.18E-06	-0.503303867	0.503303867	M1	Male	trans
cg11889058_H2AP	8.18E-08	1.18E-06	-1.149867375	1.149867375	M1	Male	trans
cg11935592_OR5H1	8.18E-08	1.18E-06	-0.040410285	0.040410285	M1	Male	trans
cg09929408_CDY20P	8.18E-08	1.18E-06	-0.923156523	0.923156523	M1	Male	trans
cg06373377_YWHAQP4	8.18E-08	1.18E-06	-0.509595132	0.509595132	M1	Male	trans
cg06290904_ATXN3L	8.18E-08	1.18E-06	1.327592401	1.327592401	M1	Male	trans
cg18180710_UBE2Q2P10	8.19E-08	1.18E-06	0.952338734	0.952338734	M1	Male	trans
cg02425558_RPL32P35	8.19E-08	1.18E-06	-0.637642745	0.637642745	M1	Male	trans
cg21888978_DMBT1L1	8.19E-08	1.18E-06	-0.923409949	0.923409949	M1	Male	trans
cg19932577_ENSG00000198358	8.19E-08	1.18E-06	-1.174035236	1.174035236	M1	Male	trans
cg08533711_PRR20B	8.19E-08	1.18E-06	-0.765720392	0.765720392	M1	Male	trans
cg08533711_PRR20E	8.19E-08	1.18E-06	-1.222467428	1.222467428	M1	Male	trans
cg11865801_RN7SKP72	8.19E-08	1.18E-06	-0.760414431	0.760414431	M1	Male	trans
cg07815169_SNORD115-43	8.19E-08	1.18E-06	-0.576619936	0.576619936	M1	Male	trans
cg22027573_ENSG00000226199	8.19E-08	1.18E-06	-1.204730542	1.204730542	M1	Male	trans
cg19987111_MLXIPL	8.19E-08	1.18E-06	-0.718109682	0.718109682	M1	Male	trans
cg15998629_FOXD3	8.19E-08	1.18E-06	-0.404222725	0.404222725	M1	Male	trans
cg06777189_PRB4	8.19E-08	1.18E-06	-0.887220526	0.887220526	M1	Male	trans
cg19653415_BTLA	8.19E-08	1.18E-06	-1.370427426	1.370427426	M1	Male	trans
cg17388638_SPINT3	8.19E-08	1.18E-06	-0.513470917	0.513470917	M1	Male	trans
cg05970080_ENSG00000204556	8.19E-08	1.18E-06	-1.206900303	1.206900303	M1	Male	trans
cg22193171_ZNF729	8.20E-08	1.19E-06	-1.06736629	1.06736629	M1	Male	trans
cg22549984_PCDH8P1	8.20E-08	1.19E-06	-1.787353428	1.787353428	M1	Male	trans
cg02303400_TRIM51EP	8.20E-08	1.19E-06	-0.400375739	0.400375739	M1	Male	trans
cg04304019_RPS24P1	8.20E-08	1.19E-06	-0.692109904	0.692109904	M1	Male	trans
cg24024505_RAD52P1	8.20E-08	1.19E-06	-0.508151763	0.508151763	M1	Male	trans
cg20009356_CRIP1P2	8.20E-08	1.19E-06	-1.571160354	1.571160354	M1	Male	trans
cg07474672_CT47A7	8.20E-08	1.19E-06	-0.775989481	0.775989481	M1	Male	trans
cg23111778_REG3G	8.20E-08	1.19E-06	-0.83571361	0.83571361	M1	Male	trans
cg23111778_OR9G1	8.20E-08	1.19E-06	-0.83571361	0.83571361	M1	Male	trans
cg23111778_RNA5SP432	8.20E-08	1.19E-06	-0.83571361	0.83571361	M1	Male	trans
cg23111778_ENSG00000230867	8.20E-08	1.19E-06	-0.83571361	0.83571361	M1	Male	trans
cg23111778_OR2T27	8.20E-08	1.19E-06	-0.65214559	0.65214559	M1	Male	trans
cg23111778_TRBV23OR9-2	8.20E-08	1.19E-06	-0.790215012	0.790215012	M1	Male	trans
cg23111778_MIR889	8.20E-08	1.19E-06	-0.528157695	0.528157695	M1	Male	trans
cg23111778_RNA5SP442	8.20E-08	1.19E-06	-0.528157695	0.528157695	M1	Male	trans
cg23111778_LINC02557	8.20E-08	1.19E-06	-1.05631539	1.05631539	M1	Male	trans
cg23111778_RNU1-65P	8.20E-08	1.19E-06	-0.373185909	0.373185909	M1	Male	trans
cg23111778_TYRL	8.20E-08	1.19E-06	-1.058802326	1.058802326	M1	Male	trans
cg23111778_AKR7A2P2	8.20E-08	1.19E-06	-0.503016678	0.503016678	M1	Male	trans
cg23111778_LINC02670	8.20E-08	1.19E-06	-1.177492061	1.177492061	M1	Male	trans
cg23111778_ENSG00000235901	8.20E-08	1.19E-06	-1.177492061	1.177492061	M1	Male	trans
cg27357675_HMGB1P26	8.20E-08	1.19E-06	-1.268669421	1.268669421	M1	Male	trans
cg00095099_LINC00375	8.20E-08	1.19E-06	-1.468677734	1.468677734	M1	Male	trans
cg26543311_ENSG00000237539	8.20E-08	1.19E-06	-4.866317992	4.866317992	M1	Male	trans
cg11263225_ZFYVE9P2	8.21E-08	1.19E-06	-1.057724155	1.057724155	M1	Male	trans
cg11724156_RNU6-1140P	8.21E-08	1.19E-06	-0.283626539	0.283626539	M1	Male	trans
cg09919756_MIR217	8.21E-08	1.19E-06	-0.612055479	0.612055479	M1	Male	trans
cg02491754_CD163	8.21E-08	1.19E-06	0.493129385	0.493129385	M1	Male	trans
cg15781397_TRBV24-1	8.21E-08	1.19E-06	-0.605481399	0.605481399	M1	Male	trans
cg05392160_RN7SKP133	8.21E-08	1.19E-06	-1.602183971	1.602183971	M1	Male	trans
cg12624031_RNA5SP431	8.21E-08	1.19E-06	-0.360843143	0.360843143	M1	Male	trans
cg13841476_ENSG00000235526	8.21E-08	1.19E-06	-0.53985066	0.53985066	M1	Male	trans
cg24561753_RNU1-136P	8.21E-08	1.19E-06	-0.69012398	0.69012398	M1	Male	trans
cg09074299_RPL23AP28	8.22E-08	1.19E-06	-0.719252908	0.719252908	M1	Male	trans
cg23742872_PDCL3P3	8.22E-08	1.19E-06	-0.553713954	0.553713954	M1	Male	trans
cg23127183_RPS24P6	8.22E-08	1.19E-06	1.023657927	1.023657927	M1	Male	trans
cg02062218_RPL19P11	8.22E-08	1.19E-06	-0.686849958	0.686849958	M1	Male	trans
cg26340737_H4P1	8.22E-08	1.19E-06	0.57459647	0.57459647	M1	Male	trans
cg08588490_MIR95	8.22E-08	1.19E-06	-1.337492842	1.337492842	M1	Male	trans
cg21888978_IL1RAPL1	8.22E-08	1.19E-06	-0.816147949	0.816147949	M1	Male	trans
cg04025879_GAPDHP48	8.22E-08	1.19E-06	-1.210282359	1.210282359	M1	Male	trans
cg22280068_MS4A1	8.22E-08	1.19E-06	-1.197289477	1.197289477	M1	Male	trans
cg16237262_MT1G	8.22E-08	1.19E-06	-1.022237829	1.022237829	M1	Male	trans
cg12740725_UTS2R	8.22E-08	1.19E-06	-1.28360079	1.28360079	M1	Male	trans
cg14013632_OR4F5	8.22E-08	1.19E-06	-2.380257612	2.380257612	M1	Male	trans
cg23782583_ZP3P2	8.22E-08	1.19E-06	-0.290470854	0.290470854	M1	Male	trans
cg04266774_ANKRD36P1	8.22E-08	1.19E-06	-0.896644229	0.896644229	M1	Male	trans
cg09825296_CYP1B1	8.22E-08	1.19E-06	-0.219354011	0.219354011	M1	Male	trans
cg06320570_LTA	8.22E-08	1.19E-06	-1.338704833	1.338704833	M1	Male	trans
cg03220912_KIRREL3-AS3	8.23E-08	1.19E-06	-0.329433472	0.329433472	M1	Male	trans
cg11002721_DUSP2	8.23E-08	1.19E-06	-1.174261069	1.174261069	M1	Male	trans
cg02954524_SULT1A4	8.23E-08	1.19E-06	-0.874488205	0.874488205	M1	Male	trans
cg08579780_LINC01343	8.23E-08	1.19E-06	-0.725429646	0.725429646	M1	Male	trans
cg00894219_OR4F1P	8.23E-08	1.19E-06	-0.157907482	0.157907482	M1	Male	trans
cg18204091_NBPF17P	8.23E-08	1.19E-06	0.296625552	0.296625552	M1	Male	trans
cg10499451_HNRNPCL4	8.24E-08	1.19E-06	-1.036768453	1.036768453	M1	Male	trans
cg11500903_ENSG00000223728	8.24E-08	1.19E-06	-0.628042209	0.628042209	M1	Male	trans
cg21200382_SNORD115-35	8.24E-08	1.19E-06	0.411438832	0.411438832	M1	Male	trans
cg11086960_ERI2	8.24E-08	1.19E-06	-0.995890342	0.995890342	M1	Male	trans
cg11761102_MTNR1A	8.24E-08	1.19E-06	-0.567822677	0.567822677	M1	Male	trans
cg10959048_IGKV2-24	8.24E-08	1.19E-06	-1.53964067	1.53964067	M1	Male	trans
cg06635371_ENSG00000224521	8.24E-08	1.19E-06	0.787134455	0.787134455	M1	Male	trans
cg12485992_ENSG00000228073	8.24E-08	1.19E-06	-1.143058428	1.143058428	M1	Male	trans
cg06803261_ENSG00000224475	8.24E-08	1.19E-06	-0.929065123	0.929065123	M1	Male	trans
cg00909976_ZNF736P3Y	8.24E-08	1.19E-06	0.702892235	0.702892235	M1	Male	trans
cg15609272_RNU1-52P	8.24E-08	1.19E-06	1.010426809	1.010426809	M1	Male	trans
cg04025879_ENSG00000229112	8.25E-08	1.19E-06	-0.717839514	0.717839514	M1	Male	trans
cg11207763_IGLV3-12	8.25E-08	1.19E-06	0.357126151	0.357126151	M1	Male	trans
cg10988411_RNU4-10P	8.25E-08	1.19E-06	-0.43728321	0.43728321	M1	Male	trans
cg15889703_USP9YP28	8.25E-08	1.19E-06	-0.459901602	0.459901602	M1	Male	trans
cg08325191_HOTAIR	8.25E-08	1.19E-06	0.850763268	0.850763268	M1	Male	trans
cg13011999_LINC02667	8.25E-08	1.19E-06	0.307086908	0.307086908	M1	Male	trans
cg25505551_RN7SL824P	8.25E-08	1.19E-06	-0.4937254	0.4937254	M1	Male	trans
cg23404528_ENSG00000230686	8.25E-08	1.19E-06	0.382606866	0.382606866	M1	Male	trans
cg01750716_KRTAP10-6	8.25E-08	1.19E-06	-1.373199344	1.373199344	M1	Male	trans
cg03134747_MS4A18	8.26E-08	1.19E-06	-0.557408317	0.557408317	M1	Male	trans
cg08894280_COL3A1	8.26E-08	1.19E-06	-1.86009583	1.86009583	M1	Male	trans
cg23034799_PGM5P4	8.26E-08	1.19E-06	0.56940357	0.56940357	M1	Male	trans
cg22714776_ENSG00000232175	8.26E-08	1.19E-06	-0.835005966	0.835005966	M1	Male	trans
cg18305853_ENSG00000231413	8.26E-08	1.19E-06	-0.228947057	0.228947057	M1	Male	trans
cg09854717_ENSG00000224348	8.26E-08	1.19E-06	-0.810107846	0.810107846	M1	Male	trans
cg01008267_ENSG00000229297	8.27E-08	1.19E-06	-0.937702842	0.937702842	M1	Male	trans
cg08064245_ENSG00000234132	8.27E-08	1.19E-06	-1.047820922	1.047820922	M1	Male	trans
cg15889703_CELF3	8.27E-08	1.19E-06	-0.116952494	0.116952494	M1	Male	trans
cg14362780_CRIP1P2	8.27E-08	1.19E-06	-1.083039501	1.083039501	M1	Male	trans
cg08914150_KLK1	8.27E-08	1.19E-06	-0.561320402	0.561320402	M1	Male	trans
cg00066022_RNU6-43P	8.27E-08	1.19E-06	-0.985122353	0.985122353	M1	Male	trans
cg07793432_PROS1	8.27E-08	1.19E-06	-0.930276904	0.930276904	M1	Male	trans
cg25486571_RN7SL632P	8.27E-08	1.19E-06	-1.279718302	1.279718302	M1	Male	trans
cg14591380_OR7C1	8.27E-08	1.19E-06	-0.431126182	0.431126182	M1	Male	trans
cg27380499_ZNF80	8.27E-08	1.19E-06	0.555610865	0.555610865	M1	Male	trans
cg16062368_ENSG00000230477	8.27E-08	1.19E-06	-1.53195991	1.53195991	M1	Male	trans
cg06320570_ENSG00000240535	8.28E-08	1.20E-06	-1.274404163	1.274404163	M1	Male	trans
cg11324445_CCT8L1P	8.28E-08	1.20E-06	-0.637059195	0.637059195	M1	Male	trans
cg04469325_RN7SL107P	8.28E-08	1.20E-06	-0.156101753	0.156101753	M1	Male	trans
cg12822242_RPL30P5	8.28E-08	1.20E-06	-0.699377046	0.699377046	M1	Male	trans
cg14924064_LINC02770	8.28E-08	1.20E-06	0.691592623	0.691592623	M1	Male	trans
cg14924064_KRTAP9-1	8.28E-08	1.20E-06	0.76658333	0.76658333	M1	Male	trans
cg11207763_TMEM183AP1	8.28E-08	1.20E-06	0.472154721	0.472154721	M1	Male	trans
cg11567268_MOGAT2	8.28E-08	1.20E-06	-0.766785135	0.766785135	M1	Male	trans
cg13370121_POM121L7P	8.28E-08	1.20E-06	-0.61893894	0.61893894	M1	Male	trans
cg14930498_RNU6-154P	8.28E-08	1.20E-06	-1.019269064	1.019269064	M1	Male	trans
cg14560276_ENSG00000227463	8.28E-08	1.20E-06	-1.165858674	1.165858674	M1	Male	trans
cg16963484_ENSG00000228857	8.28E-08	1.20E-06	-0.577525821	0.577525821	M1	Male	trans
cg19408449_TINAG	8.29E-08	1.20E-06	-0.665570162	0.665570162	M1	Male	trans
cg22280068_HSF5	8.29E-08	1.20E-06	-1.038343846	1.038343846	M1	Male	trans
cg14013632_RAI2	8.29E-08	1.20E-06	-1.761779892	1.761779892	M1	Male	trans
cg04608651_PEG3	8.29E-08	1.20E-06	0.737314318	0.737314318	M1	Male	trans
cg22964985_NBEAP3	8.29E-08	1.20E-06	0.544556256	0.544556256	M1	Male	trans
cg10736303_MIR1468	8.29E-08	1.20E-06	-1.30525996	1.30525996	M1	Male	trans
cg05828971_RNA5SP242	8.29E-08	1.20E-06	-0.509587645	0.509587645	M1	Male	trans
cg21200382_LYPLA1P1	8.29E-08	1.20E-06	0.577500354	0.577500354	M1	Male	trans
cg17969084_LINC00402	8.30E-08	1.20E-06	0.928479168	0.928479168	M1	Male	trans
cg14429748_PPIAP63	8.30E-08	1.20E-06	-1.939894878	1.939894878	M1	Male	trans
cg13868026_DEFB131D	8.30E-08	1.20E-06	-0.898045081	0.898045081	M1	Male	trans
cg04701596_IGLV1-36	8.30E-08	1.20E-06	-0.947222661	0.947222661	M1	Male	trans
cg17896072_IGLV3-10	8.30E-08	1.20E-06	-0.615291187	0.615291187	M1	Male	trans
cg13720284_GUCA2A	8.30E-08	1.20E-06	-0.394311236	0.394311236	M1	Male	trans
cg00154829_OR2I1P	8.30E-08	1.20E-06	-0.705529102	0.705529102	M1	Male	trans
cg08426938_LGI1	8.30E-08	1.20E-06	-0.51741504	0.51741504	M1	Male	trans
cg17300451_RPL30P5	8.30E-08	1.20E-06	-0.691089331	0.691089331	M1	Male	trans
cg07020979_RNY4P16	8.30E-08	1.20E-06	-0.914265786	0.914265786	M1	Male	trans
cg15042047_POU3F3	8.31E-08	1.20E-06	-0.585053107	0.585053107	M1	Male	trans
cg22597706_ENSG00000238295	8.31E-08	1.20E-06	-0.702539848	0.702539848	M1	Male	trans
cg00239952_ENSG00000231675	8.31E-08	1.20E-06	0.785898719	0.785898719	M1	Male	trans
cg15042047_IGHG3	8.31E-08	1.20E-06	-0.840359824	0.840359824	M1	Male	trans
cg24943459_TARDBPP2	8.31E-08	1.20E-06	-0.719315848	0.719315848	M1	Male	trans
cg14203970_ARHGAP15	8.31E-08	1.20E-06	-1.727942868	1.727942868	M1	Male	trans
cg11444278_TNFRSF13C	8.31E-08	1.20E-06	0.666716657	0.666716657	M1	Male	trans
cg01818369_H4P1	8.32E-08	1.20E-06	-1.115318496	1.115318496	M1	Male	trans
cg03591123_LY86	8.32E-08	1.20E-06	-0.532186473	0.532186473	M1	Male	trans
cg02440268_RN7SKP108	8.32E-08	1.20E-06	-0.521732144	0.521732144	M1	Male	trans
cg19938179_TCL1A	8.32E-08	1.20E-06	-0.892103326	0.892103326	M1	Male	trans
cg07905199_RN7SKP263	8.32E-08	1.20E-06	-0.6765958	0.6765958	M1	Male	trans
cg17969084_LINC02676	8.32E-08	1.20E-06	0.658818563	0.658818563	M1	Male	trans
cg19653415_CCDC12P1	8.32E-08	1.20E-06	-1.092168834	1.092168834	M1	Male	trans
cg22762615_HMGN2P23	8.32E-08	1.20E-06	0.301484217	0.301484217	M1	Male	trans
cg22762615_UGT2B10	8.32E-08	1.20E-06	0.289848304	0.289848304	M1	Male	trans
cg01391898_SLC39A12	8.32E-08	1.20E-06	0.78462525	0.78462525	M1	Male	trans
cg03588513_KRT8P38	8.32E-08	1.20E-06	-1.160569765	1.160569765	M1	Male	trans
cg12852285_ENSG00000226079	8.32E-08	1.20E-06	-0.828669472	0.828669472	M1	Male	trans
cg18927032_AMER2	8.32E-08	1.20E-06	-0.266300976	0.266300976	M1	Male	trans
cg06747314_OR2T5	8.32E-08	1.20E-06	-0.931888317	0.931888317	M1	Male	trans
cg07532089_SDHDP4	8.32E-08	1.20E-06	-0.791068638	0.791068638	M1	Male	trans
cg14203970_IGHV5-78	8.32E-08	1.20E-06	-2.197688022	2.197688022	M1	Male	trans
cg02697258_NDUFA5P3	8.32E-08	1.20E-06	-0.548691606	0.548691606	M1	Male	trans
cg16775224_TICAM1	8.33E-08	1.20E-06	0.79245696	0.79245696	M1	Male	trans
cg15735438_TMEM174	8.33E-08	1.20E-06	-0.480197286	0.480197286	M1	Male	trans
cg02077688_RNU6-116P	8.33E-08	1.20E-06	-1.274436743	1.274436743	M1	Male	trans
cg25079651_RPL22P16	8.33E-08	1.20E-06	-0.625467807	0.625467807	M1	Male	trans
cg15630394_LINC00159	8.33E-08	1.20E-06	-0.748660484	0.748660484	M1	Male	trans
cg02953382_RPL21P18	8.33E-08	1.20E-06	0.796158405	0.796158405	M1	Male	trans
cg10801331_ENSG00000212930	8.33E-08	1.20E-06	-2.125556288	2.125556288	M1	Male	trans
cg16582255_RPL34P8	8.33E-08	1.20E-06	-0.780728442	0.780728442	M1	Male	trans
cg18927032_HLA-S	8.33E-08	1.20E-06	-1.02025256	1.02025256	M1	Male	trans
cg14587401_UNC93B3	8.33E-08	1.20E-06	0.876341571	0.876341571	M1	Male	trans
cg14938738_SLC34A2	8.34E-08	1.20E-06	-0.459306969	0.459306969	M1	Male	trans
cg04837653_OSTCP5	8.34E-08	1.20E-06	-0.991607851	0.991607851	M1	Male	trans
cg12822242_ENSG00000238066	8.34E-08	1.20E-06	-0.673781578	0.673781578	M1	Male	trans
cg08224187_OR7E97P	8.34E-08	1.20E-06	-0.564244703	0.564244703	M1	Male	trans
cg15712577_RPL22P11	8.34E-08	1.20E-06	-0.361320277	0.361320277	M1	Male	trans
cg10039163_CCDC18-AS1	8.34E-08	1.20E-06	-0.898757779	0.898757779	M1	Male	trans
cg17806394_C3P1	8.34E-08	1.20E-06	-0.280833075	0.280833075	M1	Male	trans
cg03859313_LMX1A-AS1	8.34E-08	1.20E-06	2.003300602	2.003300602	M1	Male	trans
cg22280068_RPL6P4	8.34E-08	1.20E-06	-0.962962122	0.962962122	M1	Male	trans
cg17324671_SLAMF1	8.35E-08	1.20E-06	-0.526691517	0.526691517	M1	Male	trans
cg17735372_RPL30P5	8.35E-08	1.20E-06	-1.021785635	1.021785635	M1	Male	trans
cg06754924_IGLV2-18	8.35E-08	1.20E-06	-0.860595133	0.860595133	M1	Male	trans
cg06302718_ICAM1	8.35E-08	1.20E-06	-0.501958247	0.501958247	M1	Male	trans
cg15001471_RNU4-56P	8.35E-08	1.20E-06	-1.318441806	1.318441806	M1	Male	trans
cg03051617_ENSG00000243486	8.35E-08	1.20E-06	-1.333921974	1.333921974	M1	Male	trans
cg22168087_CD52	8.35E-08	1.20E-06	0.877000788	0.877000788	M1	Male	trans
cg04000274_ENSG00000230731	8.35E-08	1.20E-06	-1.649656466	1.649656466	M1	Male	trans
cg17323715_OFD1P7Y	8.35E-08	1.20E-06	-0.620099605	0.620099605	M1	Male	trans
cg22714776_NEUROD2	8.35E-08	1.21E-06	-0.644533556	0.644533556	M1	Male	trans
cg10061851_SDAD1P4	8.36E-08	1.21E-06	0.606302888	0.606302888	M1	Male	trans
cg05162456_AGKP2	8.36E-08	1.21E-06	-0.646384132	0.646384132	M1	Male	trans
cg12580503_ADAMTS1	8.36E-08	1.21E-06	-0.159870956	0.159870956	M1	Male	trans
cg00909976_RAET1M	8.36E-08	1.21E-06	0.302675776	0.302675776	M1	Male	trans
cg00909976_RPS19P7	8.36E-08	1.21E-06	0.378229336	0.378229336	M1	Male	trans
cg00909976_OR4C3	8.36E-08	1.21E-06	0.302675776	0.302675776	M1	Male	trans
cg00909976_RNU6-1243P	8.36E-08	1.21E-06	0.302675776	0.302675776	M1	Male	trans
cg00909976_RNU6-359P	8.36E-08	1.21E-06	0.27720045	0.27720045	M1	Male	trans
cg00909976_ENSG00000201710	8.36E-08	1.21E-06	0.316362625	0.316362625	M1	Male	trans
cg00909976_ENSG00000205300	8.36E-08	1.21E-06	0.165992758	0.165992758	M1	Male	trans
cg00909976_ENSG00000237761	8.36E-08	1.21E-06	0.306350275	0.306350275	M1	Male	trans
cg00909976_RPL23AP89	8.36E-08	1.21E-06	0.139386492	0.139386492	M1	Male	trans
cg00909976_OR6K4P	8.36E-08	1.21E-06	0.478929433	0.478929433	M1	Male	trans
cg00909976_UBBP3	8.36E-08	1.21E-06	0.352067106	0.352067106	M1	Male	trans
cg00909976_C11orf98P1	8.36E-08	1.21E-06	0.093133883	0.093133883	M1	Male	trans
cg00909976_AIFM1P1	8.36E-08	1.21E-06	0.478929433	0.478929433	M1	Male	trans
cg00909976_GPC6-AS1	8.36E-08	1.21E-06	0.354284133	0.354284133	M1	Male	trans
cg00909976_OR4N2	8.36E-08	1.21E-06	0.030717678	0.030717678	M1	Male	trans
cg00909976_SNORD114-14	8.36E-08	1.21E-06	0.056198261	0.056198261	M1	Male	trans
cg00909976_KRTAP4-11	8.36E-08	1.21E-06	0.478929433	0.478929433	M1	Male	trans
cg00909976_ENSG00000186678	8.36E-08	1.21E-06	0.478929433	0.478929433	M1	Male	trans
cg00909976_ENSG00000224404	8.36E-08	1.21E-06	0.341210167	0.341210167	M1	Male	trans
cg00909976_ENSG00000225906	8.36E-08	1.21E-06	0.478929433	0.478929433	M1	Male	trans
cg00909976_ENSG00000228528	8.36E-08	1.21E-06	0.605351553	0.605351553	M1	Male	trans
cg00909976_ENSG00000232395	8.36E-08	1.21E-06	0.478929433	0.478929433	M1	Male	trans
cg00909976_ENSG00000234441	8.36E-08	1.21E-06	0.111069159	0.111069159	M1	Male	trans
cg00909976_RNA5SP191	8.36E-08	1.21E-06	0.477497861	0.477497861	M1	Male	trans
cg00909976_SNORA70J	8.36E-08	1.21E-06	0.674795287	0.674795287	M1	Male	trans
cg00909976_RPL7P33	8.36E-08	1.21E-06	0.257131825	0.257131825	M1	Male	trans
cg00909976_RN7SL720P	8.36E-08	1.21E-06	0.19624657	0.19624657	M1	Male	trans
cg00909976_MAPKAPK5P1	8.36E-08	1.21E-06	0.674795287	0.674795287	M1	Male	trans
cg00909976_TRIM48	8.36E-08	1.21E-06	0.674795287	0.674795287	M1	Male	trans
cg00909976_OR10D4P	8.36E-08	1.21E-06	0.674795287	0.674795287	M1	Male	trans
cg00909976_LINC01075	8.36E-08	1.21E-06	0.674795287	0.674795287	M1	Male	trans
cg00909976_OR4L1	8.36E-08	1.21E-06	0.295970015	0.295970015	M1	Male	trans
cg00909976_ENSG00000212586	8.36E-08	1.21E-06	0.674795287	0.674795287	M1	Male	trans
cg00909976_MIR450B	8.36E-08	1.21E-06	0.674795287	0.674795287	M1	Male	trans
cg00909976_ENSG00000223948	8.36E-08	1.21E-06	0.674795287	0.674795287	M1	Male	trans
cg00909976_ENSG00000232211	8.36E-08	1.21E-06	0.674795287	0.674795287	M1	Male	trans
cg00909976_ENSG00000233103	8.36E-08	1.21E-06	0.674795287	0.674795287	M1	Male	trans
cg00909976_ENSG00000241722	8.36E-08	1.21E-06	0.674795287	0.674795287	M1	Male	trans
cg14267705_ASS1P5	8.36E-08	1.21E-06	-0.835160082	0.835160082	M1	Male	trans
cg21050001_LIPM	8.36E-08	1.21E-06	-0.39610393	0.39610393	M1	Male	trans
cg05898591_ENSG00000243122	8.36E-08	1.21E-06	1.37768502	1.37768502	M1	Male	trans
cg15001930_RNU1-28P	8.36E-08	1.21E-06	-0.72776661	0.72776661	M1	Male	trans
cg02401524_ENSG00000230498	8.36E-08	1.21E-06	-1.180121067	1.180121067	M1	Male	trans
cg11756968_ENSG00000226527	8.36E-08	1.21E-06	-0.336644624	0.336644624	M1	Male	trans
cg22850258_SNORD115-9	8.36E-08	1.21E-06	-1.074007716	1.074007716	M1	Male	trans
cg12717664_LGALS12	8.36E-08	1.21E-06	-0.689549753	0.689549753	M1	Male	trans
cg10959048_TRAJ48	8.36E-08	1.21E-06	-1.066850282	1.066850282	M1	Male	trans
cg00384163_ENSG00000226423	8.37E-08	1.21E-06	-0.904412686	0.904412686	M1	Male	trans
cg22280068_BANK1	8.37E-08	1.21E-06	-1.14241414	1.14241414	M1	Male	trans
cg07243941_RNU6-1260P	8.37E-08	1.21E-06	0.601967762	0.601967762	M1	Male	trans
cg07243941_RPL19P1	8.37E-08	1.21E-06	0.384165001	0.384165001	M1	Male	trans
cg12656219_RPL34P8	8.37E-08	1.21E-06	-0.968833464	0.968833464	M1	Male	trans
cg15930673_GRM7-AS3	8.37E-08	1.21E-06	-0.800770813	0.800770813	M1	Male	trans
cg00169748_MIR1238	8.37E-08	1.21E-06	-0.923152482	0.923152482	M1	Male	trans
cg02943303_BANF2	8.37E-08	1.21E-06	0.638721404	0.638721404	M1	Male	trans
cg20615820_TRBV24-1	8.37E-08	1.21E-06	-0.827168737	0.827168737	M1	Male	trans
cg14267705_ENSG00000203565	8.38E-08	1.21E-06	-0.820284592	0.820284592	M1	Male	trans
cg16348536_RPL36P19	8.38E-08	1.21E-06	-0.926739593	0.926739593	M1	Male	trans
cg12081434_CPNE9	8.38E-08	1.21E-06	-0.692145004	0.692145004	M1	Male	trans
cg02345327_ENSG00000227139	8.38E-08	1.21E-06	-1.080088294	1.080088294	M1	Male	trans
cg09757838_SEC61GP1	8.38E-08	1.21E-06	0.649575808	0.649575808	M1	Male	trans
cg09757838_ENSG00000222001	8.38E-08	1.21E-06	0.843927168	0.843927168	M1	Male	trans
cg22663503_CDH22	8.38E-08	1.21E-06	-0.400780171	0.400780171	M1	Male	trans
cg17723355_RNA5SP482	8.38E-08	1.21E-06	0.321800383	0.321800383	M1	Male	trans
cg24588582_ENSG00000230161	8.38E-08	1.21E-06	-1.284022525	1.284022525	M1	Male	trans
cg17414127_RNU6-35P	8.38E-08	1.21E-06	-0.439301819	0.439301819	M1	Male	trans
cg08004951_IGLV5-37	8.39E-08	1.21E-06	-1.008194831	1.008194831	M1	Male	trans
cg17300451_LINC00574	8.39E-08	1.21E-06	-0.787297776	0.787297776	M1	Male	trans
cg20426275_ENAM	8.39E-08	1.21E-06	-0.848778841	0.848778841	M1	Male	trans
cg19938179_PVALB	8.39E-08	1.21E-06	-0.738906148	0.738906148	M1	Male	trans
cg12481610_OR10Q1	8.39E-08	1.21E-06	-0.258887451	0.258887451	M1	Male	trans
cg04015129_SAGE2P	8.39E-08	1.21E-06	-1.607615431	1.607615431	M1	Male	trans
cg11370510_MED6P1	8.39E-08	1.21E-06	-0.94649746	0.94649746	M1	Male	trans
cg16237262_RSAD2	8.39E-08	1.21E-06	-0.966317454	0.966317454	M1	Male	trans
cg07994735_ST13P16	8.39E-08	1.21E-06	-0.68548705	0.68548705	M1	Male	trans
cg06880767_CORO7-PAM16	8.39E-08	1.21E-06	-0.959461706	0.959461706	M1	Male	trans
cg20870820_OR7E97P	8.39E-08	1.21E-06	-0.391407542	0.391407542	M1	Male	trans
cg19757526_LINC01803	8.39E-08	1.21E-06	-0.701211871	0.701211871	M1	Male	trans
cg13700458_BANF2	8.39E-08	1.21E-06	-0.684160968	0.684160968	M1	Male	trans
cg02807201_DNTT	8.40E-08	1.21E-06	4.589953188	4.589953188	M1	Male	trans
cg02303400_RNU7-23P	8.40E-08	1.21E-06	-0.749053176	0.749053176	M1	Male	trans
cg09435929_MTCYBP5	8.40E-08	1.21E-06	0.695642795	0.695642795	M1	Male	trans
cg05226043_EI24P2	8.40E-08	1.21E-06	-0.721457742	0.721457742	M1	Male	trans
cg17714200_RARRES2P1	8.40E-08	1.21E-06	-0.68536887	0.68536887	M1	Male	trans
cg03165426_SNRPFP4	8.40E-08	1.21E-06	-0.999872723	0.999872723	M1	Male	trans
cg17388638_KCNIP2	8.40E-08	1.21E-06	-0.719654713	0.719654713	M1	Male	trans
cg20935363_FGFBP1	8.40E-08	1.21E-06	0.572365054	0.572365054	M1	Male	trans
cg15073496_HNRNPA1P29	8.40E-08	1.21E-06	-0.391660406	0.391660406	M1	Male	trans
cg02673703_ART2BP	8.40E-08	1.21E-06	-2.25255759	2.25255759	M1	Male	trans
cg24311207_LINC02802	8.40E-08	1.21E-06	0.274036826	0.274036826	M1	Male	trans
cg21948601_SNRPFP2	8.40E-08	1.21E-06	-1.298954075	1.298954075	M1	Male	trans
cg00239952_RPL7P36	8.41E-08	1.21E-06	0.895560561	0.895560561	M1	Male	trans
cg14924064_ENSG00000231509	8.41E-08	1.21E-06	0.737771462	0.737771462	M1	Male	trans
cg13229245_FOLH1B	8.41E-08	1.21E-06	0.424340893	0.424340893	M1	Male	trans
cg17158894_LINC00839	8.41E-08	1.21E-06	-0.986180123	0.986180123	M1	Male	trans
cg20137750_RNU6-1222P	8.41E-08	1.21E-06	-0.294164474	0.294164474	M1	Male	trans
cg00169694_SLC25A15P2	8.41E-08	1.21E-06	-1.711972269	1.711972269	M1	Male	trans
cg16045677_ENSG00000226854	8.41E-08	1.21E-06	-0.361276068	0.361276068	M1	Male	trans
cg08243048_LINC01757	8.41E-08	1.21E-06	-1.048932045	1.048932045	M1	Male	trans
cg09799441_RPL23AP28	8.41E-08	1.21E-06	-0.349694346	0.349694346	M1	Male	trans
cg12513911_UQCRHP4	8.42E-08	1.21E-06	0.917790597	0.917790597	M1	Male	trans
cg12513911_RNU6-746P	8.42E-08	1.21E-06	0.917790597	0.917790597	M1	Male	trans
cg12513911_LBX1-AS1	8.42E-08	1.21E-06	0.707731934	0.707731934	M1	Male	trans
cg12513911_LINC01567	8.42E-08	1.21E-06	0.917790597	0.917790597	M1	Male	trans
cg12513911_RNU7-97P	8.42E-08	1.21E-06	0.917790597	0.917790597	M1	Male	trans
cg12513911_RNU6-938P	8.42E-08	1.21E-06	0.707731934	0.707731934	M1	Male	trans
cg12513911_KRTAP15-1	8.42E-08	1.21E-06	0.917790597	0.917790597	M1	Male	trans
cg12513911_KRTAP21-4P	8.42E-08	1.21E-06	0.917790597	0.917790597	M1	Male	trans
cg12513911_ENSG00000237342	8.42E-08	1.21E-06	0.917790597	0.917790597	M1	Male	trans
cg12513911_RNU6-145P	8.42E-08	1.21E-06	0.601238743	0.601238743	M1	Male	trans
cg12513911_VN1R25P	8.42E-08	1.21E-06	1.350612944	1.350612944	M1	Male	trans
cg12513911_RNU6-1017P	8.42E-08	1.21E-06	0.82172106	0.82172106	M1	Male	trans
cg12513911_ENSG00000225813	8.42E-08	1.21E-06	1.130452133	1.130452133	M1	Male	trans
cg12513911_NDUFB4P4	8.42E-08	1.21E-06	1.007664724	1.007664724	M1	Male	trans
cg12513911_MTND1P28	8.42E-08	1.21E-06	1.577840749	1.577840749	M1	Male	trans
cg12513911_LINC02049	8.42E-08	1.21E-06	0.77075752	0.77075752	M1	Male	trans
cg12513911_RNA5SP188	8.42E-08	1.21E-06	1.119857222	1.119857222	M1	Male	trans
cg12513911_OOEP-AS1	8.42E-08	1.21E-06	0.186807522	0.186807522	M1	Male	trans
cg12513911_RPL35AP3	8.42E-08	1.21E-06	1.577840749	1.577840749	M1	Male	trans
cg12513911_MTCO2P31	8.42E-08	1.21E-06	1.577840749	1.577840749	M1	Male	trans
cg12513911_SEPTIN14P1	8.42E-08	1.21E-06	1.296328455	1.296328455	M1	Male	trans
cg12513911_MIR592	8.42E-08	1.21E-06	1.577840749	1.577840749	M1	Male	trans
cg12513911_MTATP6P23	8.42E-08	1.21E-06	1.577840749	1.577840749	M1	Male	trans
cg12513911_NACAP2	8.42E-08	1.21E-06	1.272514884	1.272514884	M1	Male	trans
cg12513911_RNA5SP328	8.42E-08	1.21E-06	0.454957124	0.454957124	M1	Male	trans
cg12513911_OR51A5P	8.42E-08	1.21E-06	1.577840749	1.577840749	M1	Male	trans
cg12513911_TCEAL4P1	8.42E-08	1.21E-06	1.577840749	1.577840749	M1	Male	trans
cg12513911_FABP5P4	8.42E-08	1.21E-06	1.577840749	1.577840749	M1	Male	trans
cg12513911_LINC00404	8.42E-08	1.21E-06	1.577840749	1.577840749	M1	Male	trans
cg12513911_KRTAP4-8	8.42E-08	1.21E-06	1.119857222	1.119857222	M1	Male	trans
cg12513911_RPL32P31	8.42E-08	1.21E-06	1.577840749	1.577840749	M1	Male	trans
cg12513911_MIR520A	8.42E-08	1.21E-06	1.577840749	1.577840749	M1	Male	trans
cg12513911_ENSG00000215263	8.42E-08	1.21E-06	0.398917506	0.398917506	M1	Male	trans
cg12513911_RPL7P58	8.42E-08	1.21E-06	1.119857222	1.119857222	M1	Male	trans
cg12513911_ENSG00000219190	8.42E-08	1.21E-06	1.577840749	1.577840749	M1	Male	trans
cg12513911_ARL5AP1	8.42E-08	1.21E-06	1.577840749	1.577840749	M1	Male	trans
cg12513911_ENSG00000228194	8.42E-08	1.21E-06	1.577840749	1.577840749	M1	Male	trans
cg12513911_ENSG00000229603	8.42E-08	1.21E-06	1.577840749	1.577840749	M1	Male	trans
cg12513911_ENSG00000234108	8.42E-08	1.21E-06	1.119857222	1.119857222	M1	Male	trans
cg12513911_ENSG00000243620	8.42E-08	1.21E-06	1.577840749	1.577840749	M1	Male	trans
cg12513911_ENSG00000233379	8.42E-08	1.21E-06	0.528838405	0.528838405	M1	Male	trans
cg17441804_NANOGP10	8.42E-08	1.21E-06	-1.032866909	1.032866909	M1	Male	trans
cg16187147_MTCO1P53	8.42E-08	1.21E-06	-0.844979879	0.844979879	M1	Male	trans
cg24232370_PTX3	8.42E-08	1.21E-06	-0.352282499	0.352282499	M1	Male	trans
cg04112961_SLC47A2	8.42E-08	1.21E-06	0.348135422	0.348135422	M1	Male	trans
cg24543551_HAPLN4	8.42E-08	1.21E-06	-0.703888993	0.703888993	M1	Male	trans
cg16963484_CASP12	8.42E-08	1.21E-06	-0.646332636	0.646332636	M1	Male	trans
cg04337937_CT47A8	8.42E-08	1.21E-06	-0.814588541	0.814588541	M1	Male	trans
cg12336269_LORICRIN	8.43E-08	1.21E-06	0.489102776	0.489102776	M1	Male	trans
cg01269575_RNU6-888P	8.43E-08	1.21E-06	-0.69405938	0.69405938	M1	Male	trans
cg23404528_LGI1	8.43E-08	1.21E-06	0.461154898	0.461154898	M1	Male	trans
cg19408449_DDX39BP1	8.43E-08	1.21E-06	-0.539194578	0.539194578	M1	Male	trans
cg02951261_LINC02667	8.43E-08	1.21E-06	-0.36968304	0.36968304	M1	Male	trans
cg04485371_MSRB1P1	8.43E-08	1.21E-06	-1.308571353	1.308571353	M1	Male	trans
cg12166447_THAP12P1	8.43E-08	1.21E-06	-0.497588939	0.497588939	M1	Male	trans
cg13799853_RNU6-1187P	8.43E-08	1.21E-06	0.710710241	0.710710241	M1	Male	trans
cg00049066_GACAT3	8.43E-08	1.21E-06	-0.670415818	0.670415818	M1	Male	trans
cg02401524_MTCO1P6	8.43E-08	1.21E-06	-1.095524708	1.095524708	M1	Male	trans
cg02077688_ENSG00000234646	8.43E-08	1.21E-06	-1.287909383	1.287909383	M1	Male	trans
cg13370086_ANLN	8.43E-08	1.21E-06	-0.899229666	0.899229666	M1	Male	trans
cg11444278_VDAC1P9	8.44E-08	1.21E-06	0.657095521	0.657095521	M1	Male	trans
cg12227626_PFN3	8.44E-08	1.21E-06	-0.859023924	0.859023924	M1	Male	trans
cg04412054_TRAV8-4	8.44E-08	1.21E-06	-0.37235387	0.37235387	M1	Male	trans
cg01037617_ENSG00000224918	8.44E-08	1.21E-06	0.2474517	0.2474517	M1	Male	trans
cg20205188_FAM90A13P	8.44E-08	1.21E-06	-0.535067282	0.535067282	M1	Male	trans
cg08426938_NWD2	8.44E-08	1.21E-06	-0.545193091	0.545193091	M1	Male	trans
cg03220912_CALB2	8.44E-08	1.21E-06	-0.147344594	0.147344594	M1	Male	trans
cg10387173_ENSG00000235610	8.44E-08	1.21E-06	-1.316177545	1.316177545	M1	Male	trans
cg20748012_NR4A1	8.44E-08	1.21E-06	-0.619693105	0.619693105	M1	Male	trans
cg15293181_TRIM51	8.44E-08	1.21E-06	-0.277023282	0.277023282	M1	Male	trans
cg15293181_RPS29P33	8.44E-08	1.21E-06	-1.082827579	1.082827579	M1	Male	trans
cg15293181_RNU6-348P	8.44E-08	1.21E-06	-0.421518619	0.421518619	M1	Male	trans
cg15293181_RN7SL101P	8.44E-08	1.21E-06	-0.677838782	0.677838782	M1	Male	trans
cg15293181_RPL35AP12	8.44E-08	1.21E-06	-0.856688971	0.856688971	M1	Male	trans
cg15293181_RNU6-164P	8.44E-08	1.21E-06	-0.702108329	0.702108329	M1	Male	trans
cg15293181_SLC17A4	8.44E-08	1.21E-06	-0.702108329	0.702108329	M1	Male	trans
cg15293181_RNA5SP361	8.44E-08	1.21E-06	-0.810048416	0.810048416	M1	Male	trans
cg15293181_ENSG00000225480	8.44E-08	1.21E-06	-0.856688971	0.856688971	M1	Male	trans
cg15293181_ENSG00000242222	8.44E-08	1.21E-06	-0.856688971	0.856688971	M1	Male	trans
cg15293181_OR2G3	8.44E-08	1.21E-06	-0.405024208	0.405024208	M1	Male	trans
cg15293181_RNU6-279P	8.44E-08	1.21E-06	-1.207045632	1.207045632	M1	Male	trans
cg15293181_RNA5SP127	8.44E-08	1.21E-06	-1.207045632	1.207045632	M1	Male	trans
cg15293181_RNA5SP150	8.44E-08	1.21E-06	-1.207045632	1.207045632	M1	Male	trans
cg15293181_RNU6-333P	8.44E-08	1.21E-06	-1.207045632	1.207045632	M1	Male	trans
cg15293181_LINC00388	8.44E-08	1.21E-06	-1.207045632	1.207045632	M1	Male	trans
cg15293181_RNU6-1131P	8.44E-08	1.21E-06	-1.207045632	1.207045632	M1	Male	trans
cg15293181_RNA5SP499	8.44E-08	1.21E-06	-1.207045632	1.207045632	M1	Male	trans
cg07198994_RNU4-44P	8.44E-08	1.21E-06	-0.327044015	0.327044015	M1	Male	trans
cg13799853_CR1	8.44E-08	1.21E-06	0.356242272	0.356242272	M1	Male	trans
cg12481610_MTCO1P23	8.44E-08	1.21E-06	-0.55087627	0.55087627	M1	Male	trans
cg07472332_CHD5	8.44E-08	1.22E-06	-1.044905106	1.044905106	M1	Male	trans
cg00137264_ENSG00000243705	8.44E-08	1.22E-06	-0.580964411	0.580964411	M1	Male	trans
cg03549208_RNA5SP390	8.44E-08	1.22E-06	-0.657271832	0.657271832	M1	Male	trans
cg05608612_RNU2-23P	8.45E-08	1.22E-06	-0.848058043	0.848058043	M1	Male	trans
cg06320570_RNU6-355P	8.45E-08	1.22E-06	-1.243964348	1.243964348	M1	Male	trans
cg21909391_RPL35AP37	8.45E-08	1.22E-06	-0.78411684	0.78411684	M1	Male	trans
cg27380499_GLDC	8.45E-08	1.22E-06	0.331775892	0.331775892	M1	Male	trans
cg17324671_MIR193B	8.45E-08	1.22E-06	-0.589365366	0.589365366	M1	Male	trans
cg23742872_ENSG00000234796	8.45E-08	1.22E-06	-0.599022302	0.599022302	M1	Male	trans
cg00894219_VPREB3	8.45E-08	1.22E-06	-0.786638374	0.786638374	M1	Male	trans
cg08533711_ENSG00000228426	8.45E-08	1.22E-06	-0.644434503	0.644434503	M1	Male	trans
cg27380499_C1orf162	8.45E-08	1.22E-06	0.592175364	0.592175364	M1	Male	trans
cg14492241_LINC01168	8.45E-08	1.22E-06	-0.701796122	0.701796122	M1	Male	trans
cg11935592_OR4D9	8.45E-08	1.22E-06	-0.02039732	0.02039732	M1	Male	trans
cg23404528_RNA5SP448	8.45E-08	1.22E-06	0.879834428	0.879834428	M1	Male	trans
cg12594546_ENSG00000236026	8.46E-08	1.22E-06	-1.024295581	1.024295581	M1	Male	trans
cg23015799_SEMA6B	8.46E-08	1.22E-06	-0.92133676	0.92133676	M1	Male	trans
cg06471872_EDDM3B	8.46E-08	1.22E-06	-0.40165246	0.40165246	M1	Male	trans
cg22203300_LCE1B	8.46E-08	1.22E-06	-0.500302354	0.500302354	M1	Male	trans
cg02902649_SOX10	8.46E-08	1.22E-06	-0.767439387	0.767439387	M1	Male	trans
cg06373377_CCNB1IP1P3	8.47E-08	1.22E-06	-0.848046346	0.848046346	M1	Male	trans
cg07330196_PRKAR2B	8.47E-08	1.22E-06	-1.009815796	1.009815796	M1	Male	trans
cg12030941_OR10J3	8.47E-08	1.22E-06	1.016514497	1.016514497	M1	Male	trans
cg08825286_CPNE9	8.47E-08	1.22E-06	-0.872803085	0.872803085	M1	Male	trans
cg12769996_CD27	8.47E-08	1.22E-06	-0.859803845	0.859803845	M1	Male	trans
cg20426275_SPANXA2	8.47E-08	1.22E-06	-0.505288092	0.505288092	M1	Male	trans
cg06884304_ENSG00000225974	8.47E-08	1.22E-06	-1.274263994	1.274263994	M1	Male	trans
cg10490099_CLDN2	8.47E-08	1.22E-06	-0.533412674	0.533412674	M1	Male	trans
cg01578705_ZNF705B	8.47E-08	1.22E-06	-1.129344707	1.129344707	M1	Male	trans
cg24440633_RHAG	8.47E-08	1.22E-06	-1.165119153	1.165119153	M1	Male	trans
cg24440633_ZIC2	8.47E-08	1.22E-06	-1.274933681	1.274933681	M1	Male	trans
cg08955483_GIP	8.47E-08	1.22E-06	-0.639975505	0.639975505	M1	Male	trans
cg25938960_PTGER4P2	8.47E-08	1.22E-06	-0.941700227	0.941700227	M1	Male	trans
cg14354282_GOLGA6L16P	8.48E-08	1.22E-06	-1.963329899	1.963329899	M1	Male	trans
cg12607106_OR4C5	8.48E-08	1.22E-06	-1.582594444	1.582594444	M1	Male	trans
cg04510815_RPS17P14	8.48E-08	1.22E-06	-0.558530091	0.558530091	M1	Male	trans
cg04510815_ENSG00000226724	8.48E-08	1.22E-06	-0.605267613	0.605267613	M1	Male	trans
cg07150342_LINC01681	8.48E-08	1.22E-06	0.930630288	0.930630288	M1	Male	trans
cg09854717_ENSG00000231883	8.48E-08	1.22E-06	-0.55829173	0.55829173	M1	Male	trans
cg03560018_RN7SL822P	8.48E-08	1.22E-06	0.971108288	0.971108288	M1	Male	trans
cg05732866_ENSG00000197099	8.48E-08	1.22E-06	-1.567904519	1.567904519	M1	Male	trans
cg10295807_FGF6	8.48E-08	1.22E-06	-0.411262109	0.411262109	M1	Male	trans
cg15930673_OR52E6	8.48E-08	1.22E-06	-0.984602221	0.984602221	M1	Male	trans
cg16975684_RNU6-497P	8.49E-08	1.22E-06	-0.534801168	0.534801168	M1	Male	trans
cg09929408_GXYLT1P6	8.49E-08	1.22E-06	-0.967332589	0.967332589	M1	Male	trans
cg03206304_ENSG00000220694	8.49E-08	1.22E-06	-1.053500914	1.053500914	M1	Male	trans
cg19703425_LILRA4	8.49E-08	1.22E-06	-1.066757428	1.066757428	M1	Male	trans
cg24014805_OR5BB1P	8.49E-08	1.22E-06	-0.578874967	0.578874967	M1	Male	trans
cg17324671_MEI1	8.49E-08	1.22E-06	-0.602809796	0.602809796	M1	Male	trans
cg17751220_MAGEC3	8.49E-08	1.22E-06	-1.351318697	1.351318697	M1	Male	trans
cg17751220_ENSG00000226771	8.49E-08	1.22E-06	-0.520462825	0.520462825	M1	Male	trans
cg17751220_ENSG00000227747	8.49E-08	1.22E-06	-0.700236762	0.700236762	M1	Male	trans
cg17751220_RN7SL432P	8.49E-08	1.22E-06	-0.469399837	0.469399837	M1	Male	trans
cg17751220_MRPS18BP1	8.49E-08	1.22E-06	-0.98286636	0.98286636	M1	Male	trans
cg17751220_NPM1P36	8.49E-08	1.22E-06	-1.384825283	1.384825283	M1	Male	trans
cg17751220_RN7SKP29	8.49E-08	1.22E-06	-0.805518317	0.805518317	M1	Male	trans
cg17751220_RN7SKP202	8.49E-08	1.22E-06	-0.929356353	0.929356353	M1	Male	trans
cg17751220_LINC00297	8.49E-08	1.22E-06	-0.805518317	0.805518317	M1	Male	trans
cg17751220_RN7SKP131	8.49E-08	1.22E-06	-0.946585642	0.946585642	M1	Male	trans
cg17751220_RN7SKP63	8.49E-08	1.22E-06	-0.859112684	0.859112684	M1	Male	trans
cg17751220_S100A11P7	8.49E-08	1.22E-06	-1.384825283	1.384825283	M1	Male	trans
cg17751220_ENSG00000235147	8.49E-08	1.22E-06	-1.384825283	1.384825283	M1	Male	trans
cg17751220_ENSG00000238745	8.49E-08	1.22E-06	-1.384825283	1.384825283	M1	Male	trans
cg17751220_LCE1A	8.49E-08	1.22E-06	-0.776164769	0.776164769	M1	Male	trans
cg10392209_KANK4	8.49E-08	1.22E-06	-0.649129843	0.649129843	M1	Male	trans
cg15042047_CXCR5	8.49E-08	1.22E-06	-0.710951133	0.710951133	M1	Male	trans
cg24952959_ENSG00000225359	8.49E-08	1.22E-06	0.340717018	0.340717018	M1	Male	trans
cg10672754_ENSG00000228401	8.49E-08	1.22E-06	1.088200661	1.088200661	M1	Male	trans
cg19026811_ENSG00000239246	8.49E-08	1.22E-06	-1.214003228	1.214003228	M1	Male	trans
cg24004951_DEFB134	8.49E-08	1.22E-06	-1.340031141	1.340031141	M1	Male	trans
cg20983125_ENSG00000240219	8.49E-08	1.22E-06	-0.763020147	0.763020147	M1	Male	trans
cg23878076_MIR1915	8.49E-08	1.22E-06	-0.672521756	0.672521756	M1	Male	trans
cg05513157_ENSG00000234259	8.49E-08	1.22E-06	-1.128124205	1.128124205	M1	Male	trans
cg09221605_CSMD3	8.50E-08	1.22E-06	-1.178231492	1.178231492	M1	Male	trans
cg12560896_RN7SL263P	8.50E-08	1.22E-06	0.880374215	0.880374215	M1	Male	trans
cg14611230_IL36G	8.50E-08	1.22E-06	-0.387601874	0.387601874	M1	Male	trans
cg16582255_ENSG00000227535	8.50E-08	1.22E-06	-0.737225002	0.737225002	M1	Male	trans
cg18875551_IGHV4-39	8.50E-08	1.22E-06	-0.897035031	0.897035031	M1	Male	trans
cg03406245_BPIFB3	8.50E-08	1.22E-06	-0.9049702	0.9049702	M1	Male	trans
cg03035495_CRLF1	8.50E-08	1.22E-06	-0.686480705	0.686480705	M1	Male	trans
cg14710552_RNU6-252P	8.51E-08	1.22E-06	0.444090248	0.444090248	M1	Male	trans
cg15877096_OR4G2P	8.51E-08	1.22E-06	-0.554682972	0.554682972	M1	Male	trans
cg08894280_RN7SL33P	8.51E-08	1.22E-06	-2.0892785	2.0892785	M1	Male	trans
cg17896072_POU3F3	8.51E-08	1.22E-06	-0.582949436	0.582949436	M1	Male	trans
cg24107163_LINC02013	8.51E-08	1.22E-06	0.899200089	0.899200089	M1	Male	trans
cg14631896_DEFT1P2	8.51E-08	1.22E-06	-0.805376559	0.805376559	M1	Male	trans
cg07346920_ENSG00000242190	8.51E-08	1.22E-06	-0.577111406	0.577111406	M1	Male	trans
cg22168087_ENSG00000232053	8.51E-08	1.22E-06	0.770619835	0.770619835	M1	Male	trans
cg04141000_ENSG00000226955	8.51E-08	1.22E-06	-0.912865407	0.912865407	M1	Male	trans
cg02077688_TFDP3	8.51E-08	1.22E-06	-0.24587929	0.24587929	M1	Male	trans
cg02077688_LINC01997	8.51E-08	1.22E-06	-0.410766289	0.410766289	M1	Male	trans
cg02077688_RNA5SP198	8.51E-08	1.22E-06	-0.8627097	0.8627097	M1	Male	trans
cg02077688_RPS15AP32	8.51E-08	1.22E-06	-0.8627097	0.8627097	M1	Male	trans
cg02077688_ENSG00000240611	8.51E-08	1.22E-06	-0.654258887	0.654258887	M1	Male	trans
cg02077688_MTCYBP14	8.51E-08	1.22E-06	-1.131986526	1.131986526	M1	Male	trans
cg02077688_MAS1L	8.51E-08	1.22E-06	-1.052649363	1.052649363	M1	Male	trans
cg02077688_ARL5AP2	8.51E-08	1.22E-06	-1.038340025	1.038340025	M1	Male	trans
cg02077688_ENSG00000225175	8.51E-08	1.22E-06	-1.330515274	1.330515274	M1	Male	trans
cg02077688_ENSG00000226483	8.51E-08	1.22E-06	-1.052649363	1.052649363	M1	Male	trans
cg02077688_ENSG00000231440	8.51E-08	1.22E-06	-1.052649363	1.052649363	M1	Male	trans
cg02077688_LINC01072	8.51E-08	1.22E-06	-0.831272065	0.831272065	M1	Male	trans
cg02077688_CHMP4AP1	8.51E-08	1.22E-06	-1.483147161	1.483147161	M1	Male	trans
cg02077688_OR2W1	8.51E-08	1.22E-06	-1.483147161	1.483147161	M1	Male	trans
cg02077688_PGAM1P2	8.51E-08	1.22E-06	-1.483147161	1.483147161	M1	Male	trans
cg02077688_KRTAP10-1	8.51E-08	1.22E-06	-1.483147161	1.483147161	M1	Male	trans
cg02077688_RPL9P15	8.51E-08	1.22E-06	-0.497670086	0.497670086	M1	Male	trans
cg21845869_SCGN	8.51E-08	1.22E-06	-0.397766771	0.397766771	M1	Male	trans
cg17969084_LINC02397	8.52E-08	1.22E-06	0.900074049	0.900074049	M1	Male	trans
cg13320138_LINC00424	8.52E-08	1.22E-06	0.503819085	0.503819085	M1	Male	trans
cg08392495_HTR5A	8.52E-08	1.22E-06	-1.00899666	1.00899666	M1	Male	trans
cg18538958_EIF4A1P6	8.52E-08	1.22E-06	0.511663781	0.511663781	M1	Male	trans
cg14267705_NMU	8.52E-08	1.22E-06	-0.77656454	0.77656454	M1	Male	trans
cg23805120_TFCP2L1	8.52E-08	1.22E-06	-1.028433029	1.028433029	M1	Male	trans
cg05056349_AIRE	8.52E-08	1.22E-06	0.962732318	0.962732318	M1	Male	trans
cg23974730_P2RY10	8.52E-08	1.22E-06	0.940954003	0.940954003	M1	Male	trans
cg25947301_MTCO2P17	8.53E-08	1.23E-06	-0.752118442	0.752118442	M1	Male	trans
cg24671734_ATXN3L	8.53E-08	1.23E-06	1.029505608	1.029505608	M1	Male	trans
cg20137750_NALT1	8.53E-08	1.23E-06	-0.732375009	0.732375009	M1	Male	trans
cg14980177_FZD10	8.53E-08	1.23E-06	0.464968107	0.464968107	M1	Male	trans
cg02917143_LINC00687	8.53E-08	1.23E-06	-0.9214018	0.9214018	M1	Male	trans
cg23404528_UBE2V1P13	8.53E-08	1.23E-06	0.616421126	0.616421126	M1	Male	trans
cg22453488_ENSG00000223944	8.53E-08	1.23E-06	0.537924052	0.537924052	M1	Male	trans
cg25102279_TRPM1	8.53E-08	1.23E-06	-0.739495049	0.739495049	M1	Male	trans
cg26231430_OR5H14	8.53E-08	1.23E-06	-0.260989059	0.260989059	M1	Male	trans
cg13556387_ENSG00000224567	8.53E-08	1.23E-06	-0.976555133	0.976555133	M1	Male	trans
cg14197892_SPANXA2	8.53E-08	1.23E-06	-0.40330578	0.40330578	M1	Male	trans
cg14776351_CYP2A7	8.53E-08	1.23E-06	-0.219020327	0.219020327	M1	Male	trans
cg25319337_ENSG00000235988	8.54E-08	1.23E-06	-0.409778401	0.409778401	M1	Male	trans
cg16045677_RNF222	8.54E-08	1.23E-06	-0.619151143	0.619151143	M1	Male	trans
cg14851271_HNRNPA1P23	8.54E-08	1.23E-06	-0.364945672	0.364945672	M1	Male	trans
cg18100127_FGF7P8	8.54E-08	1.23E-06	-0.378640229	0.378640229	M1	Male	trans
cg17218510_B4GALNT1	8.54E-08	1.23E-06	-1.084834736	1.084834736	M1	Male	trans
cg09583984_TRDJ3	8.54E-08	1.23E-06	-0.530160452	0.530160452	M1	Male	trans
cg11316131_LINC02013	8.54E-08	1.23E-06	0.780281367	0.780281367	M1	Male	trans
cg04112961_MIR128-2	8.54E-08	1.23E-06	0.731754561	0.731754561	M1	Male	trans
cg10840389_ENSG00000232408	8.55E-08	1.23E-06	0.606914559	0.606914559	M1	Male	trans
cg10840389_CHMP1AP1	8.55E-08	1.23E-06	0.30345728	0.30345728	M1	Male	trans
cg10840389_IFNA17	8.55E-08	1.23E-06	0.48016602	0.48016602	M1	Male	trans
cg10840389_GPHB5	8.55E-08	1.23E-06	0.48016602	0.48016602	M1	Male	trans
cg10840389_SNORD114-9	8.55E-08	1.23E-06	0.618448023	0.618448023	M1	Male	trans
cg10840389_RPS26P54	8.55E-08	1.23E-06	0.453504656	0.453504656	M1	Male	trans
cg10840389_ENSG00000236075	8.55E-08	1.23E-06	0.393525041	0.393525041	M1	Male	trans
cg10840389_H2BP3	8.55E-08	1.23E-06	0.1832525	0.1832525	M1	Male	trans
cg10840389_RN7SL797P	8.55E-08	1.23E-06	0.15487663	0.15487663	M1	Male	trans
cg10840389_RN7SKP226	8.55E-08	1.23E-06	0.676537596	0.676537596	M1	Male	trans
cg10840389_OR4C10P	8.55E-08	1.23E-06	0.676537596	0.676537596	M1	Male	trans
cg10840389_LINC00385	8.55E-08	1.23E-06	0.342091166	0.342091166	M1	Male	trans
cg10840389_MIR654	8.55E-08	1.23E-06	0.676537596	0.676537596	M1	Male	trans
cg10840389_LINC01665	8.55E-08	1.23E-06	0.676537596	0.676537596	M1	Male	trans
cg10840389_Y_RNA	8.55E-08	1.23E-06	0.150307328	0.150307328	M1	Male	trans
cg10840389_RNU4-65P	8.55E-08	1.23E-06	0.324444017	0.324444017	M1	Male	trans
cg10840389_ENSG00000216811	8.55E-08	1.23E-06	0.227012216	0.227012216	M1	Male	trans
cg08933691_MTND5P17	8.55E-08	1.23E-06	-0.444755719	0.444755719	M1	Male	trans
cg08933691_ENSG00000223422	8.55E-08	1.23E-06	-0.542675971	0.542675971	M1	Male	trans
cg08933691_ENSG00000232512	8.55E-08	1.23E-06	-0.444755719	0.444755719	M1	Male	trans
cg08933691_LINC02829	8.55E-08	1.23E-06	-0.638381879	0.638381879	M1	Male	trans
cg08933691_FOXB2	8.55E-08	1.23E-06	-0.764611992	0.764611992	M1	Male	trans
cg08933691_ENSG00000200891	8.55E-08	1.23E-06	-0.428548566	0.428548566	M1	Male	trans
cg08933691_ENSG00000212266	8.55E-08	1.23E-06	-0.214274283	0.214274283	M1	Male	trans
cg08933691_ENSG00000233835	8.55E-08	1.23E-06	-0.764611992	0.764611992	M1	Male	trans
cg08933691_ENSG00000234613	8.55E-08	1.23E-06	-0.764611992	0.764611992	M1	Male	trans
cg17324671_EVI2A	8.55E-08	1.23E-06	-0.56710629	0.56710629	M1	Male	trans
cg17693656_CSF3	8.55E-08	1.23E-06	-0.554654508	0.554654508	M1	Male	trans
cg17281658_RPS15AP7	8.55E-08	1.23E-06	-0.802674709	0.802674709	M1	Male	trans
cg17281658_LINC01867	8.55E-08	1.23E-06	-0.335268649	0.335268649	M1	Male	trans
cg17281658_OR4B1	8.55E-08	1.23E-06	-0.463037789	0.463037789	M1	Male	trans
cg17281658_SNORD115-15	8.55E-08	1.23E-06	-0.388942533	0.388942533	M1	Male	trans
cg17281658_Y_RNA	8.55E-08	1.23E-06	-0.618963111	0.618963111	M1	Male	trans
cg17281658_RPL37P11	8.55E-08	1.23E-06	-0.979396686	0.979396686	M1	Male	trans
cg17281658_RNU6-910P	8.55E-08	1.23E-06	-0.979396686	0.979396686	M1	Male	trans
cg17281658_DEFB130D	8.55E-08	1.23E-06	-1.379936629	1.379936629	M1	Male	trans
cg17281658_VN1R36P	8.55E-08	1.23E-06	-0.566866815	0.566866815	M1	Male	trans
cg17281658_BOLA2	8.55E-08	1.23E-06	-1.379936629	1.379936629	M1	Male	trans
cg17281658_SLC35G4	8.55E-08	1.23E-06	-1.379936629	1.379936629	M1	Male	trans
cg17281658_KRT18P2	8.55E-08	1.23E-06	-0.983502707	0.983502707	M1	Male	trans
cg17281658_ENSG00000223563	8.55E-08	1.23E-06	-0.330884925	0.330884925	M1	Male	trans
cg17281658_ENSG00000228365	8.55E-08	1.23E-06	-0.243968876	0.243968876	M1	Male	trans
cg17281658_ENSG00000230015	8.55E-08	1.23E-06	-0.926075578	0.926075578	M1	Male	trans
cg17281658_ENSG00000233407	8.55E-08	1.23E-06	-0.697764814	0.697764814	M1	Male	trans
cg17281658_SNORD36B	8.55E-08	1.23E-06	-0.03477383	0.03477383	M1	Male	trans
cg05898161_CNGA2	8.55E-08	1.23E-06	-0.043189455	0.043189455	M1	Male	trans
cg19335436_RNA5SP292	8.55E-08	1.23E-06	-0.675929109	0.675929109	M1	Male	trans
cg16596598_IGKV1-8	8.55E-08	1.23E-06	-0.763479967	0.763479967	M1	Male	trans
cg02697258_RPS3AP54	8.55E-08	1.23E-06	-0.823445067	0.823445067	M1	Male	trans
cg17551702_CT47A10	8.55E-08	1.23E-06	-1.061797661	1.061797661	M1	Male	trans
cg11937506_LRRC38	8.55E-08	1.23E-06	-0.704889101	0.704889101	M1	Male	trans
cg07994735_SNORD115-35	8.55E-08	1.23E-06	-0.448172835	0.448172835	M1	Male	trans
cg12315942_LINC02645	8.55E-08	1.23E-06	-0.718959033	0.718959033	M1	Male	trans
cg13229245_RN7SL685P	8.55E-08	1.23E-06	0.634180137	0.634180137	M1	Male	trans
cg13229245_ENSG00000236525	8.55E-08	1.23E-06	0.390627452	0.390627452	M1	Male	trans
cg25472353_RPL22P4	8.56E-08	1.23E-06	0.211681868	0.211681868	M1	Male	trans
cg25472353_SERBP1P3	8.56E-08	1.23E-06	0.248205606	0.248205606	M1	Male	trans
cg25472353_RN7SL159P	8.56E-08	1.23E-06	0.746184709	0.746184709	M1	Male	trans
cg18924965_RN7SKP121	8.56E-08	1.23E-06	0.979443643	0.979443643	M1	Male	trans
cg13856652_ENSG00000213328	8.56E-08	1.23E-06	-0.913876052	0.913876052	M1	Male	trans
cg23929072_C11orf96	8.56E-08	1.23E-06	0.70002509	0.70002509	M1	Male	trans
cg23634134_ENSG00000224919	8.56E-08	1.23E-06	0.413716565	0.413716565	M1	Male	trans
cg14924064_RANP4	8.56E-08	1.23E-06	0.692752195	0.692752195	M1	Male	trans
cg25699417_TMEM132E	8.56E-08	1.23E-06	-1.164800507	1.164800507	M1	Male	trans
cg19987111_SV2A	8.56E-08	1.23E-06	-0.627264477	0.627264477	M1	Male	trans
cg25774020_RN7SKP3	8.56E-08	1.23E-06	-0.747275507	0.747275507	M1	Male	trans
cg11921888_LINC02138	8.56E-08	1.23E-06	-0.394789966	0.394789966	M1	Male	trans
cg24728770_ENSG00000234459	8.56E-08	1.23E-06	-0.650399361	0.650399361	M1	Male	trans
cg16062368_IGKV1-37	8.57E-08	1.23E-06	-1.760424706	1.760424706	M1	Male	trans
cg22444338_OR51E2	8.57E-08	1.23E-06	-0.208114992	0.208114992	M1	Male	trans
cg20748012_LINC00189	8.57E-08	1.23E-06	-0.43273978	0.43273978	M1	Male	trans
cg23909098_ZNF25-DT	8.57E-08	1.23E-06	0.520010092	0.520010092	M1	Male	trans
cg15798563_RPL12P40	8.57E-08	1.23E-06	-1.027733851	1.027733851	M1	Male	trans
cg05351147_LINC01318	8.58E-08	1.23E-06	-1.049197785	1.049197785	M1	Male	trans
cg02671217_CYBRD1	8.58E-08	1.23E-06	-0.695426836	0.695426836	M1	Male	trans
cg20571761_RPL21P126	8.58E-08	1.23E-06	-0.556220342	0.556220342	M1	Male	trans
cg10039163_PLGLB1	8.58E-08	1.23E-06	-0.865588109	0.865588109	M1	Male	trans
cg27384070_RNA5SP479	8.58E-08	1.23E-06	-0.245780244	0.245780244	M1	Male	trans
cg10803871_REXO1L1P	8.58E-08	1.23E-06	-0.986043087	0.986043087	M1	Male	trans
cg16794862_C1QL2	8.58E-08	1.23E-06	-0.669892628	0.669892628	M1	Male	trans
cg00557704_ENSG00000232537	8.58E-08	1.23E-06	-1.003923891	1.003923891	M1	Male	trans
cg10034640_TRAV14DV4	8.58E-08	1.23E-06	-0.57449306	0.57449306	M1	Male	trans
cg26541248_CNN2P8	8.58E-08	1.23E-06	-0.922736411	0.922736411	M1	Male	trans
cg18931888_RNU6-514P	8.58E-08	1.23E-06	-0.747827864	0.747827864	M1	Male	trans
cg07405255_ABCA12	8.58E-08	1.23E-06	-1.089948018	1.089948018	M1	Male	trans
cg16726435_OR12D3	8.58E-08	1.23E-06	-1.011576304	1.011576304	M1	Male	trans
cg21946824_EI24P1	8.58E-08	1.23E-06	0.642647993	0.642647993	M1	Male	trans
cg14320054_ADGRG4	8.59E-08	1.23E-06	0.366189073	0.366189073	M1	Male	trans
cg14320054_NIPA2P2	8.59E-08	1.23E-06	0.403431684	0.403431684	M1	Male	trans
cg09391279_ENSG00000223628	8.59E-08	1.23E-06	-0.64979157	0.64979157	M1	Male	trans
cg17141237_ENSG00000231454	8.59E-08	1.23E-06	-1.48118917	1.48118917	M1	Male	trans
cg18924965_OR4G2P	8.59E-08	1.23E-06	0.275944117	0.275944117	M1	Male	trans
cg25505551_VN1R35P	8.59E-08	1.23E-06	-0.849001764	0.849001764	M1	Male	trans
cg19439837_ENSG00000223859	8.59E-08	1.23E-06	-2.109252546	2.109252546	M1	Male	trans
cg15976390_MYOM3	8.59E-08	1.23E-06	-0.8549975	0.8549975	M1	Male	trans
cg19985056_ZNF826P	8.60E-08	1.23E-06	0.59439187	0.59439187	M1	Male	trans
cg11500903_TUBBP6	8.60E-08	1.23E-06	-0.852085538	0.852085538	M1	Male	trans
cg23160136_RPS20P12	8.60E-08	1.23E-06	-0.869738684	0.869738684	M1	Male	trans
cg20910935_FDX1P2	8.60E-08	1.23E-06	-0.742976656	0.742976656	M1	Male	trans
cg11207763_HOXC5	8.60E-08	1.23E-06	0.622464448	0.622464448	M1	Male	trans
cg14246227_ENSG00000221857	8.60E-08	1.23E-06	-0.311160776	0.311160776	M1	Male	trans
cg14203970_KCNIP2	8.61E-08	1.23E-06	-2.151278741	2.151278741	M1	Male	trans
cg17604362_RNU6-11P	8.61E-08	1.23E-06	-0.70383452	0.70383452	M1	Male	trans
cg18980548_SIGLECL1	8.61E-08	1.23E-06	-0.889326713	0.889326713	M1	Male	trans
cg09191854_C2CD4A	8.61E-08	1.23E-06	-0.317873429	0.317873429	M1	Male	trans
cg14267705_ENSG00000238224	8.61E-08	1.24E-06	-0.840990498	0.840990498	M1	Male	trans
cg04608651_IRS4	8.61E-08	1.24E-06	0.521373755	0.521373755	M1	Male	trans
cg04243292_ENSG00000233352	8.61E-08	1.24E-06	-0.768465689	0.768465689	M1	Male	trans
cg15025375_PMEL	8.61E-08	1.24E-06	-0.70678492	0.70678492	M1	Male	trans
cg18765801_OR2T8	8.61E-08	1.24E-06	-0.450552231	0.450552231	M1	Male	trans
cg13360540_NPM1P31	8.61E-08	1.24E-06	-0.694602918	0.694602918	M1	Male	trans
cg14267705_ENSG00000236525	8.62E-08	1.24E-06	-0.864615295	0.864615295	M1	Male	trans
cg11086960_VSIG10	8.62E-08	1.24E-06	-0.910574796	0.910574796	M1	Male	trans
cg13465461_ENSG00000224992	8.62E-08	1.24E-06	-0.675560689	0.675560689	M1	Male	trans
cg14706331_NANOS2	8.62E-08	1.24E-06	-0.681562755	0.681562755	M1	Male	trans
cg01055696_ENSG00000213851	8.62E-08	1.24E-06	-0.991091839	0.991091839	M1	Male	trans
cg26250046_OR6S1	8.62E-08	1.24E-06	-0.349127061	0.349127061	M1	Male	trans
cg17097571_HMGB1P9	8.62E-08	1.24E-06	0.983271101	0.983271101	M1	Male	trans
cg10959048_TRAV14DV4	8.62E-08	1.24E-06	-1.20554466	1.20554466	M1	Male	trans
cg24856383_ENSG00000231873	8.62E-08	1.24E-06	1.827387533	1.827387533	M1	Male	trans
cg09480417_MTCO1P6	8.62E-08	1.24E-06	-1.084722032	1.084722032	M1	Male	trans
cg07474672_ENSG00000237468	8.62E-08	1.24E-06	-0.596409797	0.596409797	M1	Male	trans
cg26015683_XCL2	8.62E-08	1.24E-06	0.517313284	0.517313284	M1	Male	trans
cg09651708_LINC01442	8.62E-08	1.24E-06	-1.417032967	1.417032967	M1	Male	trans
cg22865501_OR5AU1	8.62E-08	1.24E-06	-0.206852428	0.206852428	M1	Male	trans
cg25144860_RPL23AP38	8.62E-08	1.24E-06	-0.572506239	0.572506239	M1	Male	trans
cg19010777_SRP14P1	8.62E-08	1.24E-06	-0.656340858	0.656340858	M1	Male	trans
cg00154829_DGAT2L7P	8.63E-08	1.24E-06	-1.1226648	1.1226648	M1	Male	trans
cg23974730_TLR10	8.63E-08	1.24E-06	0.987419465	0.987419465	M1	Male	trans
cg25994476_EEF1E1P1	8.63E-08	1.24E-06	0.827281116	0.827281116	M1	Male	trans
cg25131461_SLC47A2	8.63E-08	1.24E-06	-0.746477828	0.746477828	M1	Male	trans
cg25716065_PROKR1	8.63E-08	1.24E-06	0.786985263	0.786985263	M1	Male	trans
cg14030300_RNU6-888P	8.63E-08	1.24E-06	0.524620639	0.524620639	M1	Male	trans
cg09024862_CSN1S2AP	8.63E-08	1.24E-06	-0.839695323	0.839695323	M1	Male	trans
cg07905199_ENSG00000226296	8.63E-08	1.24E-06	-0.276939806	0.276939806	M1	Male	trans
cg12420787_ENSG00000235463	8.63E-08	1.24E-06	-1.349665259	1.349665259	M1	Male	trans
cg14667780_ENSG00000237947	8.63E-08	1.24E-06	-0.737457483	0.737457483	M1	Male	trans
cg02671217_ENSG00000226079	8.63E-08	1.24E-06	-0.878737977	0.878737977	M1	Male	trans
cg20695805_IGHV2-70D	8.63E-08	1.24E-06	0.90760144	0.90760144	M1	Male	trans
cg25699417_MTNR1A	8.63E-08	1.24E-06	-1.026720472	1.026720472	M1	Male	trans
cg20511807_IGHV5-51	8.63E-08	1.24E-06	0.916640579	0.916640579	M1	Male	trans
cg15995131_VGLL2	8.64E-08	1.24E-06	-1.237005263	1.237005263	M1	Male	trans
cg15995131_MTND2P6	8.64E-08	1.24E-06	-1.237005263	1.237005263	M1	Male	trans
cg15995131_MYMK	8.64E-08	1.24E-06	-1.237005263	1.237005263	M1	Male	trans
cg15995131_LINC02629	8.64E-08	1.24E-06	-1.237005263	1.237005263	M1	Male	trans
cg15995131_ANKRD30BP1	8.64E-08	1.24E-06	-1.237005263	1.237005263	M1	Male	trans
cg15995131_NBPF7	8.64E-08	1.24E-06	-0.866017958	0.866017958	M1	Male	trans
cg15995131_ENSG00000219298	8.64E-08	1.24E-06	-1.237005263	1.237005263	M1	Male	trans
cg15995131_ENSG00000220748	8.64E-08	1.24E-06	-0.87795253	0.87795253	M1	Male	trans
cg15995131_ENSG00000225378	8.64E-08	1.24E-06	-0.693314829	0.693314829	M1	Male	trans
cg15995131_ENSG00000226218	8.64E-08	1.24E-06	-1.237005263	1.237005263	M1	Male	trans
cg15995131_ENSG00000230977	8.64E-08	1.24E-06	-0.87795253	0.87795253	M1	Male	trans
cg15995131_ENSG00000232835	8.64E-08	1.24E-06	-1.237005263	1.237005263	M1	Male	trans
cg15995131_ENSG00000233234	8.64E-08	1.24E-06	-1.237005263	1.237005263	M1	Male	trans
cg15995131_ENSG00000234173	8.64E-08	1.24E-06	-1.237005263	1.237005263	M1	Male	trans
cg15995131_ENSG00000238764	8.64E-08	1.24E-06	-0.719535099	0.719535099	M1	Male	trans
cg15995131_MTND3P17	8.64E-08	1.24E-06	-0.498958932	0.498958932	M1	Male	trans
cg16963484_ENSG00000224149	8.64E-08	1.24E-06	-0.671557443	0.671557443	M1	Male	trans
cg16963484_MTCO1P51	8.64E-08	1.24E-06	-0.561925889	0.561925889	M1	Male	trans
cg16963484_ENSG00000224525	8.64E-08	1.24E-06	-0.722899693	0.722899693	M1	Male	trans
cg16963484_ENSG00000236356	8.64E-08	1.24E-06	-0.561925889	0.561925889	M1	Male	trans
cg04307318_ENSG00000177452	8.64E-08	1.24E-06	-0.826532691	0.826532691	M1	Male	trans
cg07235343_SLC9B1P3	8.64E-08	1.24E-06	-0.874040521	0.874040521	M1	Male	trans
cg00980696_SNORD115-36	8.64E-08	1.24E-06	-0.485390307	0.485390307	M1	Male	trans
cg26015683_LINC01891	8.64E-08	1.24E-06	0.60882287	0.60882287	M1	Male	trans
cg15335251_OR10Z1	8.64E-08	1.24E-06	-0.212516989	0.212516989	M1	Male	trans
cg06747314_PTGDS	8.64E-08	1.24E-06	-0.973803883	0.973803883	M1	Male	trans
cg20568108_SSX5	8.64E-08	1.24E-06	-2.130498125	2.130498125	M1	Male	trans
cg12594546_RNU6-1248P	8.64E-08	1.24E-06	-0.900317473	0.900317473	M1	Male	trans
cg20866389_PTMAP4	8.64E-08	1.24E-06	-0.589432887	0.589432887	M1	Male	trans
cg04025879_ENSG00000229459	8.64E-08	1.24E-06	-0.856244208	0.856244208	M1	Male	trans
cg09182692_LINC01744	8.64E-08	1.24E-06	-0.314731409	0.314731409	M1	Male	trans
cg10788262_PPP1R2C	8.64E-08	1.24E-06	-0.657505356	0.657505356	M1	Male	trans
cg00340919_GPR148	8.65E-08	1.24E-06	-1.168139278	1.168139278	M1	Male	trans
cg17741818_RNU2-54P	8.65E-08	1.24E-06	0.94494372	0.94494372	M1	Male	trans
cg17741818_LINC01733	8.65E-08	1.24E-06	0.464893033	0.464893033	M1	Male	trans
cg17741818_TSPY7P	8.65E-08	1.24E-06	0.94494372	0.94494372	M1	Male	trans
cg17741818_TSPY8	8.65E-08	1.24E-06	0.94494372	0.94494372	M1	Male	trans
cg17741818_TSPY10	8.65E-08	1.24E-06	0.351843143	0.351843143	M1	Male	trans
cg17741818_MROH2B	8.65E-08	1.24E-06	0.603474371	0.603474371	M1	Male	trans
cg17741818_RNU6-300P	8.65E-08	1.24E-06	0.776350487	0.776350487	M1	Male	trans
cg17741818_IGHV3-16	8.65E-08	1.24E-06	0.504696235	0.504696235	M1	Male	trans
cg17741818_ENSG00000223615	8.65E-08	1.24E-06	0.423849395	0.423849395	M1	Male	trans
cg17741818_SETP4	8.65E-08	1.24E-06	0.385929455	0.385929455	M1	Male	trans
cg17741818_LINC01777	8.65E-08	1.24E-06	0.549650186	0.549650186	M1	Male	trans
cg17741818_OR6K2	8.65E-08	1.24E-06	0.549650186	0.549650186	M1	Male	trans
cg17741818_LINC01810	8.65E-08	1.24E-06	0.94494372	0.94494372	M1	Male	trans
cg17741818_MTND1P29	8.65E-08	1.24E-06	0.94494372	0.94494372	M1	Male	trans
cg17741818_MTND6P10	8.65E-08	1.24E-06	0.94494372	0.94494372	M1	Male	trans
cg17741818_MTATP6P4	8.65E-08	1.24E-06	0.94494372	0.94494372	M1	Male	trans
cg17741818_FAM237A	8.65E-08	1.24E-06	0.670664673	0.670664673	M1	Male	trans
cg17741818_GAPDHP50	8.65E-08	1.24E-06	0.94494372	0.94494372	M1	Male	trans
cg17741818_PCDHA1	8.65E-08	1.24E-06	0.847698789	0.847698789	M1	Male	trans
cg17741818_OR2G1P	8.65E-08	1.24E-06	0.549650186	0.549650186	M1	Male	trans
cg17741818_MTATP6P31	8.65E-08	1.24E-06	0.94494372	0.94494372	M1	Male	trans
cg17741818_RNA5SP308	8.65E-08	1.24E-06	0.634151803	0.634151803	M1	Male	trans
cg17741818_RNU6-740P	8.65E-08	1.24E-06	0.94494372	0.94494372	M1	Male	trans
cg17741818_LINC02661	8.65E-08	1.24E-06	0.94494372	0.94494372	M1	Male	trans
cg17741818_OR6C5P	8.65E-08	1.24E-06	0.94494372	0.94494372	M1	Male	trans
cg17741818_TIMM9P3	8.65E-08	1.24E-06	0.94494372	0.94494372	M1	Male	trans
cg17741818_GOLGA6L2	8.65E-08	1.24E-06	0.634151803	0.634151803	M1	Male	trans
cg17741818_KRTAP10-10	8.65E-08	1.24E-06	0.94494372	0.94494372	M1	Male	trans
cg17741818_ENSG00000217067	8.65E-08	1.24E-06	0.94494372	0.94494372	M1	Male	trans
cg17741818_ENSG00000225107	8.65E-08	1.24E-06	0.549650186	0.549650186	M1	Male	trans
cg17741818_ENSG00000227090	8.65E-08	1.24E-06	0.670664673	0.670664673	M1	Male	trans
cg17741818_ENSG00000228355	8.65E-08	1.24E-06	0.94494372	0.94494372	M1	Male	trans
cg17741818_TSPY3	8.65E-08	1.24E-06	0.94494372	0.94494372	M1	Male	trans
cg17741818_ENSG00000229968	8.65E-08	1.24E-06	0.317075901	0.317075901	M1	Male	trans
cg17741818_ENSG00000231266	8.65E-08	1.24E-06	0.670664673	0.670664673	M1	Male	trans
cg17741818_TSPY4	8.65E-08	1.24E-06	0.94494372	0.94494372	M1	Male	trans
cg17741818_ENSG00000237085	8.65E-08	1.24E-06	0.94494372	0.94494372	M1	Male	trans
cg17741818_ENSG00000238804	8.65E-08	1.24E-06	0.94494372	0.94494372	M1	Male	trans
cg17106653_FLI1	8.65E-08	1.24E-06	0.859057207	0.859057207	M1	Male	trans
cg02639667_RNU6-951P	8.65E-08	1.24E-06	1.501240622	1.501240622	M1	Male	trans
cg06777189_PRB3	8.65E-08	1.24E-06	-0.882311626	0.882311626	M1	Male	trans
cg26459473_ENSG00000232855	8.65E-08	1.24E-06	-0.393407016	0.393407016	M1	Male	trans
cg10506445_KCNAB1-AS2	8.65E-08	1.24E-06	-0.640311882	0.640311882	M1	Male	trans
cg24856383_OR14L1P	8.65E-08	1.24E-06	1.279413195	1.279413195	M1	Male	trans
cg02671217_ENSG00000237749	8.65E-08	1.24E-06	-0.774359684	0.774359684	M1	Male	trans
cg18219565_SLC13A2	8.65E-08	1.24E-06	-1.180364232	1.180364232	M1	Male	trans
cg27513510_COX6CP15	8.65E-08	1.24E-06	-0.80313687	0.80313687	M1	Male	trans
cg04459585_RNU6-263P	8.65E-08	1.24E-06	-1.410012213	1.410012213	M1	Male	trans
cg02673703_TPM2P1	8.66E-08	1.24E-06	-1.699271211	1.699271211	M1	Male	trans
cg22775138_RNU1-33P	8.66E-08	1.24E-06	-0.972634901	0.972634901	M1	Male	trans
cg06320570_ENSG00000235021	8.66E-08	1.24E-06	-1.452412273	1.452412273	M1	Male	trans
cg11619434_DLX6	8.66E-08	1.24E-06	-0.959060537	0.959060537	M1	Male	trans
cg14429748_DPY19L4P1	8.66E-08	1.24E-06	-1.158228586	1.158228586	M1	Male	trans
cg17097571_ENSG00000231413	8.66E-08	1.24E-06	0.439208129	0.439208129	M1	Male	trans
cg24101364_CIR1P3	8.66E-08	1.24E-06	-1.246070776	1.246070776	M1	Male	trans
cg11882358_RNU6-1000P	8.66E-08	1.24E-06	-1.012746108	1.012746108	M1	Male	trans
cg01269575_ENSG00000241411	8.66E-08	1.24E-06	-0.940325391	0.940325391	M1	Male	trans
cg22253653_ENSG00000227920	8.66E-08	1.24E-06	-0.572630229	0.572630229	M1	Male	trans
cg13320138_CT47A8	8.67E-08	1.24E-06	0.60464838	0.60464838	M1	Male	trans
cg25716065_SYP	8.67E-08	1.24E-06	0.597969051	0.597969051	M1	Male	trans
cg18318704_NLGN2	8.67E-08	1.24E-06	0.527979836	0.527979836	M1	Male	trans
cg16237565_SNORD114-20	8.67E-08	1.24E-06	-0.851418475	0.851418475	M1	Male	trans
cg03735043_ENSG00000234646	8.67E-08	1.24E-06	-1.00506482	1.00506482	M1	Male	trans
cg17324671_IGKV2-24	8.67E-08	1.24E-06	-0.904285852	0.904285852	M1	Male	trans
cg04001978_RPL7P15	8.67E-08	1.24E-06	-0.809972748	0.809972748	M1	Male	trans
cg03179052_ENSG00000229543	8.67E-08	1.24E-06	-1.454353543	1.454353543	M1	Male	trans
cg09033563_FMO8P	8.67E-08	1.24E-06	0.882342799	0.882342799	M1	Male	trans
cg19597111_UNCX	8.67E-08	1.24E-06	-0.168539017	0.168539017	M1	Male	trans
cg19455396_SLC22A14	8.68E-08	1.24E-06	-0.874680077	0.874680077	M1	Male	trans
cg26612252_RNU1-18P	8.68E-08	1.24E-06	0.73462121	0.73462121	M1	Male	trans
cg04967129_SOWAHA	8.68E-08	1.24E-06	-0.638247245	0.638247245	M1	Male	trans
cg15188881_CHST2	8.68E-08	1.24E-06	-0.911747291	0.911747291	M1	Male	trans
cg03119028_ENSG00000224750	8.68E-08	1.24E-06	0.768767988	0.768767988	M1	Male	trans
cg23909098_TBX2	8.68E-08	1.24E-06	0.417178983	0.417178983	M1	Male	trans
cg06313716_CBX1P3	8.68E-08	1.24E-06	0.651471585	0.651471585	M1	Male	trans
cg16348536_SLC34A2	8.68E-08	1.24E-06	-0.882402109	0.882402109	M1	Male	trans
cg23695794_ENSG00000236471	8.68E-08	1.24E-06	-1.027654586	1.027654586	M1	Male	trans
cg13556387_ONECUT1	8.68E-08	1.24E-06	-0.660132582	0.660132582	M1	Male	trans
cg21946824_ZNF716	8.68E-08	1.24E-06	0.836373995	0.836373995	M1	Male	trans
cg00629730_RN7SL496P	8.68E-08	1.24E-06	-0.32481271	0.32481271	M1	Male	trans
cg05518022_RNU6-35P	8.68E-08	1.24E-06	0.630678528	0.630678528	M1	Male	trans
cg10654648_RNU6-1311P	8.68E-08	1.24E-06	-0.836299603	0.836299603	M1	Male	trans
cg24894229_ENSG00000240562	8.68E-08	1.24E-06	-0.596124401	0.596124401	M1	Male	trans
cg00713939_OR2M3	8.69E-08	1.24E-06	0.026139146	0.026139146	M1	Male	trans
cg06884304_ENSG00000232615	8.69E-08	1.24E-06	-1.016429592	1.016429592	M1	Male	trans
cg14030025_IFNWP4	8.69E-08	1.24E-06	-1.09971536	1.09971536	M1	Male	trans
cg22865455_ENSG00000235059	8.69E-08	1.24E-06	-1.567806494	1.567806494	M1	Male	trans
cg24859375_LINC01788	8.70E-08	1.24E-06	-0.669667413	0.669667413	M1	Male	trans
cg24859375_MTND6P24	8.70E-08	1.24E-06	-0.763520388	0.763520388	M1	Male	trans
cg24859375_RN7SKP231	8.70E-08	1.24E-06	-0.817105657	0.817105657	M1	Male	trans
cg24859375_PCDH9-AS1	8.70E-08	1.24E-06	-0.817105657	0.817105657	M1	Male	trans
cg24859375_ENSG00000237699	8.70E-08	1.24E-06	-1.03279553	1.03279553	M1	Male	trans
cg24859375_RNU6-95P	8.70E-08	1.24E-06	-1.14996651	1.14996651	M1	Male	trans
cg24859375_KRT18P42	8.70E-08	1.24E-06	-1.111884738	1.111884738	M1	Male	trans
cg24859375_REG1CP	8.70E-08	1.24E-06	-1.151274088	1.151274088	M1	Male	trans
cg24859375_MTND5P27	8.70E-08	1.24E-06	-1.151274088	1.151274088	M1	Male	trans
cg24859375_SLC6A18	8.70E-08	1.24E-06	-1.151274088	1.151274088	M1	Male	trans
cg24859375_MIR509-2	8.70E-08	1.24E-06	-1.151274088	1.151274088	M1	Male	trans
cg24859375_MIR509-3	8.70E-08	1.24E-06	-1.151274088	1.151274088	M1	Male	trans
cg24859375_TRIM51GP	8.70E-08	1.24E-06	-1.151274088	1.151274088	M1	Male	trans
cg24859375_D21S2088E	8.70E-08	1.24E-06	-1.151274088	1.151274088	M1	Male	trans
cg24859375_ENSG00000237555	8.70E-08	1.24E-06	-1.151274088	1.151274088	M1	Male	trans
cg07443778_GOLGA2P1	8.70E-08	1.24E-06	-0.686546973	0.686546973	M1	Male	trans
cg04212021_TRY2P	8.70E-08	1.24E-06	0.566998354	0.566998354	M1	Male	trans
cg08818130_ENSG00000237843	8.70E-08	1.25E-06	-1.33384476	1.33384476	M1	Male	trans
cg10801331_HMGB1P45	8.70E-08	1.25E-06	-1.371809405	1.371809405	M1	Male	trans
cg20859841_CTSLP6	8.70E-08	1.25E-06	-0.731250421	0.731250421	M1	Male	trans
cg14584450_HTR1F	8.70E-08	1.25E-06	-0.497237057	0.497237057	M1	Male	trans
cg01167064_ELK2BP	8.70E-08	1.25E-06	-0.263595694	0.263595694	M1	Male	trans
cg02966839_MIR2053	8.70E-08	1.25E-06	-1.546276669	1.546276669	M1	Male	trans
cg13799853_SELL	8.70E-08	1.25E-06	0.506481074	0.506481074	M1	Male	trans
cg15889703_ANAPC1P4	8.70E-08	1.25E-06	-0.284318488	0.284318488	M1	Male	trans
cg05541722_RNU6-1024P	8.70E-08	1.25E-06	-0.695085687	0.695085687	M1	Male	trans
cg19703425_GPR15	8.70E-08	1.25E-06	-0.85741612	0.85741612	M1	Male	trans
cg08061367_Metazoa_SRP	8.71E-08	1.25E-06	-0.925044705	0.925044705	M1	Male	trans
cg00680875_R3HDML	8.71E-08	1.25E-06	-1.055137722	1.055137722	M1	Male	trans
cg03035495_ENSG00000225337	8.71E-08	1.25E-06	-0.901128085	0.901128085	M1	Male	trans
cg23505243_ENSG00000224366	8.71E-08	1.25E-06	-0.855823806	0.855823806	M1	Male	trans
cg00413587_GRM1	8.71E-08	1.25E-06	-1.086521018	1.086521018	M1	Male	trans
cg18980548_ENSG00000231675	8.71E-08	1.25E-06	-0.87676124	0.87676124	M1	Male	trans
cg22850258_TUBB8P10	8.71E-08	1.25E-06	-0.92251386	0.92251386	M1	Male	trans
cg26369178_ZBTB16	8.71E-08	1.25E-06	-1.060712985	1.060712985	M1	Male	trans
cg19691410_RNU1-52P	8.71E-08	1.25E-06	-0.847483101	0.847483101	M1	Male	trans
cg20695805_ABCA9-AS1	8.72E-08	1.25E-06	0.792512989	0.792512989	M1	Male	trans
cg05608612_CYP1A2	8.72E-08	1.25E-06	-0.123365132	0.123365132	M1	Male	trans
cg04738355_KRT17P4	8.72E-08	1.25E-06	-0.227976481	0.227976481	M1	Male	trans
cg13799853_ENSG00000242444	8.72E-08	1.25E-06	0.650552496	0.650552496	M1	Male	trans
cg09480417_GOLGA8EP	8.72E-08	1.25E-06	-1.010792443	1.010792443	M1	Male	trans
cg22491001_MIR1272	8.72E-08	1.25E-06	-0.711847726	0.711847726	M1	Male	trans
cg19703425_SDHCP2	8.72E-08	1.25E-06	-1.489271981	1.489271981	M1	Male	trans
cg01573457_ARPP19P2	8.72E-08	1.25E-06	0.922797936	0.922797936	M1	Male	trans
cg09799441_CXCL5	8.72E-08	1.25E-06	-0.21196292	0.21196292	M1	Male	trans
cg26930498_RAB28P3	8.72E-08	1.25E-06	-0.680810094	0.680810094	M1	Male	trans
cg06754924_TCL1A	8.72E-08	1.25E-06	-0.830112163	0.830112163	M1	Male	trans
cg16596598_IGHD2-2	8.73E-08	1.25E-06	-0.704950126	0.704950126	M1	Male	trans
cg09024862_ADAMTS5	8.73E-08	1.25E-06	-1.000461788	1.000461788	M1	Male	trans
cg22549984_OR6Y1	8.73E-08	1.25E-06	-0.279036386	0.279036386	M1	Male	trans
cg20426932_EIF4EP4	8.73E-08	1.25E-06	1.686389762	1.686389762	M1	Male	trans
cg07244649_RPS27P20	8.73E-08	1.25E-06	0.431153312	0.431153312	M1	Male	trans
cg11889058_RPL21P67	8.73E-08	1.25E-06	-0.908353402	0.908353402	M1	Male	trans
cg12769996_CHST8	8.73E-08	1.25E-06	-0.111620223	0.111620223	M1	Male	trans
cg17324671_ASCL1	8.73E-08	1.25E-06	-0.594038458	0.594038458	M1	Male	trans
cg14229362_F13B	8.73E-08	1.25E-06	0.927764198	0.927764198	M1	Male	trans
cg04001978_RN7SL841P	8.73E-08	1.25E-06	-0.709647739	0.709647739	M1	Male	trans
cg00066022_ENSG00000239572	8.73E-08	1.25E-06	-0.857515382	0.857515382	M1	Male	trans
cg06955954_RN7SKP204	8.73E-08	1.25E-06	-0.706214717	0.706214717	M1	Male	trans
cg21888978_ENSG00000226249	8.73E-08	1.25E-06	-0.985341037	0.985341037	M1	Male	trans
cg06495764_ATAD3C	8.74E-08	1.25E-06	0.829202234	0.829202234	M1	Male	trans
cg20540806_ENSG00000227189	8.74E-08	1.25E-06	4.720054259	4.720054259	M1	Male	trans
cg11423687_ENSG00000204814	8.74E-08	1.25E-06	-0.61702811	0.61702811	M1	Male	trans
cg09186667_PURG	8.74E-08	1.25E-06	-0.380742852	0.380742852	M1	Male	trans
cg17299636_ENSG00000230260	8.74E-08	1.25E-06	-1.000050379	1.000050379	M1	Male	trans
cg06235057_ENSG00000232325	8.75E-08	1.25E-06	-0.38939816	0.38939816	M1	Male	trans
cg06769820_RNU6-112P	8.75E-08	1.25E-06	0.36589644	0.36589644	M1	Male	trans
cg12740725_ENSG00000231467	8.75E-08	1.25E-06	-0.213308902	0.213308902	M1	Male	trans
cg13678787_ENSG00000203648	8.75E-08	1.25E-06	-1.148523529	1.148523529	M1	Male	trans
cg03035495_FALEC	8.75E-08	1.25E-06	-1.002641771	1.002641771	M1	Male	trans
cg10039163_SDHCP2	8.75E-08	1.25E-06	-0.8667271	0.8667271	M1	Male	trans
cg25407410_ENSG00000236366	8.75E-08	1.25E-06	-1.336325223	1.336325223	M1	Male	trans
cg08406402_IGLV4-69	8.75E-08	1.25E-06	-1.449570364	1.449570364	M1	Male	trans
cg23111342_ENSG00000224658	8.75E-08	1.25E-06	0.627759092	0.627759092	M1	Male	trans
cg15042047_RPL36P19	8.75E-08	1.25E-06	-0.662992371	0.662992371	M1	Male	trans
cg00530579_ENSG00000232557	8.76E-08	1.25E-06	-0.661252422	0.661252422	M1	Male	trans
cg01354206_ZNF98	8.76E-08	1.25E-06	-0.712165054	0.712165054	M1	Male	trans
cg10039163_RNU6-1093P	8.76E-08	1.25E-06	-0.622545875	0.622545875	M1	Male	trans
cg21201844_CD300LD	8.76E-08	1.25E-06	0.756843868	0.756843868	M1	Male	trans
cg05396439_AKAP4	8.76E-08	1.25E-06	-0.399560434	0.399560434	M1	Male	trans
cg15635341_ZNF25-DT	8.76E-08	1.25E-06	0.721907409	0.721907409	M1	Male	trans
cg20695805_RNU6-592P	8.76E-08	1.25E-06	0.659786554	0.659786554	M1	Male	trans
cg02805689_RN7SL771P	8.76E-08	1.25E-06	-0.45897916	0.45897916	M1	Male	trans
cg17218510_HOXA11	8.76E-08	1.25E-06	-1.130748437	1.130748437	M1	Male	trans
cg00935234_NOTUM	8.76E-08	1.25E-06	-0.855347521	0.855347521	M1	Male	trans
cg16542345_RNU6-32P	8.76E-08	1.25E-06	-0.674234467	0.674234467	M1	Male	trans
cg01589960_ENSG00000212458	8.77E-08	1.25E-06	-0.449708344	0.449708344	M1	Male	trans
cg02514711_RNU5F-6P	8.77E-08	1.25E-06	0.697167728	0.697167728	M1	Male	trans
cg17735372_SERPINA12	8.77E-08	1.25E-06	-0.500441274	0.500441274	M1	Male	trans
cg02514711_OR10W1	8.77E-08	1.25E-06	0.400815299	0.400815299	M1	Male	trans
cg13370121_SUCLA2P2	8.77E-08	1.25E-06	-0.886511538	0.886511538	M1	Male	trans
cg23891601_SCGB2A2	8.78E-08	1.26E-06	-0.850712085	0.850712085	M1	Male	trans
cg17323715_RNU6-1303P	8.78E-08	1.26E-06	-0.635116074	0.635116074	M1	Male	trans
cg21909391_SLC2A3	8.78E-08	1.26E-06	-0.315086263	0.315086263	M1	Male	trans
cg22714776_LECT2	8.78E-08	1.26E-06	-0.712244531	0.712244531	M1	Male	trans
cg10034640_ENSG00000231509	8.78E-08	1.26E-06	-0.578915948	0.578915948	M1	Male	trans
cg13353337_ENSG00000220139	8.78E-08	1.26E-06	0.647302034	0.647302034	M1	Male	trans
cg12769996_RPS27P26	8.78E-08	1.26E-06	-0.668825299	0.668825299	M1	Male	trans
cg19483581_CPNE7	8.78E-08	1.26E-06	-0.847155396	0.847155396	M1	Male	trans
cg26613778_ACNATP	8.78E-08	1.26E-06	-0.249077258	0.249077258	M1	Male	trans
cg14924064_SCN3A	8.78E-08	1.26E-06	0.660215111	0.660215111	M1	Male	trans
cg13968809_ENSG00000179028	8.79E-08	1.26E-06	-0.842275697	0.842275697	M1	Male	trans
cg11086960_DSC1	8.79E-08	1.26E-06	-0.633116519	0.633116519	M1	Male	trans
cg24859375_ENSG00000229002	8.79E-08	1.26E-06	-0.969039475	0.969039475	M1	Male	trans
cg22168087_LRRN2	8.79E-08	1.26E-06	0.611067513	0.611067513	M1	Male	trans
cg05497124_GAPDHP48	8.79E-08	1.26E-06	-1.46902778	1.46902778	M1	Male	trans
cg17969084_ENSG00000233720	8.79E-08	1.26E-06	0.671495391	0.671495391	M1	Male	trans
cg21237370_OR2T8	8.79E-08	1.26E-06	-0.748585366	0.748585366	M1	Male	trans
cg24430871_KIF12	8.79E-08	1.26E-06	-0.651913224	0.651913224	M1	Male	trans
cg11761102_DUSP5	8.79E-08	1.26E-06	-0.648754537	0.648754537	M1	Male	trans
cg08955483_SPRY4	8.80E-08	1.26E-06	-0.630042089	0.630042089	M1	Male	trans
cg24148874_SOX3	8.80E-08	1.26E-06	-0.205876539	0.205876539	M1	Male	trans
cg12481610_CHIAP1	8.80E-08	1.26E-06	-0.464172309	0.464172309	M1	Male	trans
cg13242077_Y_RNA	8.80E-08	1.26E-06	-0.306411531	0.306411531	M1	Male	trans
cg03332734_MIR4422HG	8.80E-08	1.26E-06	-1.630290225	1.630290225	M1	Male	trans
cg13468092_MIR618	8.80E-08	1.26E-06	-0.40835404	0.40835404	M1	Male	trans
cg04105065_RNU7-187P	8.80E-08	1.26E-06	-1.04055682	1.04055682	M1	Male	trans
cg03622040_ENSG00000231198	8.80E-08	1.26E-06	-0.91960856	0.91960856	M1	Male	trans
cg26031613_ENSG00000226592	8.80E-08	1.26E-06	1.282880739	1.282880739	M1	Male	trans
cg12336269_MIR556	8.80E-08	1.26E-06	0.661791675	0.661791675	M1	Male	trans
cg12624031_RN7SL632P	8.81E-08	1.26E-06	-0.677061832	0.677061832	M1	Male	trans
cg11444278_RNU6-499P	8.81E-08	1.26E-06	0.789771194	0.789771194	M1	Male	trans
cg11444278_IL3	8.81E-08	1.26E-06	0.282183645	0.282183645	M1	Male	trans
cg15001471_NLGN2	8.81E-08	1.26E-06	-1.361859153	1.361859153	M1	Male	trans
cg16156113_RPL6P4	8.81E-08	1.26E-06	-0.568999416	0.568999416	M1	Male	trans
cg04774563_RNA5SP498	8.81E-08	1.26E-06	-0.541059413	0.541059413	M1	Male	trans
cg07243941_ZFYVE9P2	8.81E-08	1.26E-06	0.507994424	0.507994424	M1	Male	trans
cg17653352_RN7SL646P	8.81E-08	1.26E-06	-0.565309055	0.565309055	M1	Male	trans
cg23974730_CD180	8.81E-08	1.26E-06	1.0240202	1.0240202	M1	Male	trans
cg03214444_RNU6-4P	8.81E-08	1.26E-06	-1.160976162	1.160976162	M1	Male	trans
cg01164221_CDH23-AS1	8.82E-08	1.26E-06	-0.584031128	0.584031128	M1	Male	trans
cg18100127_ENSG00000229382	8.82E-08	1.26E-06	-0.805270671	0.805270671	M1	Male	trans
cg17323715_ANKRD30BP3	8.82E-08	1.26E-06	-0.254686037	0.254686037	M1	Male	trans
cg18693421_ENSG00000225148	8.82E-08	1.26E-06	0.650931164	0.650931164	M1	Male	trans
cg09671109_ENSG00000233884	8.82E-08	1.26E-06	0.575288351	0.575288351	M1	Male	trans
cg19408449_LILRA4	8.82E-08	1.26E-06	-0.413081447	0.413081447	M1	Male	trans
cg17106653_FRMPD1	8.82E-08	1.26E-06	1.277068422	1.277068422	M1	Male	trans
cg03480243_KDELR3	8.82E-08	1.26E-06	-0.645343441	0.645343441	M1	Male	trans
cg19690148_HLTF-AS1	8.82E-08	1.26E-06	-1.409944853	1.409944853	M1	Male	trans
cg19690148_MIR548A2	8.82E-08	1.26E-06	-1.409944853	1.409944853	M1	Male	trans
cg19690148_RN7SL22P	8.82E-08	1.26E-06	-1.155534923	1.155534923	M1	Male	trans
cg19690148_SNORD58C	8.82E-08	1.26E-06	-1.133834877	1.133834877	M1	Male	trans
cg19690148_DEFB125	8.82E-08	1.26E-06	-1.409944853	1.409944853	M1	Male	trans
cg19690148_ENSG00000225044	8.82E-08	1.26E-06	-1.986564357	1.986564357	M1	Male	trans
cg19690148_ENSG00000226515	8.82E-08	1.26E-06	-1.986564357	1.986564357	M1	Male	trans
cg19690148_ENSG00000232465	8.82E-08	1.26E-06	-1.409944853	1.409944853	M1	Male	trans
cg19690148_ENSG00000235434	8.82E-08	1.26E-06	-0.693738366	0.693738366	M1	Male	trans
cg19690148_RPL21P131	8.82E-08	1.26E-06	-1.823032742	1.823032742	M1	Male	trans
cg19690148_RNU7-173P	8.82E-08	1.26E-06	-1.302580881	1.302580881	M1	Male	trans
cg19690148_FAM9A	8.82E-08	1.26E-06	-0.891062698	0.891062698	M1	Male	trans
cg19690148_OR5BS1P	8.82E-08	1.26E-06	-0.977349137	0.977349137	M1	Male	trans
cg08426938_NXPH1	8.82E-08	1.26E-06	-0.562957486	0.562957486	M1	Male	trans
cg02874992_LINC01729	8.83E-08	1.26E-06	-0.637611929	0.637611929	M1	Male	trans
cg23805120_TP53I3	8.83E-08	1.26E-06	-1.161413288	1.161413288	M1	Male	trans
cg03591123_RNU7-57P	8.83E-08	1.26E-06	-0.314227573	0.314227573	M1	Male	trans
cg11815008_PRSS57	8.83E-08	1.26E-06	-0.535847009	0.535847009	M1	Male	trans
cg09760986_RPL19P1	8.83E-08	1.26E-06	-1.07900776	1.07900776	M1	Male	trans
cg09760986_RNU6-1260P	8.83E-08	1.26E-06	-1.690752371	1.690752371	M1	Male	trans
cg07022956_ROBO2P1	8.83E-08	1.26E-06	-0.387199804	0.387199804	M1	Male	trans
cg07022956_RN7SL167P	8.83E-08	1.26E-06	-1.035174239	1.035174239	M1	Male	trans
cg07022956_ENSG00000227519	8.83E-08	1.26E-06	-0.290984411	0.290984411	M1	Male	trans
cg07022956_RNU4-12P	8.83E-08	1.26E-06	-1.153925673	1.153925673	M1	Male	trans
cg07022956_RPS26P40	8.83E-08	1.26E-06	-1.153925673	1.153925673	M1	Male	trans
cg07022956_SSX8P	8.83E-08	1.26E-06	-1.153925673	1.153925673	M1	Male	trans
cg07022956_HSPA8P20	8.83E-08	1.26E-06	-0.249313374	0.249313374	M1	Male	trans
cg07022956_RNU6-465P	8.83E-08	1.26E-06	-0.187667637	0.187667637	M1	Male	trans
cg07022956_RNU6-1071P	8.83E-08	1.26E-06	-0.818987594	0.818987594	M1	Male	trans
cg07022956_SGCEP1	8.83E-08	1.26E-06	-0.480062098	0.480062098	M1	Male	trans
cg07022956_SLC25A5P7	8.83E-08	1.26E-06	-0.540309383	0.540309383	M1	Male	trans
cg07022956_MROH4P	8.83E-08	1.26E-06	-0.818987594	0.818987594	M1	Male	trans
cg07022956_RPL5P28	8.83E-08	1.26E-06	-0.583489603	0.583489603	M1	Male	trans
cg07022956_OR10G7	8.83E-08	1.26E-06	-0.006568516	0.006568516	M1	Male	trans
cg07022956_RNU6-1313P	8.83E-08	1.26E-06	-0.818987594	0.818987594	M1	Male	trans
cg07022956_RNU4-6P	8.83E-08	1.26E-06	-0.818987594	0.818987594	M1	Male	trans
cg07022956_ENSG00000225333	8.83E-08	1.26E-06	-0.818987594	0.818987594	M1	Male	trans
cg07022956_ENSG00000226043	8.83E-08	1.26E-06	-0.818987594	0.818987594	M1	Male	trans
cg07022956_ENSG00000228877	8.83E-08	1.26E-06	-0.818987594	0.818987594	M1	Male	trans
cg07022956_ENSG00000230695	8.83E-08	1.26E-06	-0.246474638	0.246474638	M1	Male	trans
cg07022956_ENSG00000237083	8.83E-08	1.26E-06	-0.818987594	0.818987594	M1	Male	trans
cg00516582_CLC	8.83E-08	1.26E-06	-0.841992558	0.841992558	M1	Male	trans
cg19408449_MEI1	8.83E-08	1.26E-06	-0.483098337	0.483098337	M1	Male	trans
cg16773502_CIBAR1P2	8.83E-08	1.26E-06	-1.658152738	1.658152738	M1	Male	trans
cg11056334_SYN3-AS1	8.83E-08	1.26E-06	-0.456281867	0.456281867	M1	Male	trans
cg16958927_STATH	8.84E-08	1.26E-06	-1.141622966	1.141622966	M1	Male	trans
cg13045265_ENSG00000229977	8.84E-08	1.26E-06	-1.448189543	1.448189543	M1	Male	trans
cg15080433_DEFB136	8.84E-08	1.26E-06	-1.153572057	1.153572057	M1	Male	trans
cg19436700_VSIG4	8.84E-08	1.26E-06	1.019411394	1.019411394	M1	Male	trans
cg19455396_PLA2G2F	8.84E-08	1.26E-06	-0.730911743	0.730911743	M1	Male	trans
cg07405255_ARPP19P2	8.84E-08	1.26E-06	-1.016887783	1.016887783	M1	Male	trans
cg00743325_DPPA5P4	8.84E-08	1.26E-06	0.449261796	0.449261796	M1	Male	trans
cg25585323_RAX	8.85E-08	1.26E-06	-1.328729268	1.328729268	M1	Male	trans
cg17324671_IGHV1-46	8.85E-08	1.26E-06	-0.770505936	0.770505936	M1	Male	trans
cg06758833_ENSG00000231236	8.85E-08	1.26E-06	-0.44249412	0.44249412	M1	Male	trans
cg16963484_GUCA1C	8.85E-08	1.26E-06	-0.793496177	0.793496177	M1	Male	trans
cg15025375_RN7SKP221	8.85E-08	1.26E-06	-0.738279726	0.738279726	M1	Male	trans
cg04452523_RPL21P18	8.85E-08	1.26E-06	-0.722984369	0.722984369	M1	Male	trans
cg23891601_PRR20D	8.85E-08	1.26E-06	-0.72217025	0.72217025	M1	Male	trans
cg05898591_ENSG00000227920	8.85E-08	1.26E-06	1.05535766	1.05535766	M1	Male	trans
cg06723626_RNU2-48P	8.85E-08	1.26E-06	-0.703131813	0.703131813	M1	Male	trans
cg06723626_IGKV1OR2-3	8.85E-08	1.26E-06	-1.208805178	1.208805178	M1	Male	trans
cg06723626_SNRPGP8	8.85E-08	1.26E-06	-0.427426643	0.427426643	M1	Male	trans
cg06723626_MIR548A1	8.85E-08	1.26E-06	-1.208805178	1.208805178	M1	Male	trans
cg06723626_RPS29P15	8.85E-08	1.26E-06	-1.208805178	1.208805178	M1	Male	trans
cg06723626_RPL30P12	8.85E-08	1.26E-06	-1.208805178	1.208805178	M1	Male	trans
cg06723626_ENSG00000220204	8.85E-08	1.26E-06	-1.208805178	1.208805178	M1	Male	trans
cg06723626_RPL19P20	8.85E-08	1.26E-06	-0.496567398	0.496567398	M1	Male	trans
cg06723626_ENSG00000237163	8.85E-08	1.26E-06	-0.496567398	0.496567398	M1	Male	trans
cg06723626_RNU6-1240P	8.85E-08	1.26E-06	-0.726210153	0.726210153	M1	Male	trans
cg06723626_RPL31P13	8.85E-08	1.26E-06	-0.857937792	0.857937792	M1	Male	trans
cg06723626_LINC01247	8.85E-08	1.26E-06	-0.857937792	0.857937792	M1	Male	trans
cg06723626_LINC01795	8.85E-08	1.26E-06	-0.857937792	0.857937792	M1	Male	trans
cg06723626_DNAJC17P1	8.85E-08	1.26E-06	-0.857937792	0.857937792	M1	Male	trans
cg06723626_MIR1-1HG	8.85E-08	1.26E-06	-0.857937792	0.857937792	M1	Male	trans
cg06723626_RNU2-16P	8.85E-08	1.26E-06	-0.461299866	0.461299866	M1	Male	trans
cg06723626_RPS8P4	8.85E-08	1.26E-06	-0.460617148	0.460617148	M1	Male	trans
cg06723626_ENSG00000234932	8.85E-08	1.26E-06	-0.703131813	0.703131813	M1	Male	trans
cg06723626_ENSG00000237480	8.85E-08	1.26E-06	-0.530190553	0.530190553	M1	Male	trans
cg06723626_RNU1-148P	8.85E-08	1.26E-06	-0.433027349	0.433027349	M1	Male	trans
cg11724156_RNU1-75P	8.85E-08	1.26E-06	-0.469568855	0.469568855	M1	Male	trans
cg13845724_ENSG00000241462	8.85E-08	1.26E-06	-0.887249561	0.887249561	M1	Male	trans
cg19466967_RPL21P43	8.85E-08	1.26E-06	-0.846062372	0.846062372	M1	Male	trans
cg02415982_HLTF-AS1	8.85E-08	1.26E-06	1.417132076	1.417132076	M1	Male	trans
cg02415982_MIR548A2	8.85E-08	1.26E-06	1.417132076	1.417132076	M1	Male	trans
cg02415982_SNORD58C	8.85E-08	1.26E-06	1.139614624	1.139614624	M1	Male	trans
cg02415982_RPL21P131	8.85E-08	1.26E-06	1.83232569	1.83232569	M1	Male	trans
cg02415982_DEFB125	8.85E-08	1.26E-06	1.417132076	1.417132076	M1	Male	trans
cg02415982_RNU7-173P	8.85E-08	1.26E-06	1.309220814	1.309220814	M1	Male	trans
cg02415982_FAM9A	8.85E-08	1.26E-06	0.895604909	0.895604909	M1	Male	trans
cg02415982_OR5BS1P	8.85E-08	1.26E-06	0.982331195	0.982331195	M1	Male	trans
cg02415982_ENSG00000225044	8.85E-08	1.26E-06	1.996690911	1.996690911	M1	Male	trans
cg02415982_ENSG00000226515	8.85E-08	1.26E-06	1.996690911	1.996690911	M1	Male	trans
cg02415982_ENSG00000232465	8.85E-08	1.26E-06	1.417132076	1.417132076	M1	Male	trans
cg02415982_ENSG00000235434	8.85E-08	1.26E-06	0.697274712	0.697274712	M1	Male	trans
cg04060288_ENSG00000238004	8.85E-08	1.26E-06	-0.981511087	0.981511087	M1	Male	trans
cg01140770_RN7SL668P	8.86E-08	1.26E-06	-0.713530508	0.713530508	M1	Male	trans
cg03272877_TRIM31	8.86E-08	1.26E-06	0.724618069	0.724618069	M1	Male	trans
cg08148553_KLHL4	8.86E-08	1.26E-06	0.528614413	0.528614413	M1	Male	trans
cg09554300_RN7SL18P	8.86E-08	1.26E-06	0.27645542	0.27645542	M1	Male	trans
cg18924965_ENSG00000229899	8.86E-08	1.26E-06	0.730548934	0.730548934	M1	Male	trans
cg08216943_ENSG00000224127	8.86E-08	1.27E-06	-1.930771998	1.930771998	M1	Male	trans
cg10039163_SULT1C4	8.87E-08	1.27E-06	-0.806867908	0.806867908	M1	Male	trans
cg02305803_TEX33	8.87E-08	1.27E-06	-0.852712813	0.852712813	M1	Male	trans
cg10499042_WNT7B	8.87E-08	1.27E-06	-0.979490248	0.979490248	M1	Male	trans
cg17324671_IGHD4-4	8.87E-08	1.27E-06	-0.714408566	0.714408566	M1	Male	trans
cg04161956_MIR500B	8.87E-08	1.27E-06	-0.83944614	0.83944614	M1	Male	trans
cg21641834_ENSG00000223504	8.87E-08	1.27E-06	-0.881235246	0.881235246	M1	Male	trans
cg21641834_WARS2P1	8.87E-08	1.27E-06	-1.180293845	1.180293845	M1	Male	trans
cg01861555_ENSG00000235881	8.87E-08	1.27E-06	-1.639854555	1.639854555	M1	Male	trans
cg00530579_CCL19	8.87E-08	1.27E-06	-0.643881942	0.643881942	M1	Male	trans
cg00305285_LINC02013	8.87E-08	1.27E-06	-0.557461865	0.557461865	M1	Male	trans
cg21780600_VDAC1P2	8.87E-08	1.27E-06	-1.072437841	1.072437841	M1	Male	trans
cg24304928_ENSG00000231930	8.87E-08	1.27E-06	-0.67151348	0.67151348	M1	Male	trans
cg03591123_IGLV10-54	8.87E-08	1.27E-06	-0.303878706	0.303878706	M1	Male	trans
cg17218510_RCN1P1	8.88E-08	1.27E-06	-0.89150879	0.89150879	M1	Male	trans
cg17029237_BMS1P17	8.88E-08	1.27E-06	-0.520868194	0.520868194	M1	Male	trans
cg18875551_CNN3P1	8.88E-08	1.27E-06	-0.756251036	0.756251036	M1	Male	trans
cg12774454_IGHV3-43	8.88E-08	1.27E-06	-1.313811635	1.313811635	M1	Male	trans
cg17323715_LINC02037	8.88E-08	1.27E-06	-0.39269959	0.39269959	M1	Male	trans
cg17323715_OR2T7	8.88E-08	1.27E-06	-0.150937224	0.150937224	M1	Male	trans
cg18601483_RNU6-1000P	8.88E-08	1.27E-06	-0.63890563	0.63890563	M1	Male	trans
cg10039163_RNU6-729P	8.88E-08	1.27E-06	-0.930552463	0.930552463	M1	Male	trans
cg25994476_SLC16A2	8.88E-08	1.27E-06	0.854050089	0.854050089	M1	Male	trans
cg04243292_CSMD2-AS1	8.89E-08	1.27E-06	-0.647583463	0.647583463	M1	Male	trans
cg07235343_RNU1-2	8.89E-08	1.27E-06	-1.431126472	1.431126472	M1	Male	trans
cg16336121_MIR2053	8.89E-08	1.27E-06	-1.225932511	1.225932511	M1	Male	trans
cg20910935_ENSG00000225647	8.89E-08	1.27E-06	-0.61438027	0.61438027	M1	Male	trans
cg09074299_SNORD115-32	8.89E-08	1.27E-06	-0.411934631	0.411934631	M1	Male	trans
cg08989647_DEFB134	8.89E-08	1.27E-06	-1.572493248	1.572493248	M1	Male	trans
cg14114155_SNORD115-18	8.89E-08	1.27E-06	0.868345196	0.868345196	M1	Male	trans
cg10959048_RNU6-243P	8.89E-08	1.27E-06	-1.653906934	1.653906934	M1	Male	trans
cg17324671_ENSG00000236911	8.90E-08	1.27E-06	-0.465784401	0.465784401	M1	Male	trans
cg10787600_ENSG00000233619	8.90E-08	1.27E-06	-0.127521548	0.127521548	M1	Male	trans
cg09777060_RNU6-951P	8.90E-08	1.27E-06	-0.893970375	0.893970375	M1	Male	trans
cg16977073_IGKV1-16	8.90E-08	1.27E-06	-1.044707789	1.044707789	M1	Male	trans
cg18093161_ACTRT2	8.90E-08	1.27E-06	-0.41584155	0.41584155	M1	Male	trans
cg18093161_HNRNPA1P51	8.90E-08	1.27E-06	-0.682911594	0.682911594	M1	Male	trans
cg05392160_RPSAP20	8.90E-08	1.27E-06	-0.805850506	0.805850506	M1	Male	trans
cg12256809_RPL31P28	8.90E-08	1.27E-06	-0.472258763	0.472258763	M1	Male	trans
cg09033563_OR52L1	8.91E-08	1.27E-06	1.457118218	1.457118218	M1	Male	trans
cg08426938_CCDC38	8.91E-08	1.27E-06	-0.711309517	0.711309517	M1	Male	trans
cg06032500_RNU1-52P	8.91E-08	1.27E-06	-0.65843173	0.65843173	M1	Male	trans
cg12594546_LINC01381	8.91E-08	1.27E-06	-0.726465088	0.726465088	M1	Male	trans
cg10034640_RNU7-45P	8.91E-08	1.27E-06	-0.533501433	0.533501433	M1	Male	trans
cg01093934_RNU1-151P	8.91E-08	1.27E-06	-0.901585222	0.901585222	M1	Male	trans
cg01037617_ENSG00000237888	8.91E-08	1.27E-06	0.889505167	0.889505167	M1	Male	trans
cg20009356_NIPA2P2	8.91E-08	1.27E-06	-1.107885907	1.107885907	M1	Male	trans
cg20009356_ADGRG4	8.91E-08	1.27E-06	-1.005611929	1.005611929	M1	Male	trans
cg05497124_ENSG00000235122	8.91E-08	1.27E-06	-1.117197821	1.117197821	M1	Male	trans
cg17106653_ENSG00000224025	8.91E-08	1.27E-06	1.066947601	1.066947601	M1	Male	trans
cg11865801_CALM2P4	8.91E-08	1.27E-06	-0.776395568	0.776395568	M1	Male	trans
cg26930498_SAA3P	8.91E-08	1.27E-06	-0.884562629	0.884562629	M1	Male	trans
cg27251155_ONECUT3	8.91E-08	1.27E-06	-0.902028427	0.902028427	M1	Male	trans
cg08701227_TBC1D28	8.92E-08	1.27E-06	-1.024713588	1.024713588	M1	Male	trans
cg13370086_ENSG00000233081	8.92E-08	1.27E-06	-1.015325997	1.015325997	M1	Male	trans
cg14246227_UNC45B	8.92E-08	1.27E-06	-0.609492678	0.609492678	M1	Male	trans
cg17608345_HMGB1P25	8.92E-08	1.27E-06	-1.287253768	1.287253768	M1	Male	trans
cg07474672_ENSG00000237137	8.92E-08	1.27E-06	-0.939878909	0.939878909	M1	Male	trans
cg26015683_ZNF80	8.92E-08	1.27E-06	0.50925295	0.50925295	M1	Male	trans
cg09777060_DEFA1	8.92E-08	1.27E-06	-0.795016613	0.795016613	M1	Male	trans
cg15627834_KRTAP10-4	8.92E-08	1.27E-06	-0.380370613	0.380370613	M1	Male	trans
cg01861555_ENSG00000233444	8.93E-08	1.27E-06	-2.055083725	2.055083725	M1	Male	trans
cg05398648_FUT5	8.93E-08	1.27E-06	-1.79635337	1.79635337	M1	Male	trans
cg17896072_ENSG00000230260	8.93E-08	1.27E-06	-0.667541191	0.667541191	M1	Male	trans
cg10039163_EVI2B	8.93E-08	1.27E-06	-0.664217154	0.664217154	M1	Male	trans
cg00685291_SCGB1D2	8.93E-08	1.27E-06	0.607868462	0.607868462	M1	Male	trans
cg04391672_R3HDML	8.93E-08	1.27E-06	-1.268568131	1.268568131	M1	Male	trans
cg17096979_ATP5PBP4	8.93E-08	1.27E-06	-1.789460709	1.789460709	M1	Male	trans
cg05368609_ELK2BP	8.93E-08	1.27E-06	-0.482946841	0.482946841	M1	Male	trans
cg27571590_BLOC1S2P1	8.93E-08	1.27E-06	-0.804625042	0.804625042	M1	Male	trans
cg17097571_TMEM239	8.94E-08	1.27E-06	0.688092825	0.688092825	M1	Male	trans
cg07994735_RN7SKP128	8.94E-08	1.27E-06	-0.800415414	0.800415414	M1	Male	trans
cg00028598_RNU6-499P	8.94E-08	1.27E-06	-1.943963843	1.943963843	M1	Male	trans
cg00028598_IL3	8.94E-08	1.27E-06	-0.694574336	0.694574336	M1	Male	trans
cg13678787_ENSG00000224366	8.94E-08	1.28E-06	-1.015664645	1.015664645	M1	Male	trans
cg06320570_SELL	8.94E-08	1.28E-06	-1.048990467	1.048990467	M1	Male	trans
cg23667707_SLC39A12-AS1	8.94E-08	1.28E-06	-0.705728994	0.705728994	M1	Male	trans
cg23404528_ENSG00000235582	8.94E-08	1.28E-06	0.612615375	0.612615375	M1	Male	trans
cg01685353_RNU4-63P	8.95E-08	1.28E-06	-0.702168129	0.702168129	M1	Male	trans
cg10959048_OR2G6	8.95E-08	1.28E-06	-0.245332374	0.245332374	M1	Male	trans
cg18453320_CDY5P	8.95E-08	1.28E-06	-1.025080691	1.025080691	M1	Male	trans
cg18453320_CDY9P	8.95E-08	1.28E-06	-1.025080691	1.025080691	M1	Male	trans
cg24836826_SNORD18C	8.95E-08	1.28E-06	-1.538863407	1.538863407	M1	Male	trans
cg23309512_LINC01994	8.95E-08	1.28E-06	-0.741233115	0.741233115	M1	Male	trans
cg06696666_ENSG00000213296	8.95E-08	1.28E-06	-1.001457485	1.001457485	M1	Male	trans
cg18260374_RETN	8.95E-08	1.28E-06	-0.741348718	0.741348718	M1	Male	trans
cg20223162_ENSG00000223538	8.95E-08	1.28E-06	0.794321355	0.794321355	M1	Male	trans
cg10958924_IFNWP18	8.95E-08	1.28E-06	0.626762201	0.626762201	M1	Male	trans
cg16078318_NECAP1P2	8.95E-08	1.28E-06	-0.979858811	0.979858811	M1	Male	trans
cg10190863_RN7SKP15	8.95E-08	1.28E-06	0.531857406	0.531857406	M1	Male	trans
cg24440633_HOXA11-AS	8.95E-08	1.28E-06	-1.415851698	1.415851698	M1	Male	trans
cg15798563_FGF7P8	8.95E-08	1.28E-06	-0.872345378	0.872345378	M1	Male	trans
cg13410725_UBTFL5	8.95E-08	1.28E-06	-0.655306177	0.655306177	M1	Male	trans
cg10664162_ENSG00000220537	8.96E-08	1.28E-06	-0.330564153	0.330564153	M1	Male	trans
cg22865501_ENSG00000197171	8.96E-08	1.28E-06	-0.254334595	0.254334595	M1	Male	trans
cg03591123_CD72	8.96E-08	1.28E-06	-0.59028411	0.59028411	M1	Male	trans
cg08474651_VN1R3	8.96E-08	1.28E-06	0.450980846	0.450980846	M1	Male	trans
cg21888978_ENSG00000215310	8.96E-08	1.28E-06	-0.742889876	0.742889876	M1	Male	trans
cg18100127_ENSG00000235993	8.96E-08	1.28E-06	-0.461992716	0.461992716	M1	Male	trans
cg12624031_MIR96	8.96E-08	1.28E-06	-0.621082163	0.621082163	M1	Male	trans
cg10039163_RNU6-227P	8.96E-08	1.28E-06	-0.876262554	0.876262554	M1	Male	trans
cg21050001_KRT18P68	8.96E-08	1.28E-06	-0.375166876	0.375166876	M1	Male	trans
cg21888978_RPL12P30	8.96E-08	1.28E-06	-0.965735006	0.965735006	M1	Male	trans
cg14267705_ENSG00000233099	8.97E-08	1.28E-06	-1.54692048	1.54692048	M1	Male	trans
cg16582255_RN7SKP118	8.97E-08	1.28E-06	-0.391915195	0.391915195	M1	Male	trans
cg24440633_PDE2A	8.97E-08	1.28E-06	-1.168817353	1.168817353	M1	Male	trans
cg18447344_OR10J3	8.97E-08	1.28E-06	-1.097618167	1.097618167	M1	Male	trans
cg11170217_NUDT19P2	8.97E-08	1.28E-06	-1.438664665	1.438664665	M1	Male	trans
cg06320570_DDX39BP1	8.97E-08	1.28E-06	-1.478697918	1.478697918	M1	Male	trans
cg13370086_MCTP1	8.97E-08	1.28E-06	-0.795911499	0.795911499	M1	Male	trans
cg18927032_ENSG00000215310	8.97E-08	1.28E-06	-0.708958655	0.708958655	M1	Male	trans
cg12938017_FREM2-AS1	8.97E-08	1.28E-06	0.626824159	0.626824159	M1	Male	trans
cg04900782_SMARCE1P2	8.97E-08	1.28E-06	-0.423887602	0.423887602	M1	Male	trans
cg10295807_RNU6-626P	8.97E-08	1.28E-06	-0.588728967	0.588728967	M1	Male	trans
cg08061367_ENSG00000240100	8.97E-08	1.28E-06	-0.943518435	0.943518435	M1	Male	trans
cg11608893_LAIR2	8.97E-08	1.28E-06	-1.14266374	1.14266374	M1	Male	trans
cg00879723_LINC02778	8.98E-08	1.28E-06	-0.524271259	0.524271259	M1	Male	trans
cg00879723_NDUFS5P2	8.98E-08	1.28E-06	-0.415100336	0.415100336	M1	Male	trans
cg00879723_CTNNA2-AS1	8.98E-08	1.28E-06	-0.313278203	0.313278203	M1	Male	trans
cg00879723_MTND5P29	8.98E-08	1.28E-06	-0.582643156	0.582643156	M1	Male	trans
cg00879723_RNA5SP113	8.98E-08	1.28E-06	-0.25074702	0.25074702	M1	Male	trans
cg00879723_PHOX2B	8.98E-08	1.28E-06	-0.199451343	0.199451343	M1	Male	trans
cg00879723_MIR218-2	8.98E-08	1.28E-06	-0.734686435	0.734686435	M1	Male	trans
cg00879723_ZNF734P	8.98E-08	1.28E-06	-0.788662478	0.788662478	M1	Male	trans
cg00879723_SORCS3	8.98E-08	1.28E-06	-0.501494041	0.501494041	M1	Male	trans
cg00879723_SPEM1	8.98E-08	1.28E-06	-0.720126564	0.720126564	M1	Male	trans
cg00879723_ENSG00000227679	8.98E-08	1.28E-06	-0.081745005	0.081745005	M1	Male	trans
cg00879723_ENSG00000230621	8.98E-08	1.28E-06	-0.582643156	0.582643156	M1	Male	trans
cg00879723_LINC01114	8.98E-08	1.28E-06	-0.165564194	0.165564194	M1	Male	trans
cg00879723_ACTBP12	8.98E-08	1.28E-06	-0.820924396	0.820924396	M1	Male	trans
cg00879723_MTND5P18	8.98E-08	1.28E-06	-0.820924396	0.820924396	M1	Male	trans
cg00879723_RNU6-169P	8.98E-08	1.28E-06	-0.736442396	0.736442396	M1	Male	trans
cg00879723_LINC02433	8.98E-08	1.28E-06	-0.368221198	0.368221198	M1	Male	trans
cg00879723_RN7SL868P	8.98E-08	1.28E-06	-0.820924396	0.820924396	M1	Male	trans
cg00879723_FUNDC2P3	8.98E-08	1.28E-06	-0.47751124	0.47751124	M1	Male	trans
cg00879723_MTND1P2	8.98E-08	1.28E-06	-0.820924396	0.820924396	M1	Male	trans
cg00879723_ASB10	8.98E-08	1.28E-06	-0.368221198	0.368221198	M1	Male	trans
cg00879723_H3P29	8.98E-08	1.28E-06	-0.820924396	0.820924396	M1	Male	trans
cg00879723_LINC02247	8.98E-08	1.28E-06	-0.47751124	0.47751124	M1	Male	trans
cg00879723_IGF2-AS	8.98E-08	1.28E-06	-0.368221198	0.368221198	M1	Male	trans
cg00879723_BHLHA9	8.98E-08	1.28E-06	-0.341525193	0.341525193	M1	Male	trans
cg00879723_NEK2P2	8.98E-08	1.28E-06	-0.196895008	0.196895008	M1	Male	trans
cg00879723_SMSP1	8.98E-08	1.28E-06	-0.47751124	0.47751124	M1	Male	trans
cg00879723_CT45A5	8.98E-08	1.28E-06	-0.190651235	0.190651235	M1	Male	trans
cg00879723_SKP2P1	8.98E-08	1.28E-06	-0.820924396	0.820924396	M1	Male	trans
cg00879723_ENSG00000230432	8.98E-08	1.28E-06	-0.368221198	0.368221198	M1	Male	trans
cg00879723_ENSG00000232897	8.98E-08	1.28E-06	-0.141638527	0.141638527	M1	Male	trans
cg13646041_TFF3	8.98E-08	1.28E-06	-1.384313881	1.384313881	M1	Male	trans
cg20426275_ANAPC1P6	8.98E-08	1.28E-06	-1.270909601	1.270909601	M1	Male	trans
cg21400562_ENSG00000234132	8.98E-08	1.28E-06	-1.461173356	1.461173356	M1	Male	trans
cg15668967_RN7SKP174	8.98E-08	1.28E-06	-2.1252076	2.1252076	M1	Male	trans
cg17264779_REXO1L1P	8.98E-08	1.28E-06	-1.402990076	1.402990076	M1	Male	trans
cg06777189_HAO2-IT1	8.98E-08	1.28E-06	-0.888313348	0.888313348	M1	Male	trans
cg06777189_CYCSP53	8.98E-08	1.28E-06	-0.888313348	0.888313348	M1	Male	trans
cg06777189_RPL5P15	8.98E-08	1.28E-06	-0.888313348	0.888313348	M1	Male	trans
cg06777189_OLIG3	8.98E-08	1.28E-06	-0.888313348	0.888313348	M1	Male	trans
cg06777189_TRIM77	8.98E-08	1.28E-06	-0.888313348	0.888313348	M1	Male	trans
cg06777189_MIR184	8.98E-08	1.28E-06	-0.888313348	0.888313348	M1	Male	trans
cg06777189_IGLV2-33	8.98E-08	1.28E-06	-0.888313348	0.888313348	M1	Male	trans
cg06777189_ENSG00000228361	8.98E-08	1.28E-06	-0.888313348	0.888313348	M1	Male	trans
cg06777189_ENSG00000232089	8.98E-08	1.28E-06	-0.888313348	0.888313348	M1	Male	trans
cg06777189_ENSG00000232418	8.98E-08	1.28E-06	-0.888313348	0.888313348	M1	Male	trans
cg06777189_AHCYP4	8.98E-08	1.28E-06	-0.630471813	0.630471813	M1	Male	trans
cg06777189_SLC10A2	8.98E-08	1.28E-06	-0.437032045	0.437032045	M1	Male	trans
cg06777189_TRAV9-1	8.98E-08	1.28E-06	-0.630471813	0.630471813	M1	Male	trans
cg06777189_MIR329-1	8.98E-08	1.28E-06	-0.630471813	0.630471813	M1	Male	trans
cg06777189_GJD2	8.98E-08	1.28E-06	-0.163603103	0.163603103	M1	Male	trans
cg06777189_ENSG00000237498	8.98E-08	1.28E-06	-0.630471813	0.630471813	M1	Male	trans
cg06777189_ENSG00000237503	8.98E-08	1.28E-06	-0.285724487	0.285724487	M1	Male	trans
cg06777189_ENSG00000242545	8.98E-08	1.28E-06	-0.630471813	0.630471813	M1	Male	trans
cg06777189_MTRES1P1	8.98E-08	1.28E-06	-0.202728858	0.202728858	M1	Male	trans
cg06777189_TAS2R16	8.98E-08	1.28E-06	-0.398448148	0.398448148	M1	Male	trans
cg06777189_MIR1252	8.98E-08	1.28E-06	-0.239601018	0.239601018	M1	Male	trans
cg06777189_RPL15P20	8.98E-08	1.28E-06	-0.516709712	0.516709712	M1	Male	trans
cg13968809_OXCT2P1	8.99E-08	1.28E-06	-1.221520596	1.221520596	M1	Male	trans
cg07264993_ENSG00000219284	8.99E-08	1.28E-06	-0.719598126	0.719598126	M1	Male	trans
cg11207763_NUS1P3	8.99E-08	1.28E-06	0.485503126	0.485503126	M1	Male	trans
cg13845724_VAV3-AS1	8.99E-08	1.28E-06	-1.034676821	1.034676821	M1	Male	trans
cg10034640_ENSG00000228857	8.99E-08	1.28E-06	-0.565244161	0.565244161	M1	Male	trans
cg02782331_AVPR1A	8.99E-08	1.28E-06	-0.88727476	0.88727476	M1	Male	trans
cg26474203_BHLHE22	8.99E-08	1.28E-06	-0.764545801	0.764545801	M1	Male	trans
cg10168351_OTOG	8.99E-08	1.28E-06	-0.911902579	0.911902579	M1	Male	trans
cg11500903_BTNL9	8.99E-08	1.28E-06	-0.526416515	0.526416515	M1	Male	trans
cg27455098_IFITM4P	8.99E-08	1.28E-06	-1.052253187	1.052253187	M1	Male	trans
cg11921348_ARHGDIG	8.99E-08	1.28E-06	-0.174655402	0.174655402	M1	Male	trans
cg16873130_SMAD6	8.99E-08	1.28E-06	-0.580506337	0.580506337	M1	Male	trans
cg14013632_ENSG00000198671	8.99E-08	1.28E-06	-2.338431563	2.338431563	M1	Male	trans
cg14267705_ENSG00000230973	8.99E-08	1.28E-06	-1.305256656	1.305256656	M1	Male	trans
cg03591123_IGKV3D-7	8.99E-08	1.28E-06	-0.525682654	0.525682654	M1	Male	trans
cg01224863_SNORD116	8.99E-08	1.28E-06	-0.432940359	0.432940359	M1	Male	trans
cg24605553_MMP26	8.99E-08	1.28E-06	0.707364158	0.707364158	M1	Male	trans
cg11170217_ENSG00000213328	9.00E-08	1.28E-06	-1.043855923	1.043855923	M1	Male	trans
cg13799853_MIR155HG	9.00E-08	1.28E-06	0.617965942	0.617965942	M1	Male	trans
cg04463911_MTCO3P2	9.00E-08	1.28E-06	-0.949417635	0.949417635	M1	Male	trans
cg08823359_ADA2	9.00E-08	1.28E-06	0.810392267	0.810392267	M1	Male	trans
cg15406892_ENSG00000218483	9.00E-08	1.28E-06	-0.943618571	0.943618571	M1	Male	trans
cg21479603_SLC5A5	9.00E-08	1.28E-06	-0.795417958	0.795417958	M1	Male	trans
cg02697258_HAO2	9.01E-08	1.28E-06	-0.621485085	0.621485085	M1	Male	trans
cg10478035_RNY4P13	9.01E-08	1.28E-06	-0.372171213	0.372171213	M1	Male	trans
cg01744396_RNU7-187P	9.01E-08	1.28E-06	0.936892125	0.936892125	M1	Male	trans
cg21909391_SSTR4	9.01E-08	1.28E-06	-0.452765574	0.452765574	M1	Male	trans
cg19548667_PGK2	9.01E-08	1.28E-06	-0.380587669	0.380587669	M1	Male	trans
cg15556748_NPAP1	9.01E-08	1.28E-06	0.775071251	0.775071251	M1	Male	trans
cg19597111_DAZ1	9.01E-08	1.28E-06	-0.050815958	0.050815958	M1	Male	trans
cg16798839_CHORDC1P1	9.01E-08	1.28E-06	-0.672188692	0.672188692	M1	Male	trans
cg06902555_LYPD1	9.01E-08	1.28E-06	-0.768163556	0.768163556	M1	Male	trans
cg19408449_RPL22P4	9.02E-08	1.28E-06	-0.1739176	0.1739176	M1	Male	trans
cg19408449_SERBP1P3	9.02E-08	1.28E-06	-0.203925464	0.203925464	M1	Male	trans
cg19408449_RN7SL159P	9.02E-08	1.28E-06	-0.613064571	0.613064571	M1	Male	trans
cg09672912_TFDP3	9.02E-08	1.28E-06	0.113126527	0.113126527	M1	Male	trans
cg09672912_RNA5SP198	9.02E-08	1.28E-06	0.396923843	0.396923843	M1	Male	trans
cg09672912_MAS1L	9.02E-08	1.28E-06	0.484313124	0.484313124	M1	Male	trans
cg09672912_ARL5AP2	9.02E-08	1.28E-06	0.477729545	0.477729545	M1	Male	trans
cg09672912_RPS15AP32	9.02E-08	1.28E-06	0.396923843	0.396923843	M1	Male	trans
cg09672912_LINC01072	9.02E-08	1.28E-06	0.382459711	0.382459711	M1	Male	trans
cg09672912_ENSG00000226483	9.02E-08	1.28E-06	0.484313124	0.484313124	M1	Male	trans
cg09672912_ENSG00000231440	9.02E-08	1.28E-06	0.484313124	0.484313124	M1	Male	trans
cg09672912_MTCYBP14	9.02E-08	1.28E-06	0.520815336	0.520815336	M1	Male	trans
cg09672912_RPL9P15	9.02E-08	1.28E-06	0.228972878	0.228972878	M1	Male	trans
cg09672912_LINC01997	9.02E-08	1.28E-06	0.188989337	0.188989337	M1	Male	trans
cg09672912_ENSG00000225175	9.02E-08	1.28E-06	0.612156367	0.612156367	M1	Male	trans
cg09672912_ENSG00000240611	9.02E-08	1.28E-06	0.301017772	0.301017772	M1	Male	trans
cg09672912_CHMP4AP1	9.02E-08	1.28E-06	0.682380725	0.682380725	M1	Male	trans
cg09672912_OR2W1	9.02E-08	1.28E-06	0.682380725	0.682380725	M1	Male	trans
cg09672912_PGAM1P2	9.02E-08	1.28E-06	0.682380725	0.682380725	M1	Male	trans
cg09672912_KRTAP10-1	9.02E-08	1.28E-06	0.682380725	0.682380725	M1	Male	trans
cg12156661_ACTN2	9.02E-08	1.28E-06	-0.719651548	0.719651548	M1	Male	trans
cg13799853_RAC1P5	9.02E-08	1.28E-06	0.866198729	0.866198729	M1	Male	trans
cg00819121_FTH1P6	9.02E-08	1.28E-06	-0.976448368	0.976448368	M1	Male	trans
cg14776351_DCAF12L2	9.02E-08	1.28E-06	-0.507133169	0.507133169	M1	Male	trans
cg12594546_RN7SL668P	9.02E-08	1.28E-06	-0.763702082	0.763702082	M1	Male	trans
cg20802509_TBX2	9.02E-08	1.28E-06	-0.769407825	0.769407825	M1	Male	trans
cg15074728_MIR365A	9.02E-08	1.28E-06	-0.526473408	0.526473408	M1	Male	trans
cg08818130_HNRNPA1P32	9.02E-08	1.28E-06	-1.446107847	1.446107847	M1	Male	trans
cg12395926_SNORD114-3	9.03E-08	1.28E-06	-0.653427743	0.653427743	M1	Male	trans
cg14924064_MKRN7P	9.03E-08	1.28E-06	0.784371556	0.784371556	M1	Male	trans
cg07512734_RAB28P3	9.03E-08	1.28E-06	0.79368106	0.79368106	M1	Male	trans
cg10959048_GOT2P7	9.03E-08	1.28E-06	-1.059365481	1.059365481	M1	Male	trans
cg22503024_AGAP10P	9.03E-08	1.28E-06	-0.581868963	0.581868963	M1	Male	trans
cg13968809_CLCA1	9.03E-08	1.28E-06	-0.812665857	0.812665857	M1	Male	trans
cg11935592_GNG8	9.03E-08	1.28E-06	-0.157997545	0.157997545	M1	Male	trans
cg20695805_PLCL2-AS1	9.03E-08	1.28E-06	0.588058854	0.588058854	M1	Male	trans
cg24431879_B4GALT4-AS1	9.03E-08	1.29E-06	-0.907407968	0.907407968	M1	Male	trans
cg18538958_VAX1	9.04E-08	1.29E-06	0.437165767	0.437165767	M1	Male	trans
cg04000274_SNORD56	9.04E-08	1.29E-06	-1.116614134	1.116614134	M1	Male	trans
cg23579481_TCL1A	9.04E-08	1.29E-06	-1.573819718	1.573819718	M1	Male	trans
cg27304382_IGHV3-38	9.04E-08	1.29E-06	-0.596872524	0.596872524	M1	Male	trans
cg07139794_RNU7-55P	9.04E-08	1.29E-06	-1.033203495	1.033203495	M1	Male	trans
cg20568108_PALM	9.04E-08	1.29E-06	-1.179864	1.179864	M1	Male	trans
cg26189037_PRR20G	9.04E-08	1.29E-06	-0.945747661	0.945747661	M1	Male	trans
cg04015129_CHD5	9.04E-08	1.29E-06	-1.201263771	1.201263771	M1	Male	trans
cg21656205_ENSG00000227549	9.04E-08	1.29E-06	0.850665975	0.850665975	M1	Male	trans
cg15865722_SAR1AP1	9.04E-08	1.29E-06	-0.640870488	0.640870488	M1	Male	trans
cg00530579_LINC02397	9.05E-08	1.29E-06	-0.770744225	0.770744225	M1	Male	trans
cg07914385_ENSG00000223966	9.05E-08	1.29E-06	-0.54739945	0.54739945	M1	Male	trans
cg01851608_RNU6-972P	9.05E-08	1.29E-06	-0.916026516	0.916026516	M1	Male	trans
cg19703425_RPS29P23	9.05E-08	1.29E-06	-1.287444222	1.287444222	M1	Male	trans
cg12769996_RNU6ATAC4P	9.05E-08	1.29E-06	-0.623480536	0.623480536	M1	Male	trans
cg13799853_RPS27P26	9.05E-08	1.29E-06	0.614817553	0.614817553	M1	Male	trans
cg25407410_REXO1L1P	9.06E-08	1.29E-06	-1.361310975	1.361310975	M1	Male	trans
cg26757562_POLR3KP1	9.06E-08	1.29E-06	-1.19384286	1.19384286	M1	Male	trans
cg23806703_SNORA11G	9.06E-08	1.29E-06	-1.104001358	1.104001358	M1	Male	trans
cg24605553_TRMT1P1	9.06E-08	1.29E-06	0.777700441	0.777700441	M1	Male	trans
cg18878984_ENSG00000205767	9.06E-08	1.29E-06	-0.692337821	0.692337821	M1	Male	trans
cg16775224_ENSG00000234442	9.06E-08	1.29E-06	0.86743643	0.86743643	M1	Male	trans
cg13370086_SNORD59A	9.06E-08	1.29E-06	-1.067275316	1.067275316	M1	Male	trans
cg14938738_OR4F1P	9.06E-08	1.29E-06	-0.137495115	0.137495115	M1	Male	trans
cg00530579_ALLC	9.06E-08	1.29E-06	-0.472705622	0.472705622	M1	Male	trans
cg19408449_LRRN2	9.06E-08	1.29E-06	-0.449659556	0.449659556	M1	Male	trans
cg02425558_MTND4LP1	9.07E-08	1.29E-06	-0.698360229	0.698360229	M1	Male	trans
cg14924064_LILRB1-AS1	9.07E-08	1.29E-06	0.697848095	0.697848095	M1	Male	trans
cg13121357_EN2	9.07E-08	1.29E-06	-0.530530424	0.530530424	M1	Male	trans
cg07656719_DEFB103A	9.07E-08	1.29E-06	-0.118422611	0.118422611	M1	Male	trans
cg07656719_DEFB103B	9.07E-08	1.29E-06	-0.090601748	0.090601748	M1	Male	trans
cg21018156_LGI1	9.07E-08	1.29E-06	-0.449244579	0.449244579	M1	Male	trans
cg09777042_PCNPP3	9.07E-08	1.29E-06	-0.531382846	0.531382846	M1	Male	trans
cg21018156_ENSG00000233099	9.07E-08	1.29E-06	-0.979126242	0.979126242	M1	Male	trans
cg17035132_ENSG00000234941	9.07E-08	1.29E-06	-0.553455991	0.553455991	M1	Male	trans
cg26474203_ATAD3C	9.07E-08	1.29E-06	-0.849112502	0.849112502	M1	Male	trans
cg10959048_KCNH8	9.07E-08	1.29E-06	-1.412408137	1.412408137	M1	Male	trans
cg19203369_ENSG00000229275	9.07E-08	1.29E-06	0.693023654	0.693023654	M1	Male	trans
cg25981623_RNU6-1240P	9.07E-08	1.29E-06	0.653435527	0.653435527	M1	Male	trans
cg25981623_SNRPGP8	9.07E-08	1.29E-06	0.384593568	0.384593568	M1	Male	trans
cg25981623_RNU2-16P	9.07E-08	1.29E-06	0.415072304	0.415072304	M1	Male	trans
cg25981623_RPS8P4	9.07E-08	1.29E-06	0.414458002	0.414458002	M1	Male	trans
cg25981623_RPL31P13	9.07E-08	1.29E-06	0.771962539	0.771962539	M1	Male	trans
cg25981623_LINC01247	9.07E-08	1.29E-06	0.771962539	0.771962539	M1	Male	trans
cg25981623_LINC01795	9.07E-08	1.29E-06	0.771962539	0.771962539	M1	Male	trans
cg25981623_IGKV1OR2-3	9.07E-08	1.29E-06	1.087668969	1.087668969	M1	Male	trans
cg25981623_DNAJC17P1	9.07E-08	1.29E-06	0.771962539	0.771962539	M1	Male	trans
cg25981623_RNU2-48P	9.07E-08	1.29E-06	0.632669903	0.632669903	M1	Male	trans
cg25981623_MIR548A1	9.07E-08	1.29E-06	1.087668969	1.087668969	M1	Male	trans
cg25981623_RPS29P15	9.07E-08	1.29E-06	1.087668969	1.087668969	M1	Male	trans
cg25981623_RPL30P12	9.07E-08	1.29E-06	1.087668969	1.087668969	M1	Male	trans
cg25981623_MIR1-1HG	9.07E-08	1.29E-06	0.771962539	0.771962539	M1	Male	trans
cg25981623_ENSG00000220204	9.07E-08	1.29E-06	1.087668969	1.087668969	M1	Male	trans
cg25981623_RPL19P20	9.07E-08	1.29E-06	0.446805622	0.446805622	M1	Male	trans
cg25981623_ENSG00000234932	9.07E-08	1.29E-06	0.632669903	0.632669903	M1	Male	trans
cg25981623_ENSG00000237163	9.07E-08	1.29E-06	0.446805622	0.446805622	M1	Male	trans
cg25981623_ENSG00000237480	9.07E-08	1.29E-06	0.47705935	0.47705935	M1	Male	trans
cg25981623_RNU1-148P	9.07E-08	1.29E-06	0.389633018	0.389633018	M1	Male	trans
cg19597111_OR2AI1P	9.07E-08	1.29E-06	-0.648795276	0.648795276	M1	Male	trans
cg09661733_ENSG00000227813	9.07E-08	1.29E-06	-0.587444009	0.587444009	M1	Male	trans
cg18499401_MIR190A	9.07E-08	1.29E-06	-0.485766764	0.485766764	M1	Male	trans
cg16775224_ADAMTS1	9.07E-08	1.29E-06	0.166088569	0.166088569	M1	Male	trans
cg03588513_IFNA13	9.08E-08	1.29E-06	-0.970345041	0.970345041	M1	Male	trans
cg09833720_BTF3P4	9.08E-08	1.29E-06	-0.654737395	0.654737395	M1	Male	trans
cg07022956_TTTY1B	9.08E-08	1.29E-06	-0.718247663	0.718247663	M1	Male	trans
cg19007019_ENSG00000223859	9.08E-08	1.29E-06	-1.002103224	1.002103224	M1	Male	trans
cg00028598_ENSG00000242186	9.08E-08	1.29E-06	-1.423083502	1.423083502	M1	Male	trans
cg01561629_ENSG00000235615	9.08E-08	1.29E-06	-0.809738586	0.809738586	M1	Male	trans
cg21477985_RD3	9.08E-08	1.29E-06	0.093556952	0.093556952	M1	Male	trans
cg00607797_SLC39A12-AS1	9.08E-08	1.29E-06	-0.73805679	0.73805679	M1	Male	trans
cg10039163_ENSG00000228368	9.08E-08	1.29E-06	-0.71889541	0.71889541	M1	Male	trans
cg19653415_VAV3-AS1	9.09E-08	1.29E-06	-1.397532332	1.397532332	M1	Male	trans
cg26015683_ENSG00000232611	9.09E-08	1.29E-06	0.56537184	0.56537184	M1	Male	trans
cg09929408_ENSG00000233519	9.09E-08	1.29E-06	-0.702414175	0.702414175	M1	Male	trans
cg19703425_RNU6-1051P	9.09E-08	1.29E-06	-1.071522491	1.071522491	M1	Male	trans
cg03735043_TAB3P1	9.09E-08	1.29E-06	-0.691354355	0.691354355	M1	Male	trans
cg27015302_MRPS21P6	9.09E-08	1.29E-06	-0.951324325	0.951324325	M1	Male	trans
cg18924965_SNORD114-20	9.09E-08	1.29E-06	0.927448985	0.927448985	M1	Male	trans
cg20983125_PARP15	9.10E-08	1.29E-06	-0.811627494	0.811627494	M1	Male	trans
cg17388638_LY86-AS1	9.10E-08	1.29E-06	-0.71749514	0.71749514	M1	Male	trans
cg15712577_FCRL1	9.10E-08	1.29E-06	-0.662561333	0.662561333	M1	Male	trans
cg20785758_LINC01736	9.10E-08	1.29E-06	-0.514259719	0.514259719	M1	Male	trans
cg20785758_RNU4-69P	9.10E-08	1.29E-06	-0.526820706	0.526820706	M1	Male	trans
cg20785758_RNU6-532P	9.10E-08	1.29E-06	-0.493495909	0.493495909	M1	Male	trans
cg20785758_RNY4P18	9.10E-08	1.29E-06	-0.403659556	0.403659556	M1	Male	trans
cg20785758_OR56A5	9.10E-08	1.29E-06	-0.426727006	0.426727006	M1	Male	trans
cg20785758_RNA5SP347	9.10E-08	1.29E-06	-0.717399232	0.717399232	M1	Male	trans
cg20785758_FBLIM1P1	9.10E-08	1.29E-06	-0.667119111	0.667119111	M1	Male	trans
cg20785758_ENSG00000229116	9.10E-08	1.29E-06	-0.526820706	0.526820706	M1	Male	trans
cg20785758_ENSG00000232444	9.10E-08	1.29E-06	-0.138442961	0.138442961	M1	Male	trans
cg20785758_ENSG00000234406	9.10E-08	1.29E-06	-0.263410353	0.263410353	M1	Male	trans
cg20785758_ENSG00000235024	9.10E-08	1.29E-06	-0.290330431	0.290330431	M1	Male	trans
cg20785758_ENSG00000239870	9.10E-08	1.29E-06	-0.417659255	0.417659255	M1	Male	trans
cg20785758_CTBP2P5	9.10E-08	1.29E-06	-0.843217312	0.843217312	M1	Male	trans
cg20785758_EHHADH-AS1	9.10E-08	1.29E-06	-0.939948144	0.939948144	M1	Male	trans
cg20785758_NPVF	9.10E-08	1.29E-06	-0.939948144	0.939948144	M1	Male	trans
cg20785758_RPSAP48	9.10E-08	1.29E-06	-0.421608656	0.421608656	M1	Male	trans
cg20785758_RPL29P28	9.10E-08	1.29E-06	-0.546744384	0.546744384	M1	Male	trans
cg20785758_RN7SL50P	9.10E-08	1.29E-06	-0.939948144	0.939948144	M1	Male	trans
cg20785758_ENSG00000108516	9.10E-08	1.29E-06	-0.386123101	0.386123101	M1	Male	trans
cg20785758_ENSG00000226829	9.10E-08	1.29E-06	-0.843217312	0.843217312	M1	Male	trans
cg20785758_RPSAP59	9.10E-08	1.29E-06	-0.421608656	0.421608656	M1	Male	trans
cg20785758_ENSG00000242364	9.10E-08	1.29E-06	-0.462435312	0.462435312	M1	Male	trans
cg24135923_RNU6-1105P	9.11E-08	1.29E-06	-1.116135997	1.116135997	M1	Male	trans
cg06088084_HNRNPA1P28	9.11E-08	1.29E-06	0.755913161	0.755913161	M1	Male	trans
cg26523590_HNRNPA1P51	9.11E-08	1.29E-06	-1.335015293	1.335015293	M1	Male	trans
cg26523590_ACTRT2	9.11E-08	1.29E-06	-0.81292342	0.81292342	M1	Male	trans
cg06955954_TPTE2P4	9.11E-08	1.29E-06	-0.793384861	0.793384861	M1	Male	trans
cg11056334_LINC02522	9.11E-08	1.29E-06	-0.632634817	0.632634817	M1	Male	trans
cg19987111_B4GALNT1	9.11E-08	1.30E-06	-0.703536448	0.703536448	M1	Male	trans
cg02671217_TP53TG3D	9.11E-08	1.30E-06	-0.668816425	0.668816425	M1	Male	trans
cg19408449_IGFLR1	9.12E-08	1.30E-06	-0.484707084	0.484707084	M1	Male	trans
cg14267705_UQCRHP1	9.12E-08	1.30E-06	-0.925395172	0.925395172	M1	Male	trans
cg19264743_RPL21P28	9.12E-08	1.30E-06	-0.709957699	0.709957699	M1	Male	trans
cg14611230_FCGR1B	9.12E-08	1.30E-06	-0.467948989	0.467948989	M1	Male	trans
cg25217772_ENSG00000240426	9.12E-08	1.30E-06	-0.761465676	0.761465676	M1	Male	trans
cg06370149_RNA5S4	9.12E-08	1.30E-06	-0.866985138	0.866985138	M1	Male	trans
cg26486246_SRSF2P1	9.12E-08	1.30E-06	-0.97370795	0.97370795	M1	Male	trans
cg09435929_TREM1	9.12E-08	1.30E-06	0.346036246	0.346036246	M1	Male	trans
cg22663503_RARRES2	9.12E-08	1.30E-06	-0.475776063	0.475776063	M1	Male	trans
cg25703541_GUSBP6	9.12E-08	1.30E-06	1.250345214	1.250345214	M1	Male	trans
cg01164221_MOGAT2	9.12E-08	1.30E-06	-0.497374009	0.497374009	M1	Male	trans
cg09223563_ENSG00000234796	9.12E-08	1.30E-06	-0.635175974	0.635175974	M1	Male	trans
cg04578246_RN7SL578P	9.13E-08	1.30E-06	-1.047550699	1.047550699	M1	Male	trans
cg13806489_IGHD3-9	9.13E-08	1.30E-06	-0.609324562	0.609324562	M1	Male	trans
cg05579025_KRTAP5-6	9.13E-08	1.30E-06	-0.936727474	0.936727474	M1	Male	trans
cg20568108_RNU7-55P	9.13E-08	1.30E-06	-1.796948125	1.796948125	M1	Male	trans
cg10527606_IQCF1	9.13E-08	1.30E-06	-0.779501626	0.779501626	M1	Male	trans
cg04858090_RPL23AP37	9.13E-08	1.30E-06	-0.762045581	0.762045581	M1	Male	trans
cg09186667_DCX	9.13E-08	1.30E-06	-0.251236298	0.251236298	M1	Male	trans
cg09508875_MRGPRG	9.13E-08	1.30E-06	-0.654646576	0.654646576	M1	Male	trans
cg11056334_EIF4E3	9.13E-08	1.30E-06	-0.406661437	0.406661437	M1	Male	trans
cg04684504_GRAMD4P2	9.13E-08	1.30E-06	0.905645577	0.905645577	M1	Male	trans
cg11324445_SCGB3A1	9.13E-08	1.30E-06	-0.702900774	0.702900774	M1	Male	trans
cg11921348_OR2V1	9.13E-08	1.30E-06	-0.095408895	0.095408895	M1	Male	trans
cg20121803_RN7SL150P	9.14E-08	1.30E-06	0.316600237	0.316600237	M1	Male	trans
cg21078196_ENSG00000221857	9.14E-08	1.30E-06	-0.629012829	0.629012829	M1	Male	trans
cg08894365_KIF1A	9.14E-08	1.30E-06	-0.096257886	0.096257886	M1	Male	trans
cg09417761_RNU6-31P	9.14E-08	1.30E-06	-1.516046102	1.516046102	M1	Male	trans
cg22751099_AMYP1	9.14E-08	1.30E-06	-0.84899997	0.84899997	M1	Male	trans
cg03697766_ENSG00000239986	9.14E-08	1.30E-06	-1.312549836	1.312549836	M1	Male	trans
cg09671109_OR2T7	9.15E-08	1.30E-06	0.118875511	0.118875511	M1	Male	trans
cg09671109_LINC02037	9.15E-08	1.30E-06	0.309283311	0.309283311	M1	Male	trans
cg11444278_FCRLA	9.15E-08	1.30E-06	0.752812827	0.752812827	M1	Male	trans
cg10492042_TICAM1	9.15E-08	1.30E-06	0.454755774	0.454755774	M1	Male	trans
cg19483581_SAGE2P	9.15E-08	1.30E-06	-1.082679149	1.082679149	M1	Male	trans
cg06752779_ENSG00000237477	9.15E-08	1.30E-06	-0.527177403	0.527177403	M1	Male	trans
cg23404528_CT47A2	9.15E-08	1.30E-06	0.335312568	0.335312568	M1	Male	trans
cg19973291_C3P1	9.15E-08	1.30E-06	-0.299245209	0.299245209	M1	Male	trans
cg01240583_TIMM8BP2	9.15E-08	1.30E-06	-0.653116476	0.653116476	M1	Male	trans
cg05387905_ENSG00000230202	9.15E-08	1.30E-06	-0.540579866	0.540579866	M1	Male	trans
cg16423567_ENSG00000213851	9.16E-08	1.30E-06	1.419015564	1.419015564	M1	Male	trans
cg22597706_ENSG00000240056	9.16E-08	1.30E-06	-0.717021964	0.717021964	M1	Male	trans
cg20983125_LHX8	9.16E-08	1.30E-06	-0.840476355	0.840476355	M1	Male	trans
cg10034640_OR52N4	9.16E-08	1.30E-06	-0.617517071	0.617517071	M1	Male	trans
cg11724156_SERPINA4	9.16E-08	1.30E-06	-0.259218413	0.259218413	M1	Male	trans
cg17264779_ADRA1A	9.16E-08	1.30E-06	-1.332910152	1.332910152	M1	Male	trans
cg18710053_LCE3A	9.16E-08	1.30E-06	0.439060801	0.439060801	M1	Male	trans
cg18710053_OR7L1P	9.16E-08	1.30E-06	1.191704415	1.191704415	M1	Male	trans
cg14776351_IGSF21-AS1	9.16E-08	1.30E-06	-0.596614199	0.596614199	M1	Male	trans
cg07919744_ENSG00000228272	9.16E-08	1.30E-06	-0.587655698	0.587655698	M1	Male	trans
cg20748012_GPR84	9.16E-08	1.30E-06	-0.224113667	0.224113667	M1	Male	trans
cg06320570_CTLA4	9.16E-08	1.30E-06	-0.657733695	0.657733695	M1	Male	trans
cg11432526_NPSR1	9.16E-08	1.30E-06	-0.824146037	0.824146037	M1	Male	trans
cg19649827_BPIFA4P	9.16E-08	1.30E-06	-0.661434042	0.661434042	M1	Male	trans
cg02345327_MTCO3P16	9.17E-08	1.30E-06	-0.336200162	0.336200162	M1	Male	trans
cg05292018_GAPDHP33	9.17E-08	1.30E-06	-0.754241641	0.754241641	M1	Male	trans
cg01429053_SNCB	9.17E-08	1.30E-06	-0.268203982	0.268203982	M1	Male	trans
cg01429053_ELK2AP	9.17E-08	1.30E-06	-0.149053052	0.149053052	M1	Male	trans
cg01429053_HNRNPA1P64	9.17E-08	1.30E-06	-0.845999178	0.845999178	M1	Male	trans
cg01429053_MRPS21P2	9.17E-08	1.30E-06	-0.506599958	0.506599958	M1	Male	trans
cg01429053_LINC01304	9.17E-08	1.30E-06	-0.923748348	0.923748348	M1	Male	trans
cg01429053_ATOH1	9.17E-08	1.30E-06	-0.598960925	0.598960925	M1	Male	trans
cg01429053_MRPL42P3	9.17E-08	1.30E-06	-0.598960925	0.598960925	M1	Male	trans
cg01429053_RNU6-246P	9.17E-08	1.30E-06	-0.598960925	0.598960925	M1	Male	trans
cg01429053_OR51T1	9.17E-08	1.30E-06	-0.422999589	0.422999589	M1	Male	trans
cg01429053_OR6C75	9.17E-08	1.30E-06	-0.140108173	0.140108173	M1	Male	trans
cg01429053_LINC00395	9.17E-08	1.30E-06	-0.730831978	0.730831978	M1	Male	trans
cg01429053_OR4N5	9.17E-08	1.30E-06	-0.07748306	0.07748306	M1	Male	trans
cg01429053_RNU6-616P	9.17E-08	1.30E-06	-0.577134447	0.577134447	M1	Male	trans
cg01429053_ENSG00000234296	9.17E-08	1.30E-06	-0.387001622	0.387001622	M1	Male	trans
cg01429053_ENSG00000235350	9.17E-08	1.30E-06	-0.730831978	0.730831978	M1	Male	trans
cg01429053_ENSG00000236544	9.17E-08	1.30E-06	-0.730831978	0.730831978	M1	Male	trans
cg01429053_HNRNPA1P46	9.17E-08	1.30E-06	-1.029717408	1.029717408	M1	Male	trans
cg01429053_CYCSP8	9.17E-08	1.30E-06	-1.029717408	1.029717408	M1	Male	trans
cg01429053_EIF4BP4	9.17E-08	1.30E-06	-1.029717408	1.029717408	M1	Male	trans
cg01429053_ANKRD49P4	9.17E-08	1.30E-06	-1.029717408	1.029717408	M1	Male	trans
cg01429053_ENSG00000225325	9.17E-08	1.30E-06	-1.029717408	1.029717408	M1	Male	trans
cg01429053_ENSG00000229532	9.17E-08	1.30E-06	-1.029717408	1.029717408	M1	Male	trans
cg01429053_ENSG00000237378	9.17E-08	1.30E-06	-0.818495982	0.818495982	M1	Male	trans
cg11444278_RN7SKP110	9.17E-08	1.30E-06	0.566032358	0.566032358	M1	Male	trans
cg24543551_U8	9.17E-08	1.30E-06	-0.883518395	0.883518395	M1	Male	trans
cg01148039_KRT28	9.17E-08	1.30E-06	-0.630068676	0.630068676	M1	Male	trans
cg20695805_TRBV3-1	9.17E-08	1.30E-06	0.613720292	0.613720292	M1	Male	trans
cg15654458_LRRC7-AS1	9.17E-08	1.30E-06	-0.53832081	0.53832081	M1	Male	trans
cg15654458_OR2AS1P	9.17E-08	1.30E-06	-1.163630458	1.163630458	M1	Male	trans
cg15654458_KRTAP19-5	9.17E-08	1.30E-06	-1.207637458	1.207637458	M1	Male	trans
cg13535449_HMGN2P36	9.17E-08	1.30E-06	-0.875289583	0.875289583	M1	Male	trans
cg20983125_PSMA8	9.17E-08	1.30E-06	-0.792726231	0.792726231	M1	Male	trans
cg19985056_RNU6-972P	9.18E-08	1.30E-06	0.634801691	0.634801691	M1	Male	trans
cg01538049_CHCHD2P1	9.18E-08	1.30E-06	-0.704108804	0.704108804	M1	Male	trans
cg22036614_LINC01822	9.18E-08	1.30E-06	-0.690163763	0.690163763	M1	Male	trans
cg18875551_LINC01803	9.18E-08	1.30E-06	-0.813175178	0.813175178	M1	Male	trans
cg14357008_SCN9A	9.18E-08	1.30E-06	-0.354843521	0.354843521	M1	Male	trans
cg02804275_HLTF-AS1	9.18E-08	1.30E-06	-0.499564578	0.499564578	M1	Male	trans
cg02804275_MIR548A2	9.18E-08	1.30E-06	-0.499564578	0.499564578	M1	Male	trans
cg02804275_DEFB125	9.18E-08	1.30E-06	-0.499564578	0.499564578	M1	Male	trans
cg02804275_ENSG00000232465	9.18E-08	1.30E-06	-0.499564578	0.499564578	M1	Male	trans
cg02804275_RN7SL22P	9.18E-08	1.30E-06	-0.40942333	0.40942333	M1	Male	trans
cg02804275_RNU7-173P	9.18E-08	1.30E-06	-0.461523915	0.461523915	M1	Male	trans
cg02804275_FAM9A	9.18E-08	1.30E-06	-0.315716859	0.315716859	M1	Male	trans
cg02804275_OR5BS1P	9.18E-08	1.30E-06	-0.346289437	0.346289437	M1	Male	trans
cg02804275_ENSG00000225044	9.18E-08	1.30E-06	-0.703869505	0.703869505	M1	Male	trans
cg02804275_ENSG00000226515	9.18E-08	1.30E-06	-0.703869505	0.703869505	M1	Male	trans
cg02804275_SNORD58C	9.18E-08	1.30E-06	-0.401734678	0.401734678	M1	Male	trans
cg02804275_ENSG00000235434	9.18E-08	1.30E-06	-0.245801893	0.245801893	M1	Male	trans
cg22027573_HOXA6	9.18E-08	1.30E-06	-0.972512945	0.972512945	M1	Male	trans
cg26110038_ENSG00000228873	9.18E-08	1.30E-06	-1.151600908	1.151600908	M1	Male	trans
cg14362780_ACTN4P1	9.19E-08	1.30E-06	-0.908814971	0.908814971	M1	Male	trans
cg22865501_OR10Z1	9.19E-08	1.30E-06	-0.213942543	0.213942543	M1	Male	trans
cg12156661_IGHV3-66	9.19E-08	1.30E-06	-0.792056007	0.792056007	M1	Male	trans
cg08825286_RPL31P28	9.19E-08	1.30E-06	-0.552567157	0.552567157	M1	Male	trans
cg20196141_ZNF90P2	9.19E-08	1.30E-06	-0.728484843	0.728484843	M1	Male	trans
cg20196141_OR52X1P	9.19E-08	1.30E-06	-0.568573112	0.568573112	M1	Male	trans
cg17324671_RPL7P28	9.19E-08	1.30E-06	-0.634851104	0.634851104	M1	Male	trans
cg23891601_LACRT	9.19E-08	1.30E-06	-0.853750216	0.853750216	M1	Male	trans
cg01822071_ZNF729	9.19E-08	1.30E-06	-0.686940955	0.686940955	M1	Male	trans
cg19776984_ENSG00000228933	9.19E-08	1.30E-06	-1.476575083	1.476575083	M1	Male	trans
cg00364747_STMN4	9.20E-08	1.31E-06	-0.092294786	0.092294786	M1	Male	trans
cg16596598_ENSG00000240535	9.20E-08	1.31E-06	-0.474786288	0.474786288	M1	Male	trans
cg07474672_LINC01839	9.20E-08	1.31E-06	-0.895540837	0.895540837	M1	Male	trans
cg17096979_TNFRSF17	9.20E-08	1.31E-06	-1.957169342	1.957169342	M1	Male	trans
cg15998629_GLP2R	9.20E-08	1.31E-06	-0.549081214	0.549081214	M1	Male	trans
cg08894280_MIR185	9.20E-08	1.31E-06	-1.6394587	1.6394587	M1	Male	trans
cg14560276_RPL8P2	9.20E-08	1.31E-06	-0.904919442	0.904919442	M1	Male	trans
cg17106653_DOCK2	9.20E-08	1.31E-06	0.872602283	0.872602283	M1	Male	trans
cg16271481_RANP5	9.21E-08	1.31E-06	-0.830518504	0.830518504	M1	Male	trans
cg20695805_POTEM	9.21E-08	1.31E-06	0.654399575	0.654399575	M1	Male	trans
cg22762615_LIPM	9.21E-08	1.31E-06	0.466777837	0.466777837	M1	Male	trans
cg14513900_ENSG00000234175	9.21E-08	1.31E-06	-0.712068089	0.712068089	M1	Male	trans
cg21449027_ENSG00000206961	9.21E-08	1.31E-06	-0.256447208	0.256447208	M1	Male	trans
cg04967129_RPL21P28	9.21E-08	1.31E-06	-0.931102258	0.931102258	M1	Male	trans
cg08764590_RPL36AP40	9.22E-08	1.31E-06	-0.981265464	0.981265464	M1	Male	trans
cg05497124_FAM110D	9.22E-08	1.31E-06	-0.977411042	0.977411042	M1	Male	trans
cg07405255_ENSG00000203565	9.22E-08	1.31E-06	-0.869042248	0.869042248	M1	Male	trans
cg09777060_ENSG00000198358	9.22E-08	1.31E-06	-0.869674672	0.869674672	M1	Male	trans
cg17388638_RNU6-592P	9.22E-08	1.31E-06	-0.570333773	0.570333773	M1	Male	trans
cg22451117_ENSG00000228173	9.22E-08	1.31E-06	-0.635240838	0.635240838	M1	Male	trans
cg11056334_KLHL23	9.22E-08	1.31E-06	-0.480887639	0.480887639	M1	Male	trans
cg08926056_GGT2	9.22E-08	1.31E-06	0.699695532	0.699695532	M1	Male	trans
cg02949296_TNNT1	9.22E-08	1.31E-06	-1.498529952	1.498529952	M1	Male	trans
cg10723869_LINC02522	9.22E-08	1.31E-06	-0.713189805	0.713189805	M1	Male	trans
cg10032131_RPS8P4	9.23E-08	1.31E-06	0.351699031	0.351699031	M1	Male	trans
cg10032131_RNU6-1240P	9.23E-08	1.31E-06	0.554489575	0.554489575	M1	Male	trans
cg10032131_RPL31P13	9.23E-08	1.31E-06	0.655068729	0.655068729	M1	Male	trans
cg10032131_LINC01247	9.23E-08	1.31E-06	0.655068729	0.655068729	M1	Male	trans
cg10032131_LINC01795	9.23E-08	1.31E-06	0.655068729	0.655068729	M1	Male	trans
cg10032131_DNAJC17P1	9.23E-08	1.31E-06	0.655068729	0.655068729	M1	Male	trans
cg10032131_MIR1-1HG	9.23E-08	1.31E-06	0.655068729	0.655068729	M1	Male	trans
cg10032131_RPL19P20	9.23E-08	1.31E-06	0.379148438	0.379148438	M1	Male	trans
cg10032131_ENSG00000237163	9.23E-08	1.31E-06	0.379148438	0.379148438	M1	Male	trans
cg10032131_IGKV1OR2-3	9.23E-08	1.31E-06	0.922969565	0.922969565	M1	Male	trans
cg10032131_SNRPGP8	9.23E-08	1.31E-06	0.326356794	0.326356794	M1	Male	trans
cg10032131_RNU2-16P	9.23E-08	1.31E-06	0.352220312	0.352220312	M1	Male	trans
cg10032131_RNU2-48P	9.23E-08	1.31E-06	0.536868369	0.536868369	M1	Male	trans
cg10032131_MIR548A1	9.23E-08	1.31E-06	0.922969565	0.922969565	M1	Male	trans
cg10032131_RPS29P15	9.23E-08	1.31E-06	0.922969565	0.922969565	M1	Male	trans
cg10032131_RPL30P12	9.23E-08	1.31E-06	0.922969565	0.922969565	M1	Male	trans
cg10032131_ENSG00000220204	9.23E-08	1.31E-06	0.922969565	0.922969565	M1	Male	trans
cg10032131_ENSG00000234932	9.23E-08	1.31E-06	0.536868369	0.536868369	M1	Male	trans
cg10032131_ENSG00000237480	9.23E-08	1.31E-06	0.404821019	0.404821019	M1	Male	trans
cg10032131_RNU1-148P	9.23E-08	1.31E-06	0.33063315	0.33063315	M1	Male	trans
cg26523590_ENSG00000217514	9.23E-08	1.31E-06	-1.339904414	1.339904414	M1	Male	trans
cg05407396_SHISA6	9.23E-08	1.31E-06	0.581669654	0.581669654	M1	Male	trans
cg22253653_RNU1-52P	9.23E-08	1.31E-06	-0.602677778	0.602677778	M1	Male	trans
cg06955954_RPL22P11	9.23E-08	1.31E-06	-0.646754937	0.646754937	M1	Male	trans
cg03038245_LINC01514	9.23E-08	1.31E-06	-0.90147695	0.90147695	M1	Male	trans
cg15910024_ENSG00000228162	9.23E-08	1.31E-06	-0.823200953	0.823200953	M1	Male	trans
cg19653415_ENSG00000203648	9.23E-08	1.31E-06	-0.825436982	0.825436982	M1	Male	trans
cg25016308_LINC00316	9.23E-08	1.31E-06	-1.565316236	1.565316236	M1	Male	trans
cg00456950_ENSG00000228687	9.23E-08	1.31E-06	-0.504665622	0.504665622	M1	Male	trans
cg25164787_LINC01423	9.23E-08	1.31E-06	-0.852456498	0.852456498	M1	Male	trans
cg01080012_MTND2P12	9.23E-08	1.31E-06	-1.371958091	1.371958091	M1	Male	trans
cg17764715_CDK5R2	9.24E-08	1.31E-06	-0.092394788	0.092394788	M1	Male	trans
cg24232370_OPN1LW	9.24E-08	1.31E-06	-0.161106048	0.161106048	M1	Male	trans
cg06032500_ENSG00000227920	9.24E-08	1.31E-06	-0.624110543	0.624110543	M1	Male	trans
cg08148553_ENSG00000236664	9.24E-08	1.31E-06	0.63892031	0.63892031	M1	Male	trans
cg07817705_RPS15AP3	9.24E-08	1.31E-06	-1.491157989	1.491157989	M1	Male	trans
cg04452523_RNU6-243P	9.24E-08	1.31E-06	-1.412416888	1.412416888	M1	Male	trans
cg09739726_ENSG00000225172	9.24E-08	1.31E-06	-0.581763749	0.581763749	M1	Male	trans
cg03120254_SNORD115-35	9.25E-08	1.31E-06	-0.902434295	0.902434295	M1	Male	trans
cg16963484_FCRL3	9.25E-08	1.31E-06	-0.71717087	0.71717087	M1	Male	trans
cg09508875_KCNJ3	9.25E-08	1.31E-06	-0.38356855	0.38356855	M1	Male	trans
cg02917143_TDRG1	9.25E-08	1.31E-06	-1.011377799	1.011377799	M1	Male	trans
cg10635593_FXYD6P2	9.25E-08	1.31E-06	0.610797865	0.610797865	M1	Male	trans
cg09704003_IFNL3	9.25E-08	1.31E-06	-0.709121419	0.709121419	M1	Male	trans
cg24014805_ENSG00000223859	9.25E-08	1.31E-06	-1.072210393	1.072210393	M1	Male	trans
cg16247465_OR5P1P	9.25E-08	1.31E-06	-0.886966064	0.886966064	M1	Male	trans
cg04684504_DISP3	9.25E-08	1.31E-06	0.791927047	0.791927047	M1	Male	trans
cg07814260_TMEFF1	9.25E-08	1.31E-06	0.238883357	0.238883357	M1	Male	trans
cg08038637_ENSG00000237473	9.26E-08	1.31E-06	-1.505813849	1.505813849	M1	Male	trans
cg01708411_KRTAP5-3	9.26E-08	1.31E-06	0.974818287	0.974818287	M1	Male	trans
cg23228921_GRM1	9.26E-08	1.31E-06	-0.731464765	0.731464765	M1	Male	trans
cg17355385_MYBPHL	9.26E-08	1.31E-06	0.693253946	0.693253946	M1	Male	trans
cg19776984_RPL35AP13	9.26E-08	1.31E-06	-1.146492008	1.146492008	M1	Male	trans
cg01704040_CDH23-AS1	9.26E-08	1.31E-06	-0.637013572	0.637013572	M1	Male	trans
cg09476440_FRG2FP	9.26E-08	1.31E-06	-1.100745204	1.100745204	M1	Male	trans
cg09476440_HSBP1P2	9.26E-08	1.31E-06	-0.687105257	0.687105257	M1	Male	trans
cg13370086_ENSG00000228933	9.26E-08	1.31E-06	-1.368312926	1.368312926	M1	Male	trans
cg04307318_ZP3P2	9.26E-08	1.31E-06	-0.422428695	0.422428695	M1	Male	trans
cg14795409_RNA5SP80	9.26E-08	1.31E-06	-0.619758644	0.619758644	M1	Male	trans
cg03214444_SNORA22	9.27E-08	1.31E-06	-1.136221541	1.136221541	M1	Male	trans
cg12481610_TMEM183AP1	9.27E-08	1.31E-06	-0.452296592	0.452296592	M1	Male	trans
cg06747314_IGKJ4	9.27E-08	1.31E-06	-1.051235292	1.051235292	M1	Male	trans
cg20695805_ADAMTS6	9.27E-08	1.31E-06	0.487519996	0.487519996	M1	Male	trans
cg02351219_SNORD115-32	9.27E-08	1.31E-06	-0.312284191	0.312284191	M1	Male	trans
cg04112961_RALYL	9.27E-08	1.31E-06	0.254265271	0.254265271	M1	Male	trans
cg15712577_IGHV3-64	9.27E-08	1.31E-06	-0.350675392	0.350675392	M1	Male	trans
cg17300451_ANKRD33B	9.27E-08	1.31E-06	-0.780395196	0.780395196	M1	Male	trans
cg09653571_PARP4P1	9.27E-08	1.31E-06	-1.293107198	1.293107198	M1	Male	trans
cg26110038_RN7SKP72	9.27E-08	1.31E-06	-1.593718099	1.593718099	M1	Male	trans
cg16582255_RNU6-865P	9.27E-08	1.31E-06	-0.667850146	0.667850146	M1	Male	trans
cg14785984_SAGE1	9.27E-08	1.31E-06	-0.989526982	0.989526982	M1	Male	trans
cg17693656_DUSP2	9.28E-08	1.32E-06	-0.543992344	0.543992344	M1	Male	trans
cg20695805_ENSG00000234352	9.28E-08	1.32E-06	0.452395753	0.452395753	M1	Male	trans
cg14114155_CXCL8	9.28E-08	1.32E-06	0.740948326	0.740948326	M1	Male	trans
cg24440633_ELFN1-AS1	9.28E-08	1.32E-06	-1.411194495	1.411194495	M1	Male	trans
cg16654079_SAGE1	9.28E-08	1.32E-06	-0.88732349	0.88732349	M1	Male	trans
cg04510815_LINC00687	9.28E-08	1.32E-06	-0.583537979	0.583537979	M1	Male	trans
cg02321289_ADGRG4	9.29E-08	1.32E-06	0.375469387	0.375469387	M1	Male	trans
cg02321289_NIPA2P2	9.29E-08	1.32E-06	0.413655835	0.413655835	M1	Male	trans
cg07212563_ENSG00000226431	9.29E-08	1.32E-06	-0.622963422	0.622963422	M1	Male	trans
cg25588120_RPS26P30	9.29E-08	1.32E-06	-0.338633502	0.338633502	M1	Male	trans
cg15315714_C1QL4	9.29E-08	1.32E-06	-0.905451949	0.905451949	M1	Male	trans
cg24605553_OR7E24	9.29E-08	1.32E-06	0.063500034	0.063500034	M1	Male	trans
cg00305285_SNORD81	9.29E-08	1.32E-06	-0.423838572	0.423838572	M1	Male	trans
cg16963484_MIR573	9.29E-08	1.32E-06	-0.539258318	0.539258318	M1	Male	trans
cg14492241_RNU6-462P	9.30E-08	1.32E-06	-0.93686119	0.93686119	M1	Male	trans
cg17106653_IGHV2-26	9.30E-08	1.32E-06	1.414093222	1.414093222	M1	Male	trans
cg15113413_SPATA6L	9.30E-08	1.32E-06	-1.207517286	1.207517286	M1	Male	trans
cg00629730_IGHJ2	9.30E-08	1.32E-06	-0.637340386	0.637340386	M1	Male	trans
cg06803261_RNU6-801P	9.31E-08	1.32E-06	-0.712283964	0.712283964	M1	Male	trans
cg06846895_TARDBPP1	9.31E-08	1.32E-06	-0.599156343	0.599156343	M1	Male	trans
cg22890620_ENSG00000231138	9.31E-08	1.32E-06	-0.602580244	0.602580244	M1	Male	trans
cg18185391_SNORD19B	9.31E-08	1.32E-06	-0.80207008	0.80207008	M1	Male	trans
cg04072177_BPIFA4P	9.31E-08	1.32E-06	-0.88111582	0.88111582	M1	Male	trans
cg19653415_CLEC17A	9.31E-08	1.32E-06	-1.370700669	1.370700669	M1	Male	trans
cg00530579_CXCL13	9.31E-08	1.32E-06	-0.73822337	0.73822337	M1	Male	trans
cg24429037_CNTN4-AS1	9.31E-08	1.32E-06	-0.906415162	0.906415162	M1	Male	trans
cg23974730_CD200	9.31E-08	1.32E-06	0.995317029	0.995317029	M1	Male	trans
cg17380533_OR2T7	9.31E-08	1.32E-06	-0.116756548	0.116756548	M1	Male	trans
cg17380533_LINC02037	9.31E-08	1.32E-06	-0.303770319	0.303770319	M1	Male	trans
cg06088084_HIGD1AP15	9.31E-08	1.32E-06	0.731598455	0.731598455	M1	Male	trans
cg17323715_RPS7P2	9.31E-08	1.32E-06	-0.727499681	0.727499681	M1	Male	trans
cg20816047_ENSG00000236658	9.31E-08	1.32E-06	-1.501979258	1.501979258	M1	Male	trans
cg06204030_MSRB1P1	9.31E-08	1.32E-06	0.737077421	0.737077421	M1	Male	trans
cg07330196_NFIL3	9.32E-08	1.32E-06	-0.763610258	0.763610258	M1	Male	trans
cg10429221_TRAV34	9.32E-08	1.32E-06	-1.335600349	1.335600349	M1	Male	trans
cg03513472_MEF2B	9.32E-08	1.32E-06	-0.710968288	0.710968288	M1	Male	trans
cg22762615_HBEGF	9.32E-08	1.32E-06	0.427255204	0.427255204	M1	Male	trans
cg15372372_RNU1-56P	9.32E-08	1.32E-06	-1.261240968	1.261240968	M1	Male	trans
cg17299636_IGHV1-18	9.32E-08	1.32E-06	-1.412943505	1.412943505	M1	Male	trans
cg25138053_Y_RNA	9.32E-08	1.32E-06	0.677114711	0.677114711	M1	Male	trans
cg24440633_PAX2	9.32E-08	1.32E-06	-1.331646435	1.331646435	M1	Male	trans
cg15042047_IGHV3-23	9.32E-08	1.32E-06	-0.881105177	0.881105177	M1	Male	trans
cg00530579_SNORD116-12	9.32E-08	1.32E-06	-0.5807151	0.5807151	M1	Male	trans
cg25613667_GUSBP6	9.32E-08	1.32E-06	0.785328067	0.785328067	M1	Male	trans
cg19483581_HOXB6	9.33E-08	1.32E-06	-0.855078374	0.855078374	M1	Male	trans
cg27599856_LINC00308	9.33E-08	1.32E-06	-1.412940426	1.412940426	M1	Male	trans
cg14924064_LINC01518	9.33E-08	1.32E-06	0.767838202	0.767838202	M1	Male	trans
cg15889703_RNU6-1031P	9.33E-08	1.32E-06	-0.589330545	0.589330545	M1	Male	trans
cg03763624_LAIR2	9.33E-08	1.32E-06	-1.35399318	1.35399318	M1	Male	trans
cg06540372_ENSG00000233933	9.33E-08	1.32E-06	-0.779452802	0.779452802	M1	Male	trans
cg03220912_ENSG00000231413	9.33E-08	1.32E-06	-0.377194833	0.377194833	M1	Male	trans
cg24605553_OR52N4	9.33E-08	1.32E-06	0.875148488	0.875148488	M1	Male	trans
cg12251126_RBM46	9.33E-08	1.32E-06	-0.834691309	0.834691309	M1	Male	trans
cg13011999_OR52E7P	9.33E-08	1.32E-06	0.56106671	0.56106671	M1	Male	trans
cg11395293_ENSG00000235099	9.34E-08	1.32E-06	-1.463244756	1.463244756	M1	Male	trans
cg10991855_SGO2	9.34E-08	1.32E-06	-0.709966707	0.709966707	M1	Male	trans
cg09908042_IGHE	9.34E-08	1.32E-06	-1.673947042	1.673947042	M1	Male	trans
cg06635371_S1PR1	9.34E-08	1.32E-06	0.77829068	0.77829068	M1	Male	trans
cg07784793_MTCO1P23	9.34E-08	1.32E-06	-1.024787117	1.024787117	M1	Male	trans
cg16963484_ENSG00000224000	9.34E-08	1.32E-06	-0.518919824	0.518919824	M1	Male	trans
cg14357008_SNORD127	9.34E-08	1.32E-06	-0.623962468	0.623962468	M1	Male	trans
cg04967129_ENSG00000238007	9.35E-08	1.32E-06	-1.085105931	1.085105931	M1	Male	trans
cg15299008_ENSG00000243160	9.35E-08	1.32E-06	0.474187977	0.474187977	M1	Male	trans
cg11572138_ENSG00000229964	9.35E-08	1.32E-06	-1.478504518	1.478504518	M1	Male	trans
cg03365111_RPL21P41	9.35E-08	1.32E-06	-0.963483097	0.963483097	M1	Male	trans
cg19392754_SRSF2P1	9.35E-08	1.32E-06	0.579421527	0.579421527	M1	Male	trans
cg08004951_RBMX2P4	9.35E-08	1.32E-06	-0.838542848	0.838542848	M1	Male	trans
cg09861922_RNASE1	9.35E-08	1.32E-06	-0.672666664	0.672666664	M1	Male	trans
cg08764590_IGHV3-49	9.35E-08	1.32E-06	-0.891078523	0.891078523	M1	Male	trans
cg15889703_RNU1-70P	9.35E-08	1.32E-06	-0.482033952	0.482033952	M1	Male	trans
cg17324671_FBXW12	9.35E-08	1.32E-06	-0.721470227	0.721470227	M1	Male	trans
cg04407141_RPS17P7	9.35E-08	1.32E-06	-0.595931612	0.595931612	M1	Male	trans
cg11425656_IRGC	9.35E-08	1.32E-06	-0.598042988	0.598042988	M1	Male	trans
cg03735043_OR8B12	9.35E-08	1.32E-06	-0.223111101	0.223111101	M1	Male	trans
cg25994476_RPL21P18	9.35E-08	1.32E-06	0.599254921	0.599254921	M1	Male	trans
cg20223162_ENSG00000226058	9.35E-08	1.32E-06	0.738634878	0.738634878	M1	Male	trans
cg14041360_ENSG00000226249	9.35E-08	1.32E-06	-1.132988468	1.132988468	M1	Male	trans
cg11444278_CCR6	9.36E-08	1.32E-06	0.576859261	0.576859261	M1	Male	trans
cg16972508_ENSG00000241180	9.36E-08	1.33E-06	-0.706663779	0.706663779	M1	Male	trans
cg18219565_CT47A11	9.36E-08	1.33E-06	-1.43911076	1.43911076	M1	Male	trans
cg04738673_CTDSPL2P1	9.36E-08	1.33E-06	-0.714687796	0.714687796	M1	Male	trans
cg00406188_LINC01883	9.36E-08	1.33E-06	-0.424359809	0.424359809	M1	Male	trans
cg09201130_ENSG00000233645	9.36E-08	1.33E-06	0.880627867	0.880627867	M1	Male	trans
cg08157914_UGT1A11P	9.36E-08	1.33E-06	-0.740336378	0.740336378	M1	Male	trans
cg03220912_RN7SL771P	9.36E-08	1.33E-06	-0.557520234	0.557520234	M1	Male	trans
cg10959048_IGHV1-46	9.36E-08	1.33E-06	-1.308499536	1.308499536	M1	Male	trans
cg15209419_DEFB4B	9.36E-08	1.33E-06	-0.553428598	0.553428598	M1	Male	trans
cg08764590_JCHAIN	9.36E-08	1.33E-06	-1.164218447	1.164218447	M1	Male	trans
cg11911060_ZNF736P3Y	9.36E-08	1.33E-06	-1.177449573	1.177449573	M1	Male	trans
cg09799441_LRRTM4-AS1	9.37E-08	1.33E-06	-0.556200873	0.556200873	M1	Male	trans
cg11921348_STMN2	9.37E-08	1.33E-06	-0.142274265	0.142274265	M1	Male	trans
cg27380499_COL4A4	9.37E-08	1.33E-06	0.604181109	0.604181109	M1	Male	trans
cg10284638_ENSG00000241838	9.37E-08	1.33E-06	-0.146955622	0.146955622	M1	Male	trans
cg10284638_RNU6-281P	9.37E-08	1.33E-06	-1.155315903	1.155315903	M1	Male	trans
cg10284638_RNU6-1074P	9.37E-08	1.33E-06	-0.819974296	0.819974296	M1	Male	trans
cg10284638_LINC02632	9.37E-08	1.33E-06	-1.155315903	1.155315903	M1	Male	trans
cg10284638_OR4C6	9.37E-08	1.33E-06	-1.155315903	1.155315903	M1	Male	trans
cg10284638_PPIAP24	9.37E-08	1.33E-06	-1.155315903	1.155315903	M1	Male	trans
cg10284638_ENSG00000224477	9.37E-08	1.33E-06	-0.730212801	0.730212801	M1	Male	trans
cg10284638_ENSG00000227206	9.37E-08	1.33E-06	-0.474594436	0.474594436	M1	Male	trans
cg10284638_ENSG00000230960	9.37E-08	1.33E-06	-0.518210699	0.518210699	M1	Male	trans
cg10284638_ENSG00000232058	9.37E-08	1.33E-06	-1.155315903	1.155315903	M1	Male	trans
cg10284638_LINC01776	9.37E-08	1.33E-06	-0.672018436	0.672018436	M1	Male	trans
cg10284638_RPL27AP3	9.37E-08	1.33E-06	-0.28069492	0.28069492	M1	Male	trans
cg10284638_HAND1	9.37E-08	1.33E-06	-0.524501803	0.524501803	M1	Male	trans
cg03422016_ZNF736P3Y	9.37E-08	1.33E-06	-1.132769508	1.132769508	M1	Male	trans
cg04970495_RPL32P1	9.37E-08	1.33E-06	-0.778480914	0.778480914	M1	Male	trans
cg11761102_RNU6-951P	9.37E-08	1.33E-06	-0.792598298	0.792598298	M1	Male	trans
cg11572138_DPY19L4P1	9.37E-08	1.33E-06	-1.487777525	1.487777525	M1	Male	trans
cg00980696_RAET1M	9.37E-08	1.33E-06	-0.305424055	0.305424055	M1	Male	trans
cg00980696_OR4C3	9.37E-08	1.33E-06	-0.305424055	0.305424055	M1	Male	trans
cg00980696_RNU6-1243P	9.37E-08	1.33E-06	-0.305424055	0.305424055	M1	Male	trans
cg00980696_RNU6-359P	9.37E-08	1.33E-06	-0.279717414	0.279717414	M1	Male	trans
cg00980696_ENSG00000201710	9.37E-08	1.33E-06	-0.319235179	0.319235179	M1	Male	trans
cg00980696_ENSG00000205300	9.37E-08	1.33E-06	-0.167499962	0.167499962	M1	Male	trans
cg00980696_ENSG00000228528	9.37E-08	1.33E-06	-0.610848109	0.610848109	M1	Male	trans
cg00980696_ENSG00000237761	9.37E-08	1.33E-06	-0.309131918	0.309131918	M1	Male	trans
cg00980696_OR6K4P	9.37E-08	1.33E-06	-0.483278085	0.483278085	M1	Male	trans
cg00980696_UBBP3	9.37E-08	1.33E-06	-0.355263855	0.355263855	M1	Male	trans
cg00980696_RNA5SP191	9.37E-08	1.33E-06	-0.481833513	0.481833513	M1	Male	trans
cg00980696_SNORA70J	9.37E-08	1.33E-06	-0.680922389	0.680922389	M1	Male	trans
cg00980696_RPL7P33	9.37E-08	1.33E-06	-0.259466567	0.259466567	M1	Male	trans
cg00980696_RN7SL720P	9.37E-08	1.33E-06	-0.198028477	0.198028477	M1	Male	trans
cg00980696_C11orf98P1	9.37E-08	1.33E-06	-0.093979533	0.093979533	M1	Male	trans
cg00980696_AIFM1P1	9.37E-08	1.33E-06	-0.483278085	0.483278085	M1	Male	trans
cg00980696_RPS19P7	9.37E-08	1.33E-06	-0.381663636	0.381663636	M1	Male	trans
cg00980696_MAPKAPK5P1	9.37E-08	1.33E-06	-0.680922389	0.680922389	M1	Male	trans
cg00980696_TRIM48	9.37E-08	1.33E-06	-0.680922389	0.680922389	M1	Male	trans
cg00980696_OR10D4P	9.37E-08	1.33E-06	-0.680922389	0.680922389	M1	Male	trans
cg00980696_LINC01075	9.37E-08	1.33E-06	-0.680922389	0.680922389	M1	Male	trans
cg00980696_OR4L1	9.37E-08	1.33E-06	-0.298657405	0.298657405	M1	Male	trans
cg00980696_KRTAP4-11	9.37E-08	1.33E-06	-0.483278085	0.483278085	M1	Male	trans
cg00980696_ENSG00000186678	9.37E-08	1.33E-06	-0.483278085	0.483278085	M1	Male	trans
cg00980696_ENSG00000212586	9.37E-08	1.33E-06	-0.680922389	0.680922389	M1	Male	trans
cg00980696_MIR450B	9.37E-08	1.33E-06	-0.680922389	0.680922389	M1	Male	trans
cg00980696_ENSG00000223948	9.37E-08	1.33E-06	-0.680922389	0.680922389	M1	Male	trans
cg00980696_ENSG00000224404	9.37E-08	1.33E-06	-0.344308336	0.344308336	M1	Male	trans
cg00980696_ENSG00000225906	9.37E-08	1.33E-06	-0.483278085	0.483278085	M1	Male	trans
cg00980696_ENSG00000232211	9.37E-08	1.33E-06	-0.680922389	0.680922389	M1	Male	trans
cg00980696_ENSG00000232395	9.37E-08	1.33E-06	-0.483278085	0.483278085	M1	Male	trans
cg00980696_ENSG00000233103	9.37E-08	1.33E-06	-0.680922389	0.680922389	M1	Male	trans
cg00980696_ENSG00000234441	9.37E-08	1.33E-06	-0.11207766	0.11207766	M1	Male	trans
cg00980696_ENSG00000241722	9.37E-08	1.33E-06	-0.680922389	0.680922389	M1	Male	trans
cg00980696_RPL23AP89	9.37E-08	1.33E-06	-0.140652113	0.140652113	M1	Male	trans
cg00980696_GPC6-AS1	9.37E-08	1.33E-06	-0.357501013	0.357501013	M1	Male	trans
cg00980696_SNORD114-14	9.37E-08	1.33E-06	-0.056708538	0.056708538	M1	Male	trans
cg00980696_OR4N2	9.37E-08	1.33E-06	-0.030996593	0.030996593	M1	Male	trans
cg19500342_OTOG	9.37E-08	1.33E-06	0.794251833	0.794251833	M1	Male	trans
cg21520564_ENSG00000237961	9.38E-08	1.33E-06	-0.663119875	0.663119875	M1	Male	trans
cg02017486_ENSG00000227047	9.38E-08	1.33E-06	-1.156858221	1.156858221	M1	Male	trans
cg13799853_CLCA4-AS1	9.38E-08	1.33E-06	0.729675306	0.729675306	M1	Male	trans
cg13458720_GNAI2P2	9.38E-08	1.33E-06	-1.830192693	1.830192693	M1	Male	trans
cg02562282_FAM197Y5	9.38E-08	1.33E-06	-0.157863397	0.157863397	M1	Male	trans
cg24605553_TNFRSF13C	9.38E-08	1.33E-06	0.879007254	0.879007254	M1	Male	trans
cg16873130_IFNA4	9.38E-08	1.33E-06	-0.491274745	0.491274745	M1	Male	trans
cg16550453_MAGEA11	9.38E-08	1.33E-06	-0.726841589	0.726841589	M1	Male	trans
cg10568558_RNU6-1031P	9.38E-08	1.33E-06	-1.691259482	1.691259482	M1	Male	trans
cg10836755_REXO1L1P	9.38E-08	1.33E-06	-1.23879879	1.23879879	M1	Male	trans
cg19203369_TMSB10P2	9.39E-08	1.33E-06	0.791107969	0.791107969	M1	Male	trans
cg01617432_ENSG00000234442	9.39E-08	1.33E-06	0.965388682	0.965388682	M1	Male	trans
cg18810937_ENSG00000241473	9.39E-08	1.33E-06	-0.472950753	0.472950753	M1	Male	trans
cg10097323_EMX2	9.39E-08	1.33E-06	-0.544866003	0.544866003	M1	Male	trans
cg24289553_ENSG00000213087	9.39E-08	1.33E-06	-0.478206875	0.478206875	M1	Male	trans
cg10991855_AADACL4	9.40E-08	1.33E-06	-0.612688227	0.612688227	M1	Male	trans
cg02345327_RPS26P56	9.40E-08	1.33E-06	-1.134028229	1.134028229	M1	Male	trans
cg24819427_RNU6-1240P	9.40E-08	1.33E-06	-0.951878496	0.951878496	M1	Male	trans
cg24819427_RPL31P13	9.40E-08	1.33E-06	-1.124540234	1.124540234	M1	Male	trans
cg24819427_LINC01247	9.40E-08	1.33E-06	-1.124540234	1.124540234	M1	Male	trans
cg24819427_LINC01795	9.40E-08	1.33E-06	-1.124540234	1.124540234	M1	Male	trans
cg24819427_IGKV1OR2-3	9.40E-08	1.33E-06	-1.584438954	1.584438954	M1	Male	trans
cg24819427_DNAJC17P1	9.40E-08	1.33E-06	-1.124540234	1.124540234	M1	Male	trans
cg24819427_SNRPGP8	9.40E-08	1.33E-06	-0.560248612	0.560248612	M1	Male	trans
cg24819427_RNU2-48P	9.40E-08	1.33E-06	-0.921628609	0.921628609	M1	Male	trans
cg24819427_MIR548A1	9.40E-08	1.33E-06	-1.584438954	1.584438954	M1	Male	trans
cg24819427_RPS29P15	9.40E-08	1.33E-06	-1.584438954	1.584438954	M1	Male	trans
cg24819427_RPS8P4	9.40E-08	1.33E-06	-0.603753	0.603753	M1	Male	trans
cg24819427_RPL30P12	9.40E-08	1.33E-06	-1.584438954	1.584438954	M1	Male	trans
cg24819427_MIR1-1HG	9.40E-08	1.33E-06	-1.124540234	1.124540234	M1	Male	trans
cg24819427_ENSG00000220204	9.40E-08	1.33E-06	-1.584438954	1.584438954	M1	Male	trans
cg24819427_RPL19P20	9.40E-08	1.33E-06	-0.650874717	0.650874717	M1	Male	trans
cg24819427_ENSG00000234932	9.40E-08	1.33E-06	-0.921628609	0.921628609	M1	Male	trans
cg24819427_ENSG00000237163	9.40E-08	1.33E-06	-0.650874717	0.650874717	M1	Male	trans
cg24819427_RNU2-16P	9.40E-08	1.33E-06	-0.604647871	0.604647871	M1	Male	trans
cg24819427_RNU1-148P	9.40E-08	1.33E-06	-0.567589726	0.567589726	M1	Male	trans
cg24819427_ENSG00000237480	9.40E-08	1.33E-06	-0.6949462	0.6949462	M1	Male	trans
cg17106653_HSF5	9.40E-08	1.33E-06	1.257956657	1.257956657	M1	Male	trans
cg08515884_USP17L25	9.40E-08	1.33E-06	-0.771412751	0.771412751	M1	Male	trans
cg11815008_LINC00839	9.40E-08	1.33E-06	-0.598738671	0.598738671	M1	Male	trans
cg18878984_GLYATL3	9.41E-08	1.33E-06	-0.044222903	0.044222903	M1	Male	trans
cg14354282_CNPY1	9.41E-08	1.33E-06	-1.537959619	1.537959619	M1	Male	trans
cg27380499_BLK	9.41E-08	1.33E-06	0.662978036	0.662978036	M1	Male	trans
cg25407410_FAM74A1	9.41E-08	1.33E-06	-1.30384671	1.30384671	M1	Male	trans
cg13127920_RNU6-243P	9.41E-08	1.33E-06	-1.073822342	1.073822342	M1	Male	trans
cg06234966_RNU6-662P	9.41E-08	1.33E-06	-0.604312084	0.604312084	M1	Male	trans
cg03654560_IGHV4-61	9.41E-08	1.33E-06	-0.842230053	0.842230053	M1	Male	trans
cg03103060_MTND4P10	9.41E-08	1.33E-06	-1.300425188	1.300425188	M1	Male	trans
cg16348536_IGLV3-12	9.41E-08	1.33E-06	-0.646349226	0.646349226	M1	Male	trans
cg27194219_IFNA22P	9.41E-08	1.33E-06	-0.456250776	0.456250776	M1	Male	trans
cg02782331_TMEM35A	9.41E-08	1.33E-06	-0.927402469	0.927402469	M1	Male	trans
cg17029237_RN7SKP153	9.41E-08	1.33E-06	-0.777984132	0.777984132	M1	Male	trans
cg22027573_RTN4RL2	9.41E-08	1.33E-06	-1.138589671	1.138589671	M1	Male	trans
cg00530579_THAP12P8	9.42E-08	1.33E-06	-0.489253718	0.489253718	M1	Male	trans
cg00685291_OR7E85BP	9.42E-08	1.33E-06	0.22376914	0.22376914	M1	Male	trans
cg15644305_OR51E2	9.42E-08	1.33E-06	-0.302560104	0.302560104	M1	Male	trans
cg11214251_HNRNPA1P29	9.42E-08	1.33E-06	-0.287306614	0.287306614	M1	Male	trans
cg13885150_C3P1	9.42E-08	1.33E-06	-0.306641797	0.306641797	M1	Male	trans
cg20692464_MTND2P16	9.42E-08	1.33E-06	-1.852986003	1.852986003	M1	Male	trans
cg07940218_RNU6-252P	9.42E-08	1.33E-06	-0.68033337	0.68033337	M1	Male	trans
cg27251155_HBA1	9.42E-08	1.33E-06	-0.700044849	0.700044849	M1	Male	trans
ch.2.54406426R_PDCL3P3	9.43E-08	1.33E-06	0.879336067	0.879336067	M1	Male	trans
cg00458454_TBC1D3P2	9.43E-08	1.33E-06	-0.433538945	0.433538945	M1	Male	trans
cg16045677_ENSG00000224330	9.43E-08	1.33E-06	-1.235183381	1.235183381	M1	Male	trans
cg03272877_ZCCHC13	9.43E-08	1.33E-06	0.288099848	0.288099848	M1	Male	trans
cg06754924_IGLV3-12	9.43E-08	1.33E-06	-0.418698349	0.418698349	M1	Male	trans
cg10387173_SPRED3	9.43E-08	1.33E-06	-0.642387204	0.642387204	M1	Male	trans
cg03709234_MRGPRX3	9.43E-08	1.33E-06	-0.693711934	0.693711934	M1	Male	trans
cg14357008_TRBV5-1	9.43E-08	1.33E-06	-0.353107613	0.353107613	M1	Male	trans
cg02109711_LINC02884	9.43E-08	1.33E-06	1.06146994	1.06146994	M1	Male	trans
cg24473292_MIR30A	9.44E-08	1.33E-06	-0.99771948	0.99771948	M1	Male	trans
cg16156113_ENSG00000227330	9.44E-08	1.33E-06	-0.572552576	0.572552576	M1	Male	trans
cg08923376_ANO5	9.44E-08	1.33E-06	-1.796906943	1.796906943	M1	Male	trans
cg11662061_ENSG00000225708	9.44E-08	1.33E-06	-0.429548828	0.429548828	M1	Male	trans
cg03098826_SUCLA2P2	9.44E-08	1.33E-06	-1.32376287	1.32376287	M1	Male	trans
cg09705401_NPBWR2	9.44E-08	1.33E-06	-0.425407194	0.425407194	M1	Male	trans
cg02751273_ENSG00000235861	9.44E-08	1.33E-06	0.85737307	0.85737307	M1	Male	trans
cg13892635_ENSG00000240103	9.45E-08	1.33E-06	-0.369337489	0.369337489	M1	Male	trans
cg16550453_HMGN2P18	9.45E-08	1.33E-06	-0.726524765	0.726524765	M1	Male	trans
cg16550453_RNU6-961P	9.45E-08	1.33E-06	-0.726524765	0.726524765	M1	Male	trans
cg16550453_MTCO1P42	9.45E-08	1.33E-06	-0.325878754	0.325878754	M1	Male	trans
cg16550453_MTND6P11	9.45E-08	1.33E-06	-0.081111611	0.081111611	M1	Male	trans
cg16550453_RNU6-235P	9.45E-08	1.33E-06	-0.726524765	0.726524765	M1	Male	trans
cg16550453_MIR489	9.45E-08	1.33E-06	-0.726524765	0.726524765	M1	Male	trans
cg16550453_RNASE9	9.45E-08	1.33E-06	-0.726524765	0.726524765	M1	Male	trans
cg16550453_RNU4-17P	9.45E-08	1.33E-06	-0.487570826	0.487570826	M1	Male	trans
cg16550453_LINC01718	9.45E-08	1.33E-06	-0.726524765	0.726524765	M1	Male	trans
cg16550453_ENSG00000199196	9.45E-08	1.33E-06	-0.325878754	0.325878754	M1	Male	trans
cg16550453_ENSG00000212558	9.45E-08	1.33E-06	-0.487570826	0.487570826	M1	Male	trans
cg16550453_ENSG00000212589	9.45E-08	1.33E-06	-0.726524765	0.726524765	M1	Male	trans
cg16550453_ENSG00000225046	9.45E-08	1.33E-06	-0.726524765	0.726524765	M1	Male	trans
cg16550453_NDUFB3P5	9.45E-08	1.33E-06	-0.726524765	0.726524765	M1	Male	trans
cg16550453_ENSG00000228776	9.45E-08	1.33E-06	-0.325878754	0.325878754	M1	Male	trans
cg16550453_FAM197Y3	9.45E-08	1.33E-06	-0.51564393	0.51564393	M1	Male	trans
cg16550453_ENSG00000230920	9.45E-08	1.33E-06	-0.726524765	0.726524765	M1	Male	trans
cg16550453_NFYCP1	9.45E-08	1.33E-06	-0.726524765	0.726524765	M1	Male	trans
cg16550453_ENSG00000234713	9.45E-08	1.33E-06	-0.51564393	0.51564393	M1	Male	trans
cg16550453_ENSG00000236387	9.45E-08	1.33E-06	-0.726524765	0.726524765	M1	Male	trans
cg16550453_RNU7-7P	9.45E-08	1.33E-06	-0.676769051	0.676769051	M1	Male	trans
cg16550453_ENSG00000240624	9.45E-08	1.33E-06	-0.726524765	0.726524765	M1	Male	trans
cg16550453_MIR557	9.45E-08	1.33E-06	-0.226716125	0.226716125	M1	Male	trans
cg16550453_RNU6-1135P	9.45E-08	1.33E-06	-0.651757508	0.651757508	M1	Male	trans
cg16550453_RNU6-1329P	9.45E-08	1.33E-06	-0.42260133	0.42260133	M1	Male	trans
cg16550453_RPL21P129	9.45E-08	1.33E-06	-0.42260133	0.42260133	M1	Male	trans
cg08837744_ZNF806	9.45E-08	1.33E-06	-0.72947706	0.72947706	M1	Male	trans
cg15658784_RNA5SP391	9.45E-08	1.33E-06	0.355013235	0.355013235	M1	Male	trans
cg00894219_TMEM100	9.45E-08	1.34E-06	-0.64126522	0.64126522	M1	Male	trans
cg10915301_R3HDML	9.45E-08	1.34E-06	1.140027097	1.140027097	M1	Male	trans
cg14483806_GRPEL2P2	9.45E-08	1.34E-06	-0.972593762	0.972593762	M1	Male	trans
cg09417761_DEFA10P	9.45E-08	1.34E-06	-1.236603308	1.236603308	M1	Male	trans
cg09417761_ENSG00000227971	9.45E-08	1.34E-06	-1.236603308	1.236603308	M1	Male	trans
cg22549984_KLHL1	9.45E-08	1.34E-06	-1.679778079	1.679778079	M1	Male	trans
cg01378439_RNU6-984P	9.46E-08	1.34E-06	-0.989910465	0.989910465	M1	Male	trans
cg24432376_MTND3P16	9.46E-08	1.34E-06	-0.330895446	0.330895446	M1	Male	trans
cg06736113_MYL12BP3	9.46E-08	1.34E-06	-0.785205426	0.785205426	M1	Male	trans
cg06502685_FAM24A	9.46E-08	1.34E-06	-0.71830368	0.71830368	M1	Male	trans
cg11921348_CHMP1AP1	9.46E-08	1.34E-06	-0.483035891	0.483035891	M1	Male	trans
cg11921348_SNORD114-9	9.46E-08	1.34E-06	-0.984430468	0.984430468	M1	Male	trans
cg11921348_ENSG00000232408	9.46E-08	1.34E-06	-0.966071782	0.966071782	M1	Male	trans
cg11921348_H2BP3	9.46E-08	1.34E-06	-0.291696857	0.291696857	M1	Male	trans
cg11921348_RN7SL797P	9.46E-08	1.34E-06	-0.24652884	0.24652884	M1	Male	trans
cg11921348_RN7SKP226	9.46E-08	1.34E-06	-1.076896033	1.076896033	M1	Male	trans
cg11921348_IFNA17	9.46E-08	1.34E-06	-0.764316551	0.764316551	M1	Male	trans
cg11921348_OR4C10P	9.46E-08	1.34E-06	-1.076896033	1.076896033	M1	Male	trans
cg11921348_RNU4-65P	9.46E-08	1.34E-06	-0.516442067	0.516442067	M1	Male	trans
cg11921348_LINC00385	9.46E-08	1.34E-06	-0.544532368	0.544532368	M1	Male	trans
cg11921348_GPHB5	9.46E-08	1.34E-06	-0.764316551	0.764316551	M1	Male	trans
cg11921348_MIR654	9.46E-08	1.34E-06	-1.076896033	1.076896033	M1	Male	trans
cg11921348_RPS26P54	9.46E-08	1.34E-06	-0.721877643	0.721877643	M1	Male	trans
cg11921348_LINC01665	9.46E-08	1.34E-06	-1.076896033	1.076896033	M1	Male	trans
cg11921348_ENSG00000236075	9.46E-08	1.34E-06	-0.626403555	0.626403555	M1	Male	trans
cg11921348_ENSG00000216811	9.46E-08	1.34E-06	-0.361352505	0.361352505	M1	Male	trans
cg09381162_ENSG00000232130	9.46E-08	1.34E-06	-1.0139649	1.0139649	M1	Male	trans
cg18835705_BIRC7	9.46E-08	1.34E-06	-1.079382053	1.079382053	M1	Male	trans
cg14710552_NTSR2	9.46E-08	1.34E-06	0.711433453	0.711433453	M1	Male	trans
cg11425656_RN7SL646P	9.46E-08	1.34E-06	-0.403067905	0.403067905	M1	Male	trans
cg13027321_ADAMTS5	9.46E-08	1.34E-06	-1.477990159	1.477990159	M1	Male	trans
cg11002721_IL23A	9.46E-08	1.34E-06	-1.156318327	1.156318327	M1	Male	trans
cg25716065_FBN3	9.46E-08	1.34E-06	0.801924124	0.801924124	M1	Male	trans
cg25486571_METRN	9.47E-08	1.34E-06	-0.791952384	0.791952384	M1	Male	trans
cg20870820_MANCR	9.47E-08	1.34E-06	-0.815583543	0.815583543	M1	Male	trans
cg20214135_NRXN2	9.47E-08	1.34E-06	-0.305982453	0.305982453	M1	Male	trans
cg14853657_PNPT1P2	9.47E-08	1.34E-06	-0.493193964	0.493193964	M1	Male	trans
cg15910024_RPL37P4	9.47E-08	1.34E-06	-1.069652091	1.069652091	M1	Male	trans
cg15910024_ASH2LP1	9.47E-08	1.34E-06	-0.511172976	0.511172976	M1	Male	trans
cg15910024_GOT2P1	9.47E-08	1.34E-06	-1.612874724	1.612874724	M1	Male	trans
cg15910024_RNU6-843P	9.47E-08	1.34E-06	-1.082400351	1.082400351	M1	Male	trans
cg15910024_MIR1285-2	9.47E-08	1.34E-06	-1.144722247	1.144722247	M1	Male	trans
cg15910024_ACTP1	9.47E-08	1.34E-06	-1.082400351	1.082400351	M1	Male	trans
cg15910024_CBY1P1	9.47E-08	1.34E-06	-1.612874724	1.612874724	M1	Male	trans
cg15910024_SPATA16	9.47E-08	1.34E-06	-0.425275989	0.425275989	M1	Male	trans
cg15910024_SNORD65C	9.47E-08	1.34E-06	-1.612874724	1.612874724	M1	Male	trans
cg15910024_LINC00837	9.47E-08	1.34E-06	-0.430859476	0.430859476	M1	Male	trans
cg15910024_OR5B1P	9.47E-08	1.34E-06	-1.144722247	1.144722247	M1	Male	trans
cg15910024_LINC00374	9.47E-08	1.34E-06	-1.612874724	1.612874724	M1	Male	trans
cg15910024_SNORD113-8	9.47E-08	1.34E-06	-1.612874724	1.612874724	M1	Male	trans
cg15910024_RNA5SP489	9.47E-08	1.34E-06	-1.612874724	1.612874724	M1	Male	trans
cg15910024_NAP1L6P	9.47E-08	1.34E-06	-1.325111803	1.325111803	M1	Male	trans
cg15910024_ENSG00000212397	9.47E-08	1.34E-06	-1.612874724	1.612874724	M1	Male	trans
cg15910024_ENSG00000228814	9.47E-08	1.34E-06	-1.612874724	1.612874724	M1	Male	trans
cg15910024_CDY11P	9.47E-08	1.34E-06	-1.612874724	1.612874724	M1	Male	trans
cg15910024_RARRES2P3	9.47E-08	1.34E-06	-0.938168987	0.938168987	M1	Male	trans
cg15910024_CDY3P	9.47E-08	1.34E-06	-1.612874724	1.612874724	M1	Male	trans
cg15910024_S100A11P6	9.47E-08	1.34E-06	-1.612874724	1.612874724	M1	Male	trans
cg15910024_ENSG00000235143	9.47E-08	1.34E-06	-1.144722247	1.144722247	M1	Male	trans
cg15910024_OR6K5P	9.47E-08	1.34E-06	-0.405311627	0.405311627	M1	Male	trans
cg07470104_OR4D5	9.47E-08	1.34E-06	-0.539071127	0.539071127	M1	Male	trans
cg09016236_AMYP1	9.47E-08	1.34E-06	-1.223262148	1.223262148	M1	Male	trans
cg04136018_ENSG00000235020	9.48E-08	1.34E-06	0.62124223	0.62124223	M1	Male	trans
cg25102279_CIR1P3	9.48E-08	1.34E-06	-1.05542452	1.05542452	M1	Male	trans
cg13370086_ENSG00000228683	9.48E-08	1.34E-06	-1.504418482	1.504418482	M1	Male	trans
cg10039163_RAB1AP1	9.48E-08	1.34E-06	-0.793979476	0.793979476	M1	Male	trans
cg14246227_ZNF90P2	9.48E-08	1.34E-06	-0.625480969	0.625480969	M1	Male	trans
cg14246227_OR52X1P	9.48E-08	1.34E-06	-0.488179905	0.488179905	M1	Male	trans
cg06567996_LINC02817	9.48E-08	1.34E-06	-1.300661529	1.300661529	M1	Male	trans
cg10387173_CLC	9.48E-08	1.34E-06	-1.437351732	1.437351732	M1	Male	trans
cg13127920_CRIP1P2	9.48E-08	1.34E-06	-0.891026076	0.891026076	M1	Male	trans
cg02288294_GAPDHP32	9.48E-08	1.34E-06	-0.92684259	0.92684259	M1	Male	trans
cg19703425_IGHV5-78	9.48E-08	1.34E-06	-1.697116956	1.697116956	M1	Male	trans
cg24430871_CALB2	9.48E-08	1.34E-06	-0.139275834	0.139275834	M1	Male	trans
cg04487202_DST-AS1	9.49E-08	1.34E-06	-0.525110809	0.525110809	M1	Male	trans
cg17299636_CDO1	9.49E-08	1.34E-06	-1.165681208	1.165681208	M1	Male	trans
cg05260298_U8	9.49E-08	1.34E-06	-0.712396129	0.712396129	M1	Male	trans
cg02536637_SNORD114-18	9.49E-08	1.34E-06	-0.996168661	0.996168661	M1	Male	trans
cg20511807_ANKRD33B	9.49E-08	1.34E-06	0.671491358	0.671491358	M1	Male	trans
cg02196189_RBM46	9.49E-08	1.34E-06	-1.060095138	1.060095138	M1	Male	trans
cg01851608_GABRA3	9.49E-08	1.34E-06	-0.983389089	0.983389089	M1	Male	trans
cg11444278_BLK	9.50E-08	1.34E-06	0.667335615	0.667335615	M1	Male	trans
cg25588120_DEFB108F	9.50E-08	1.34E-06	-0.106790669	0.106790669	M1	Male	trans
cg02133140_LINC01388	9.50E-08	1.34E-06	-0.556795377	0.556795377	M1	Male	trans
cg19703425_ZNF101	9.50E-08	1.34E-06	-1.335101828	1.335101828	M1	Male	trans
cg21078196_ENSG00000230192	9.50E-08	1.34E-06	-0.776892716	0.776892716	M1	Male	trans
cg24135923_C1QTNF1	9.50E-08	1.34E-06	-0.844399272	0.844399272	M1	Male	trans
cg06176987_IGHV1-69	9.50E-08	1.34E-06	-0.968354884	0.968354884	M1	Male	trans
cg13968809_ENSG00000224919	9.50E-08	1.34E-06	-0.778038176	0.778038176	M1	Male	trans
cg08402735_RTL3	9.50E-08	1.34E-06	-0.839384567	0.839384567	M1	Male	trans
cg14480262_H2BP3	9.51E-08	1.34E-06	-0.237592772	0.237592772	M1	Male	trans
cg14480262_CHMP1AP1	9.51E-08	1.34E-06	-0.393442143	0.393442143	M1	Male	trans
cg14480262_LINC00385	9.51E-08	1.34E-06	-0.443532221	0.443532221	M1	Male	trans
cg14480262_RPS26P54	9.51E-08	1.34E-06	-0.587983402	0.587983402	M1	Male	trans
cg14480262_ENSG00000232408	9.51E-08	1.34E-06	-0.786884285	0.786884285	M1	Male	trans
cg14480262_ENSG00000236075	9.51E-08	1.34E-06	-0.510217898	0.510217898	M1	Male	trans
cg14480262_RN7SKP226	9.51E-08	1.34E-06	-0.877152797	0.877152797	M1	Male	trans
cg14480262_IFNA17	9.51E-08	1.34E-06	-0.62255072	0.62255072	M1	Male	trans
cg14480262_OR4C10P	9.51E-08	1.34E-06	-0.877152797	0.877152797	M1	Male	trans
cg14480262_GPHB5	9.51E-08	1.34E-06	-0.62255072	0.62255072	M1	Male	trans
cg14480262_SNORD114-9	9.51E-08	1.34E-06	-0.801837793	0.801837793	M1	Male	trans
cg14480262_MIR654	9.51E-08	1.34E-06	-0.877152797	0.877152797	M1	Male	trans
cg14480262_LINC01665	9.51E-08	1.34E-06	-0.877152797	0.877152797	M1	Male	trans
cg14480262_ENSG00000216811	9.51E-08	1.34E-06	-0.294328655	0.294328655	M1	Male	trans
cg14480262_RN7SL797P	9.51E-08	1.34E-06	-0.200802542	0.200802542	M1	Male	trans
cg14480262_RNU4-65P	9.51E-08	1.34E-06	-0.420652124	0.420652124	M1	Male	trans
cg14480262_Y_RNA	9.51E-08	1.34E-06	-0.194878295	0.194878295	M1	Male	trans
cg26612252_ENSG00000234918	9.51E-08	1.34E-06	0.700912739	0.700912739	M1	Male	trans
cg04738355_NKX2-1	9.51E-08	1.34E-06	-1.306860375	1.306860375	M1	Male	trans
cg25407410_ASB18	9.51E-08	1.34E-06	-0.854951621	0.854951621	M1	Male	trans
cg24520968_ENSG00000237070	9.51E-08	1.34E-06	-0.822026368	0.822026368	M1	Male	trans
cg05065888_FOLR1	9.51E-08	1.34E-06	-1.95950512	1.95950512	M1	Male	trans
cg24243314_RN7SL692P	9.51E-08	1.34E-06	0.56934499	0.56934499	M1	Male	trans
cg26340737_MIR487A	9.51E-08	1.34E-06	0.877941323	0.877941323	M1	Male	trans
cg22350135_CBLN1	9.51E-08	1.34E-06	-0.722014906	0.722014906	M1	Male	trans
cg19431048_RN7SKP192	9.51E-08	1.34E-06	-0.602178909	0.602178909	M1	Male	trans
cg18346106_OR2I1P	9.51E-08	1.34E-06	-0.756401776	0.756401776	M1	Male	trans
cg00413587_KRTAP5-6	9.52E-08	1.34E-06	-1.353223059	1.353223059	M1	Male	trans
cg20426275_GPR50	9.52E-08	1.34E-06	-0.898023969	0.898023969	M1	Male	trans
cg22193691_DHRS7C	9.52E-08	1.34E-06	-0.688153096	0.688153096	M1	Male	trans
cg25239516_GPC6-AS1	9.53E-08	1.34E-06	-0.734865465	0.734865465	M1	Male	trans
cg25239516_OR4N2	9.53E-08	1.34E-06	-0.063715415	0.063715415	M1	Male	trans
cg25239516_SNORD114-14	9.53E-08	1.34E-06	-0.116567911	0.116567911	M1	Male	trans
cg25239516_RPL23AP89	9.53E-08	1.34E-06	-0.289119126	0.289119126	M1	Male	trans
cg25239516_OR6K4P	9.53E-08	1.34E-06	-0.993408023	0.993408023	M1	Male	trans
cg25239516_RNA5SP191	9.53E-08	1.34E-06	-0.990438618	0.990438618	M1	Male	trans
cg25239516_RPL7P33	9.53E-08	1.34E-06	-0.533349591	0.533349591	M1	Male	trans
cg25239516_AIFM1P1	9.53E-08	1.34E-06	-0.993408023	0.993408023	M1	Male	trans
cg25239516_RPS19P7	9.53E-08	1.34E-06	-0.784533233	0.784533233	M1	Male	trans
cg25239516_OR4L1	9.53E-08	1.34E-06	-0.613908787	0.613908787	M1	Male	trans
cg25239516_RNU6-359P	9.53E-08	1.34E-06	-0.574976463	0.574976463	M1	Male	trans
cg25239516_KRTAP4-11	9.53E-08	1.34E-06	-0.993408023	0.993408023	M1	Male	trans
cg25239516_ENSG00000186678	9.53E-08	1.34E-06	-0.993408023	0.993408023	M1	Male	trans
cg25239516_ENSG00000201710	9.53E-08	1.34E-06	-0.656207674	0.656207674	M1	Male	trans
cg25239516_ENSG00000205300	9.53E-08	1.34E-06	-0.344306542	0.344306542	M1	Male	trans
cg25239516_ENSG00000224404	9.53E-08	1.34E-06	-0.707747101	0.707747101	M1	Male	trans
cg25239516_ENSG00000225906	9.53E-08	1.34E-06	-0.993408023	0.993408023	M1	Male	trans
cg25239516_ENSG00000232395	9.53E-08	1.34E-06	-0.993408023	0.993408023	M1	Male	trans
cg25239516_ENSG00000234441	9.53E-08	1.34E-06	-0.230382569	0.230382569	M1	Male	trans
cg25239516_ENSG00000237761	9.53E-08	1.34E-06	-0.635439796	0.635439796	M1	Male	trans
cg25239516_UBBP3	9.53E-08	1.34E-06	-0.730266849	0.730266849	M1	Male	trans
cg25239516_SNORA70J	9.53E-08	1.34E-06	-1.399678128	1.399678128	M1	Male	trans
cg25239516_RAET1M	9.53E-08	1.34E-06	-0.627818054	0.627818054	M1	Male	trans
cg25239516_RN7SL720P	9.53E-08	1.34E-06	-0.407059795	0.407059795	M1	Male	trans
cg25239516_C11orf98P1	9.53E-08	1.34E-06	-0.193180748	0.193180748	M1	Male	trans
cg25239516_MAPKAPK5P1	9.53E-08	1.34E-06	-1.399678128	1.399678128	M1	Male	trans
cg25239516_OR4C3	9.53E-08	1.34E-06	-0.627818054	0.627818054	M1	Male	trans
cg25239516_TRIM48	9.53E-08	1.34E-06	-1.399678128	1.399678128	M1	Male	trans
cg25239516_RNU6-1243P	9.53E-08	1.34E-06	-0.627818054	0.627818054	M1	Male	trans
cg25239516_OR10D4P	9.53E-08	1.34E-06	-1.399678128	1.399678128	M1	Male	trans
cg25239516_LINC01075	9.53E-08	1.34E-06	-1.399678128	1.399678128	M1	Male	trans
cg25239516_ENSG00000212586	9.53E-08	1.34E-06	-1.399678128	1.399678128	M1	Male	trans
cg25239516_MIR450B	9.53E-08	1.34E-06	-1.399678128	1.399678128	M1	Male	trans
cg25239516_ENSG00000223948	9.53E-08	1.34E-06	-1.399678128	1.399678128	M1	Male	trans
cg25239516_ENSG00000228528	9.53E-08	1.34E-06	-1.255636107	1.255636107	M1	Male	trans
cg25239516_ENSG00000232211	9.53E-08	1.34E-06	-1.399678128	1.399678128	M1	Male	trans
cg25239516_ENSG00000233103	9.53E-08	1.34E-06	-1.399678128	1.399678128	M1	Male	trans
cg25239516_ENSG00000241722	9.53E-08	1.34E-06	-1.399678128	1.399678128	M1	Male	trans
cg25613667_RPL7P48	9.53E-08	1.34E-06	0.538523969	0.538523969	M1	Male	trans
cg10295807_ABCB4	9.53E-08	1.34E-06	-0.794716036	0.794716036	M1	Male	trans
cg08847335_MS4A18	9.53E-08	1.34E-06	-0.321435451	0.321435451	M1	Male	trans
cg26042854_RPS26P4	9.53E-08	1.34E-06	-1.279003449	1.279003449	M1	Male	trans
cg21237749_ENSG00000228303	9.53E-08	1.34E-06	-0.543179023	0.543179023	M1	Male	trans
cg08426938_RNU6-106P	9.53E-08	1.34E-06	-0.705134128	0.705134128	M1	Male	trans
cg00516582_PNPLA5	9.53E-08	1.34E-06	-0.391341136	0.391341136	M1	Male	trans
cg05502445_NCCRP1	9.53E-08	1.34E-06	-0.476802127	0.476802127	M1	Male	trans
cg09508875_SCARA5	9.54E-08	1.34E-06	-0.208254926	0.208254926	M1	Male	trans
cg09755512_MIR211	9.54E-08	1.34E-06	-0.889720778	0.889720778	M1	Male	trans
cg02751273_TRBV8-2	9.54E-08	1.34E-06	0.69667682	0.69667682	M1	Male	trans
cg08847335_SSTR2	9.54E-08	1.35E-06	-0.405361686	0.405361686	M1	Male	trans
cg13556387_RN7SL271P	9.55E-08	1.35E-06	-0.444533495	0.444533495	M1	Male	trans
cg09757838_IFNA11P	9.55E-08	1.35E-06	0.63986712	0.63986712	M1	Male	trans
cg01040630_HMGN1P5	9.55E-08	1.35E-06	0.531134585	0.531134585	M1	Male	trans
cg02763565_YWHAQP8	9.55E-08	1.35E-06	-1.301496884	1.301496884	M1	Male	trans
cg21245844_RN7SL771P	9.55E-08	1.35E-06	-0.383202384	0.383202384	M1	Male	trans
cg26523590_ENSG00000234117	9.55E-08	1.35E-06	-0.869837465	0.869837465	M1	Male	trans
cg02345327_OR52P2P	9.55E-08	1.35E-06	-0.899794688	0.899794688	M1	Male	trans
cg04571903_CENPNP1	9.55E-08	1.35E-06	-0.660626645	0.660626645	M1	Male	trans
cg15556748_RNA5SP479	9.55E-08	1.35E-06	0.338868376	0.338868376	M1	Male	trans
cg13370086_ENSG00000238224	9.55E-08	1.35E-06	-0.824325507	0.824325507	M1	Male	trans
cg03904945_RNU6-813P	9.55E-08	1.35E-06	-0.921436645	0.921436645	M1	Male	trans
cg17411935_SNORA32	9.55E-08	1.35E-06	-0.611140823	0.611140823	M1	Male	trans
cg00356435_RNU6-973P	9.55E-08	1.35E-06	0.566653169	0.566653169	M1	Male	trans
cg25849727_RNF6P1	9.55E-08	1.35E-06	-0.969179922	0.969179922	M1	Male	trans
cg24890640_ENSG00000224731	9.56E-08	1.35E-06	-0.77624942	0.77624942	M1	Male	trans
cg02639667_IL6	9.56E-08	1.35E-06	1.276742453	1.276742453	M1	Male	trans
cg08825286_ENSG00000238966	9.56E-08	1.35E-06	-1.075284628	1.075284628	M1	Male	trans
cg15001471_ENSG00000232359	9.56E-08	1.35E-06	-1.150877645	1.150877645	M1	Male	trans
cg25016308_H2BW1	9.56E-08	1.35E-06	-1.631639608	1.631639608	M1	Male	trans
cg16068431_LINC01714	9.56E-08	1.35E-06	-1.156774292	1.156774292	M1	Male	trans
cg05154833_ATP5MGP5	9.56E-08	1.35E-06	-0.957378235	0.957378235	M1	Male	trans
cg14867071_ENSG00000232765	9.56E-08	1.35E-06	0.743683235	0.743683235	M1	Male	trans
cg15712577_COL19A1	9.56E-08	1.35E-06	-0.672167662	0.672167662	M1	Male	trans
cg14669863_VGLL2	9.56E-08	1.35E-06	1.301486634	1.301486634	M1	Male	trans
cg14669863_MTND2P6	9.56E-08	1.35E-06	1.301486634	1.301486634	M1	Male	trans
cg14669863_MYMK	9.56E-08	1.35E-06	1.301486634	1.301486634	M1	Male	trans
cg14669863_LINC02629	9.56E-08	1.35E-06	1.301486634	1.301486634	M1	Male	trans
cg14669863_ANKRD30BP1	9.56E-08	1.35E-06	1.301486634	1.301486634	M1	Male	trans
cg14669863_NBPF7	9.56E-08	1.35E-06	0.911160874	0.911160874	M1	Male	trans
cg14669863_ENSG00000219298	9.56E-08	1.35E-06	1.301486634	1.301486634	M1	Male	trans
cg14669863_ENSG00000225378	9.56E-08	1.35E-06	0.729455249	0.729455249	M1	Male	trans
cg14669863_ENSG00000226218	9.56E-08	1.35E-06	1.301486634	1.301486634	M1	Male	trans
cg14669863_ENSG00000232835	9.56E-08	1.35E-06	1.301486634	1.301486634	M1	Male	trans
cg14669863_ENSG00000233234	9.56E-08	1.35E-06	1.301486634	1.301486634	M1	Male	trans
cg14669863_ENSG00000234173	9.56E-08	1.35E-06	1.301486634	1.301486634	M1	Male	trans
cg14669863_MTND3P17	9.56E-08	1.35E-06	0.524968163	0.524968163	M1	Male	trans
cg14669863_ENSG00000220748	9.56E-08	1.35E-06	0.92371756	0.92371756	M1	Male	trans
cg14669863_ENSG00000230977	9.56E-08	1.35E-06	0.92371756	0.92371756	M1	Male	trans
cg14669863_ENSG00000238764	9.56E-08	1.35E-06	0.757042304	0.757042304	M1	Male	trans
cg01861555_ACTA1	9.57E-08	1.35E-06	-3.594085245	3.594085245	M1	Male	trans
cg09152224_RNU1-89P	9.57E-08	1.35E-06	-0.83120706	0.83120706	M1	Male	trans
cg15912082_FGF7P4	9.57E-08	1.35E-06	-0.587191246	0.587191246	M1	Male	trans
cg01935840_ENSG00000228401	9.57E-08	1.35E-06	1.255918002	1.255918002	M1	Male	trans
cg14591380_SLC24A2	9.57E-08	1.35E-06	-0.166583033	0.166583033	M1	Male	trans
cg25588120_USP10	9.57E-08	1.35E-06	-0.452534881	0.452534881	M1	Male	trans
cg02440268_CILP2	9.57E-08	1.35E-06	-1.460758781	1.460758781	M1	Male	trans
cg04452065_ENSG00000214614	9.57E-08	1.35E-06	0.952795049	0.952795049	M1	Male	trans
cg19703425_ABCA9	9.58E-08	1.35E-06	-1.383803353	1.383803353	M1	Male	trans
cg11444278_KCNIP2-AS1	9.58E-08	1.35E-06	0.65571776	0.65571776	M1	Male	trans
cg03915648_SPATA31D3	9.58E-08	1.35E-06	0.792097769	0.792097769	M1	Male	trans
cg22203300_ENSG00000229673	9.58E-08	1.35E-06	-0.988580763	0.988580763	M1	Male	trans
cg04758826_KRT8P14	9.58E-08	1.35E-06	-0.649401732	0.649401732	M1	Male	trans
cg08426938_ENSG00000217825	9.58E-08	1.35E-06	-0.532700613	0.532700613	M1	Male	trans
cg17348378_ENSG00000231476	9.58E-08	1.35E-06	-0.775009417	0.775009417	M1	Male	trans
cg12101870_REG3G	9.58E-08	1.35E-06	-0.930980237	0.930980237	M1	Male	trans
cg12101870_TRBV23OR9-2	9.58E-08	1.35E-06	-0.880295057	0.880295057	M1	Male	trans
cg12101870_RNU1-65P	9.58E-08	1.35E-06	-0.415726994	0.415726994	M1	Male	trans
cg12101870_OR9G1	9.58E-08	1.35E-06	-0.930980237	0.930980237	M1	Male	trans
cg12101870_MIR889	9.58E-08	1.35E-06	-0.588364687	0.588364687	M1	Male	trans
cg12101870_RNA5SP432	9.58E-08	1.35E-06	-0.930980237	0.930980237	M1	Male	trans
cg12101870_RNA5SP442	9.58E-08	1.35E-06	-0.588364687	0.588364687	M1	Male	trans
cg12101870_LINC02557	9.58E-08	1.35E-06	-1.176729374	1.176729374	M1	Male	trans
cg12101870_ENSG00000230867	9.58E-08	1.35E-06	-0.930980237	0.930980237	M1	Male	trans
cg12101870_OR2T27	9.58E-08	1.35E-06	-0.726486501	0.726486501	M1	Male	trans
cg12101870_LINC02670	9.58E-08	1.35E-06	-1.3117195	1.3117195	M1	Male	trans
cg12101870_TYRL	9.58E-08	1.35E-06	-1.179499806	1.179499806	M1	Male	trans
cg12101870_AKR7A2P2	9.58E-08	1.35E-06	-0.560357736	0.560357736	M1	Male	trans
cg12101870_ENSG00000235901	9.58E-08	1.35E-06	-1.3117195	1.3117195	M1	Male	trans
cg03570766_ZNF826P	9.58E-08	1.35E-06	-0.796518984	0.796518984	M1	Male	trans
cg01708411_GAPDHP64	9.59E-08	1.35E-06	0.76293825	0.76293825	M1	Male	trans
cg01708411_NDUFA3P3	9.59E-08	1.35E-06	0.966117468	0.966117468	M1	Male	trans
cg02606480_C15orf32	9.59E-08	1.35E-06	-0.934167657	0.934167657	M1	Male	trans
cg16775224_IL17C	9.59E-08	1.35E-06	0.724173962	0.724173962	M1	Male	trans
cg08926056_SLC25A18P1	9.59E-08	1.35E-06	0.601671591	0.601671591	M1	Male	trans
cg13229245_CT47A7	9.59E-08	1.35E-06	0.402802324	0.402802324	M1	Male	trans
cg08216943_LINC00632	9.59E-08	1.35E-06	-1.489930543	1.489930543	M1	Male	trans
cg09435929_ZNF90P2	9.59E-08	1.35E-06	0.564534632	0.564534632	M1	Male	trans
cg09435929_OR52X1P	9.59E-08	1.35E-06	0.440612067	0.440612067	M1	Male	trans
cg14669863_RNU6-1201P	9.59E-08	1.35E-06	0.987938378	0.987938378	M1	Male	trans
cg12656219_ENSG00000235583	9.59E-08	1.35E-06	-0.809570638	0.809570638	M1	Male	trans
cg14753740_ENSG00000215765	9.59E-08	1.35E-06	0.593150928	0.593150928	M1	Male	trans
cg04463911_RPSAP33	9.59E-08	1.35E-06	-1.150159037	1.150159037	M1	Male	trans
cg01731023_ENSG00000235679	9.60E-08	1.35E-06	-0.711911455	0.711911455	M1	Male	trans
cg03035495_ENSG00000236941	9.60E-08	1.35E-06	-0.889988114	0.889988114	M1	Male	trans
cg04738355_KRTAP2-2	9.60E-08	1.35E-06	-1.154442132	1.154442132	M1	Male	trans
cg08656369_OR2T12	9.60E-08	1.35E-06	-0.049408838	0.049408838	M1	Male	trans
cg09236126_IGFL1	9.60E-08	1.35E-06	-0.491407649	0.491407649	M1	Male	trans
cg19560656_RNU6-1323P	9.60E-08	1.35E-06	0.571937476	0.571937476	M1	Male	trans
cg09757838_OR10J3	9.60E-08	1.35E-06	1.181191187	1.181191187	M1	Male	trans
cg06926377_ENSG00000235099	9.60E-08	1.35E-06	-0.749164659	0.749164659	M1	Male	trans
cg05207347_ENSG00000212567	9.61E-08	1.35E-06	-0.488167176	0.488167176	M1	Male	trans
cg01612190_NUP35P1	9.61E-08	1.35E-06	-1.000895401	1.000895401	M1	Male	trans
cg16143544_RNU6-14P	9.61E-08	1.35E-06	-0.515569826	0.515569826	M1	Male	trans
cg17486758_ENSG00000231930	9.61E-08	1.35E-06	-0.360534807	0.360534807	M1	Male	trans
cg03513472_PPIAP78	9.61E-08	1.35E-06	-0.789776769	0.789776769	M1	Male	trans
cg04525308_ZNF716	9.61E-08	1.35E-06	-1.647335114	1.647335114	M1	Male	trans
cg20016068_IFNL3	9.61E-08	1.35E-06	-0.480921349	0.480921349	M1	Male	trans
cg09817248_FMO8P	9.61E-08	1.35E-06	2.585096348	2.585096348	M1	Male	trans
cg06042259_VRTN	9.61E-08	1.35E-06	-0.655484159	0.655484159	M1	Male	trans
cg04438156_LINC01737	9.62E-08	1.35E-06	-1.824221454	1.824221454	M1	Male	trans
cg20375654_MTCO3P16	9.62E-08	1.35E-06	-0.372019488	0.372019488	M1	Male	trans
cg01920698_RNU1-22P	9.62E-08	1.35E-06	-0.861729111	0.861729111	M1	Male	trans
cg08653161_ENSG00000236231	9.62E-08	1.35E-06	-1.133410085	1.133410085	M1	Male	trans
cg06880767_RNA5SP279	9.62E-08	1.35E-06	-0.3742461	0.3742461	M1	Male	trans
cg05260346_OR5AK2	9.62E-08	1.35E-06	-0.752221259	0.752221259	M1	Male	trans
cg11444278_RNU6ATAC3P	9.62E-08	1.36E-06	0.479708453	0.479708453	M1	Male	trans
cg06754924_CAPN6	9.62E-08	1.36E-06	-0.826256079	0.826256079	M1	Male	trans
cg18941079_GLP2R	9.63E-08	1.36E-06	-1.148010883	1.148010883	M1	Male	trans
cg09201130_CNBD2	9.63E-08	1.36E-06	0.89185957	0.89185957	M1	Male	trans
cg12852285_CNRIP1	9.63E-08	1.36E-06	-0.644116178	0.644116178	M1	Male	trans
cg05218362_LINC01729	9.63E-08	1.36E-06	-1.91154751	1.91154751	M1	Male	trans
cg22663503_RPS29P9	9.63E-08	1.36E-06	-0.66794775	0.66794775	M1	Male	trans
cg00428160_GLYATL3	9.63E-08	1.36E-06	-0.057890253	0.057890253	M1	Male	trans
cg02514711_KIR2DS4	9.63E-08	1.36E-06	0.500364909	0.500364909	M1	Male	trans
cg10145319_MED14P1	9.64E-08	1.36E-06	-0.768565323	0.768565323	M1	Male	trans
cg25657443_OR10Q1	9.64E-08	1.36E-06	-0.362620514	0.362620514	M1	Male	trans
cg13229245_C2orf16	9.64E-08	1.36E-06	0.507445042	0.507445042	M1	Male	trans
cg12932951_H3P26	9.64E-08	1.36E-06	-1.358982373	1.358982373	M1	Male	trans
cg24543696_MCHR2-AS1	9.64E-08	1.36E-06	0.428251276	0.428251276	M1	Male	trans
cg12656219_LINC02798	9.64E-08	1.36E-06	-0.810441245	0.810441245	M1	Male	trans
cg13981054_ZNF877P	9.64E-08	1.36E-06	0.779865423	0.779865423	M1	Male	trans
cg13468092_RN7SL632P	9.64E-08	1.36E-06	-0.718980971	0.718980971	M1	Male	trans
cg26031613_C15orf32	9.64E-08	1.36E-06	1.676086526	1.676086526	M1	Male	trans
cg05387905_RARRES2	9.65E-08	1.36E-06	-0.630237814	0.630237814	M1	Male	trans
cg17158894_LNCAROD	9.65E-08	1.36E-06	-1.050551665	1.050551665	M1	Male	trans
cg26066589_TMEM229A	9.65E-08	1.36E-06	0.374343274	0.374343274	M1	Male	trans
cg17840774_RNU4-66P	9.65E-08	1.36E-06	-0.999507367	0.999507367	M1	Male	trans
cg06582935_ENSG00000224001	9.65E-08	1.36E-06	-0.710551829	0.710551829	M1	Male	trans
cg07405255_RCAN1	9.65E-08	1.36E-06	-1.05003965	1.05003965	M1	Male	trans
cg24170716_RPL30P5	9.65E-08	1.36E-06	-0.825603177	0.825603177	M1	Male	trans
cg03653504_PGA4	9.65E-08	1.36E-06	-0.860884157	0.860884157	M1	Male	trans
cg08881019_ACSL3-AS1	9.65E-08	1.36E-06	0.638814715	0.638814715	M1	Male	trans
cg15833940_NLGN2	9.66E-08	1.36E-06	0.677386758	0.677386758	M1	Male	trans
cg15113413_ENSG00000225181	9.66E-08	1.36E-06	-1.437260257	1.437260257	M1	Male	trans
cg05154833_BTLA	9.66E-08	1.36E-06	-0.80918768	0.80918768	M1	Male	trans
cg02411429_SDHDP2	9.66E-08	1.36E-06	-0.732599623	0.732599623	M1	Male	trans
cg00909976_SNORD115-36	9.66E-08	1.36E-06	0.478414871	0.478414871	M1	Male	trans
cg10295807_DNAH8-AS1	9.67E-08	1.36E-06	-0.5499935	0.5499935	M1	Male	trans
cg02482478_ENSG00000226996	9.67E-08	1.36E-06	-0.674109368	0.674109368	M1	Male	trans
cg26832639_LINC02627	9.67E-08	1.36E-06	-1.308368257	1.308368257	M1	Male	trans
cg17299636_IGKV3-11	9.67E-08	1.36E-06	-1.420971213	1.420971213	M1	Male	trans
cg06634917_SEMA6B	9.67E-08	1.36E-06	-0.779109733	0.779109733	M1	Male	trans
cg14947411_IAPP	9.67E-08	1.36E-06	-0.208760315	0.208760315	M1	Male	trans
cg13229245_ENSG00000203565	9.67E-08	1.36E-06	0.369263586	0.369263586	M1	Male	trans
cg05154833_LINC02676	9.67E-08	1.36E-06	-0.655892168	0.655892168	M1	Male	trans
cg23974730_SHISAL2A	9.67E-08	1.36E-06	1.001632036	1.001632036	M1	Male	trans
cg16515462_DYNC1I1	9.67E-08	1.36E-06	-0.815355662	0.815355662	M1	Male	trans
cg10295807_SH2D1A	9.68E-08	1.36E-06	-0.708922364	0.708922364	M1	Male	trans
cg23909098_IPO7P1	9.68E-08	1.36E-06	0.419876216	0.419876216	M1	Male	trans
cg25716065_SH2D5	9.68E-08	1.36E-06	0.627694853	0.627694853	M1	Male	trans
cg14753740_LINC02806	9.68E-08	1.36E-06	0.463395816	0.463395816	M1	Male	trans
cg03861379_C3P1	9.68E-08	1.36E-06	-0.374555502	0.374555502	M1	Male	trans
cg19392754_KRT1	9.68E-08	1.36E-06	0.559346961	0.559346961	M1	Male	trans
cg08662043_RPL8P2	9.68E-08	1.36E-06	-0.491474378	0.491474378	M1	Male	trans
cg10039163_NCKAP1L	9.68E-08	1.36E-06	-0.654722913	0.654722913	M1	Male	trans
cg24232370_ENSG00000218809	9.69E-08	1.36E-06	-0.495512177	0.495512177	M1	Male	trans
cg17097571_TICAM1	9.69E-08	1.36E-06	0.837750156	0.837750156	M1	Male	trans
cg27195402_MTND2P12	9.69E-08	1.36E-06	-0.698145123	0.698145123	M1	Male	trans
cg09757838_ENSG00000235537	9.69E-08	1.36E-06	1.038150023	1.038150023	M1	Male	trans
cg17390106_ENSG00000233565	9.69E-08	1.36E-06	-1.008403368	1.008403368	M1	Male	trans
cg14938738_LINC01501	9.69E-08	1.36E-06	-0.657523701	0.657523701	M1	Male	trans
cg05398648_OBP2B	9.69E-08	1.36E-06	-1.58009283	1.58009283	M1	Male	trans
cg20375654_RPL10L	9.69E-08	1.36E-06	-0.771186512	0.771186512	M1	Male	trans
cg09080788_IQCF1	9.70E-08	1.36E-06	-0.698596119	0.698596119	M1	Male	trans
cg10061361_FAM43B	9.70E-08	1.36E-06	0.729108543	0.729108543	M1	Male	trans
cg11444278_DOCK2	9.70E-08	1.36E-06	0.477006874	0.477006874	M1	Male	trans
cg03653504_SAGE1	9.70E-08	1.36E-06	-1.166673434	1.166673434	M1	Male	trans
cg06320570_RNU7-45P	9.70E-08	1.36E-06	-1.447633048	1.447633048	M1	Male	trans
cg01373687_ENSG00000237601	9.70E-08	1.36E-06	-0.679798177	0.679798177	M1	Male	trans
cg07295550_ENSG00000233645	9.70E-08	1.36E-06	-0.583030606	0.583030606	M1	Male	trans
cg10430029_RN7SL497P	9.70E-08	1.36E-06	-0.907102483	0.907102483	M1	Male	trans
cg10499042_RPSAP64	9.70E-08	1.36E-06	-1.120381949	1.120381949	M1	Male	trans
cg23024553_MAGEA8-AS1	9.70E-08	1.37E-06	-0.752835372	0.752835372	M1	Male	trans
cg16773502_ENSG00000227549	9.70E-08	1.37E-06	-1.835456404	1.835456404	M1	Male	trans
cg06219490_AQP7P2	9.71E-08	1.37E-06	-1.253878724	1.253878724	M1	Male	trans
cg01617432_ACAN	9.71E-08	1.37E-06	0.899436053	0.899436053	M1	Male	trans
cg09081941_RPL31P14	9.71E-08	1.37E-06	-0.667983806	0.667983806	M1	Male	trans
cg12485992_ENSG00000231454	9.71E-08	1.37E-06	-2.024016489	2.024016489	M1	Male	trans
cg02063485_RNA5SP387	9.72E-08	1.37E-06	-0.655113108	0.655113108	M1	Male	trans
cg27251155_LINC00973	9.72E-08	1.37E-06	-0.793818434	0.793818434	M1	Male	trans
cg12877532_LINC00411	9.72E-08	1.37E-06	-1.200421327	1.200421327	M1	Male	trans
cg06640776_MIR146B	9.72E-08	1.37E-06	0.54894712	0.54894712	M1	Male	trans
cg10034640_RAB39B	9.72E-08	1.37E-06	-0.548856256	0.548856256	M1	Male	trans
cg12166447_Y_RNA	9.72E-08	1.37E-06	-0.486921865	0.486921865	M1	Male	trans
cg02804275_RNU2-54P	9.72E-08	1.37E-06	-0.705519054	0.705519054	M1	Male	trans
cg02804275_TSPY7P	9.72E-08	1.37E-06	-0.705519054	0.705519054	M1	Male	trans
cg02804275_TSPY8	9.72E-08	1.37E-06	-0.705519054	0.705519054	M1	Male	trans
cg02804275_MROH2B	9.72E-08	1.37E-06	-0.450569338	0.450569338	M1	Male	trans
cg02804275_RNU6-300P	9.72E-08	1.37E-06	-0.579643051	0.579643051	M1	Male	trans
cg02804275_IGHV3-16	9.72E-08	1.37E-06	-0.376819066	0.376819066	M1	Male	trans
cg02804275_LINC01733	9.72E-08	1.37E-06	-0.347100982	0.347100982	M1	Male	trans
cg02804275_TSPY10	9.72E-08	1.37E-06	-0.262695054	0.262695054	M1	Male	trans
cg02804275_SETP4	9.72E-08	1.37E-06	-0.288144763	0.288144763	M1	Male	trans
cg02804275_LINC01777	9.72E-08	1.37E-06	-0.410382831	0.410382831	M1	Male	trans
cg02804275_OR6K2	9.72E-08	1.37E-06	-0.410382831	0.410382831	M1	Male	trans
cg02804275_LINC01810	9.72E-08	1.37E-06	-0.705519054	0.705519054	M1	Male	trans
cg02804275_MTND1P29	9.72E-08	1.37E-06	-0.705519054	0.705519054	M1	Male	trans
cg02804275_MTND6P10	9.72E-08	1.37E-06	-0.705519054	0.705519054	M1	Male	trans
cg02804275_MTATP6P4	9.72E-08	1.37E-06	-0.705519054	0.705519054	M1	Male	trans
cg02804275_FAM237A	9.72E-08	1.37E-06	-0.500735329	0.500735329	M1	Male	trans
cg02804275_GAPDHP50	9.72E-08	1.37E-06	-0.705519054	0.705519054	M1	Male	trans
cg02804275_PCDHA1	9.72E-08	1.37E-06	-0.632913511	0.632913511	M1	Male	trans
cg02804275_OR2G1P	9.72E-08	1.37E-06	-0.410382831	0.410382831	M1	Male	trans
cg02804275_MTATP6P31	9.72E-08	1.37E-06	-0.705519054	0.705519054	M1	Male	trans
cg02804275_RNA5SP308	9.72E-08	1.37E-06	-0.473473891	0.473473891	M1	Male	trans
cg02804275_RNU6-740P	9.72E-08	1.37E-06	-0.705519054	0.705519054	M1	Male	trans
cg02804275_LINC02661	9.72E-08	1.37E-06	-0.705519054	0.705519054	M1	Male	trans
cg02804275_OR6C5P	9.72E-08	1.37E-06	-0.705519054	0.705519054	M1	Male	trans
cg02804275_TIMM9P3	9.72E-08	1.37E-06	-0.705519054	0.705519054	M1	Male	trans
cg02804275_GOLGA6L2	9.72E-08	1.37E-06	-0.473473891	0.473473891	M1	Male	trans
cg02804275_KRTAP10-10	9.72E-08	1.37E-06	-0.705519054	0.705519054	M1	Male	trans
cg02804275_ENSG00000217067	9.72E-08	1.37E-06	-0.705519054	0.705519054	M1	Male	trans
cg02804275_ENSG00000219622	9.72E-08	1.37E-06	-0.705519054	0.705519054	M1	Male	trans
cg02804275_ENSG00000223615	9.72E-08	1.37E-06	-0.316456756	0.316456756	M1	Male	trans
cg02804275_ENSG00000225107	9.72E-08	1.37E-06	-0.410382831	0.410382831	M1	Male	trans
cg02804275_ENSG00000227090	9.72E-08	1.37E-06	-0.500735329	0.500735329	M1	Male	trans
cg02804275_ENSG00000228355	9.72E-08	1.37E-06	-0.705519054	0.705519054	M1	Male	trans
cg02804275_TSPY3	9.72E-08	1.37E-06	-0.705519054	0.705519054	M1	Male	trans
cg02804275_ENSG00000229968	9.72E-08	1.37E-06	-0.236736945	0.236736945	M1	Male	trans
cg02804275_ENSG00000231266	9.72E-08	1.37E-06	-0.500735329	0.500735329	M1	Male	trans
cg02804275_TSPY4	9.72E-08	1.37E-06	-0.705519054	0.705519054	M1	Male	trans
cg02804275_ENSG00000237085	9.72E-08	1.37E-06	-0.705519054	0.705519054	M1	Male	trans
cg02804275_ENSG00000238804	9.72E-08	1.37E-06	-0.705519054	0.705519054	M1	Male	trans
cg19653415_MS4A1	9.73E-08	1.37E-06	-1.499740355	1.499740355	M1	Male	trans
cg00710456_SNORD56	9.73E-08	1.37E-06	-0.567696767	0.567696767	M1	Male	trans
cg10798164_AOC1	9.73E-08	1.37E-06	-0.845348094	0.845348094	M1	Male	trans
cg21050001_MTND3P9	9.73E-08	1.37E-06	-0.664466372	0.664466372	M1	Male	trans
cg20935363_ATP4A	9.73E-08	1.37E-06	0.642368969	0.642368969	M1	Male	trans
cg06067437_ENSG00000232409	9.73E-08	1.37E-06	0.547661897	0.547661897	M1	Male	trans
cg13370086_RNU6-32P	9.73E-08	1.37E-06	-1.048682751	1.048682751	M1	Male	trans
cg08445957_ENSG00000237297	9.73E-08	1.37E-06	-0.521125127	0.521125127	M1	Male	trans
cg19483581_ENSG00000236858	9.73E-08	1.37E-06	-0.318521938	0.318521938	M1	Male	trans
cg19703425_CYP2C9	9.73E-08	1.37E-06	-1.381468592	1.381468592	M1	Male	trans
cg04515996_TMEM239	9.73E-08	1.37E-06	2.259414562	2.259414562	M1	Male	trans
cg07814260_NIP7P2	9.73E-08	1.37E-06	0.512501635	0.512501635	M1	Male	trans
cg22924504_STARD6	9.73E-08	1.37E-06	-0.876293574	0.876293574	M1	Male	trans
cg09874643_RSL24D1P3	9.74E-08	1.37E-06	-0.785240229	0.785240229	M1	Male	trans
cg08847335_ENSG00000225286	9.74E-08	1.37E-06	-0.237854432	0.237854432	M1	Male	trans
cg08847335_KRTAP4-9	9.74E-08	1.37E-06	-0.571565541	0.571565541	M1	Male	trans
cg05620362_LINC01794	9.74E-08	1.37E-06	-0.668202022	0.668202022	M1	Male	trans
cg22865501_PDIA2	9.74E-08	1.37E-06	-0.146680706	0.146680706	M1	Male	trans
cg03549208_TPT1P10	9.74E-08	1.37E-06	-0.884184364	0.884184364	M1	Male	trans
cg24856383_RNA5SP229	9.74E-08	1.37E-06	1.263975304	1.263975304	M1	Male	trans
cg00710456_SAR1AP4	9.74E-08	1.37E-06	-0.742478432	0.742478432	M1	Male	trans
cg27251155_KRTAP2-2	9.74E-08	1.37E-06	-0.768401989	0.768401989	M1	Male	trans
cg05970080_DEFA6	9.74E-08	1.37E-06	-0.45229823	0.45229823	M1	Male	trans
cg19579176_AKAP8P1	9.74E-08	1.37E-06	-0.702633122	0.702633122	M1	Male	trans
cg07833852_FGF7P2	9.74E-08	1.37E-06	-0.854501134	0.854501134	M1	Male	trans
cg01800262_LINC00397	9.75E-08	1.37E-06	-0.482289034	0.482289034	M1	Male	trans
cg26790209_RN7SL215P	9.75E-08	1.37E-06	-1.245175084	1.245175084	M1	Male	trans
cg12769996_ENSG00000224762	9.75E-08	1.37E-06	-0.599809297	0.599809297	M1	Male	trans
cg10039163_ENSG00000240915	9.75E-08	1.37E-06	-0.759128377	0.759128377	M1	Male	trans
cg03206304_ZDHHC8P1	9.75E-08	1.37E-06	-1.206474012	1.206474012	M1	Male	trans
cg10034640_RNU6-1287P	9.75E-08	1.37E-06	-0.610038024	0.610038024	M1	Male	trans
cg03524173_SST	9.75E-08	1.37E-06	-0.24249825	0.24249825	M1	Male	trans
cg18447344_ENSG00000212930	9.76E-08	1.37E-06	-0.826308739	0.826308739	M1	Male	trans
cg13799853_WDFY4	9.76E-08	1.37E-06	0.556018025	0.556018025	M1	Male	trans
cg04751533_MTCO1P8	9.76E-08	1.37E-06	-0.573225794	0.573225794	M1	Male	trans
cg05472380_PASD1	9.76E-08	1.37E-06	-0.458311476	0.458311476	M1	Male	trans
cg02949296_TRIML2	9.76E-08	1.37E-06	-1.816537028	1.816537028	M1	Male	trans
cg11056334_TMEM196	9.76E-08	1.37E-06	-0.307231162	0.307231162	M1	Male	trans
cg00661998_IGHV6-1	9.76E-08	1.37E-06	-1.036430582	1.036430582	M1	Male	trans
cg13889630_OR7A17	9.76E-08	1.37E-06	-0.014061655	0.014061655	M1	Male	trans
cg18927032_IGDCC3	9.76E-08	1.37E-06	-0.150445288	0.150445288	M1	Male	trans
cg15309790_GJA1	9.76E-08	1.37E-06	-0.654149974	0.654149974	M1	Male	trans
cg02736186_FFAR3	9.76E-08	1.37E-06	-0.437909059	0.437909059	M1	Male	trans
cg21926612_IGHD2-8	9.76E-08	1.37E-06	0.604377574	0.604377574	M1	Male	trans
cg10130155_ENSG00000231986	9.77E-08	1.37E-06	-1.014759479	1.014759479	M1	Male	trans
cg08847335_ART2BP	9.77E-08	1.37E-06	-0.722136889	0.722136889	M1	Male	trans
cg16237565_RN7SKP65	9.77E-08	1.37E-06	-0.965093846	0.965093846	M1	Male	trans
cg01844751_LINC01737	9.77E-08	1.37E-06	-0.71088507	0.71088507	M1	Male	trans
cg21888978_RNU6-808P	9.77E-08	1.37E-06	-1.227390429	1.227390429	M1	Male	trans
cg14171621_DPP6	9.77E-08	1.37E-06	-0.252844482	0.252844482	M1	Male	trans
cg26613778_FZD9	9.77E-08	1.37E-06	-0.257077428	0.257077428	M1	Male	trans
cg10061361_RNU6-813P	9.77E-08	1.37E-06	0.895870099	0.895870099	M1	Male	trans
cg19653415_ENSG00000242536	9.77E-08	1.37E-06	-1.18690335	1.18690335	M1	Male	trans
cg25217772_MME-AS1	9.78E-08	1.37E-06	-0.433155283	0.433155283	M1	Male	trans
cg17918676_RPL30P5	9.78E-08	1.37E-06	-0.863347063	0.863347063	M1	Male	trans
cg22964985_AMBN	9.78E-08	1.37E-06	0.335845382	0.335845382	M1	Male	trans
cg10859027_PRAMEF11	9.78E-08	1.37E-06	-1.196592528	1.196592528	M1	Male	trans
cg10859027_PRAMEF4	9.78E-08	1.37E-06	-1.162893866	1.162893866	M1	Male	trans
cg10859027_DPY19L4P2	9.78E-08	1.37E-06	-1.196592528	1.196592528	M1	Male	trans
cg10859027_CKS1BP6	9.78E-08	1.37E-06	-1.196592528	1.196592528	M1	Male	trans
cg10859027_ENSG00000224548	9.78E-08	1.37E-06	-1.196592528	1.196592528	M1	Male	trans
cg10859027_LINC01784	9.78E-08	1.37E-06	-1.196592528	1.196592528	M1	Male	trans
cg10859027_PRAMEF25	9.78E-08	1.37E-06	-0.379239474	0.379239474	M1	Male	trans
cg10859027_PRAMEF9	9.78E-08	1.37E-06	-0.379239475	0.379239475	M1	Male	trans
cg10859027_RPL23AP31	9.78E-08	1.37E-06	-0.605056888	0.605056888	M1	Male	trans
cg10859027_RPL18AP8	9.78E-08	1.37E-06	-0.696028019	0.696028019	M1	Male	trans
cg10859027_ELOVL2-AS1	9.78E-08	1.37E-06	-0.696028019	0.696028019	M1	Male	trans
cg10859027_LINC00972	9.78E-08	1.37E-06	-0.696028019	0.696028019	M1	Male	trans
cg10859027_LUZP4P1	9.78E-08	1.37E-06	-0.849269982	0.849269982	M1	Male	trans
cg10859027_MBL2	9.78E-08	1.37E-06	-0.342583444	0.342583444	M1	Male	trans
cg10859027_IGLL3P	9.78E-08	1.37E-06	-0.482658035	0.482658035	M1	Male	trans
cg10859027_ENSG00000176882	9.78E-08	1.37E-06	-0.588699113	0.588699113	M1	Male	trans
cg10859027_ENSG00000240573	9.78E-08	1.37E-06	-0.33533218	0.33533218	M1	Male	trans
cg10859027_RAB1AP2	9.78E-08	1.37E-06	-0.536725106	0.536725106	M1	Male	trans
cg10859027_RPL36AP26	9.78E-08	1.37E-06	-0.338047925	0.338047925	M1	Male	trans
cg10859027_BSX	9.78E-08	1.37E-06	-0.543240976	0.543240976	M1	Male	trans
cg10859027_ENSG00000223897	9.78E-08	1.37E-06	-0.382418163	0.382418163	M1	Male	trans
cg10859027_ENSG00000230355	9.78E-08	1.37E-06	-0.676429184	0.676429184	M1	Male	trans
cg10859027_ENSG00000234791	9.78E-08	1.37E-06	-0.456639319	0.456639319	M1	Male	trans
cg13320138_LINC01423	9.78E-08	1.37E-06	0.806614563	0.806614563	M1	Male	trans
cg05226043_TSC22D3	9.79E-08	1.37E-06	-0.656320174	0.656320174	M1	Male	trans
cg17355385_ISLR2	9.79E-08	1.37E-06	0.661952468	0.661952468	M1	Male	trans
cg19483581_GABRG2	9.79E-08	1.37E-06	-0.932086208	0.932086208	M1	Male	trans
cg12656219_SUMO2P13	9.79E-08	1.37E-06	-0.75357444	0.75357444	M1	Male	trans
cg26337592_CORO7-PAM16	9.79E-08	1.37E-06	0.562166179	0.562166179	M1	Male	trans
cg20615820_ENSG00000227809	9.79E-08	1.37E-06	-0.630558321	0.630558321	M1	Male	trans
cg08426938_HSD17B13	9.79E-08	1.37E-06	-0.624649532	0.624649532	M1	Male	trans
cg14631896_ENSG00000213115	9.79E-08	1.38E-06	-1.06536477	1.06536477	M1	Male	trans
cg02265810_ENSG00000228430	9.79E-08	1.38E-06	-2.644975364	2.644975364	M1	Male	trans
cg09152224_ENSG00000215869	9.79E-08	1.38E-06	-0.382980306	0.382980306	M1	Male	trans
cg26612252_LINC02558	9.79E-08	1.38E-06	0.560949926	0.560949926	M1	Male	trans
cg05608612_NPY2R	9.80E-08	1.38E-06	-0.07099516	0.07099516	M1	Male	trans
cg24859375_ENSG00000242140	9.80E-08	1.38E-06	-0.939520247	0.939520247	M1	Male	trans
cg05492735_CHMP1AP1	9.80E-08	1.38E-06	-0.322548533	0.322548533	M1	Male	trans
cg05492735_ENSG00000232408	9.80E-08	1.38E-06	-0.645097067	0.645097067	M1	Male	trans
cg05492735_RN7SKP226	9.80E-08	1.38E-06	-0.719100262	0.719100262	M1	Male	trans
cg05492735_IFNA17	9.80E-08	1.38E-06	-0.510374461	0.510374461	M1	Male	trans
cg05492735_OR4C10P	9.80E-08	1.38E-06	-0.719100262	0.719100262	M1	Male	trans
cg05492735_LINC00385	9.80E-08	1.38E-06	-0.363612973	0.363612973	M1	Male	trans
cg05492735_GPHB5	9.80E-08	1.38E-06	-0.510374461	0.510374461	M1	Male	trans
cg05492735_MIR654	9.80E-08	1.38E-06	-0.719100262	0.719100262	M1	Male	trans
cg05492735_LINC01665	9.80E-08	1.38E-06	-0.719100262	0.719100262	M1	Male	trans
cg05492735_ENSG00000236075	9.80E-08	1.38E-06	-0.418282682	0.418282682	M1	Male	trans
cg05492735_RN7SL797P	9.80E-08	1.38E-06	-0.164620305	0.164620305	M1	Male	trans
cg05492735_SNORD114-9	9.80E-08	1.38E-06	-0.657356129	0.657356129	M1	Male	trans
cg05492735_ENSG00000216811	9.80E-08	1.38E-06	-0.241294121	0.241294121	M1	Male	trans
cg05492735_H2BP3	9.80E-08	1.38E-06	-0.194781372	0.194781372	M1	Male	trans
cg05492735_RPS26P54	9.80E-08	1.38E-06	-0.482035764	0.482035764	M1	Male	trans
cg05492735_RNU4-65P	9.80E-08	1.38E-06	-0.344855598	0.344855598	M1	Male	trans
cg18924965_ENSG00000219150	9.80E-08	1.38E-06	0.76104183	0.76104183	M1	Male	trans
cg20695805_ENSG00000225881	9.80E-08	1.38E-06	0.703492647	0.703492647	M1	Male	trans
cg26015683_IGLV8-61	9.80E-08	1.38E-06	0.591939067	0.591939067	M1	Male	trans
cg02265810_RPL14P6	9.80E-08	1.38E-06	-1.948684988	1.948684988	M1	Male	trans
cg01080012_ENSG00000239593	9.80E-08	1.38E-06	-0.963114259	0.963114259	M1	Male	trans
cg03322752_ENSG00000240103	9.80E-08	1.38E-06	-0.679484181	0.679484181	M1	Male	trans
cg15188881_TICAM1	9.80E-08	1.38E-06	-1.074857681	1.074857681	M1	Male	trans
cg03378057_OR1AA1P	9.81E-08	1.38E-06	-0.522663301	0.522663301	M1	Male	trans
cg12740725_MED15P4	9.81E-08	1.38E-06	-1.135041335	1.135041335	M1	Male	trans
cg10295807_GIMAP4	9.81E-08	1.38E-06	-0.492942701	0.492942701	M1	Male	trans
cg00545295_ANKRD20A19P	9.81E-08	1.38E-06	0.97291793	0.97291793	M1	Male	trans
cg07419788_RNY4P16	9.81E-08	1.38E-06	-0.726354915	0.726354915	M1	Male	trans
cg19483581_DMBX1	9.81E-08	1.38E-06	-0.794093237	0.794093237	M1	Male	trans
cg13370086_LRRC7-AS1	9.81E-08	1.38E-06	-0.566535533	0.566535533	M1	Male	trans
cg13370086_OR2AS1P	9.81E-08	1.38E-06	-1.224619203	1.224619203	M1	Male	trans
cg13370086_KRTAP19-5	9.81E-08	1.38E-06	-1.270932718	1.270932718	M1	Male	trans
cg05398648_TICAM1	9.81E-08	1.38E-06	-1.405053694	1.405053694	M1	Male	trans
cg12513911_SNORD115-35	9.81E-08	1.38E-06	0.765238579	0.765238579	M1	Male	trans
cg16794862_RNA5SP105	9.82E-08	1.38E-06	-0.936346555	0.936346555	M1	Male	trans
cg23579481_ENSG00000227683	9.82E-08	1.38E-06	-0.777344453	0.777344453	M1	Male	trans
cg07596643_CDV3P1	9.82E-08	1.38E-06	0.358058092	0.358058092	M1	Male	trans
cg07596643_RNF6P1	9.82E-08	1.38E-06	0.359519483	0.359519483	M1	Male	trans
cg11935592_PCDH8P1	9.82E-08	1.38E-06	-0.631533837	0.631533837	M1	Male	trans
cg14429748_RPL7P5	9.82E-08	1.38E-06	-1.972704605	1.972704605	M1	Male	trans
cg01320505_ENSG00000231986	9.82E-08	1.38E-06	-1.695407808	1.695407808	M1	Male	trans
cg14926196_PRUNEP1	9.82E-08	1.38E-06	0.547202934	0.547202934	M1	Male	trans
cg27380499_ENSG00000242444	9.82E-08	1.38E-06	0.526627313	0.526627313	M1	Male	trans
cg08989647_H3C9P	9.82E-08	1.38E-06	-1.581228803	1.581228803	M1	Male	trans
cg15125392_C1QL2	9.82E-08	1.38E-06	-0.841985428	0.841985428	M1	Male	trans
cg11718675_ENSG00000177359	9.83E-08	1.38E-06	-1.246745973	1.246745973	M1	Male	trans
cg16963484_AP1S2	9.83E-08	1.38E-06	-0.485050118	0.485050118	M1	Male	trans
cg10039163_RNA5SP474	9.83E-08	1.38E-06	-0.794227564	0.794227564	M1	Male	trans
cg14354282_SUMO2P12	9.83E-08	1.38E-06	-1.651935652	1.651935652	M1	Male	trans
cg20016068_SST	9.83E-08	1.38E-06	-0.31117461	0.31117461	M1	Male	trans
cg26541248_GGTLC1	9.83E-08	1.38E-06	-0.943435089	0.943435089	M1	Male	trans
cg07474672_ANLN	9.83E-08	1.38E-06	-0.790475513	0.790475513	M1	Male	trans
cg13302528_OR1E1	9.83E-08	1.38E-06	-0.572024235	0.572024235	M1	Male	trans
cg19214868_MED15P9	9.83E-08	1.38E-06	-0.854017708	0.854017708	M1	Male	trans
cg05812671_PCGEM1	9.84E-08	1.38E-06	-0.377308298	0.377308298	M1	Male	trans
cg05812671_RNU6-682P	9.84E-08	1.38E-06	-0.282259147	0.282259147	M1	Male	trans
cg05812671_RNU6-663P	9.84E-08	1.38E-06	-0.841183476	0.841183476	M1	Male	trans
cg05812671_RN7SKP162	9.84E-08	1.38E-06	-0.841183476	0.841183476	M1	Male	trans
cg05812671_LINC00349	9.84E-08	1.38E-06	-0.841183476	0.841183476	M1	Male	trans
cg05812671_LINC00383	9.84E-08	1.38E-06	-0.841183476	0.841183476	M1	Male	trans
cg05812671_LINC02337	9.84E-08	1.38E-06	-0.841183476	0.841183476	M1	Male	trans
cg05812671_RNU6-244P	9.84E-08	1.38E-06	-0.526663765	0.526663765	M1	Male	trans
cg05812671_CETN1	9.84E-08	1.38E-06	-0.841183476	0.841183476	M1	Male	trans
cg05812671_HSPE1P1	9.84E-08	1.38E-06	-0.564518295	0.564518295	M1	Male	trans
cg05812671_Y_RNA	9.84E-08	1.38E-06	-0.377308298	0.377308298	M1	Male	trans
cg05812671_ENSG00000212383	9.84E-08	1.38E-06	-0.597021842	0.597021842	M1	Male	trans
cg05812671_ENSG00000230840	9.84E-08	1.38E-06	-0.3210094	0.3210094	M1	Male	trans
cg05812671_ENSG00000232867	9.84E-08	1.38E-06	-0.169115878	0.169115878	M1	Male	trans
cg05812671_ENSG00000234683	9.84E-08	1.38E-06	-0.452271453	0.452271453	M1	Male	trans
cg05812671_LINC01758	9.84E-08	1.38E-06	-0.678600198	0.678600198	M1	Male	trans
cg05812671_RNA5SP110	9.84E-08	1.38E-06	-0.471465235	0.471465235	M1	Male	trans
cg05812671_ZNF735	9.84E-08	1.38E-06	-0.663479869	0.663479869	M1	Male	trans
cg05812671_DEFB135	9.84E-08	1.38E-06	-0.235732618	0.235732618	M1	Male	trans
cg05812671_RPS27P18	9.84E-08	1.38E-06	-0.26860471	0.26860471	M1	Male	trans
cg05812671_ELOCP14	9.84E-08	1.38E-06	-0.489295441	0.489295441	M1	Male	trans
cg05812671_ELOCP7	9.84E-08	1.38E-06	-0.489295441	0.489295441	M1	Male	trans
cg05812671_XKRYP2	9.84E-08	1.38E-06	-0.38188884	0.38188884	M1	Male	trans
cg05812671_ENSG00000237062	9.84E-08	1.38E-06	-0.2772184	0.2772184	M1	Male	trans
cg05812671_ENSG00000237131	9.84E-08	1.38E-06	-0.489295441	0.489295441	M1	Male	trans
cg05812671_XKRYP1	9.84E-08	1.38E-06	-0.38188884	0.38188884	M1	Male	trans
cg05812671_ENSG00000238628	9.84E-08	1.38E-06	-0.686729237	0.686729237	M1	Male	trans
cg05812671_MIR758	9.84E-08	1.38E-06	-0.754616596	0.754616596	M1	Male	trans
cg05812671_ENSG00000223738	9.84E-08	1.38E-06	-0.425344338	0.425344338	M1	Male	trans
cg03926165_HCG22	9.84E-08	1.38E-06	-1.319532565	1.319532565	M1	Male	trans
cg27571590_ENSG00000237875	9.84E-08	1.38E-06	-0.385938692	0.385938692	M1	Male	trans
cg06147194_RNU1-101P	9.84E-08	1.38E-06	-0.746278875	0.746278875	M1	Male	trans
cg06147194_DCAF4L2	9.84E-08	1.38E-06	-1.581918222	1.581918222	M1	Male	trans
cg06147194_CUBNP3	9.84E-08	1.38E-06	-0.501986263	0.501986263	M1	Male	trans
cg06147194_SSU72P6	9.84E-08	1.38E-06	-1.102501232	1.102501232	M1	Male	trans
cg06147194_RPS4XP15	9.84E-08	1.38E-06	-1.663778562	1.663778562	M1	Male	trans
cg06147194_SLC25A6P1	9.84E-08	1.38E-06	-0.967778479	0.967778479	M1	Male	trans
cg06147194_KRTAP19-1	9.84E-08	1.38E-06	-0.836207284	0.836207284	M1	Male	trans
cg06147194_ENSG00000203971	9.84E-08	1.38E-06	-1.663778562	1.663778562	M1	Male	trans
cg06147194_ENSG00000220556	9.84E-08	1.38E-06	-1.663778562	1.663778562	M1	Male	trans
cg06147194_ENSG00000226946	9.84E-08	1.38E-06	-1.663778562	1.663778562	M1	Male	trans
cg06147194_ENSG00000228095	9.84E-08	1.38E-06	-1.663778562	1.663778562	M1	Male	trans
cg06147194_ENSG00000228480	9.84E-08	1.38E-06	-1.663778562	1.663778562	M1	Male	trans
cg06147194_ENSG00000234811	9.84E-08	1.38E-06	-0.447274328	0.447274328	M1	Male	trans
cg06147194_PPIAP60	9.84E-08	1.38E-06	-0.55828096	0.55828096	M1	Male	trans
cg06147194_SLC16A14P1	9.84E-08	1.38E-06	-1.49255775	1.49255775	M1	Male	trans
cg06147194_LINC00474	9.84E-08	1.38E-06	-0.841289458	0.841289458	M1	Male	trans
cg06147194_SNORD114-16	9.84E-08	1.38E-06	-1.663778562	1.663778562	M1	Male	trans
cg06147194_OR2Z1	9.84E-08	1.38E-06	-0.765335871	0.765335871	M1	Male	trans
cg06147194_C1orf68	9.84E-08	1.38E-06	-0.755338738	0.755338738	M1	Male	trans
cg06147194_KLF17	9.84E-08	1.38E-06	-0.683466787	0.683466787	M1	Male	trans
cg06147194_YBX1P9	9.84E-08	1.38E-06	-1.180850754	1.180850754	M1	Male	trans
cg06147194_GCNT1P5	9.84E-08	1.38E-06	-1.180850754	1.180850754	M1	Male	trans
cg06147194_HSP90AB7P	9.84E-08	1.38E-06	-1.180850754	1.180850754	M1	Male	trans
cg06147194_OR1S2	9.84E-08	1.38E-06	-0.683466787	0.683466787	M1	Male	trans
cg06147194_MIR371A	9.84E-08	1.38E-06	-0.683466787	0.683466787	M1	Male	trans
cg06147194_ENSG00000121388	9.84E-08	1.38E-06	-1.180850754	1.180850754	M1	Male	trans
cg06147194_SSX7	9.84E-08	1.38E-06	-1.001835574	1.001835574	M1	Male	trans
cg06147194_ENSG00000219666	9.84E-08	1.38E-06	-1.180850754	1.180850754	M1	Male	trans
cg06147194_SSX2	9.84E-08	1.38E-06	-0.155182584	0.155182584	M1	Male	trans
cg01617432_SPATA3	9.84E-08	1.38E-06	1.065665762	1.065665762	M1	Male	trans
cg11169621_KRT8P17	9.85E-08	1.38E-06	-0.789085607	0.789085607	M1	Male	trans
cg01373687_KRTAP5-3	9.85E-08	1.38E-06	-0.693659679	0.693659679	M1	Male	trans
cg07738820_LINC02013	9.85E-08	1.38E-06	0.775510883	0.775510883	M1	Male	trans
cg04000274_OR1L1	9.85E-08	1.38E-06	-1.601922046	1.601922046	M1	Male	trans
cg21845869_RGS7	9.85E-08	1.38E-06	-0.493102132	0.493102132	M1	Male	trans
cg26162637_CNBD2	9.85E-08	1.38E-06	-0.739679448	0.739679448	M1	Male	trans
cg03214444_ENSG00000177359	9.85E-08	1.38E-06	-1.365628208	1.365628208	M1	Male	trans
cg04571903_TRAPPC2P3	9.85E-08	1.38E-06	-0.719947669	0.719947669	M1	Male	trans
cg06088084_DEFA8P	9.86E-08	1.38E-06	0.941649558	0.941649558	M1	Male	trans
cg14611230_MTND3P9	9.86E-08	1.38E-06	-0.818007194	0.818007194	M1	Male	trans
cg20102246_ENSG00000237863	9.86E-08	1.38E-06	0.50658823	0.50658823	M1	Male	trans
cg01764107_RPL22P16	9.86E-08	1.38E-06	-0.792509341	0.792509341	M1	Male	trans
cg18836060_MIR1294	9.86E-08	1.38E-06	-0.274447114	0.274447114	M1	Male	trans
cg18875551_RNU2-20P	9.86E-08	1.38E-06	-0.953590343	0.953590343	M1	Male	trans
cg12701888_MTCO2P34	9.86E-08	1.38E-06	-1.101291016	1.101291016	M1	Male	trans
cg12701888_RPL23P5	9.86E-08	1.38E-06	-0.545487359	0.545487359	M1	Male	trans
cg02639667_IL23A	9.86E-08	1.38E-06	1.072368003	1.072368003	M1	Male	trans
cg02807047_ENSG00000238258	9.86E-08	1.38E-06	0.945851827	0.945851827	M1	Male	trans
cg17388638_IGKV1-17	9.86E-08	1.38E-06	-0.734687696	0.734687696	M1	Male	trans
cg11086960_RNU6-1289P	9.86E-08	1.38E-06	-1.065678901	1.065678901	M1	Male	trans
cg13845724_OR51E1	9.86E-08	1.38E-06	-0.851136177	0.851136177	M1	Male	trans
cg27391934_LINC02013	9.86E-08	1.38E-06	0.648743015	0.648743015	M1	Male	trans
cg24887023_LINC01757	9.86E-08	1.38E-06	-1.214086032	1.214086032	M1	Male	trans
cg16810969_LOXL4	9.86E-08	1.38E-06	-0.563062138	0.563062138	M1	Male	trans
cg20567311_ATAD3C	9.86E-08	1.38E-06	-1.314612654	1.314612654	M1	Male	trans
cg08662043_MIR1261	9.87E-08	1.38E-06	-0.658258195	0.658258195	M1	Male	trans
cg12034111_PPIAP26	9.87E-08	1.38E-06	-0.97735057	0.97735057	M1	Male	trans
cg15001471_CPNE7	9.87E-08	1.38E-06	-1.393912899	1.393912899	M1	Male	trans
cg24600457_OR52L1	9.87E-08	1.38E-06	-0.88200318	0.88200318	M1	Male	trans
cg00010207_ENSG00000218520	9.87E-08	1.38E-06	-0.246713347	0.246713347	M1	Male	trans
cg08870961_ENSG00000232240	9.88E-08	1.38E-06	-0.672976971	0.672976971	M1	Male	trans
cg02593734_RNU5E-6P	9.88E-08	1.38E-06	-0.970105133	0.970105133	M1	Male	trans
cg17348378_CCDC105	9.88E-08	1.38E-06	-0.864156906	0.864156906	M1	Male	trans
cg01329519_ENSG00000235546	9.88E-08	1.38E-06	0.72252019	0.72252019	M1	Male	trans
cg08877853_ENSG00000215381	9.88E-08	1.38E-06	-0.723008383	0.723008383	M1	Male	trans
cg08877853_OTOS	9.88E-08	1.38E-06	-0.834472029	0.834472029	M1	Male	trans
cg08877853_MMD2	9.88E-08	1.38E-06	-0.723277461	0.723277461	M1	Male	trans
cg08877853_ENSG00000226595	9.88E-08	1.38E-06	-0.723277461	0.723277461	M1	Male	trans
cg08877853_RN7SL62P	9.88E-08	1.38E-06	-1.243439031	1.243439031	M1	Male	trans
cg08877853_GRXCR1	9.88E-08	1.38E-06	-0.510794704	0.510794704	M1	Male	trans
cg08877853_UBE2V1P4	9.88E-08	1.38E-06	-1.243439031	1.243439031	M1	Male	trans
cg08877853_HOXC8	9.88E-08	1.38E-06	-0.557737852	0.557737852	M1	Male	trans
cg08877853_VSTM2B	9.88E-08	1.38E-06	-1.243439031	1.243439031	M1	Male	trans
cg08877853_C17orf102	9.88E-08	1.38E-06	-0.496127675	0.496127675	M1	Male	trans
cg08877853_ENSG00000207410	9.88E-08	1.38E-06	-1.076244304	1.076244304	M1	Male	trans
cg16490805_TYRP1	9.88E-08	1.38E-06	-1.05769624	1.05769624	M1	Male	trans
cg02251147_GALP	9.88E-08	1.38E-06	-1.22109704	1.22109704	M1	Male	trans
cg19408449_IGHD6-6	9.88E-08	1.38E-06	-0.436451525	0.436451525	M1	Male	trans
cg25445017_C3P1	9.89E-08	1.39E-06	0.419093952	0.419093952	M1	Male	trans
cg24440633_CCNYL2	9.89E-08	1.39E-06	-1.432698398	1.432698398	M1	Male	trans
cg06880767_ENSG00000232494	9.89E-08	1.39E-06	-0.635551954	0.635551954	M1	Male	trans
cg25348374_PAICSP3	9.89E-08	1.39E-06	0.930147437	0.930147437	M1	Male	trans
cg21149260_ENSG00000237863	9.89E-08	1.39E-06	-1.179244487	1.179244487	M1	Male	trans
cg00766664_MIR934	9.89E-08	1.39E-06	-2.340623393	2.340623393	M1	Male	trans
cg24855134_NPM1P12	9.89E-08	1.39E-06	-0.655356423	0.655356423	M1	Male	trans
cg03211192_BMX	9.89E-08	1.39E-06	0.46730293	0.46730293	M1	Male	trans
cg17324671_CDH8	9.89E-08	1.39E-06	-0.676384272	0.676384272	M1	Male	trans
cg09508875_EPO	9.89E-08	1.39E-06	-0.364291569	0.364291569	M1	Male	trans
cg16977073_PTGIS	9.90E-08	1.39E-06	-0.751520539	0.751520539	M1	Male	trans
cg15113413_ENSG00000232411	9.90E-08	1.39E-06	-1.367254281	1.367254281	M1	Male	trans
cg22168087_CD72	9.90E-08	1.39E-06	0.862963092	0.862963092	M1	Male	trans
cg03513472_IGKV3D-11	9.90E-08	1.39E-06	-0.814930838	0.814930838	M1	Male	trans
cg20910935_RN7SKP65	9.90E-08	1.39E-06	-0.854009443	0.854009443	M1	Male	trans
cg05620362_RPL23AP28	9.90E-08	1.39E-06	-0.449490847	0.449490847	M1	Male	trans
cg13229245_PIWIL3	9.91E-08	1.39E-06	0.415009181	0.415009181	M1	Male	trans
cg21641834_RNU6-1311P	9.91E-08	1.39E-06	-0.940874532	0.940874532	M1	Male	trans
cg03776432_RN7SKP174	9.91E-08	1.39E-06	0.795165238	0.795165238	M1	Male	trans
cg07940218_KLK4	9.91E-08	1.39E-06	-0.785177212	0.785177212	M1	Male	trans
cg21828663_ENSG00000214147	9.92E-08	1.39E-06	-1.000758158	1.000758158	M1	Male	trans
cg02682924_OR2V2	9.92E-08	1.39E-06	-0.085069897	0.085069897	M1	Male	trans
cg12336269_CCL17	9.92E-08	1.39E-06	0.558543086	0.558543086	M1	Male	trans
cg12390014_ENSG00000231188	9.92E-08	1.39E-06	-0.839802117	0.839802117	M1	Male	trans
cg00458157_GLYATL3	9.92E-08	1.39E-06	-0.081903755	0.081903755	M1	Male	trans
cg10034640_RPL23AP74	9.92E-08	1.39E-06	-0.505710623	0.505710623	M1	Male	trans
cg05898161_UNCX	9.92E-08	1.39E-06	-0.233455239	0.233455239	M1	Male	trans
cg04900782_BCL2A1	9.92E-08	1.39E-06	-0.291482396	0.291482396	M1	Male	trans
cg15001930_RPS24P6	9.92E-08	1.39E-06	-1.229815156	1.229815156	M1	Male	trans
cg26930498_INSM1	9.92E-08	1.39E-06	-0.220995509	0.220995509	M1	Male	trans
cg23296665_ENSG00000229673	9.92E-08	1.39E-06	-0.778553769	0.778553769	M1	Male	trans
cg20695805_ENSG00000233665	9.92E-08	1.39E-06	0.717015632	0.717015632	M1	Male	trans
cg19938179_SNORD115-37	9.92E-08	1.39E-06	-0.820968575	0.820968575	M1	Male	trans
cg10039163_RPL21P106	9.92E-08	1.39E-06	-0.572945792	0.572945792	M1	Male	trans
cg24859375_REXO1L1P	9.93E-08	1.39E-06	-1.068697316	1.068697316	M1	Male	trans
cg24605553_ENSG00000230709	9.93E-08	1.39E-06	0.867090124	0.867090124	M1	Male	trans
cg09391279_RPA3P2	9.93E-08	1.39E-06	-0.838293256	0.838293256	M1	Male	trans
cg00909976_FGF7P5	9.93E-08	1.39E-06	0.579299465	0.579299465	M1	Male	trans
cg02411429_RNU4-25P	9.93E-08	1.39E-06	-0.508311819	0.508311819	M1	Male	trans
cg26832639_NPFFR2	9.93E-08	1.39E-06	-1.333484615	1.333484615	M1	Male	trans
cg24561753_LINC00378	9.93E-08	1.39E-06	-0.425290053	0.425290053	M1	Male	trans
cg12256809_SYP	9.93E-08	1.39E-06	-0.735315527	0.735315527	M1	Male	trans
cg09045610_RNU5A-2P	9.94E-08	1.39E-06	-0.394454414	0.394454414	M1	Male	trans
cg25657443_LINC02627	9.94E-08	1.39E-06	-0.856366982	0.856366982	M1	Male	trans
cg12656219_RPL7P15	9.94E-08	1.39E-06	-0.947898039	0.947898039	M1	Male	trans
cg04015129_PEAR1	9.94E-08	1.39E-06	-1.4381185	1.4381185	M1	Male	trans
cg25079651_ASGR1	9.94E-08	1.39E-06	-0.791933665	0.791933665	M1	Male	trans
cg03103060_TRAV8-2	9.94E-08	1.39E-06	-1.03689269	1.03689269	M1	Male	trans
cg00516582_U8	9.94E-08	1.39E-06	-0.879140773	0.879140773	M1	Male	trans
cg21245844_APCS	9.95E-08	1.39E-06	-0.681823659	0.681823659	M1	Male	trans
cg01062838_PPIAP33	9.95E-08	1.39E-06	-1.43438982	1.43438982	M1	Male	trans
cg00109781_BMS1P4-AGAP5	9.95E-08	1.39E-06	-0.546641939	0.546641939	M1	Male	trans
cg00894219_IGLV2-14	9.95E-08	1.39E-06	-0.525765256	0.525765256	M1	Male	trans
cg05713971_LCE1B	9.95E-08	1.39E-06	0.472993653	0.472993653	M1	Male	trans
cg16515500_RNU6-558P	9.95E-08	1.39E-06	-0.476453672	0.476453672	M1	Male	trans
cg02063485_RNU6-243P	9.95E-08	1.39E-06	-1.250774134	1.250774134	M1	Male	trans
cg25445017_SRSF3P6	9.95E-08	1.39E-06	1.605651604	1.605651604	M1	Male	trans
cg22804805_KIR3DX1	9.95E-08	1.39E-06	-0.865845373	0.865845373	M1	Male	trans
cg26015683_TNFRSF13B	9.95E-08	1.39E-06	0.373016908	0.373016908	M1	Male	trans
cg07020979_FCF1P4	9.95E-08	1.39E-06	-0.967411533	0.967411533	M1	Male	trans
cg01124926_NDUFS5P2	9.95E-08	1.39E-06	-0.517072309	0.517072309	M1	Male	trans
cg01124926_CTNNA2-AS1	9.95E-08	1.39E-06	-0.390236937	0.390236937	M1	Male	trans
cg01124926_MIR218-2	9.95E-08	1.39E-06	-0.915166715	0.915166715	M1	Male	trans
cg01124926_LINC02778	9.95E-08	1.39E-06	-0.653061745	0.653061745	M1	Male	trans
cg01124926_MTND5P29	9.95E-08	1.39E-06	-0.725773062	0.725773062	M1	Male	trans
cg01124926_RNU6-169P	9.95E-08	1.39E-06	-0.917354038	0.917354038	M1	Male	trans
cg01124926_PHOX2B	9.95E-08	1.39E-06	-0.248447802	0.248447802	M1	Male	trans
cg01124926_LINC02433	9.95E-08	1.39E-06	-0.458677019	0.458677019	M1	Male	trans
cg01124926_FUNDC2P3	9.95E-08	1.39E-06	-0.594814838	0.594814838	M1	Male	trans
cg01124926_ASB10	9.95E-08	1.39E-06	-0.458677019	0.458677019	M1	Male	trans
cg01124926_LINC02247	9.95E-08	1.39E-06	-0.594814838	0.594814838	M1	Male	trans
cg01124926_SORCS3	9.95E-08	1.39E-06	-0.624689163	0.624689163	M1	Male	trans
cg01124926_IGF2-AS	9.95E-08	1.39E-06	-0.458677019	0.458677019	M1	Male	trans
cg01124926_BHLHA9	9.95E-08	1.39E-06	-0.425422975	0.425422975	M1	Male	trans
cg01124926_SPEM1	9.95E-08	1.39E-06	-0.897030122	0.897030122	M1	Male	trans
cg01124926_NEK2P2	9.95E-08	1.39E-06	-0.245263488	0.245263488	M1	Male	trans
cg01124926_SMSP1	9.95E-08	1.39E-06	-0.594814838	0.594814838	M1	Male	trans
cg01124926_ENSG00000227679	9.95E-08	1.39E-06	-0.101826172	0.101826172	M1	Male	trans
cg01124926_CT45A5	9.95E-08	1.39E-06	-0.237485893	0.237485893	M1	Male	trans
cg01124926_ENSG00000230432	9.95E-08	1.39E-06	-0.458677019	0.458677019	M1	Male	trans
cg01124926_ENSG00000230621	9.95E-08	1.39E-06	-0.725773062	0.725773062	M1	Male	trans
cg01124926_ENSG00000232897	9.95E-08	1.39E-06	-0.176432909	0.176432909	M1	Male	trans
cg01124926_RNA5SP113	9.95E-08	1.39E-06	-0.312344581	0.312344581	M1	Male	trans
cg01124926_ZNF734P	9.95E-08	1.39E-06	-0.982402307	0.982402307	M1	Male	trans
cg01124926_LINC01114	9.95E-08	1.39E-06	-0.206236066	0.206236066	M1	Male	trans
cg01124926_ACTBP12	9.95E-08	1.39E-06	-1.022589567	1.022589567	M1	Male	trans
cg01124926_MTND5P18	9.95E-08	1.39E-06	-1.022589567	1.022589567	M1	Male	trans
cg01124926_RN7SL868P	9.95E-08	1.39E-06	-1.022589567	1.022589567	M1	Male	trans
cg01124926_MTND1P2	9.95E-08	1.39E-06	-1.022589567	1.022589567	M1	Male	trans
cg01124926_H3P29	9.95E-08	1.39E-06	-1.022589567	1.022589567	M1	Male	trans
cg01124926_SKP2P1	9.95E-08	1.39E-06	-1.022589567	1.022589567	M1	Male	trans
cg02476436_ENSG00000236106	9.95E-08	1.39E-06	-0.280490956	0.280490956	M1	Male	trans
cg02476436_TRDN-AS1	9.95E-08	1.39E-06	-0.327500218	0.327500218	M1	Male	trans
cg02476436_EEF1A1P36	9.95E-08	1.39E-06	-0.809152365	0.809152365	M1	Male	trans
cg02476436_ENSG00000224931	9.95E-08	1.39E-06	-0.404576183	0.404576183	M1	Male	trans
cg02476436_ENSG00000227158	9.95E-08	1.39E-06	-0.524656581	0.524656581	M1	Male	trans
cg02476436_ENSG00000230926	9.95E-08	1.39E-06	-0.404576183	0.404576183	M1	Male	trans
cg02476436_TTTY18	9.95E-08	1.39E-06	-0.21627809	0.21627809	M1	Male	trans
cg02476436_RN7SKP165	9.95E-08	1.39E-06	-0.876573791	0.876573791	M1	Male	trans
cg02476436_LINC01985	9.95E-08	1.39E-06	-0.409487758	0.409487758	M1	Male	trans
cg02476436_GPX5	9.95E-08	1.39E-06	-0.409487758	0.409487758	M1	Male	trans
cg02476436_NDUFS5P3	9.95E-08	1.39E-06	-0.90197539	0.90197539	M1	Male	trans
cg02476436_RN7SKP291	9.95E-08	1.39E-06	-0.443362024	0.443362024	M1	Male	trans
cg02476436_MED15P5	9.95E-08	1.39E-06	-0.90197539	0.90197539	M1	Male	trans
cg02476436_NUP210P2	9.95E-08	1.39E-06	-0.90197539	0.90197539	M1	Male	trans
cg02476436_LINC02540	9.95E-08	1.39E-06	-0.90197539	0.90197539	M1	Male	trans
cg02476436_APOA4	9.95E-08	1.39E-06	-0.344208591	0.344208591	M1	Male	trans
cg02476436_PUDPP3	9.95E-08	1.39E-06	-0.505537795	0.505537795	M1	Male	trans
cg02476436_ENSG00000229418	9.95E-08	1.39E-06	-0.275503618	0.275503618	M1	Male	trans
cg02476436_ENSG00000231922	9.95E-08	1.39E-06	-0.302657877	0.302657877	M1	Male	trans
cg02476436_TTTY19	9.95E-08	1.39E-06	-0.90197539	0.90197539	M1	Male	trans
cg02476436_ENSG00000232464	9.95E-08	1.39E-06	-0.90197539	0.90197539	M1	Male	trans
cg02476436_ENSG00000234021	9.95E-08	1.39E-06	-0.505537795	0.505537795	M1	Male	trans
cg02476436_RPL18AP16	9.95E-08	1.39E-06	-0.640168315	0.640168315	M1	Male	trans
cg02476436_OFD1P5Y	9.95E-08	1.39E-06	-0.90197539	0.90197539	M1	Male	trans
cg19878597_ENSG00000176882	9.95E-08	1.39E-06	0.502408927	0.502408927	M1	Male	trans
cg19878597_ENSG00000240573	9.95E-08	1.39E-06	0.286179947	0.286179947	M1	Male	trans
cg19878597_PRAMEF11	9.95E-08	1.39E-06	1.021198698	1.021198698	M1	Male	trans
cg19878597_PRAMEF4	9.95E-08	1.39E-06	0.99243951	0.99243951	M1	Male	trans
cg19878597_DPY19L4P2	9.95E-08	1.39E-06	1.021198698	1.021198698	M1	Male	trans
cg19878597_CKS1BP6	9.95E-08	1.39E-06	1.021198698	1.021198698	M1	Male	trans
cg19878597_ENSG00000224548	9.95E-08	1.39E-06	1.021198698	1.021198698	M1	Male	trans
cg19878597_ENSG00000230355	9.95E-08	1.39E-06	0.577279722	0.577279722	M1	Male	trans
cg19878597_LINC01784	9.95E-08	1.39E-06	1.021198698	1.021198698	M1	Male	trans
cg19878597_PRAMEF25	9.95E-08	1.39E-06	0.323651409	0.323651409	M1	Male	trans
cg19878597_PRAMEF9	9.95E-08	1.39E-06	0.323651409	0.323651409	M1	Male	trans
cg19878597_RPL18AP8	9.95E-08	1.39E-06	0.594005805	0.594005805	M1	Male	trans
cg19878597_ELOVL2-AS1	9.95E-08	1.39E-06	0.594005805	0.594005805	M1	Male	trans
cg19878597_RPL36AP26	9.95E-08	1.39E-06	0.288497623	0.288497623	M1	Male	trans
cg19878597_LINC00972	9.95E-08	1.39E-06	0.594005805	0.594005805	M1	Male	trans
cg19878597_LUZP4P1	9.95E-08	1.39E-06	0.724785906	0.724785906	M1	Male	trans
cg19878597_MBL2	9.95E-08	1.39E-06	0.292368337	0.292368337	M1	Male	trans
cg19878597_BSX	9.95E-08	1.39E-06	0.463613941	0.463613941	M1	Male	trans
cg19878597_ENSG00000223897	9.95E-08	1.39E-06	0.326364173	0.326364173	M1	Male	trans
cg19878597_RPL23AP31	9.95E-08	1.39E-06	0.516369016	0.516369016	M1	Male	trans
cg19878597_RAB1AP2	9.95E-08	1.39E-06	0.458053153	0.458053153	M1	Male	trans
cg19878597_IGLL3P	9.95E-08	1.39E-06	0.41191111	0.41191111	M1	Male	trans
cg19878597_ENSG00000234791	9.95E-08	1.39E-06	0.389706159	0.389706159	M1	Male	trans
cg20968717_HNRNPCL4	9.96E-08	1.39E-06	-0.911912194	0.911912194	M1	Male	trans
cg06471872_TYRP1	9.96E-08	1.39E-06	-0.703374222	0.703374222	M1	Male	trans
cg06320570_C8orf86	9.96E-08	1.39E-06	-1.315827847	1.315827847	M1	Male	trans
cg00507815_SKOR2	9.96E-08	1.39E-06	-1.066998697	1.066998697	M1	Male	trans
cg20962500_SSX5	9.96E-08	1.39E-06	-0.912957794	0.912957794	M1	Male	trans
cg22597706_RPL21P67	9.96E-08	1.39E-06	-0.538074911	0.538074911	M1	Male	trans
cg25505551_ENSG00000231559	9.96E-08	1.39E-06	-0.684221124	0.684221124	M1	Male	trans
cg07102783_TMPRSS6	9.96E-08	1.39E-06	-0.064716474	0.064716474	M1	Male	trans
cg07815169_RNU6-498P	9.96E-08	1.39E-06	-1.069291544	1.069291544	M1	Male	trans
cg27144115_NDUFB9P2	9.96E-08	1.39E-06	1.301230431	1.301230431	M1	Male	trans
cg02953382_ENSG00000229588	9.96E-08	1.39E-06	0.815225072	0.815225072	M1	Male	trans
cg21830932_PRSS57	9.96E-08	1.39E-06	-0.855672948	0.855672948	M1	Male	trans
cg04924345_HOXA7	9.96E-08	1.39E-06	-0.784262552	0.784262552	M1	Male	trans
cg16963484_RN7SL583P	9.96E-08	1.39E-06	-0.709134553	0.709134553	M1	Male	trans
cg17096979_IL21	9.96E-08	1.39E-06	-0.595576579	0.595576579	M1	Male	trans
cg17388638_ENSG00000232355	9.97E-08	1.39E-06	-0.421231482	0.421231482	M1	Male	trans
cg04307318_OXCT2P1	9.97E-08	1.39E-06	-0.795594248	0.795594248	M1	Male	trans
cg02720442_ENSG00000241204	9.97E-08	1.39E-06	0.445728685	0.445728685	M1	Male	trans
cg00169694_ENSG00000233288	9.97E-08	1.39E-06	-0.854884746	0.854884746	M1	Male	trans
cg27380499_HSF5	9.97E-08	1.39E-06	0.682914129	0.682914129	M1	Male	trans
cg04112961_RGS7	9.97E-08	1.39E-06	0.508090759	0.508090759	M1	Male	trans
cg06635371_CCL19	9.97E-08	1.39E-06	0.674074705	0.674074705	M1	Male	trans
cg00456950_IL23A	9.97E-08	1.39E-06	-0.61481893	0.61481893	M1	Male	trans
cg03560018_ENSG00000225545	9.97E-08	1.39E-06	0.512756335	0.512756335	M1	Male	trans
cg06902555_RPS24P6	9.97E-08	1.39E-06	-1.496593132	1.496593132	M1	Male	trans
cg15429715_PI15	9.97E-08	1.40E-06	-0.350993571	0.350993571	M1	Male	trans
cg12475546_SUCLA2P2	9.97E-08	1.40E-06	1.400411191	1.400411191	M1	Male	trans
cg14611230_GOLGA2P1	9.97E-08	1.40E-06	-0.503770499	0.503770499	M1	Male	trans
cg11465213_TRY2P	9.98E-08	1.40E-06	0.531752053	0.531752053	M1	Male	trans
cg27560690_LINC01981	9.98E-08	1.40E-06	-0.438933039	0.438933039	M1	Male	trans
cg20381404_HDGFP1	9.98E-08	1.40E-06	0.448038828	0.448038828	M1	Male	trans
cg11507597_ENSG00000214759	9.98E-08	1.40E-06	-0.504319641	0.504319641	M1	Male	trans
cg26015683_CD40LG	9.98E-08	1.40E-06	0.537942516	0.537942516	M1	Male	trans
cg14938738_ENSG00000227683	9.98E-08	1.40E-06	-0.328716042	0.328716042	M1	Male	trans
cg16963484_ENSG00000226329	9.98E-08	1.40E-06	-0.571319614	0.571319614	M1	Male	trans
cg02736186_CEBPE	9.98E-08	1.40E-06	-1.04328143	1.04328143	M1	Male	trans
cg24605553_IRF8	9.98E-08	1.40E-06	0.625825315	0.625825315	M1	Male	trans
cg09350395_CYP46A4P	9.99E-08	1.40E-06	-1.161417363	1.161417363	M1	Male	trans
cg15188881_RNU6-1218P	9.99E-08	1.40E-06	-1.432941131	1.432941131	M1	Male	trans
cg10251456_RN7SKP264	9.99E-08	1.40E-06	-0.747101348	0.747101348	M1	Male	trans
cg17146522_GGTLC1	9.99E-08	1.40E-06	-1.270246577	1.270246577	M1	Male	trans
cg09700868_ENSG00000233565	9.99E-08	1.40E-06	-1.765080062	1.765080062	M1	Male	trans
cg27662789_ENSG00000213774	9.99E-08	1.40E-06	0.5999353	0.5999353	M1	Male	trans
cg24742444_CSTP1	9.99E-08	1.40E-06	0.55713185	0.55713185	M1	Male	trans
cg07830906_AREG	9.99E-08	1.40E-06	-0.965011065	0.965011065	M1	Male	trans
cg01354206_SCN9A	1.00E-07	1.40E-06	-0.443767988	0.443767988	M1	Male	trans
cg06502685_ANKRD20A10P	1.00E-07	1.40E-06	-0.494798198	0.494798198	M1	Male	trans
cg25131461_ENSG00000242156	1.00E-07	1.40E-06	-1.066324302	1.066324302	M1	Male	trans
cg00134973_RPL7P51	1.00E-07	1.40E-06	-1.043319068	1.043319068	M1	Male	trans
cg06803261_CSMD3	1.00E-07	1.40E-06	-1.079519816	1.079519816	M1	Male	trans
cg16773502_ENSG00000236513	1.00E-07	1.40E-06	-1.353873889	1.353873889	M1	Male	trans
cg12878716_LINC01681	1.00E-07	1.40E-06	0.995522925	0.995522925	M1	Male	trans
cg10034640_POTEM	1.00E-07	1.40E-06	-0.512736192	0.512736192	M1	Male	trans
cg10859027_RNA5SP435	1.00E-07	1.40E-06	-0.71324776	0.71324776	M1	Male	trans
cg02491754_HMGN2P13	1.00E-07	1.40E-06	0.688173842	0.688173842	M1	Male	trans
cg02639667_GK-IT1	1.00E-07	1.40E-06	0.812996933	0.812996933	M1	Male	trans
cg06754924_LINC01102	1.00E-07	1.40E-06	-0.589381197	0.589381197	M1	Male	trans
cg19597111_SOX11	1.00E-07	1.40E-06	-0.249016782	0.249016782	M1	Male	trans
cg24605553_IGKJ1	1.00E-07	1.40E-06	1.01781854	1.01781854	M1	Male	trans
cg24439232_FAM155A-IT1	1.00E-07	1.40E-06	-0.857663506	0.857663506	M1	Male	trans
cg03378057_USP17L26	1.00E-07	1.40E-06	-0.769956181	0.769956181	M1	Male	trans
cg16596598_RPSAP49	1.00E-07	1.40E-06	-0.562612337	0.562612337	M1	Male	trans
cg03591123_LINC02644	1.00E-07	1.40E-06	-0.413524737	0.413524737	M1	Male	trans
cg24836826_GUCA2A	1.00E-07	1.40E-06	-1.023172678	1.023172678	M1	Male	trans
cg13556387_MTCYBP11	1.00E-07	1.40E-06	-0.513334078	0.513334078	M1	Male	trans
cg25102279_IPO7P1	1.00E-07	1.40E-06	-0.701033058	0.701033058	M1	Male	trans
cg01140770_RNU7-9P	1.00E-07	1.40E-06	-0.659254229	0.659254229	M1	Male	trans
cg22166977_TRAV8-4	1.00E-07	1.40E-06	-0.591844172	0.591844172	M1	Male	trans
cg16187147_ENSG00000213777	1.00E-07	1.40E-06	-0.977390785	0.977390785	M1	Male	trans
cg19408449_IGKV2-24	1.00E-07	1.40E-06	-0.722865937	0.722865937	M1	Male	trans
cg04132177_OR7D2	1.00E-07	1.40E-06	-0.612609784	0.612609784	M1	Male	trans
cg14362780_ARMC12	1.00E-07	1.40E-06	-0.922094877	0.922094877	M1	Male	trans
cg27135799_ENSG00000228521	1.00E-07	1.40E-06	-0.655563336	0.655563336	M1	Male	trans
cg12656219_LINC00352	1.00E-07	1.40E-06	-1.023716204	1.023716204	M1	Male	trans
cg12656219_MIR188	1.00E-07	1.40E-06	-0.60484335	0.60484335	M1	Male	trans
cg17414127_HNRNPA1P29	1.00E-07	1.40E-06	-0.199095261	0.199095261	M1	Male	trans
cg06619156_MIR634	1.00E-07	1.40E-06	-0.845766616	0.845766616	M1	Male	trans
cg07656719_ACTR3P3	1.00E-07	1.40E-06	-0.833517251	0.833517251	M1	Male	trans
cg09777060_BMP2	1.00E-07	1.40E-06	-0.756208199	0.756208199	M1	Male	trans
cg11086960_RPL35AP13	1.00E-07	1.40E-06	-1.004851899	1.004851899	M1	Male	trans
cg04525308_OR2T7	1.00E-07	1.40E-06	-0.284766803	0.284766803	M1	Male	trans
cg04525308_LINC02037	1.00E-07	1.40E-06	-0.740889516	0.740889516	M1	Male	trans
cg09480417_ENSG00000235951	1.00E-07	1.40E-06	-0.9576075	0.9576075	M1	Male	trans
cg25364009_RNU6-1323P	1.00E-07	1.40E-06	-0.524914093	0.524914093	M1	Male	trans
cg04924345_RNU1-83P	1.00E-07	1.40E-06	-0.664150093	0.664150093	M1	Male	trans
cg04469325_IFNWP18	1.00E-07	1.40E-06	-0.654551498	0.654551498	M1	Male	trans
cg10548700_C9	1.00E-07	1.40E-06	0.550048477	0.550048477	M1	Male	trans
cg02732176_OR4X2	1.00E-07	1.40E-06	-1.787534	1.787534	M1	Male	trans
cg20221650_Y_RNA	1.00E-07	1.40E-06	-0.625309229	0.625309229	M1	Male	trans
cg12822242_UQCR10P1	1.00E-07	1.40E-06	-0.734926714	0.734926714	M1	Male	trans
cg19408449_IGHV3-15	1.01E-07	1.40E-06	-0.644294611	0.644294611	M1	Male	trans
cg00530579_ENSG00000234639	1.01E-07	1.40E-06	-0.637407705	0.637407705	M1	Male	trans
cg17969084_RPL22P11	1.01E-07	1.41E-06	0.488684725	0.488684725	M1	Male	trans
cg19801817_ENSG00000233683	1.01E-07	1.41E-06	-1.039122828	1.039122828	M1	Male	trans
cg25064854_GSTA12P	1.01E-07	1.41E-06	-0.610039499	0.610039499	M1	Male	trans
cg07474672_RNU6-1056P	1.01E-07	1.41E-06	-1.043020454	1.043020454	M1	Male	trans
cg25215565_FAM230H	1.01E-07	1.41E-06	-0.49978675	0.49978675	M1	Male	trans
cg24605553_RCSD1	1.01E-07	1.41E-06	0.711603457	0.711603457	M1	Male	trans
cg23891601_RN7SL741P	1.01E-07	1.41E-06	-0.628900182	0.628900182	M1	Male	trans
cg27380499_ARHGAP15	1.01E-07	1.41E-06	0.555597653	0.555597653	M1	Male	trans
cg12485685_ENSG00000224301	1.01E-07	1.41E-06	-0.399168488	0.399168488	M1	Male	trans
cg01354206_MGAT4C	1.01E-07	1.41E-06	-0.615380158	0.615380158	M1	Male	trans
cg07330196_HNRNPA1P31	1.01E-07	1.41E-06	-1.209004842	1.209004842	M1	Male	trans
cg12931756_IFNA11P	1.01E-07	1.41E-06	-0.515190168	0.515190168	M1	Male	trans
cg17414127_PMS2P12	1.01E-07	1.41E-06	-0.419278623	0.419278623	M1	Male	trans
cg13347397_ANKRD30BP3	1.01E-07	1.41E-06	-0.31890446	0.31890446	M1	Male	trans
cg14041360_KCNA6	1.01E-07	1.41E-06	-0.28592788	0.28592788	M1	Male	trans
cg16255663_RPL7AP53	1.01E-07	1.41E-06	-0.802323204	0.802323204	M1	Male	trans
cg00268443_GRIA2	1.01E-07	1.41E-06	-0.968746942	0.968746942	M1	Male	trans
cg03570766_TRAV26-2	1.01E-07	1.41E-06	-0.540740743	0.540740743	M1	Male	trans
cg06502685_RPL12P45	1.01E-07	1.41E-06	-0.625447477	0.625447477	M1	Male	trans
cg06502685_RN7SL91P	1.01E-07	1.41E-06	-0.42670478	0.42670478	M1	Male	trans
cg11935592_ARHGDIG	1.01E-07	1.41E-06	-0.112584405	0.112584405	M1	Male	trans
cg12420787_ADGRG4	1.01E-07	1.41E-06	-0.778245515	0.778245515	M1	Male	trans
cg12420787_NIPA2P2	1.01E-07	1.41E-06	-0.857395595	0.857395595	M1	Male	trans
cg23974730_ENSG00000232053	1.01E-07	1.41E-06	0.910433419	0.910433419	M1	Male	trans
cg14851271_ANGPTL2	1.01E-07	1.41E-06	-0.413314368	0.413314368	M1	Male	trans
cg19378640_CDK5R2	1.01E-07	1.41E-06	0.125836795	0.125836795	M1	Male	trans
cg24169118_MIR629	1.01E-07	1.41E-06	-0.640467579	0.640467579	M1	Male	trans
cg25206138_CRB3P1	1.01E-07	1.41E-06	-0.867803359	0.867803359	M1	Male	trans
cg25206138_OR10C1	1.01E-07	1.41E-06	-0.867803359	0.867803359	M1	Male	trans
cg25206138_CAPZA1P4	1.01E-07	1.41E-06	-1.491904042	1.491904042	M1	Male	trans
cg25206138_OR51H2P	1.01E-07	1.41E-06	-0.535013614	0.535013614	M1	Male	trans
cg25206138_TPRX1	1.01E-07	1.41E-06	-0.821785113	0.821785113	M1	Male	trans
cg25206138_ENSG00000224252	1.01E-07	1.41E-06	-1.491904042	1.491904042	M1	Male	trans
cg25206138_ENSG00000230159	1.01E-07	1.41E-06	-1.491904042	1.491904042	M1	Male	trans
cg25206138_ENSG00000230190	1.01E-07	1.41E-06	-1.491904042	1.491904042	M1	Male	trans
cg25206138_ENSG00000234522	1.01E-07	1.41E-06	-1.491904042	1.491904042	M1	Male	trans
cg25206138_DPP10-AS3	1.01E-07	1.41E-06	-0.733986353	0.733986353	M1	Male	trans
cg25206138_OR5M4P	1.01E-07	1.41E-06	-1.338370977	1.338370977	M1	Male	trans
cg25206138_OR6C1	1.01E-07	1.41E-06	-0.039253485	0.039253485	M1	Male	trans
cg25206138_RN7SKP205	1.01E-07	1.41E-06	-1.001216917	1.001216917	M1	Male	trans
cg25206138_CACNG7	1.01E-07	1.41E-06	-0.231356252	0.231356252	M1	Male	trans
cg25206138_DNAJA1P5	1.01E-07	1.41E-06	-1.225724246	1.225724246	M1	Male	trans
cg25206138_SETD6P1	1.01E-07	1.41E-06	-0.534441169	0.534441169	M1	Male	trans
cg25206138_NDUFA12P1	1.01E-07	1.41E-06	-0.669185489	0.669185489	M1	Male	trans
cg25206138_RNU6-929P	1.01E-07	1.41E-06	-0.612862123	0.612862123	M1	Male	trans
cg25206138_OR9I2P	1.01E-07	1.41E-06	-0.368649291	0.368649291	M1	Male	trans
cg25206138_NDUFA5P10	1.01E-07	1.41E-06	-0.349281488	0.349281488	M1	Male	trans
cg14354282_HTRA3	1.01E-07	1.41E-06	-1.658992853	1.658992853	M1	Male	trans
cg09809224_MIR1289-2	1.01E-07	1.41E-06	-0.761446667	0.761446667	M1	Male	trans
cg09024862_ENSG00000223859	1.01E-07	1.41E-06	-0.901314148	0.901314148	M1	Male	trans
cg24170716_COX6B1P1	1.01E-07	1.41E-06	-1.044157575	1.044157575	M1	Male	trans
cg13234367_RNU4-66P	1.01E-07	1.41E-06	-0.798198434	0.798198434	M1	Male	trans
cg11444278_MARCHF1	1.01E-07	1.41E-06	0.526018004	0.526018004	M1	Male	trans
cg04271445_USP17L5	1.01E-07	1.41E-06	-1.308329614	1.308329614	M1	Male	trans
cg11674404_RPL23AP93	1.01E-07	1.41E-06	0.353200365	0.353200365	M1	Male	trans
cg11674404_OR8H1	1.01E-07	1.41E-06	0.117514227	0.117514227	M1	Male	trans
cg11674404_TRIM53BP	1.01E-07	1.41E-06	0.111223213	0.111223213	M1	Male	trans
cg11674404_TRIM53AP	1.01E-07	1.41E-06	0.380766949	0.380766949	M1	Male	trans
cg11674404_MIR548H1	1.01E-07	1.41E-06	0.798786735	0.798786735	M1	Male	trans
cg11674404_CST8	1.01E-07	1.41E-06	0.380766949	0.380766949	M1	Male	trans
cg11674404_RPL32P13	1.01E-07	1.41E-06	0.295978554	0.295978554	M1	Male	trans
cg11674404_HLA-N	1.01E-07	1.41E-06	0.657865089	0.657865089	M1	Male	trans
cg11674404_RN7SL549P	1.01E-07	1.41E-06	0.415760261	0.415760261	M1	Male	trans
cg11674404_TRIM49D1	1.01E-07	1.41E-06	0.027250523	0.027250523	M1	Male	trans
cg11674404_TRIM49D2	1.01E-07	1.41E-06	0.657865089	0.657865089	M1	Male	trans
cg11674404_AMMECR1LP1	1.01E-07	1.41E-06	0.539160155	0.539160155	M1	Male	trans
cg11674404_SNORD114-19	1.01E-07	1.41E-06	0.295978554	0.295978554	M1	Male	trans
cg11674404_MT4	1.01E-07	1.41E-06	0.657865089	0.657865089	M1	Male	trans
cg11674404_TSPY24P	1.01E-07	1.41E-06	0.415760261	0.415760261	M1	Male	trans
cg11674404_ENSG00000225387	1.01E-07	1.41E-06	0.831520523	0.831520523	M1	Male	trans
cg11674404_ENSG00000226532	1.01E-07	1.41E-06	0.657865089	0.657865089	M1	Male	trans
cg11674404_ENSG00000229025	1.01E-07	1.41E-06	0.831520523	0.831520523	M1	Male	trans
cg11674404_GAPDHP58	1.01E-07	1.41E-06	0.926909542	0.926909542	M1	Male	trans
cg11674404_GAPDHP15	1.01E-07	1.41E-06	0.134547885	0.134547885	M1	Male	trans
cg11674404_POTEA	1.01E-07	1.41E-06	0.926909542	0.926909542	M1	Male	trans
cg11674404_OR6C68	1.01E-07	1.41E-06	0.926909542	0.926909542	M1	Male	trans
cg11674404_SNORD114-4	1.01E-07	1.41E-06	0.926909542	0.926909542	M1	Male	trans
cg11674404_SNORD114-23	1.01E-07	1.41E-06	0.707447743	0.707447743	M1	Male	trans
cg11674404_MIR380	1.01E-07	1.41E-06	0.926909542	0.926909542	M1	Male	trans
cg11674404_MIR495	1.01E-07	1.41E-06	0.926909542	0.926909542	M1	Male	trans
cg11674404_MIR1185-1	1.01E-07	1.41E-06	0.926909542	0.926909542	M1	Male	trans
cg11674404_MIR485	1.01E-07	1.41E-06	0.926909542	0.926909542	M1	Male	trans
cg11674404_MBD3L2	1.01E-07	1.41E-06	0.926909542	0.926909542	M1	Male	trans
cg11674404_Y_RNA	1.01E-07	1.41E-06	0.926909542	0.926909542	M1	Male	trans
cg11674404_RNU6-995P	1.01E-07	1.41E-06	0.926909542	0.926909542	M1	Male	trans
cg11674404_SNORA75	1.01E-07	1.41E-06	0.926909542	0.926909542	M1	Male	trans
cg11674404_ENSG00000231990	1.01E-07	1.41E-06	0.926909542	0.926909542	M1	Male	trans
cg11674404_ENSG00000236606	1.01E-07	1.41E-06	0.51951285	0.51951285	M1	Male	trans
cg11674404_CDSN	1.01E-07	1.41E-06	0.468691714	0.468691714	M1	Male	trans
cg11674404_MIR1251	1.01E-07	1.41E-06	0.567221826	0.567221826	M1	Male	trans
cg10664162_ENSG00000236676	1.01E-07	1.41E-06	-0.524051557	0.524051557	M1	Male	trans
cg05502445_PLA2G2F	1.01E-07	1.41E-06	-0.45148153	0.45148153	M1	Male	trans
cg18100127_ANKRD30BP2	1.01E-07	1.41E-06	-0.228749214	0.228749214	M1	Male	trans
cg18100127_RNU2-14P	1.01E-07	1.41E-06	-0.609099013	0.609099013	M1	Male	trans
cg06619156_OR7E104P	1.01E-07	1.41E-06	-0.484398021	0.484398021	M1	Male	trans
cg18301136_C10orf55	1.01E-07	1.41E-06	-0.669274687	0.669274687	M1	Male	trans
cg23127183_ENSG00000236026	1.01E-07	1.41E-06	0.831305429	0.831305429	M1	Male	trans
cg14354282_RNU11-4P	1.01E-07	1.41E-06	-1.628694847	1.628694847	M1	Male	trans
cg17918184_IGHV3-66	1.01E-07	1.41E-06	-1.3110479	1.3110479	M1	Male	trans
cg03480243_ENSG00000177359	1.01E-07	1.41E-06	-0.841424777	0.841424777	M1	Male	trans
cg02697258_SYNPR	1.01E-07	1.41E-06	-0.598467284	0.598467284	M1	Male	trans
cg05732866_MYO15A	1.01E-07	1.41E-06	-1.387185335	1.387185335	M1	Male	trans
cg09777060_TRAJ49	1.01E-07	1.41E-06	-0.823110703	0.823110703	M1	Male	trans
cg13519900_MIR649	1.01E-07	1.41E-06	-0.683958949	0.683958949	M1	Male	trans
cg18947032_OR6S1	1.01E-07	1.41E-06	0.331396594	0.331396594	M1	Male	trans
cg26015683_MEI1	1.01E-07	1.41E-06	0.475700017	0.475700017	M1	Male	trans
cg16187147_DKK1	1.01E-07	1.41E-06	-0.8642685	0.8642685	M1	Male	trans
cg13845724_LINC00402	1.01E-07	1.41E-06	-1.152846371	1.152846371	M1	Male	trans
cg06777189_IGKV1D-17	1.01E-07	1.41E-06	-0.476714464	0.476714464	M1	Male	trans
cg22280068_SPINT3	1.01E-07	1.41E-06	-0.74718155	0.74718155	M1	Male	trans
cg10803871_BTG3P1	1.01E-07	1.41E-06	-0.846160206	0.846160206	M1	Male	trans
cg10959048_TRAF3IP3	1.01E-07	1.41E-06	-1.140240359	1.140240359	M1	Male	trans
cg10295807_CTLA4	1.01E-07	1.41E-06	-0.28545133	0.28545133	M1	Male	trans
cg25981623_ENSG00000233565	1.01E-07	1.41E-06	0.905486535	0.905486535	M1	Male	trans
cg15712577_IGKJ5	1.01E-07	1.41E-06	-0.66985716	0.66985716	M1	Male	trans
cg06320570_TMOD4	1.01E-07	1.41E-06	-1.407900799	1.407900799	M1	Male	trans
cg23893635_MIR554	1.01E-07	1.41E-06	-0.749631518	0.749631518	M1	Male	trans
cg11935592_FTH1P20	1.01E-07	1.41E-06	-0.440083608	0.440083608	M1	Male	trans
cg07815169_ENSG00000243705	1.01E-07	1.41E-06	-0.731965862	0.731965862	M1	Male	trans
cg18875551_SPHKAP	1.01E-07	1.41E-06	-0.759034088	0.759034088	M1	Male	trans
cg17337670_PHACTR3-AS1	1.01E-07	1.41E-06	-0.645629446	0.645629446	M1	Male	trans
cg17911428_PCGEM1	1.01E-07	1.41E-06	-0.389839288	0.389839288	M1	Male	trans
cg17911428_XKRYP2	1.01E-07	1.41E-06	-0.394571957	0.394571957	M1	Male	trans
cg17911428_ENSG00000237131	1.01E-07	1.41E-06	-0.505545696	0.505545696	M1	Male	trans
cg17911428_XKRYP1	1.01E-07	1.41E-06	-0.394571957	0.394571957	M1	Male	trans
cg17911428_LINC01758	1.01E-07	1.41E-06	-0.701137556	0.701137556	M1	Male	trans
cg17911428_RNA5SP110	1.01E-07	1.41E-06	-0.487123322	0.487123322	M1	Male	trans
cg17911428_ZNF735	1.01E-07	1.41E-06	-0.685515057	0.685515057	M1	Male	trans
cg17911428_RNU6-682P	1.01E-07	1.41E-06	-0.291633409	0.291633409	M1	Male	trans
cg17911428_DEFB135	1.01E-07	1.41E-06	-0.243561661	0.243561661	M1	Male	trans
cg17911428_RNU6-663P	1.01E-07	1.41E-06	-0.869120475	0.869120475	M1	Male	trans
cg17911428_RPS27P18	1.01E-07	1.41E-06	-0.277525487	0.277525487	M1	Male	trans
cg17911428_RN7SKP162	1.01E-07	1.41E-06	-0.869120475	0.869120475	M1	Male	trans
cg17911428_LINC00349	1.01E-07	1.41E-06	-0.869120475	0.869120475	M1	Male	trans
cg17911428_LINC00383	1.01E-07	1.41E-06	-0.869120475	0.869120475	M1	Male	trans
cg17911428_LINC02337	1.01E-07	1.41E-06	-0.869120475	0.869120475	M1	Male	trans
cg17911428_CETN1	1.01E-07	1.41E-06	-0.869120475	0.869120475	M1	Male	trans
cg17911428_HSPE1P1	1.01E-07	1.41E-06	-0.583266817	0.583266817	M1	Male	trans
cg17911428_ENSG00000223738	1.01E-07	1.41E-06	-0.439470678	0.439470678	M1	Male	trans
cg17911428_ELOCP14	1.01E-07	1.41E-06	-0.505545696	0.505545696	M1	Male	trans
cg17911428_ELOCP7	1.01E-07	1.41E-06	-0.505545696	0.505545696	M1	Male	trans
cg17911428_ENSG00000232867	1.01E-07	1.41E-06	-0.174732476	0.174732476	M1	Male	trans
cg17911428_MIR758	1.01E-07	1.41E-06	-0.779678576	0.779678576	M1	Male	trans
cg17911428_RNU6-244P	1.01E-07	1.41E-06	-0.54415508	0.54415508	M1	Male	trans
cg17911428_ENSG00000212383	1.01E-07	1.41E-06	-0.616849857	0.616849857	M1	Male	trans
cg17911428_ENSG00000230840	1.01E-07	1.41E-06	-0.331670617	0.331670617	M1	Male	trans
cg17911428_ENSG00000234683	1.01E-07	1.41E-06	-0.467292085	0.467292085	M1	Male	trans
cg17911428_ENSG00000237062	1.01E-07	1.41E-06	-0.28642525	0.28642525	M1	Male	trans
cg17911428_ENSG00000238628	1.01E-07	1.41E-06	-0.709536572	0.709536572	M1	Male	trans
cg21578644_KCNMA1-AS2	1.01E-07	1.41E-06	-0.49993904	0.49993904	M1	Male	trans
cg13229245_MTCO1P8	1.01E-07	1.41E-06	0.394759694	0.394759694	M1	Male	trans
cg20945463_LINC01716	1.01E-07	1.41E-06	-0.700244887	0.700244887	M1	Male	trans
cg04563337_TMCO5B	1.01E-07	1.41E-06	0.541101417	0.541101417	M1	Male	trans
cg13799853_RNU7-45P	1.01E-07	1.41E-06	0.697776668	0.697776668	M1	Male	trans
cg04578246_MLC1	1.01E-07	1.41E-06	-0.675914207	0.675914207	M1	Male	trans
cg22108143_MIR557	1.01E-07	1.41E-06	-0.666147177	0.666147177	M1	Male	trans
cg22108143_RNU6-1135P	1.01E-07	1.41E-06	-1.91502225	1.91502225	M1	Male	trans
cg22108143_RNU6-1329P	1.01E-07	1.41E-06	-1.241705603	1.241705603	M1	Male	trans
cg22108143_RPL21P129	1.01E-07	1.41E-06	-1.241705603	1.241705603	M1	Male	trans
cg22108143_RNU7-7P	1.01E-07	1.41E-06	-1.988512254	1.988512254	M1	Male	trans
cg22108143_HMGN2P18	1.01E-07	1.41E-06	-2.134706657	2.134706657	M1	Male	trans
cg22108143_RNU6-961P	1.01E-07	1.41E-06	-2.134706657	2.134706657	M1	Male	trans
cg22108143_MTCO1P42	1.01E-07	1.41E-06	-0.957511125	0.957511125	M1	Male	trans
cg22108143_RNU6-235P	1.01E-07	1.41E-06	-2.134706657	2.134706657	M1	Male	trans
cg22108143_MIR489	1.01E-07	1.41E-06	-2.134706657	2.134706657	M1	Male	trans
cg22108143_RNASE9	1.01E-07	1.41E-06	-2.134706657	2.134706657	M1	Male	trans
cg22108143_RNU4-17P	1.01E-07	1.41E-06	-1.432601801	1.432601801	M1	Male	trans
cg22108143_LINC01718	1.01E-07	1.41E-06	-2.134706657	2.134706657	M1	Male	trans
cg22108143_ENSG00000199196	1.01E-07	1.41E-06	-0.957511125	0.957511125	M1	Male	trans
cg22108143_ENSG00000212558	1.01E-07	1.41E-06	-1.432601801	1.432601801	M1	Male	trans
cg22108143_ENSG00000212589	1.01E-07	1.41E-06	-2.134706657	2.134706657	M1	Male	trans
cg22108143_ENSG00000225046	1.01E-07	1.41E-06	-2.134706657	2.134706657	M1	Male	trans
cg22108143_NDUFB3P5	1.01E-07	1.41E-06	-2.134706657	2.134706657	M1	Male	trans
cg22108143_ENSG00000228776	1.01E-07	1.41E-06	-0.957511125	0.957511125	M1	Male	trans
cg22108143_FAM197Y3	1.01E-07	1.41E-06	-1.515087418	1.515087418	M1	Male	trans
cg22108143_ENSG00000230920	1.01E-07	1.41E-06	-2.134706657	2.134706657	M1	Male	trans
cg22108143_NFYCP1	1.01E-07	1.41E-06	-2.134706657	2.134706657	M1	Male	trans
cg22108143_ENSG00000234713	1.01E-07	1.41E-06	-1.515087418	1.515087418	M1	Male	trans
cg22108143_ENSG00000236387	1.01E-07	1.41E-06	-2.134706657	2.134706657	M1	Male	trans
cg22108143_ENSG00000240624	1.01E-07	1.41E-06	-2.134706657	2.134706657	M1	Male	trans
cg22108143_MTND6P11	1.01E-07	1.41E-06	-0.238325664	0.238325664	M1	Male	trans
cg03851043_CSHL1	1.01E-07	1.41E-06	-2.667955224	2.667955224	M1	Male	trans
cg11478335_BANF1P5	1.01E-07	1.41E-06	-0.89693218	0.89693218	M1	Male	trans
cg26759296_DEFB108C	1.01E-07	1.41E-06	-1.208377777	1.208377777	M1	Male	trans
cg13841476_ENSG00000234055	1.01E-07	1.41E-06	-0.544172392	0.544172392	M1	Male	trans
cg05396439_PRR4	1.01E-07	1.41E-06	-0.478907385	0.478907385	M1	Male	trans
cg01980568_LINC02575	1.01E-07	1.41E-06	-0.783794995	0.783794995	M1	Male	trans
cg04726019_LINC01803	1.01E-07	1.41E-06	-0.696042733	0.696042733	M1	Male	trans
cg08825286_GPRC6A	1.01E-07	1.41E-06	-0.597479631	0.597479631	M1	Male	trans
cg17324671_LINC00243	1.01E-07	1.41E-06	-0.765852384	0.765852384	M1	Male	trans
cg15125392_OR4M1	1.01E-07	1.41E-06	-0.003300148	0.003300148	M1	Male	trans
cg09919756_LINC00941	1.01E-07	1.41E-06	-0.688917356	0.688917356	M1	Male	trans
cg18980548_PPIAP8	1.01E-07	1.41E-06	-0.765392206	0.765392206	M1	Male	trans
cg11022062_ENSG00000234132	1.01E-07	1.41E-06	-1.824839081	1.824839081	M1	Male	trans
cg06147194_TDRD9	1.01E-07	1.41E-06	-1.66136748	1.66136748	M1	Male	trans
cg10492042_HBEGF	1.02E-07	1.42E-06	0.315595887	0.315595887	M1	Male	trans
cg17653352_SERPINA12	1.02E-07	1.42E-06	-0.37159126	0.37159126	M1	Male	trans
cg19987111_KIF1A	1.02E-07	1.42E-06	-0.073266647	0.073266647	M1	Male	trans
cg23641366_RNU6-263P	1.02E-07	1.42E-06	-2.305359224	2.305359224	M1	Male	trans
cg14039968_HIGD1AP12	1.02E-07	1.42E-06	-0.964442787	0.964442787	M1	Male	trans
cg25300757_PPP1R2P5	1.02E-07	1.42E-06	-1.086054476	1.086054476	M1	Male	trans
cg20983125_RN7SL583P	1.02E-07	1.42E-06	-0.933989938	0.933989938	M1	Male	trans
cg16963484_TRAV2	1.02E-07	1.42E-06	-0.633866963	0.633866963	M1	Male	trans
cg14846514_GAPDHP64	1.02E-07	1.42E-06	-1.222034216	1.222034216	M1	Male	trans
cg14846514_NDUFA3P3	1.02E-07	1.42E-06	-1.547475962	1.547475962	M1	Male	trans
cg13370121_IFNA4	1.02E-07	1.42E-06	-0.489613193	0.489613193	M1	Male	trans
cg00743325_USP9YP34	1.02E-07	1.42E-06	0.509865548	0.509865548	M1	Male	trans
cg25716065_CSAG1	1.02E-07	1.42E-06	0.808535592	0.808535592	M1	Male	trans
cg14282280_HBE1	1.02E-07	1.42E-06	-0.911909271	0.911909271	M1	Male	trans
cg12932951_NXF4	1.02E-07	1.42E-06	-1.622157132	1.622157132	M1	Male	trans
cg08243048_ENSG00000242140	1.02E-07	1.42E-06	-0.920048763	0.920048763	M1	Male	trans
cg02063485_CRIP1P2	1.02E-07	1.42E-06	-1.037508583	1.037508583	M1	Male	trans
cg11775190_ENSG00000231930	1.02E-07	1.42E-06	-0.502702306	0.502702306	M1	Male	trans
cg03455225_ANKRD33	1.02E-07	1.42E-06	-0.814882565	0.814882565	M1	Male	trans
cg22762615_DGAT2L7P	1.02E-07	1.42E-06	0.720483348	0.720483348	M1	Male	trans
cg25938960_CT47A6	1.02E-07	1.42E-06	-0.680446331	0.680446331	M1	Male	trans
cg03958058_HMGN1P32	1.02E-07	1.42E-06	-0.760966782	0.760966782	M1	Male	trans
cg03588513_SHOX2	1.02E-07	1.42E-06	-1.648934603	1.648934603	M1	Male	trans
cg22762615_TMEM239	1.02E-07	1.42E-06	0.502367715	0.502367715	M1	Male	trans
cg18343899_IGLV3-16	1.02E-07	1.42E-06	-1.665896148	1.665896148	M1	Male	trans
cg14203970_PSMA8	1.02E-07	1.42E-06	-1.940398194	1.940398194	M1	Male	trans
cg15633679_PRR35	1.02E-07	1.42E-06	-0.468079331	0.468079331	M1	Male	trans
cg03143591_MTCO1P5	1.02E-07	1.42E-06	-0.474083629	0.474083629	M1	Male	trans
cg03143591_HBBP1	1.02E-07	1.42E-06	-0.630266135	0.630266135	M1	Male	trans
cg03143591_ENSG00000233842	1.02E-07	1.42E-06	-0.630266135	0.630266135	M1	Male	trans
cg03143591_TRBV22OR9-2	1.02E-07	1.42E-06	-0.888023555	0.888023555	M1	Male	trans
cg03143591_RNU6-271P	1.02E-07	1.42E-06	-0.888023555	0.888023555	M1	Male	trans
cg03143591_SLN	1.02E-07	1.42E-06	-0.197293467	0.197293467	M1	Male	trans
cg03143591_DEFB132	1.02E-07	1.42E-06	-0.364792899	0.364792899	M1	Male	trans
cg03143591_ENSG00000213750	1.02E-07	1.42E-06	-0.398318162	0.398318162	M1	Male	trans
cg03143591_NOLC1P1	1.02E-07	1.42E-06	-0.888023555	0.888023555	M1	Male	trans
cg03143591_ENSG00000236151	1.02E-07	1.42E-06	-0.888023555	0.888023555	M1	Male	trans
cg03143591_ENSG00000236920	1.02E-07	1.42E-06	-0.888023555	0.888023555	M1	Male	trans
cg03143591_RNU1-55P	1.02E-07	1.42E-06	-0.297976338	0.297976338	M1	Male	trans
cg20375654_ENSG00000214526	1.02E-07	1.42E-06	-0.951057354	0.951057354	M1	Male	trans
cg25319337_DLX5	1.02E-07	1.42E-06	-0.36603081	0.36603081	M1	Male	trans
cg20009356_LRRC55	1.02E-07	1.42E-06	-0.736536583	0.736536583	M1	Male	trans
cg05258937_LINC00701	1.02E-07	1.42E-06	-0.788709836	0.788709836	M1	Male	trans
cg15408512_LINC00348	1.02E-07	1.42E-06	-1.097551929	1.097551929	M1	Male	trans
cg01596995_CXCL5	1.02E-07	1.42E-06	-0.202813943	0.202813943	M1	Male	trans
cg02874992_OR2I1P	1.02E-07	1.42E-06	-0.464671334	0.464671334	M1	Male	trans
cg04523729_KLF2P3	1.02E-07	1.42E-06	-1.097944559	1.097944559	M1	Male	trans
cg03608583_ENSG00000213331	1.02E-07	1.42E-06	-0.551961653	0.551961653	M1	Male	trans
cg20205188_RND1	1.02E-07	1.42E-06	-0.775594831	0.775594831	M1	Male	trans
cg04750027_NLGN4Y-AS1	1.02E-07	1.42E-06	-1.067106241	1.067106241	M1	Male	trans
cg05497124_MRPL45P1	1.02E-07	1.42E-06	-0.750470481	0.750470481	M1	Male	trans
cg21428780_PRYP1	1.02E-07	1.42E-06	-1.058541914	1.058541914	M1	Male	trans
cg10568558_RPL7P59	1.02E-07	1.42E-06	-1.233331407	1.233331407	M1	Male	trans
cg23740067_GOLGA2P1	1.02E-07	1.42E-06	-0.6575897	0.6575897	M1	Male	trans
cg00154829_RNA5SP333	1.02E-07	1.42E-06	-0.969726984	0.969726984	M1	Male	trans
cg08847335_NPAP1	1.02E-07	1.42E-06	-0.563212918	0.563212918	M1	Male	trans
cg15635341_TYR	1.02E-07	1.42E-06	0.500182509	0.500182509	M1	Male	trans
cg24605553_MIR4432HG	1.02E-07	1.42E-06	0.74200354	0.74200354	M1	Male	trans
cg14446103_C4B-AS1	1.02E-07	1.42E-06	-0.622300119	0.622300119	M1	Male	trans
cg19703425_LAPTM4A-DT	1.02E-07	1.42E-06	-1.138195608	1.138195608	M1	Male	trans
cg16183361_ENSG00000241411	1.02E-07	1.42E-06	2.347770103	2.347770103	M1	Male	trans
cg10548700_OR10W1	1.02E-07	1.42E-06	0.543010298	0.543010298	M1	Male	trans
cg10958924_SLC47A2	1.02E-07	1.42E-06	0.623099133	0.623099133	M1	Male	trans
cg06619156_RPL35AP19	1.02E-07	1.42E-06	-0.842755851	0.842755851	M1	Male	trans
cg21909391_USP9YP27	1.02E-07	1.42E-06	-0.439847538	0.439847538	M1	Male	trans
cg11464377_BPIFB6	1.02E-07	1.42E-06	-0.496048958	0.496048958	M1	Male	trans
cg20896351_NLRP11	1.02E-07	1.42E-06	-0.766176273	0.766176273	M1	Male	trans
cg03915648_ELOCP12	1.02E-07	1.42E-06	0.844177977	0.844177977	M1	Male	trans
cg22714776_BRSK2	1.02E-07	1.42E-06	-0.775356978	0.775356978	M1	Male	trans
cg14371107_BNIP5	1.02E-07	1.42E-06	0.597982563	0.597982563	M1	Male	trans
cg14584450_PKHD1L1	1.02E-07	1.42E-06	-0.323789581	0.323789581	M1	Male	trans
cg19653415_FCMR	1.02E-07	1.42E-06	-1.387089711	1.387089711	M1	Male	trans
cg23155884_MIR556	1.02E-07	1.42E-06	-1.04961105	1.04961105	M1	Male	trans
cg14591380_CECR2	1.02E-07	1.42E-06	-0.218204842	0.218204842	M1	Male	trans
cg02129159_SEC14L3	1.02E-07	1.42E-06	-0.589550545	0.589550545	M1	Male	trans
cg17146522_RNU6-462P	1.02E-07	1.42E-06	-1.274889159	1.274889159	M1	Male	trans
cg18180710_IQCB2P	1.02E-07	1.42E-06	1.027431306	1.027431306	M1	Male	trans
cg06101079_RPSAP20	1.02E-07	1.42E-06	-0.645699657	0.645699657	M1	Male	trans
cg21886864_ENSG00000238066	1.02E-07	1.42E-06	-0.845855318	0.845855318	M1	Male	trans
cg25102279_ENSG00000226058	1.02E-07	1.42E-06	-0.88898806	0.88898806	M1	Male	trans
cg25079651_TPSD1	1.02E-07	1.42E-06	-0.686284714	0.686284714	M1	Male	trans
cg07110166_ACP5	1.02E-07	1.42E-06	-0.545191391	0.545191391	M1	Male	trans
cg00132509_CABS1	1.02E-07	1.42E-06	-1.158562673	1.158562673	M1	Male	trans
cg21989504_H3C9P	1.02E-07	1.42E-06	-1.310895587	1.310895587	M1	Male	trans
cg10100117_TDRD12	1.02E-07	1.42E-06	-0.91763099	0.91763099	M1	Male	trans
cg15627834_GGT8P	1.02E-07	1.42E-06	-0.213804842	0.213804842	M1	Male	trans
cg02063485_TTTY2	1.02E-07	1.42E-06	-0.759006877	0.759006877	M1	Male	trans
cg07443778_ENSG00000231413	1.02E-07	1.42E-06	-0.453703104	0.453703104	M1	Male	trans
cg17106653_RPL6P4	1.02E-07	1.42E-06	1.16443984	1.16443984	M1	Male	trans
cg12156661_SERINC4	1.02E-07	1.43E-06	-0.338344724	0.338344724	M1	Male	trans
cg11924452_ENSG00000223944	1.02E-07	1.43E-06	-0.449969554	0.449969554	M1	Male	trans
cg14042541_OR10P1	1.02E-07	1.43E-06	0.357955685	0.357955685	M1	Male	trans
cg18538958_CNN2P8	1.02E-07	1.43E-06	0.716836494	0.716836494	M1	Male	trans
cg14229362_RNU1-19P	1.02E-07	1.43E-06	0.892168362	0.892168362	M1	Male	trans
cg14924064_ENSG00000237885	1.02E-07	1.43E-06	0.515799125	0.515799125	M1	Male	trans
cg24014805_MARK2P15	1.02E-07	1.43E-06	-0.989122763	0.989122763	M1	Male	trans
cg15302968_OR8B9P	1.02E-07	1.43E-06	-0.309479531	0.309479531	M1	Male	trans
cg09480417_WASF3-AS1	1.02E-07	1.43E-06	-1.017712718	1.017712718	M1	Male	trans
cg12283439_RN7SL26P	1.03E-07	1.43E-06	-0.774011704	0.774011704	M1	Male	trans
cg12336269_RNU6-1311P	1.03E-07	1.43E-06	0.420710972	0.420710972	M1	Male	trans
cg19483581_RN7SL229P	1.03E-07	1.43E-06	-0.727511217	0.727511217	M1	Male	trans
cg00920736_ENSG00000213296	1.03E-07	1.43E-06	-1.132675164	1.132675164	M1	Male	trans
cg02154924_S100A7	1.03E-07	1.43E-06	-0.274066663	0.274066663	M1	Male	trans
cg24101364_PMEL	1.03E-07	1.43E-06	-0.826877936	0.826877936	M1	Male	trans
cg08643864_ENSG00000234626	1.03E-07	1.43E-06	-0.239352194	0.239352194	M1	Male	trans
cg04489243_AQP1	1.03E-07	1.43E-06	-1.210822717	1.210822717	M1	Male	trans
cg08656369_ACTN4P1	1.03E-07	1.43E-06	-0.714273473	0.714273473	M1	Male	trans
cg19483581_OR51B5	1.03E-07	1.43E-06	-0.953736122	0.953736122	M1	Male	trans
cg17994629_PCDH11Y	1.03E-07	1.43E-06	-0.758576868	0.758576868	M1	Male	trans
cg16068431_RN7SL22P	1.03E-07	1.43E-06	-0.907990305	0.907990305	M1	Male	trans
cg16068431_SNORD58C	1.03E-07	1.43E-06	-0.890938954	0.890938954	M1	Male	trans
cg16068431_HLTF-AS1	1.03E-07	1.43E-06	-1.107899235	1.107899235	M1	Male	trans
cg16068431_MIR548A2	1.03E-07	1.43E-06	-1.107899235	1.107899235	M1	Male	trans
cg16068431_DEFB125	1.03E-07	1.43E-06	-1.107899235	1.107899235	M1	Male	trans
cg16068431_FAM9A	1.03E-07	1.43E-06	-0.700174676	0.700174676	M1	Male	trans
cg16068431_ENSG00000225044	1.03E-07	1.43E-06	-1.560992352	1.560992352	M1	Male	trans
cg16068431_ENSG00000226515	1.03E-07	1.43E-06	-1.560992352	1.560992352	M1	Male	trans
cg16068431_ENSG00000232465	1.03E-07	1.43E-06	-1.107899235	1.107899235	M1	Male	trans
cg16068431_ENSG00000235434	1.03E-07	1.43E-06	-0.545122175	0.545122175	M1	Male	trans
cg16068431_RPL21P131	1.03E-07	1.43E-06	-1.432493318	1.432493318	M1	Male	trans
cg16068431_RNU7-173P	1.03E-07	1.43E-06	-1.023535324	1.023535324	M1	Male	trans
cg16068431_OR5BS1P	1.03E-07	1.43E-06	-0.767976392	0.767976392	M1	Male	trans
cg20426275_KIF25-AS1	1.03E-07	1.43E-06	-1.036386451	1.036386451	M1	Male	trans
cg08403010_NPM1P31	1.03E-07	1.43E-06	0.507132314	0.507132314	M1	Male	trans
cg21543103_RPL7L1P8	1.03E-07	1.43E-06	-1.018638961	1.018638961	M1	Male	trans
cg14867071_RNA5SP184	1.03E-07	1.43E-06	1.0261451	1.0261451	M1	Male	trans
cg20748012_ADAMTS1	1.03E-07	1.43E-06	-0.131725202	0.131725202	M1	Male	trans
cg00028598_RNU6-955P	1.03E-07	1.43E-06	-1.583798186	1.583798186	M1	Male	trans
cg13229245_CNEP1R1P1	1.03E-07	1.43E-06	0.493487546	0.493487546	M1	Male	trans
cg04996388_C2CD6	1.03E-07	1.43E-06	-0.784526715	0.784526715	M1	Male	trans
cg02732176_LINC02667	1.03E-07	1.43E-06	-0.988865759	0.988865759	M1	Male	trans
cg06846895_LINC02829	1.03E-07	1.43E-06	-0.831015978	0.831015978	M1	Male	trans
cg06846895_FOXB2	1.03E-07	1.43E-06	-0.995336497	0.995336497	M1	Male	trans
cg06846895_MTND5P17	1.03E-07	1.43E-06	-0.578962407	0.578962407	M1	Male	trans
cg06846895_ENSG00000200891	1.03E-07	1.43E-06	-0.557864686	0.557864686	M1	Male	trans
cg06846895_ENSG00000212266	1.03E-07	1.43E-06	-0.278932343	0.278932343	M1	Male	trans
cg06846895_ENSG00000223422	1.03E-07	1.43E-06	-0.706430459	0.706430459	M1	Male	trans
cg06846895_ENSG00000228438	1.03E-07	1.43E-06	-0.356938892	0.356938892	M1	Male	trans
cg06846895_ENSG00000232512	1.03E-07	1.43E-06	-0.578962407	0.578962407	M1	Male	trans
cg06846895_ENSG00000233835	1.03E-07	1.43E-06	-0.995336497	0.995336497	M1	Male	trans
cg06846895_ENSG00000234613	1.03E-07	1.43E-06	-0.995336497	0.995336497	M1	Male	trans
cg22108143_ENSG00000226296	1.03E-07	1.43E-06	-0.650284653	0.650284653	M1	Male	trans
cg00049066_COL14A1	1.03E-07	1.43E-06	-0.710762319	0.710762319	M1	Male	trans
cg24605553_OR1Q1	1.03E-07	1.43E-06	0.756563422	0.756563422	M1	Male	trans
cg02288294_ENSG00000234805	1.03E-07	1.43E-06	-0.467065052	0.467065052	M1	Male	trans
cg02129159_KCNV1	1.03E-07	1.43E-06	-0.957964706	0.957964706	M1	Male	trans
cg01322554_MIR219A1	1.03E-07	1.43E-06	-0.897497615	0.897497615	M1	Male	trans
cg06754924_ENSG00000243378	1.03E-07	1.43E-06	-0.38105416	0.38105416	M1	Male	trans
cg17533960_LSP1P3	1.03E-07	1.43E-06	-0.508187348	0.508187348	M1	Male	trans
cg09616536_MIR1302-2HG	1.03E-07	1.43E-06	-0.357937147	0.357937147	M1	Male	trans
cg13799853_RNU6ATAC3P	1.03E-07	1.43E-06	0.58597367	0.58597367	M1	Male	trans
cg00504535_Y_RNA	1.03E-07	1.43E-06	-1.027836748	1.027836748	M1	Male	trans
cg15877096_SLC35F4	1.03E-07	1.43E-06	-1.446645565	1.446645565	M1	Male	trans
cg15998629_ENSG00000234796	1.03E-07	1.43E-06	-0.567731562	0.567731562	M1	Male	trans
cg15889703_ENSG00000231413	1.03E-07	1.43E-06	-0.236392692	0.236392692	M1	Male	trans
cg08825286_NPM1P39	1.03E-07	1.43E-06	-0.719358105	0.719358105	M1	Male	trans
cg22108143_IFI30	1.03E-07	1.43E-06	-1.398272025	1.398272025	M1	Male	trans
cg04945651_ENSG00000226047	1.03E-07	1.43E-06	-0.669292903	0.669292903	M1	Male	trans
cg00095099_LMX1A-AS1	1.03E-07	1.43E-06	-1.543101962	1.543101962	M1	Male	trans
cg12732766_ENSG00000241746	1.03E-07	1.43E-06	-0.619359429	0.619359429	M1	Male	trans
cg26873935_IFNA11P	1.03E-07	1.43E-06	-0.5999674	0.5999674	M1	Male	trans
cg03328827_ENSG00000227098	1.03E-07	1.43E-06	-0.593322684	0.593322684	M1	Male	trans
cg17839232_KRTAP29-1	1.03E-07	1.43E-06	-0.775763291	0.775763291	M1	Male	trans
cg17027335_BPIFB3	1.03E-07	1.43E-06	-0.854001831	0.854001831	M1	Male	trans
cg07474672_MIR633	1.03E-07	1.43E-06	-1.043504361	1.043504361	M1	Male	trans
cg16963484_ENSG00000240915	1.03E-07	1.43E-06	-0.520034049	0.520034049	M1	Male	trans
cg05387905_RN7SKP204	1.03E-07	1.43E-06	-0.561854853	0.561854853	M1	Male	trans
cg12580503_KLK7	1.03E-07	1.43E-06	-0.514271777	0.514271777	M1	Male	trans
cg23929072_TRIM40	1.03E-07	1.43E-06	0.750713832	0.750713832	M1	Male	trans
cg21888978_ZNF736P7Y	1.03E-07	1.43E-06	-0.971825287	0.971825287	M1	Male	trans
cg11921888_ENSG00000241877	1.03E-07	1.43E-06	-1.04244138	1.04244138	M1	Male	trans
cg14938738_POTEF	1.03E-07	1.43E-06	-0.209751092	0.209751092	M1	Male	trans
cg24440633_FAR2P1	1.03E-07	1.43E-06	-0.946689372	0.946689372	M1	Male	trans
cg25947301_SRSF3P6	1.03E-07	1.43E-06	-0.743414099	0.743414099	M1	Male	trans
cg12656219_FAM183BP	1.03E-07	1.43E-06	-0.873018375	0.873018375	M1	Male	trans
cg17324671_CRIP3	1.03E-07	1.43E-06	-0.727884201	0.727884201	M1	Male	trans
cg12624031_KRT1	1.03E-07	1.43E-06	-0.457400026	0.457400026	M1	Male	trans
cg00530579_IGKJ5	1.03E-07	1.43E-06	-0.780047757	0.780047757	M1	Male	trans
cg17390106_GUSBP6	1.03E-07	1.43E-06	-0.942098569	0.942098569	M1	Male	trans
cg04194055_LINC02013	1.03E-07	1.44E-06	-0.637434209	0.637434209	M1	Male	trans
cg24440633_SLC25A5P6	1.03E-07	1.44E-06	-1.004720783	1.004720783	M1	Male	trans
cg02096001_HMGN2P32	1.03E-07	1.44E-06	0.380512356	0.380512356	M1	Male	trans
cg21449027_MTCO1P42	1.03E-07	1.44E-06	-0.529814707	0.529814707	M1	Male	trans
cg21449027_ENSG00000199196	1.03E-07	1.44E-06	-0.529814707	0.529814707	M1	Male	trans
cg21449027_ENSG00000228776	1.03E-07	1.44E-06	-0.529814707	0.529814707	M1	Male	trans
cg21449027_MIR557	1.03E-07	1.44E-06	-0.368595792	0.368595792	M1	Male	trans
cg21449027_MTND6P11	1.03E-07	1.44E-06	-0.131871514	0.131871514	M1	Male	trans
cg21449027_RNU6-1135P	1.03E-07	1.44E-06	-1.059629413	1.059629413	M1	Male	trans
cg21449027_FAM197Y3	1.03E-07	1.44E-06	-0.838335529	0.838335529	M1	Male	trans
cg21449027_ENSG00000234713	1.03E-07	1.44E-06	-0.838335529	0.838335529	M1	Male	trans
cg21449027_HMGN2P18	1.03E-07	1.44E-06	-1.181186256	1.181186256	M1	Male	trans
cg21449027_RNU6-961P	1.03E-07	1.44E-06	-1.181186256	1.181186256	M1	Male	trans
cg21449027_RNU6-235P	1.03E-07	1.44E-06	-1.181186256	1.181186256	M1	Male	trans
cg21449027_MIR489	1.03E-07	1.44E-06	-1.181186256	1.181186256	M1	Male	trans
cg21449027_RNU6-1329P	1.03E-07	1.44E-06	-0.687066576	0.687066576	M1	Male	trans
cg21449027_RNASE9	1.03E-07	1.44E-06	-1.181186256	1.181186256	M1	Male	trans
cg21449027_RNU4-17P	1.03E-07	1.44E-06	-0.792694187	0.792694187	M1	Male	trans
cg21449027_RPL21P129	1.03E-07	1.44E-06	-0.687066576	0.687066576	M1	Male	trans
cg21449027_LINC01718	1.03E-07	1.44E-06	-1.181186256	1.181186256	M1	Male	trans
cg21449027_ENSG00000212589	1.03E-07	1.44E-06	-1.181186256	1.181186256	M1	Male	trans
cg21449027_ENSG00000225046	1.03E-07	1.44E-06	-1.181186256	1.181186256	M1	Male	trans
cg21449027_NDUFB3P5	1.03E-07	1.44E-06	-1.181186256	1.181186256	M1	Male	trans
cg21449027_ENSG00000230920	1.03E-07	1.44E-06	-1.181186256	1.181186256	M1	Male	trans
cg21449027_NFYCP1	1.03E-07	1.44E-06	-1.181186256	1.181186256	M1	Male	trans
cg21449027_ENSG00000236387	1.03E-07	1.44E-06	-1.181186256	1.181186256	M1	Male	trans
cg21449027_RNU7-7P	1.03E-07	1.44E-06	-1.100293259	1.100293259	M1	Male	trans
cg21449027_ENSG00000240624	1.03E-07	1.44E-06	-1.181186256	1.181186256	M1	Male	trans
cg01731023_ENSG00000232494	1.03E-07	1.44E-06	-0.532467848	0.532467848	M1	Male	trans
cg09480417_ENSG00000232855	1.03E-07	1.44E-06	-0.852541568	0.852541568	M1	Male	trans
cg19703425_RPL26P13	1.03E-07	1.44E-06	-1.502032875	1.502032875	M1	Male	trans
cg04887104_ONECUT3	1.03E-07	1.44E-06	-1.290915039	1.290915039	M1	Male	trans
cg25716065_LGALS1	1.03E-07	1.44E-06	0.702423133	0.702423133	M1	Male	trans
cg10905736_TEX41	1.03E-07	1.44E-06	-0.608847176	0.608847176	M1	Male	trans
cg09828310_SNORD74B	1.03E-07	1.44E-06	-0.405931787	0.405931787	M1	Male	trans
cg16963484_RNU6-355P	1.03E-07	1.44E-06	-0.464293991	0.464293991	M1	Male	trans
cg24520968_ENSG00000237323	1.03E-07	1.44E-06	-0.758705958	0.758705958	M1	Male	trans
cg06001045_FAM74A1	1.03E-07	1.44E-06	-0.938210045	0.938210045	M1	Male	trans
cg24461669_RNA5SP482	1.03E-07	1.44E-06	-0.332399135	0.332399135	M1	Male	trans
cg06591273_NAV3	1.03E-07	1.44E-06	-0.687258289	0.687258289	M1	Male	trans
cg03559183_RNU6-23P	1.03E-07	1.44E-06	-1.053484999	1.053484999	M1	Male	trans
cg13546658_ACSM2A	1.03E-07	1.44E-06	0.873486565	0.873486565	M1	Male	trans
cg23024553_ENSG00000238007	1.03E-07	1.44E-06	-0.878006551	0.878006551	M1	Male	trans
cg09777060_GOLGA2P1	1.03E-07	1.44E-06	-0.539592526	0.539592526	M1	Male	trans
cg10061851_DDX3P2	1.03E-07	1.44E-06	0.475659171	0.475659171	M1	Male	trans
cg02133140_ACAN	1.03E-07	1.44E-06	-0.512063914	0.512063914	M1	Male	trans
cg25318301_OTOG	1.03E-07	1.44E-06	0.917384523	0.917384523	M1	Male	trans
cg10801331_ENSG00000176134	1.03E-07	1.44E-06	-2.255329336	2.255329336	M1	Male	trans
cg06803261_HMGB3P9	1.03E-07	1.44E-06	-0.796813622	0.796813622	M1	Male	trans
cg15188881_DPEP3	1.03E-07	1.44E-06	-1.27191489	1.27191489	M1	Male	trans
cg13700458_OR51A4	1.03E-07	1.44E-06	-0.604803933	0.604803933	M1	Male	trans
cg09417761_RNA5SP80	1.03E-07	1.44E-06	-0.986928154	0.986928154	M1	Male	trans
cg15712577_NCKAP1L	1.03E-07	1.44E-06	-0.389370007	0.389370007	M1	Male	trans
cg17296217_FXYD6P2	1.03E-07	1.44E-06	-0.879414717	0.879414717	M1	Male	trans
cg27112748_SPACA5B	1.03E-07	1.44E-06	-0.561958042	0.561958042	M1	Male	trans
cg03094912_LINC00308	1.03E-07	1.44E-06	-1.180673697	1.180673697	M1	Male	trans
cg03119028_DDX3P2	1.03E-07	1.44E-06	0.657124435	0.657124435	M1	Male	trans
cg13930375_KRT81	1.03E-07	1.44E-06	-0.730571002	0.730571002	M1	Male	trans
cg02697258_RPL23AP85	1.03E-07	1.44E-06	-0.676327235	0.676327235	M1	Male	trans
cg15998629_ENSG00000238854	1.03E-07	1.44E-06	-0.699639089	0.699639089	M1	Male	trans
cg20695805_SELL	1.03E-07	1.44E-06	0.489684122	0.489684122	M1	Male	trans
cg17259183_FGFBP1	1.04E-07	1.44E-06	0.421309752	0.421309752	M1	Male	trans
cg08837744_IFNA10	1.04E-07	1.44E-06	-0.868455265	0.868455265	M1	Male	trans
cg08837744_NF1P5	1.04E-07	1.44E-06	-0.464135103	0.464135103	M1	Male	trans
cg01329519_TRY2P	1.04E-07	1.44E-06	0.539243919	0.539243919	M1	Male	trans
cg09227795_LINC01936	1.04E-07	1.44E-06	-0.448985862	0.448985862	M1	Male	trans
cg08402735_ENSG00000234941	1.04E-07	1.44E-06	-0.759167892	0.759167892	M1	Male	trans
cg04060288_GRIK1-AS1	1.04E-07	1.44E-06	-1.138495035	1.138495035	M1	Male	trans
cg16255663_HTR1F	1.04E-07	1.44E-06	-0.530313974	0.530313974	M1	Male	trans
cg07474672_FOLH1B	1.04E-07	1.44E-06	-0.810358371	0.810358371	M1	Male	trans
cg06635371_ENSG00000233720	1.04E-07	1.44E-06	0.602164745	0.602164745	M1	Male	trans
cg08012663_LINC00328-2P	1.04E-07	1.44E-06	-0.301285848	0.301285848	M1	Male	trans
cg08881019_RNU6-112P	1.04E-07	1.44E-06	0.334218389	0.334218389	M1	Male	trans
cg12675571_ENSG00000235546	1.04E-07	1.44E-06	0.801035464	0.801035464	M1	Male	trans
cg27399957_ENSG00000225594	1.04E-07	1.44E-06	-0.742468822	0.742468822	M1	Male	trans
cg17218510_AKAP12	1.04E-07	1.44E-06	-1.104123085	1.104123085	M1	Male	trans
cg17324671_ENSG00000207171	1.04E-07	1.44E-06	-0.469487736	0.469487736	M1	Male	trans
cg12774454_CD79B	1.04E-07	1.44E-06	-1.34996403	1.34996403	M1	Male	trans
cg07656719_RNU6-1031P	1.04E-07	1.44E-06	-0.829093086	0.829093086	M1	Male	trans
cg08923376_RN7SL546P	1.04E-07	1.44E-06	-2.758269947	2.758269947	M1	Male	trans
cg02720442_LINC02263	1.04E-07	1.44E-06	0.475640931	0.475640931	M1	Male	trans
cg08509907_POTEF-AS1	1.04E-07	1.44E-06	-1.034159412	1.034159412	M1	Male	trans
cg08509907_MTND2P22	1.04E-07	1.44E-06	-1.034159412	1.034159412	M1	Male	trans
cg08509907_RNA5SP189	1.04E-07	1.44E-06	-1.034159412	1.034159412	M1	Male	trans
cg08509907_RNU6-253P	1.04E-07	1.44E-06	-1.034159412	1.034159412	M1	Male	trans
cg08509907_SFTPA3P	1.04E-07	1.44E-06	-1.034159412	1.034159412	M1	Male	trans
cg08509907_RN7SL586P	1.04E-07	1.44E-06	-1.034159412	1.034159412	M1	Male	trans
cg08509907_ENSG00000212565	1.04E-07	1.44E-06	-0.226794839	0.226794839	M1	Male	trans
cg08509907_ENSG00000226041	1.04E-07	1.44E-06	-1.034159412	1.034159412	M1	Male	trans
cg08509907_ENSG00000235047	1.04E-07	1.44E-06	-1.034159412	1.034159412	M1	Male	trans
cg08509907_ENSG00000235243	1.04E-07	1.44E-06	-0.424824328	0.424824328	M1	Male	trans
cg08509907_ENSG00000236102	1.04E-07	1.44E-06	-1.034159412	1.034159412	M1	Male	trans
cg08509907_ENSG00000241804	1.04E-07	1.44E-06	-0.601544728	0.601544728	M1	Male	trans
cg08509907_RPL37P15	1.04E-07	1.44E-06	-0.927733221	0.927733221	M1	Male	trans
cg08509907_RNY4P27	1.04E-07	1.44E-06	-0.927733221	0.927733221	M1	Male	trans
cg08509907_RN7SL164P	1.04E-07	1.44E-06	-0.922974155	0.922974155	M1	Male	trans
cg08509907_OR1F1	1.04E-07	1.44E-06	-0.424824328	0.424824328	M1	Male	trans
cg08509907_MC2R	1.04E-07	1.44E-06	-0.34701223	0.34701223	M1	Male	trans
cg08509907_KRTAP8-3P	1.04E-07	1.44E-06	-0.733984648	0.733984648	M1	Male	trans
cg08509907_IGLV3-4	1.04E-07	1.44E-06	-0.365672892	0.365672892	M1	Male	trans
cg08509907_XRCC6P5	1.04E-07	1.44E-06	-0.330225328	0.330225328	M1	Male	trans
cg08509907_ENSG00000236408	1.04E-07	1.44E-06	-0.733984648	0.733984648	M1	Male	trans
cg08509907_ENSG00000243296	1.04E-07	1.44E-06	-0.733984648	0.733984648	M1	Male	trans
cg08509907_ENSG00000223795	1.04E-07	1.44E-06	-0.254392667	0.254392667	M1	Male	trans
cg08476832_RNU6-1286P	1.04E-07	1.44E-06	-0.969444429	0.969444429	M1	Male	trans
cg08033998_RN7SL854P	1.04E-07	1.44E-06	-0.550456055	0.550456055	M1	Male	trans
cg05812671_ENSG00000242186	1.04E-07	1.44E-06	-0.575426827	0.575426827	M1	Male	trans
cg15139637_ACSL3-AS1	1.04E-07	1.44E-06	0.669944033	0.669944033	M1	Male	trans
cg06619156_SNORD115-43	1.04E-07	1.44E-06	-0.475522856	0.475522856	M1	Male	trans
cg07509352_OOEP-AS1	1.04E-07	1.44E-06	-0.140071475	0.140071475	M1	Male	trans
cg07509352_Y_RNA	1.04E-07	1.44E-06	-0.394242332	0.394242332	M1	Male	trans
cg07509352_NDUFB4P4	1.04E-07	1.44E-06	-0.755564243	0.755564243	M1	Male	trans
cg07509352_MTND1P28	1.04E-07	1.44E-06	-1.183091978	1.183091978	M1	Male	trans
cg07509352_UQCRHP4	1.04E-07	1.44E-06	-0.688175086	0.688175086	M1	Male	trans
cg07509352_LINC02049	1.04E-07	1.44E-06	-0.57792717	0.57792717	M1	Male	trans
cg07509352_RNU6-746P	1.04E-07	1.44E-06	-0.688175086	0.688175086	M1	Male	trans
cg07509352_RNU6-145P	1.04E-07	1.44E-06	-0.450819092	0.450819092	M1	Male	trans
cg07509352_RNA5SP188	1.04E-07	1.44E-06	-0.839688097	0.839688097	M1	Male	trans
cg07509352_NACAP7	1.04E-07	1.44E-06	-0.688175086	0.688175086	M1	Male	trans
cg07509352_RPL35AP3	1.04E-07	1.44E-06	-1.183091978	1.183091978	M1	Male	trans
cg07509352_MTCO2P31	1.04E-07	1.44E-06	-1.183091978	1.183091978	M1	Male	trans
cg07509352_SEPTIN14P1	1.04E-07	1.44E-06	-0.972009246	0.972009246	M1	Male	trans
cg07509352_MIR592	1.04E-07	1.44E-06	-1.183091978	1.183091978	M1	Male	trans
cg07509352_MTATP6P23	1.04E-07	1.44E-06	-1.183091978	1.183091978	M1	Male	trans
cg07509352_LBX1-AS1	1.04E-07	1.44E-06	-0.530669508	0.530669508	M1	Male	trans
cg07509352_NACAP2	1.04E-07	1.44E-06	-0.954153423	0.954153423	M1	Male	trans
cg07509352_OR51A5P	1.04E-07	1.44E-06	-1.183091978	1.183091978	M1	Male	trans
cg07509352_RNU6-1017P	1.04E-07	1.44E-06	-0.616140504	0.616140504	M1	Male	trans
cg07509352_TCEAL4P1	1.04E-07	1.44E-06	-1.183091978	1.183091978	M1	Male	trans
cg07509352_FABP5P4	1.04E-07	1.44E-06	-1.183091978	1.183091978	M1	Male	trans
cg07509352_LINC00404	1.04E-07	1.44E-06	-1.183091978	1.183091978	M1	Male	trans
cg07509352_LINC01567	1.04E-07	1.44E-06	-0.688175086	0.688175086	M1	Male	trans
cg07509352_KRTAP4-8	1.04E-07	1.44E-06	-0.839688097	0.839688097	M1	Male	trans
cg07509352_RNU7-97P	1.04E-07	1.44E-06	-0.688175086	0.688175086	M1	Male	trans
cg07509352_RNU6-938P	1.04E-07	1.44E-06	-0.530669508	0.530669508	M1	Male	trans
cg07509352_RPL32P31	1.04E-07	1.44E-06	-1.183091978	1.183091978	M1	Male	trans
cg07509352_MIR520A	1.04E-07	1.44E-06	-1.183091978	1.183091978	M1	Male	trans
cg07509352_KRTAP15-1	1.04E-07	1.44E-06	-0.688175086	0.688175086	M1	Male	trans
cg07509352_KRTAP21-4P	1.04E-07	1.44E-06	-0.688175086	0.688175086	M1	Male	trans
cg07509352_RPL7P58	1.04E-07	1.44E-06	-0.839688097	0.839688097	M1	Male	trans
cg07509352_ENSG00000219190	1.04E-07	1.44E-06	-1.183091978	1.183091978	M1	Male	trans
cg07509352_ENSG00000225813	1.04E-07	1.44E-06	-0.847632343	0.847632343	M1	Male	trans
cg07509352_ARL5AP1	1.04E-07	1.44E-06	-1.183091978	1.183091978	M1	Male	trans
cg07509352_ENSG00000228194	1.04E-07	1.44E-06	-1.183091978	1.183091978	M1	Male	trans
cg07509352_ENSG00000229603	1.04E-07	1.44E-06	-1.183091978	1.183091978	M1	Male	trans
cg07509352_ENSG00000234108	1.04E-07	1.44E-06	-0.839688097	0.839688097	M1	Male	trans
cg07509352_ENSG00000237342	1.04E-07	1.44E-06	-0.688175086	0.688175086	M1	Male	trans
cg07509352_ENSG00000242162	1.04E-07	1.44E-06	-0.281534919	0.281534919	M1	Male	trans
cg07509352_ENSG00000243620	1.04E-07	1.44E-06	-1.183091978	1.183091978	M1	Male	trans
cg07509352_VN1R25P	1.04E-07	1.44E-06	-1.012712684	1.012712684	M1	Male	trans
cg07509352_RNA5SP328	1.04E-07	1.44E-06	-0.341134632	0.341134632	M1	Male	trans
cg07509352_ENSG00000215263	1.04E-07	1.44E-06	-0.299115168	0.299115168	M1	Male	trans
cg07509352_ENSG00000233379	1.04E-07	1.44E-06	-0.39653208	0.39653208	M1	Male	trans
cg16582255_OFD1P1Y	1.04E-07	1.44E-06	-0.79639912	0.79639912	M1	Male	trans
cg12852285_PSKH2	1.04E-07	1.44E-06	-0.624889363	0.624889363	M1	Male	trans
cg15120247_C4orf51	1.04E-07	1.44E-06	-0.843233455	0.843233455	M1	Male	trans
cg14267705_MTCO2P27	1.04E-07	1.44E-06	-0.908530693	0.908530693	M1	Male	trans
cg24243314_LPCAT2BP	1.04E-07	1.44E-06	0.4295746	0.4295746	M1	Male	trans
cg02401524_RN7SL841P	1.04E-07	1.44E-06	-0.974915431	0.974915431	M1	Male	trans
cg12932951_ENSG00000232590	1.04E-07	1.44E-06	-1.429043719	1.429043719	M1	Male	trans
cg09755512_EDDM3B	1.04E-07	1.44E-06	-0.375689295	0.375689295	M1	Male	trans
cg19776984_PPBP	1.04E-07	1.44E-06	-0.830945834	0.830945834	M1	Male	trans
cg19009469_RNU1-151P	1.04E-07	1.44E-06	-0.606318566	0.606318566	M1	Male	trans
cg17896072_PRAMENP	1.04E-07	1.44E-06	-0.877824164	0.877824164	M1	Male	trans
cg15001471_ONECUT2	1.04E-07	1.44E-06	-1.607499691	1.607499691	M1	Male	trans
cg14938738_PPIAP78	1.04E-07	1.44E-06	-0.597873833	0.597873833	M1	Male	trans
cg08744069_ALPI	1.04E-07	1.44E-06	-1.059553475	1.059553475	M1	Male	trans
cg00892312_NUS1P4	1.04E-07	1.44E-06	1.028360815	1.028360815	M1	Male	trans
cg17693656_RXFP1	1.04E-07	1.44E-06	-0.644969488	0.644969488	M1	Male	trans
cg15131202_GUSBP6	1.04E-07	1.44E-06	-0.911971181	0.911971181	M1	Male	trans
cg08426938_RPS29P12	1.04E-07	1.44E-06	-0.808300455	0.808300455	M1	Male	trans
cg18710053_ENSG00000239628	1.04E-07	1.44E-06	0.687022899	0.687022899	M1	Male	trans
cg06803261_SP140	1.04E-07	1.44E-06	-0.789311382	0.789311382	M1	Male	trans
cg19217778_MROH2B	1.04E-07	1.44E-06	-0.671829577	0.671829577	M1	Male	trans
cg19217778_RNU6-300P	1.04E-07	1.44E-06	-0.864287274	0.864287274	M1	Male	trans
cg19217778_RNU2-54P	1.04E-07	1.44E-06	-1.05197697	1.05197697	M1	Male	trans
cg19217778_IGHV3-16	1.04E-07	1.44E-06	-0.561862897	0.561862897	M1	Male	trans
cg19217778_LINC01733	1.04E-07	1.44E-06	-0.517551208	0.517551208	M1	Male	trans
cg19217778_TSPY7P	1.04E-07	1.44E-06	-1.05197697	1.05197697	M1	Male	trans
cg19217778_TSPY10	1.04E-07	1.44E-06	-0.391696221	0.391696221	M1	Male	trans
cg19217778_SETP4	1.04E-07	1.44E-06	-0.42964347	0.42964347	M1	Male	trans
cg19217778_LINC01777	1.04E-07	1.44E-06	-0.611908757	0.611908757	M1	Male	trans
cg19217778_OR6K2	1.04E-07	1.44E-06	-0.611908757	0.611908757	M1	Male	trans
cg19217778_LINC01810	1.04E-07	1.44E-06	-1.05197697	1.05197697	M1	Male	trans
cg19217778_MTND6P10	1.04E-07	1.44E-06	-1.05197697	1.05197697	M1	Male	trans
cg19217778_MTATP6P4	1.04E-07	1.44E-06	-1.05197697	1.05197697	M1	Male	trans
cg19217778_FAM237A	1.04E-07	1.44E-06	-0.746630487	0.746630487	M1	Male	trans
cg19217778_GAPDHP50	1.04E-07	1.44E-06	-1.05197697	1.05197697	M1	Male	trans
cg19217778_PCDHA1	1.04E-07	1.44E-06	-0.94371716	0.94371716	M1	Male	trans
cg19217778_OR2G1P	1.04E-07	1.44E-06	-0.611908757	0.611908757	M1	Male	trans
cg19217778_MTATP6P31	1.04E-07	1.44E-06	-1.05197697	1.05197697	M1	Male	trans
cg19217778_RNA5SP308	1.04E-07	1.44E-06	-0.705981825	0.705981825	M1	Male	trans
cg19217778_RNU6-740P	1.04E-07	1.44E-06	-1.05197697	1.05197697	M1	Male	trans
cg19217778_LINC02661	1.04E-07	1.44E-06	-1.05197697	1.05197697	M1	Male	trans
cg19217778_OR6C5P	1.04E-07	1.44E-06	-1.05197697	1.05197697	M1	Male	trans
cg19217778_TIMM9P3	1.04E-07	1.44E-06	-1.05197697	1.05197697	M1	Male	trans
cg19217778_KRTAP10-10	1.04E-07	1.44E-06	-1.05197697	1.05197697	M1	Male	trans
cg19217778_ENSG00000217067	1.04E-07	1.44E-06	-1.05197697	1.05197697	M1	Male	trans
cg19217778_ENSG00000219622	1.04E-07	1.44E-06	-1.05197697	1.05197697	M1	Male	trans
cg19217778_ENSG00000223615	1.04E-07	1.44E-06	-0.47185858	0.47185858	M1	Male	trans
cg19217778_ENSG00000225107	1.04E-07	1.44E-06	-0.611908757	0.611908757	M1	Male	trans
cg19217778_ENSG00000227090	1.04E-07	1.44E-06	-0.746630487	0.746630487	M1	Male	trans
cg19217778_ENSG00000228355	1.04E-07	1.44E-06	-1.05197697	1.05197697	M1	Male	trans
cg19217778_TSPY3	1.04E-07	1.44E-06	-1.05197697	1.05197697	M1	Male	trans
cg19217778_ENSG00000229968	1.04E-07	1.44E-06	-0.352990912	0.352990912	M1	Male	trans
cg19217778_ENSG00000231266	1.04E-07	1.44E-06	-0.746630487	0.746630487	M1	Male	trans
cg19217778_ENSG00000237085	1.04E-07	1.44E-06	-1.05197697	1.05197697	M1	Male	trans
cg19217778_ENSG00000238804	1.04E-07	1.44E-06	-1.05197697	1.05197697	M1	Male	trans
cg15622619_FCF1P4	1.04E-07	1.44E-06	-1.272107851	1.272107851	M1	Male	trans
cg04900782_RGS2	1.04E-07	1.44E-06	-0.310682905	0.310682905	M1	Male	trans
cg17753661_LINC01704	1.04E-07	1.44E-06	-0.672123783	0.672123783	M1	Male	trans
cg00272992_FATE1	1.04E-07	1.44E-06	-0.549554416	0.549554416	M1	Male	trans
cg20571761_NMNAT1P3	1.04E-07	1.44E-06	-0.797073292	0.797073292	M1	Male	trans
cg20571761_ENSG00000219273	1.04E-07	1.44E-06	-0.482044649	0.482044649	M1	Male	trans
cg17726767_ENSG00000173366	1.04E-07	1.44E-06	-1.595292453	1.595292453	M1	Male	trans
cg27663756_PRUNEP1	1.04E-07	1.44E-06	-0.854970867	0.854970867	M1	Male	trans
cg01617432_RAX	1.04E-07	1.44E-06	1.027912057	1.027912057	M1	Male	trans
cg22549984_OR9G4	1.04E-07	1.44E-06	-0.192352213	0.192352213	M1	Male	trans
cg21845869_ACTRT2	1.04E-07	1.44E-06	-0.363251293	0.363251293	M1	Male	trans
cg21845869_HNRNPA1P51	1.04E-07	1.44E-06	-0.596545774	0.596545774	M1	Male	trans
cg06373377_GAPDHP74	1.04E-07	1.44E-06	-0.61096663	0.61096663	M1	Male	trans
cg21258370_ENSG00000232806	1.04E-07	1.44E-06	-0.596371146	0.596371146	M1	Male	trans
cg02415982_GRPEL2P2	1.04E-07	1.44E-06	1.806841511	1.806841511	M1	Male	trans
cg14732488_RPL7P40	1.04E-07	1.45E-06	-0.653031535	0.653031535	M1	Male	trans
cg09777060_C2CD4A	1.04E-07	1.45E-06	-0.398177699	0.398177699	M1	Male	trans
cg24347251_IGHD4-17	1.04E-07	1.45E-06	-0.739929946	0.739929946	M1	Male	trans
cg24347251_AADACL3	1.04E-07	1.45E-06	-0.878523352	0.878523352	M1	Male	trans
cg24347251_RNA5SP41	1.04E-07	1.45E-06	-0.68726344	0.68726344	M1	Male	trans
cg24347251_MYOM3-AS1	1.04E-07	1.45E-06	-0.870289587	0.870289587	M1	Male	trans
cg24347251_S100A7P1	1.04E-07	1.45E-06	-1.226208436	1.226208436	M1	Male	trans
cg24347251_OR2AQ1P	1.04E-07	1.45E-06	-0.870289587	0.870289587	M1	Male	trans
cg24347251_IGKV7-3	1.04E-07	1.45E-06	-0.467941235	0.467941235	M1	Male	trans
cg24347251_NANOGNBP1	1.04E-07	1.45E-06	-0.878523352	0.878523352	M1	Male	trans
cg24347251_AKR1B1P2	1.04E-07	1.45E-06	-0.870289587	0.870289587	M1	Male	trans
cg24347251_PRDX2P4	1.04E-07	1.45E-06	-0.301634768	0.301634768	M1	Male	trans
cg24347251_MTND5P6	1.04E-07	1.45E-06	-1.226208436	1.226208436	M1	Male	trans
cg24347251_LINC00529	1.04E-07	1.45E-06	-1.226208436	1.226208436	M1	Male	trans
cg24347251_CHCHD3P1	1.04E-07	1.45E-06	-0.713254855	0.713254855	M1	Male	trans
cg24347251_LRIT1	1.04E-07	1.45E-06	-0.870289587	0.870289587	M1	Male	trans
cg24347251_OR4P1P	1.04E-07	1.45E-06	-1.226208436	1.226208436	M1	Male	trans
cg24347251_OR5D3P	1.04E-07	1.45E-06	-0.018910337	0.018910337	M1	Male	trans
cg24347251_MIR381	1.04E-07	1.45E-06	-1.226208436	1.226208436	M1	Male	trans
cg24347251_IGHD6-19	1.04E-07	1.45E-06	-0.312692532	0.312692532	M1	Male	trans
cg24347251_RNU4-13P	1.04E-07	1.45E-06	-1.226208436	1.226208436	M1	Male	trans
cg24347251_RPL36P1	1.04E-07	1.45E-06	-1.226208436	1.226208436	M1	Male	trans
cg24347251_IGLV3-22	1.04E-07	1.45E-06	-1.226208436	1.226208436	M1	Male	trans
cg24347251_SPATA48	1.04E-07	1.45E-06	-0.713254855	0.713254855	M1	Male	trans
cg24347251_ENSG00000216966	1.04E-07	1.45E-06	-1.226208436	1.226208436	M1	Male	trans
cg24347251_ENSG00000226304	1.04E-07	1.45E-06	-1.226208436	1.226208436	M1	Male	trans
cg24347251_ENSG00000231418	1.04E-07	1.45E-06	-0.404106299	0.404106299	M1	Male	trans
cg24347251_ENSG00000232080	1.04E-07	1.45E-06	-0.713254855	0.713254855	M1	Male	trans
cg24347251_ENSG00000237590	1.04E-07	1.45E-06	-0.870289587	0.870289587	M1	Male	trans
cg24347251_ENSG00000241870	1.04E-07	1.45E-06	-1.226208436	1.226208436	M1	Male	trans
cg24347251_RNU1-8P	1.04E-07	1.45E-06	-1.012150725	1.012150725	M1	Male	trans
cg24347251_PLA2G5	1.04E-07	1.45E-06	-0.297918932	0.297918932	M1	Male	trans
cg24347251_HMHB1	1.04E-07	1.45E-06	-0.34363172	0.34363172	M1	Male	trans
cg24347251_KRTAP4-4	1.04E-07	1.45E-06	-1.007433031	1.007433031	M1	Male	trans
cg24347251_ENSG00000219559	1.04E-07	1.45E-06	-0.620032169	0.620032169	M1	Male	trans
cg24347251_ENSG00000228005	1.04E-07	1.45E-06	-1.007433031	1.007433031	M1	Male	trans
cg24347251_RN7SL291P	1.04E-07	1.45E-06	-0.867688196	0.867688196	M1	Male	trans
cg24347251_RNU4-27P	1.04E-07	1.45E-06	-0.533938439	0.533938439	M1	Male	trans
cg24347251_SNORD115-24	1.04E-07	1.45E-06	-0.651344899	0.651344899	M1	Male	trans
cg24347251_PAFAH1B2P1	1.04E-07	1.45E-06	-0.391549967	0.391549967	M1	Male	trans
cg24347251_ENSG00000230991	1.04E-07	1.45E-06	-0.598989077	0.598989077	M1	Male	trans
cg06621919_ENSG00000225775	1.04E-07	1.45E-06	-0.735229867	0.735229867	M1	Male	trans
cg16156113_SHISAL2A	1.04E-07	1.45E-06	-0.598037375	0.598037375	M1	Male	trans
cg20695805_ENSG00000231509	1.04E-07	1.45E-06	0.734339807	0.734339807	M1	Male	trans
cg14867071_RPL31P28	1.04E-07	1.45E-06	0.403739888	0.403739888	M1	Male	trans
cg09435929_CNIH2	1.04E-07	1.45E-06	0.443454081	0.443454081	M1	Male	trans
cg00154829_TNFAIP3	1.04E-07	1.45E-06	-0.98685455	0.98685455	M1	Male	trans
cg20651218_TLX2	1.04E-07	1.45E-06	-0.593224356	0.593224356	M1	Male	trans
cg19548667_TRBV30	1.04E-07	1.45E-06	-0.590817646	0.590817646	M1	Male	trans
cg06619156_SNORD56	1.04E-07	1.45E-06	-0.659038002	0.659038002	M1	Male	trans
cg25138053_ENSG00000224513	1.04E-07	1.45E-06	0.999727095	0.999727095	M1	Male	trans
cg00739004_GUCA2A	1.04E-07	1.45E-06	-1.092306677	1.092306677	M1	Male	trans
cg09623286_LINC01768	1.04E-07	1.45E-06	0.44991042	0.44991042	M1	Male	trans
cg09661733_RPL21P126	1.04E-07	1.45E-06	-0.4480794	0.4480794	M1	Male	trans
cg14446103_CAPZA1P3	1.04E-07	1.45E-06	-0.32843458	0.32843458	M1	Male	trans
cg25633099_HTR2C	1.04E-07	1.45E-06	-0.493822162	0.493822162	M1	Male	trans
cg08183793_LCE3E	1.04E-07	1.45E-06	-0.231375559	0.231375559	M1	Male	trans
cg24605553_ENSG00000232355	1.04E-07	1.45E-06	0.541149055	0.541149055	M1	Male	trans
cg22280068_ABCB4	1.05E-07	1.45E-06	-1.080823923	1.080823923	M1	Male	trans
cg16582255_ALX1	1.05E-07	1.45E-06	-0.708762927	0.708762927	M1	Male	trans
cg20016068_ENSG00000228467	1.05E-07	1.45E-06	-0.551601721	0.551601721	M1	Male	trans
cg13799853_CRIP3	1.05E-07	1.45E-06	0.773525937	0.773525937	M1	Male	trans
cg09554300_EI24P2	1.05E-07	1.45E-06	0.64746978	0.64746978	M1	Male	trans
cg15315714_C14orf180	1.05E-07	1.45E-06	-1.368838329	1.368838329	M1	Male	trans
cg24711324_OR7E96P	1.05E-07	1.45E-06	-0.794063326	0.794063326	M1	Male	trans
cg27336554_FAM74A1	1.05E-07	1.45E-06	-1.165378191	1.165378191	M1	Male	trans
cg18305853_RNA5SP166	1.05E-07	1.45E-06	-0.443937378	0.443937378	M1	Male	trans
cg00153831_SLC25A1P3	1.05E-07	1.45E-06	-0.69007717	0.69007717	M1	Male	trans
cg18396527_OR4G2P	1.05E-07	1.45E-06	-0.226627444	0.226627444	M1	Male	trans
cg07815169_PRKCB	1.05E-07	1.45E-06	-1.09296188	1.09296188	M1	Male	trans
cg12656219_ENSG00000238124	1.05E-07	1.45E-06	-0.944383931	0.944383931	M1	Male	trans
cg25716065_CALB2	1.05E-07	1.45E-06	0.144567072	0.144567072	M1	Male	trans
cg24728770_GAPDHP31	1.05E-07	1.45E-06	-0.593300924	0.593300924	M1	Male	trans
cg20896351_IGLL1	1.05E-07	1.45E-06	-0.762039697	0.762039697	M1	Male	trans
cg26034147_SNORD114-17	1.05E-07	1.45E-06	-1.030526184	1.030526184	M1	Male	trans
cg11086960_SDCBP2P1	1.05E-07	1.45E-06	-0.481068036	0.481068036	M1	Male	trans
cg11086960_MAGEB5	1.05E-07	1.45E-06	-0.797520108	0.797520108	M1	Male	trans
cg27390524_SNORD36B	1.05E-07	1.45E-06	-0.023821465	0.023821465	M1	Male	trans
cg27390524_RPS15AP7	1.05E-07	1.45E-06	-0.549864285	0.549864285	M1	Male	trans
cg27390524_RPL37P11	1.05E-07	1.45E-06	-0.670925908	0.670925908	M1	Male	trans
cg27390524_LINC01867	1.05E-07	1.45E-06	-0.229672436	0.229672436	M1	Male	trans
cg27390524_RNU6-910P	1.05E-07	1.45E-06	-0.670925908	0.670925908	M1	Male	trans
cg27390524_DEFB130D	1.05E-07	1.45E-06	-0.945311792	0.945311792	M1	Male	trans
cg27390524_VN1R36P	1.05E-07	1.45E-06	-0.388326444	0.388326444	M1	Male	trans
cg27390524_OR4B1	1.05E-07	1.45E-06	-0.317199408	0.317199408	M1	Male	trans
cg27390524_SNORD115-15	1.05E-07	1.45E-06	-0.266441194	0.266441194	M1	Male	trans
cg27390524_BOLA2	1.05E-07	1.45E-06	-0.945311792	0.945311792	M1	Male	trans
cg27390524_SLC35G4	1.05E-07	1.45E-06	-0.945311792	0.945311792	M1	Male	trans
cg27390524_KRT18P2	1.05E-07	1.45E-06	-0.673738697	0.673738697	M1	Male	trans
cg27390524_ENSG00000223563	1.05E-07	1.45E-06	-0.22666941	0.22666941	M1	Male	trans
cg27390524_ENSG00000229288	1.05E-07	1.45E-06	-0.184317522	0.184317522	M1	Male	trans
cg27390524_ENSG00000230015	1.05E-07	1.45E-06	-0.634398816	0.634398816	M1	Male	trans
cg27390524_ENSG00000233407	1.05E-07	1.45E-06	-0.47799681	0.47799681	M1	Male	trans
cg27390524_ENSG00000228365	1.05E-07	1.45E-06	-0.167128439	0.167128439	M1	Male	trans
cg04105065_LPCAT2BP	1.05E-07	1.45E-06	-0.717033236	0.717033236	M1	Male	trans
cg08426938_LINC00272	1.05E-07	1.45E-06	-0.700772984	0.700772984	M1	Male	trans
cg03165426_RN7SL632P	1.05E-07	1.45E-06	-1.100379703	1.100379703	M1	Male	trans
cg03214444_HMGN2P32	1.05E-07	1.45E-06	-0.504535007	0.504535007	M1	Male	trans
cg17080234_ENSG00000224567	1.05E-07	1.45E-06	-0.994173581	0.994173581	M1	Male	trans
cg24429037_BLOC1S2P1	1.05E-07	1.45E-06	-1.33096883	1.33096883	M1	Male	trans
cg10663442_ASB18	1.05E-07	1.45E-06	-0.80711002	0.80711002	M1	Male	trans
cg08426938_BMP3	1.05E-07	1.45E-06	-0.620167197	0.620167197	M1	Male	trans
cg15977002_ENSG00000236643	1.05E-07	1.45E-06	-0.781870976	0.781870976	M1	Male	trans
cg27465654_ENSG00000231034	1.05E-07	1.45E-06	0.476598723	0.476598723	M1	Male	trans
cg01255059_GAS2L1P2	1.05E-07	1.45E-06	-0.670902837	0.670902837	M1	Male	trans
cg12156661_RNU6-1105P	1.05E-07	1.45E-06	-0.782635559	0.782635559	M1	Male	trans
cg13458720_SELENOV	1.05E-07	1.45E-06	-1.527058008	1.527058008	M1	Male	trans
cg19653415_CXCL13	1.05E-07	1.45E-06	-1.446823386	1.446823386	M1	Male	trans
cg17025908_RPL21P18	1.05E-07	1.45E-06	-0.590610477	0.590610477	M1	Male	trans
cg26031613_RNU6-1201P	1.05E-07	1.45E-06	1.265664036	1.265664036	M1	Male	trans
cg13981054_ENSG00000237863	1.05E-07	1.45E-06	0.66542909	0.66542909	M1	Male	trans
cg05292018_SDAD1P4	1.05E-07	1.45E-06	-1.037656763	1.037656763	M1	Male	trans
cg14584450_ASS1P9	1.05E-07	1.45E-06	-0.273714773	0.273714773	M1	Male	trans
cg07994735_UQCRHP4	1.05E-07	1.45E-06	-0.532914063	0.532914063	M1	Male	trans
cg07994735_RNU6-746P	1.05E-07	1.45E-06	-0.532914063	0.532914063	M1	Male	trans
cg07994735_OOEP-AS1	1.05E-07	1.45E-06	-0.108469575	0.108469575	M1	Male	trans
cg07994735_NACAP7	1.05E-07	1.45E-06	-0.532914063	0.532914063	M1	Male	trans
cg07994735_LBX1-AS1	1.05E-07	1.45E-06	-0.41094374	0.41094374	M1	Male	trans
cg07994735_LINC01567	1.05E-07	1.45E-06	-0.532914063	0.532914063	M1	Male	trans
cg07994735_RNU6-938P	1.05E-07	1.45E-06	-0.41094374	0.41094374	M1	Male	trans
cg07994735_KRTAP15-1	1.05E-07	1.45E-06	-0.532914063	0.532914063	M1	Male	trans
cg07994735_KRTAP21-4P	1.05E-07	1.45E-06	-0.532914063	0.532914063	M1	Male	trans
cg07994735_ENSG00000237342	1.05E-07	1.45E-06	-0.532914063	0.532914063	M1	Male	trans
cg07994735_MTND1P28	1.05E-07	1.45E-06	-0.916171431	0.916171431	M1	Male	trans
cg07994735_RNU6-145P	1.05E-07	1.45E-06	-0.349108591	0.349108591	M1	Male	trans
cg07994735_RPL35AP3	1.05E-07	1.45E-06	-0.916171431	0.916171431	M1	Male	trans
cg07994735_MTCO2P31	1.05E-07	1.45E-06	-0.916171431	0.916171431	M1	Male	trans
cg07994735_VN1R25P	1.05E-07	1.45E-06	-0.784231865	0.784231865	M1	Male	trans
cg07994735_SEPTIN14P1	1.05E-07	1.45E-06	-0.752711639	0.752711639	M1	Male	trans
cg07994735_MIR592	1.05E-07	1.45E-06	-0.916171431	0.916171431	M1	Male	trans
cg07994735_MTATP6P23	1.05E-07	1.45E-06	-0.916171431	0.916171431	M1	Male	trans
cg07994735_OR51A5P	1.05E-07	1.45E-06	-0.916171431	0.916171431	M1	Male	trans
cg07994735_RNU6-1017P	1.05E-07	1.45E-06	-0.477131396	0.477131396	M1	Male	trans
cg07994735_TCEAL4P1	1.05E-07	1.45E-06	-0.916171431	0.916171431	M1	Male	trans
cg07994735_FABP5P4	1.05E-07	1.45E-06	-0.916171431	0.916171431	M1	Male	trans
cg07994735_LINC00404	1.05E-07	1.45E-06	-0.916171431	0.916171431	M1	Male	trans
cg07994735_RPL32P31	1.05E-07	1.45E-06	-0.916171431	0.916171431	M1	Male	trans
cg07994735_MIR520A	1.05E-07	1.45E-06	-0.916171431	0.916171431	M1	Male	trans
cg07994735_ENSG00000215263	1.05E-07	1.45E-06	-0.231630995	0.231630995	M1	Male	trans
cg07994735_ENSG00000219190	1.05E-07	1.45E-06	-0.916171431	0.916171431	M1	Male	trans
cg07994735_ARL5AP1	1.05E-07	1.45E-06	-0.916171431	0.916171431	M1	Male	trans
cg07994735_ENSG00000228194	1.05E-07	1.45E-06	-0.916171431	0.916171431	M1	Male	trans
cg07994735_ENSG00000229603	1.05E-07	1.45E-06	-0.916171431	0.916171431	M1	Male	trans
cg07994735_ENSG00000243620	1.05E-07	1.45E-06	-0.916171431	0.916171431	M1	Male	trans
cg07994735_NDUFB4P4	1.05E-07	1.45E-06	-0.585099372	0.585099372	M1	Male	trans
cg07994735_LINC02049	1.05E-07	1.45E-06	-0.447539475	0.447539475	M1	Male	trans
cg07994735_RNA5SP188	1.05E-07	1.45E-06	-0.650243818	0.650243818	M1	Male	trans
cg07994735_NACAP2	1.05E-07	1.45E-06	-0.738884316	0.738884316	M1	Male	trans
cg07994735_RNA5SP328	1.05E-07	1.45E-06	-0.264170335	0.264170335	M1	Male	trans
cg07994735_KRTAP4-8	1.05E-07	1.45E-06	-0.650243818	0.650243818	M1	Male	trans
cg07994735_RPL7P58	1.05E-07	1.45E-06	-0.650243818	0.650243818	M1	Male	trans
cg07994735_ENSG00000225813	1.05E-07	1.45E-06	-0.656395742	0.656395742	M1	Male	trans
cg07994735_ENSG00000233379	1.05E-07	1.45E-06	-0.307069417	0.307069417	M1	Male	trans
cg07994735_ENSG00000234108	1.05E-07	1.45E-06	-0.650243818	0.650243818	M1	Male	trans
cg07994735_ENSG00000242162	1.05E-07	1.45E-06	-0.218017072	0.218017072	M1	Male	trans
cg00598860_ENSG00000231454	1.05E-07	1.45E-06	-1.008223901	1.008223901	M1	Male	trans
cg20205188_LINC00375	1.05E-07	1.45E-06	-0.752834218	0.752834218	M1	Male	trans
cg18093161_LINC01514	1.05E-07	1.45E-06	-0.410642189	0.410642189	M1	Male	trans
cg11170217_ENSG00000234941	1.05E-07	1.45E-06	-0.927519397	0.927519397	M1	Male	trans
cg07474672_HSD17B13	1.05E-07	1.45E-06	-0.742984566	0.742984566	M1	Male	trans
cg25304269_RPS26P5	1.05E-07	1.45E-06	-0.929036395	0.929036395	M1	Male	trans
cg14667780_LINC01736	1.05E-07	1.45E-06	-0.756018946	0.756018946	M1	Male	trans
cg14667780_ENSG00000239870	1.05E-07	1.45E-06	-0.614005527	0.614005527	M1	Male	trans
cg14667780_FBLIM1P1	1.05E-07	1.45E-06	-0.980739242	0.980739242	M1	Male	trans
cg14667780_ENSG00000234406	1.05E-07	1.45E-06	-0.387242497	0.387242497	M1	Male	trans
cg14667780_EHHADH-AS1	1.05E-07	1.45E-06	-1.381828246	1.381828246	M1	Male	trans
cg14667780_RNU4-69P	1.05E-07	1.45E-06	-0.774484994	0.774484994	M1	Male	trans
cg14667780_NPVF	1.05E-07	1.45E-06	-1.381828246	1.381828246	M1	Male	trans
cg14667780_RNU6-532P	1.05E-07	1.45E-06	-0.725493837	0.725493837	M1	Male	trans
cg14667780_RPSAP48	1.05E-07	1.45E-06	-0.619811586	0.619811586	M1	Male	trans
cg14667780_OR56A5	1.05E-07	1.45E-06	-0.627336129	0.627336129	M1	Male	trans
cg14667780_RNA5SP347	1.05E-07	1.45E-06	-1.054656609	1.054656609	M1	Male	trans
cg14667780_RN7SL50P	1.05E-07	1.45E-06	-1.381828246	1.381828246	M1	Male	trans
cg14667780_ENSG00000108516	1.05E-07	1.45E-06	-0.567643876	0.567643876	M1	Male	trans
cg14667780_ENSG00000229116	1.05E-07	1.45E-06	-0.774484994	0.774484994	M1	Male	trans
cg14667780_RPSAP59	1.05E-07	1.45E-06	-0.619811586	0.619811586	M1	Male	trans
cg14667780_ENSG00000242364	1.05E-07	1.45E-06	-0.679831307	0.679831307	M1	Male	trans
cg14667780_RNY4P18	1.05E-07	1.45E-06	-0.593424414	0.593424414	M1	Male	trans
cg14667780_ENSG00000232444	1.05E-07	1.45E-06	-0.20352654	0.20352654	M1	Male	trans
cg14667780_ENSG00000235024	1.05E-07	1.45E-06	-0.426818004	0.426818004	M1	Male	trans
cg14667780_CTBP2P5	1.05E-07	1.45E-06	-1.239623172	1.239623172	M1	Male	trans
cg14667780_RPL29P28	1.05E-07	1.45E-06	-0.803775015	0.803775015	M1	Male	trans
cg14667780_ENSG00000226829	1.05E-07	1.45E-06	-1.239623172	1.239623172	M1	Male	trans
cg01373687_NKX2-6	1.05E-07	1.45E-06	-0.3505841	0.3505841	M1	Male	trans
cg07150342_OTOG	1.05E-07	1.45E-06	0.817265246	0.817265246	M1	Male	trans
cg01731023_ENSG00000197644	1.05E-07	1.45E-06	-0.79127811	0.79127811	M1	Male	trans
cg20638896_ENSG00000228984	1.05E-07	1.45E-06	-0.418247497	0.418247497	M1	Male	trans
cg10097323_MIR128-2	1.05E-07	1.45E-06	-1.681826091	1.681826091	M1	Male	trans
cg26788903_POM121L4P	1.05E-07	1.45E-06	-1.068619289	1.068619289	M1	Male	trans
cg23291158_CDKN2AIPNLP3	1.05E-07	1.45E-06	-1.102539586	1.102539586	M1	Male	trans
cg15030074_RNU6-1204P	1.05E-07	1.45E-06	-0.411195398	0.411195398	M1	Male	trans
cg26541248_MIR103A2	1.05E-07	1.45E-06	-0.914466321	0.914466321	M1	Male	trans
cg08653161_TUBBP6	1.05E-07	1.45E-06	-1.380253299	1.380253299	M1	Male	trans
cg19271242_RPSAP20	1.05E-07	1.45E-06	-0.338270831	0.338270831	M1	Male	trans
cg11507597_ALPK3	1.05E-07	1.45E-06	-0.521701066	0.521701066	M1	Male	trans
cg12606694_HMGN2P24	1.05E-07	1.46E-06	0.668157011	0.668157011	M1	Male	trans
cg26110038_ENSG00000224513	1.05E-07	1.46E-06	-1.953646771	1.953646771	M1	Male	trans
cg11507597_HMX1	1.05E-07	1.46E-06	-0.398196234	0.398196234	M1	Male	trans
cg21777436_OR2H5P	1.05E-07	1.46E-06	-1.160358831	1.160358831	M1	Male	trans
cg00743325_USP9YP27	1.05E-07	1.46E-06	0.338451048	0.338451048	M1	Male	trans
cg17380533_RNU6-1303P	1.05E-07	1.46E-06	-0.489702826	0.489702826	M1	Male	trans
cg13229245_PRKAR2B	1.05E-07	1.46E-06	0.465585446	0.465585446	M1	Male	trans
cg13799853_TRAV40	1.05E-07	1.46E-06	0.641740221	0.641740221	M1	Male	trans
cg18305853_EPO	1.05E-07	1.46E-06	-0.259741092	0.259741092	M1	Male	trans
cg10034640_ENSG00000203648	1.05E-07	1.46E-06	-0.405782771	0.405782771	M1	Male	trans
cg08004951_IGHV3-49	1.05E-07	1.46E-06	-0.784708216	0.784708216	M1	Male	trans
cg20223162_PIP	1.05E-07	1.46E-06	0.663126179	0.663126179	M1	Male	trans
cg13529755_KRT82	1.05E-07	1.46E-06	1.293612154	1.293612154	M1	Male	trans
cg24135923_OR5M5P	1.05E-07	1.46E-06	-0.713804744	0.713804744	M1	Male	trans
cg11086960_LINC01839	1.05E-07	1.46E-06	-0.958556313	0.958556313	M1	Male	trans
cg01403557_ENSG00000169164	1.05E-07	1.46E-06	-2.280274728	2.280274728	M1	Male	trans
cg06803261_ENSG00000215297	1.05E-07	1.46E-06	-0.703324772	0.703324772	M1	Male	trans
cg21780600_ENSG00000238224	1.05E-07	1.46E-06	-0.682781688	0.682781688	M1	Male	trans
cg14282280_LINC00460	1.05E-07	1.46E-06	-0.8863853	0.8863853	M1	Male	trans
cg10429221_TTTY22	1.06E-07	1.46E-06	-0.892514326	0.892514326	M1	Male	trans
cg25198316_HOXD8	1.06E-07	1.46E-06	-0.802282917	0.802282917	M1	Male	trans
cg01617432_LINC00189	1.06E-07	1.46E-06	0.602925259	0.602925259	M1	Male	trans
cg10548700_RNA5SP184	1.06E-07	1.46E-06	0.827382174	0.827382174	M1	Male	trans
cg04726019_VIP	1.06E-07	1.46E-06	-0.5802127	0.5802127	M1	Male	trans
cg09201130_ENSG00000236132	1.06E-07	1.46E-06	0.919921056	0.919921056	M1	Male	trans
cg20896351_IGKV1D-33	1.06E-07	1.46E-06	-0.768239245	0.768239245	M1	Male	trans
cg15798563_ENSG00000230964	1.06E-07	1.46E-06	-0.96728777	0.96728777	M1	Male	trans
cg25703541_ENSG00000229588	1.06E-07	1.46E-06	0.817410712	0.817410712	M1	Male	trans
cg05154833_ENSG00000241490	1.06E-07	1.46E-06	-0.730505416	0.730505416	M1	Male	trans
cg15930673_KRTAP29-1	1.06E-07	1.46E-06	-1.134644778	1.134644778	M1	Male	trans
cg00303919_RNU6-159P	1.06E-07	1.46E-06	-1.002463048	1.002463048	M1	Male	trans
cg04039225_ENSG00000238124	1.06E-07	1.46E-06	-1.225608253	1.225608253	M1	Male	trans
cg03365111_H3C9P	1.06E-07	1.46E-06	-0.924155663	0.924155663	M1	Male	trans
cg06101079_ENSG00000237297	1.06E-07	1.46E-06	-0.69643535	0.69643535	M1	Male	trans
cg02061007_ENSG00000231083	1.06E-07	1.46E-06	-1.197946981	1.197946981	M1	Male	trans
cg27380499_MMP26	1.06E-07	1.46E-06	0.529306571	0.529306571	M1	Male	trans
cg26015683_NEDD8P1	1.06E-07	1.46E-06	0.481752952	0.481752952	M1	Male	trans
cg08743896_OR2H5P	1.06E-07	1.46E-06	-0.789471776	0.789471776	M1	Male	trans
cg16255663_LINC01687	1.06E-07	1.46E-06	-0.91027169	0.91027169	M1	Male	trans
cg25212717_GOLGA7B	1.06E-07	1.46E-06	-0.68696458	0.68696458	M1	Male	trans
cg08818130_KCNE2	1.06E-07	1.46E-06	-1.016286583	1.016286583	M1	Male	trans
cg16156113_ENSG00000213431	1.06E-07	1.46E-06	-0.65587908	0.65587908	M1	Male	trans
cg20312287_TDRD9	1.06E-07	1.46E-06	-1.131530246	1.131530246	M1	Male	trans
cg17180012_ENSG00000231476	1.06E-07	1.46E-06	0.566084053	0.566084053	M1	Male	trans
cg14584450_SCN9A	1.06E-07	1.46E-06	-0.325862702	0.325862702	M1	Male	trans
cg20571761_ENSG00000231569	1.06E-07	1.46E-06	-0.795186266	0.795186266	M1	Male	trans
cg16156113_ACTBP12	1.06E-07	1.46E-06	-0.705793119	0.705793119	M1	Male	trans
cg16156113_MTND5P18	1.06E-07	1.46E-06	-0.705793119	0.705793119	M1	Male	trans
cg16156113_RN7SL868P	1.06E-07	1.46E-06	-0.705793119	0.705793119	M1	Male	trans
cg16156113_MTND1P2	1.06E-07	1.46E-06	-0.705793119	0.705793119	M1	Male	trans
cg16156113_H3P29	1.06E-07	1.46E-06	-0.705793119	0.705793119	M1	Male	trans
cg16156113_SKP2P1	1.06E-07	1.46E-06	-0.705793119	0.705793119	M1	Male	trans
cg16156113_NDUFS5P2	1.06E-07	1.46E-06	-0.356884218	0.356884218	M1	Male	trans
cg16156113_RNA5SP113	1.06E-07	1.46E-06	-0.21558078	0.21558078	M1	Male	trans
cg16156113_MIR218-2	1.06E-07	1.46E-06	-0.631649678	0.631649678	M1	Male	trans
cg16156113_ZNF734P	1.06E-07	1.46E-06	-0.678055801	0.678055801	M1	Male	trans
cg16156113_LINC02778	1.06E-07	1.46E-06	-0.450744366	0.450744366	M1	Male	trans
cg16156113_MTND5P29	1.06E-07	1.46E-06	-0.500929845	0.500929845	M1	Male	trans
cg16156113_SORCS3	1.06E-07	1.46E-06	-0.431161559	0.431161559	M1	Male	trans
cg16156113_CT45A5	1.06E-07	1.46E-06	-0.163913181	0.163913181	M1	Male	trans
cg16156113_ENSG00000230621	1.06E-07	1.46E-06	-0.500929845	0.500929845	M1	Male	trans
cg16156113_ENSG00000232897	1.06E-07	1.46E-06	-0.121774305	0.121774305	M1	Male	trans
cg16156113_CTNNA2-AS1	1.06E-07	1.46E-06	-0.269342221	0.269342221	M1	Male	trans
cg16156113_RNU6-169P	1.06E-07	1.46E-06	-0.633159372	0.633159372	M1	Male	trans
cg16156113_PHOX2B	1.06E-07	1.46E-06	-0.17147911	0.17147911	M1	Male	trans
cg16156113_LINC02433	1.06E-07	1.46E-06	-0.316579686	0.316579686	M1	Male	trans
cg16156113_FUNDC2P3	1.06E-07	1.46E-06	-0.410542248	0.410542248	M1	Male	trans
cg16156113_ASB10	1.06E-07	1.46E-06	-0.316579686	0.316579686	M1	Male	trans
cg16156113_LINC02247	1.06E-07	1.46E-06	-0.410542248	0.410542248	M1	Male	trans
cg16156113_IGF2-AS	1.06E-07	1.46E-06	-0.316579686	0.316579686	M1	Male	trans
cg16156113_BHLHA9	1.06E-07	1.46E-06	-0.293627686	0.293627686	M1	Male	trans
cg16156113_SPEM1	1.06E-07	1.46E-06	-0.619131769	0.619131769	M1	Male	trans
cg16156113_NEK2P2	1.06E-07	1.46E-06	-0.169281291	0.169281291	M1	Male	trans
cg16156113_SMSP1	1.06E-07	1.46E-06	-0.410542248	0.410542248	M1	Male	trans
cg16156113_ENSG00000227679	1.06E-07	1.46E-06	-0.070280603	0.070280603	M1	Male	trans
cg16156113_ENSG00000230432	1.06E-07	1.46E-06	-0.316579686	0.316579686	M1	Male	trans
cg16156113_LINC01114	1.06E-07	1.46E-06	-0.142344496	0.142344496	M1	Male	trans
cg19271242_ENSG00000198358	1.06E-07	1.46E-06	-0.662412322	0.662412322	M1	Male	trans
cg18778401_ENSG00000232668	1.06E-07	1.46E-06	0.435716387	0.435716387	M1	Male	trans
cg22314681_LINC01827	1.06E-07	1.46E-06	-0.9681158	0.9681158	M1	Male	trans
cg23083366_PNPT1P2	1.06E-07	1.46E-06	0.769626692	0.769626692	M1	Male	trans
cg09435929_LINC01143	1.06E-07	1.46E-06	0.422385566	0.422385566	M1	Male	trans
cg02401524_RN7SL267P	1.06E-07	1.46E-06	-1.158883071	1.158883071	M1	Male	trans
cg09435249_ACTRT2	1.06E-07	1.46E-06	-0.617607661	0.617607661	M1	Male	trans
cg09435249_HNRNPA1P51	1.06E-07	1.46E-06	-1.014259957	1.014259957	M1	Male	trans
cg18396527_ENSG00000232037	1.06E-07	1.46E-06	-0.62015624	0.62015624	M1	Male	trans
cg06803261_RPL12P25	1.06E-07	1.46E-06	-0.968393152	0.968393152	M1	Male	trans
cg11390842_HSPD1P16	1.06E-07	1.46E-06	-0.678192058	0.678192058	M1	Male	trans
cg08157914_SNORD114-20	1.06E-07	1.46E-06	-2.250256961	2.250256961	M1	Male	trans
cg17096979_LINC01518	1.06E-07	1.46E-06	-1.600439504	1.600439504	M1	Male	trans
cg09074299_LINC00434	1.06E-07	1.46E-06	-0.830247294	0.830247294	M1	Male	trans
cg18912484_IGHD1-1	1.06E-07	1.46E-06	0.890234282	0.890234282	M1	Male	trans
cg01329519_SPEM1	1.06E-07	1.46E-06	0.859530093	0.859530093	M1	Male	trans
cg01329519_ENSG00000227679	1.06E-07	1.46E-06	0.097569365	0.097569365	M1	Male	trans
cg01329519_LINC02778	1.06E-07	1.46E-06	0.625760729	0.625760729	M1	Male	trans
cg01329519_NDUFS5P2	1.06E-07	1.46E-06	0.495456283	0.495456283	M1	Male	trans
cg01329519_CTNNA2-AS1	1.06E-07	1.46E-06	0.373923219	0.373923219	M1	Male	trans
cg01329519_MIR218-2	1.06E-07	1.46E-06	0.876908493	0.876908493	M1	Male	trans
cg01329519_RNU6-169P	1.06E-07	1.46E-06	0.879004375	0.879004375	M1	Male	trans
cg01329519_LINC02433	1.06E-07	1.46E-06	0.439502188	0.439502188	M1	Male	trans
cg01329519_FUNDC2P3	1.06E-07	1.46E-06	0.569948813	0.569948813	M1	Male	trans
cg01329519_ZNF734P	1.06E-07	1.46E-06	0.941333324	0.941333324	M1	Male	trans
cg01329519_ASB10	1.06E-07	1.46E-06	0.439502188	0.439502188	M1	Male	trans
cg01329519_LINC02247	1.06E-07	1.46E-06	0.569948813	0.569948813	M1	Male	trans
cg01329519_IGF2-AS	1.06E-07	1.46E-06	0.439502188	0.439502188	M1	Male	trans
cg01329519_NEK2P2	1.06E-07	1.46E-06	0.235010334	0.235010334	M1	Male	trans
cg01329519_SMSP1	1.06E-07	1.46E-06	0.569948813	0.569948813	M1	Male	trans
cg01329519_CT45A5	1.06E-07	1.46E-06	0.227557879	0.227557879	M1	Male	trans
cg01329519_ENSG00000230432	1.06E-07	1.46E-06	0.439502188	0.439502188	M1	Male	trans
cg01329519_ACTBP12	1.06E-07	1.46E-06	0.979840569	0.979840569	M1	Male	trans
cg01329519_MTND5P18	1.06E-07	1.46E-06	0.979840569	0.979840569	M1	Male	trans
cg01329519_MTND5P29	1.06E-07	1.46E-06	0.695432374	0.695432374	M1	Male	trans
cg01329519_RNA5SP113	1.06E-07	1.46E-06	0.299287126	0.299287126	M1	Male	trans
cg01329519_PHOX2B	1.06E-07	1.46E-06	0.238061529	0.238061529	M1	Male	trans
cg01329519_RN7SL868P	1.06E-07	1.46E-06	0.979840569	0.979840569	M1	Male	trans
cg01329519_MTND1P2	1.06E-07	1.46E-06	0.979840569	0.979840569	M1	Male	trans
cg01329519_H3P29	1.06E-07	1.46E-06	0.979840569	0.979840569	M1	Male	trans
cg01329519_SORCS3	1.06E-07	1.46E-06	0.598574252	0.598574252	M1	Male	trans
cg01329519_BHLHA9	1.06E-07	1.46E-06	0.407638317	0.407638317	M1	Male	trans
cg01329519_SKP2P1	1.06E-07	1.46E-06	0.979840569	0.979840569	M1	Male	trans
cg01329519_ENSG00000230621	1.06E-07	1.46E-06	0.695432374	0.695432374	M1	Male	trans
cg01329519_ENSG00000232897	1.06E-07	1.46E-06	0.169057194	0.169057194	M1	Male	trans
cg01329519_LINC01114	1.06E-07	1.46E-06	0.19761444	0.19761444	M1	Male	trans
cg10801331_VDAC2P4	1.06E-07	1.46E-06	-2.038290809	2.038290809	M1	Male	trans
cg22280068_TRAF3IP3	1.06E-07	1.47E-06	-0.874964235	0.874964235	M1	Male	trans
cg27651003_ENSG00000203462	1.06E-07	1.47E-06	0.624049729	0.624049729	M1	Male	trans
cg03709234_FGFR3P6	1.06E-07	1.47E-06	-0.934839073	0.934839073	M1	Male	trans
cg03915648_RBPJP7	1.06E-07	1.47E-06	1.130413059	1.130413059	M1	Male	trans
cg05818000_DPP4	1.06E-07	1.47E-06	-0.823713609	0.823713609	M1	Male	trans
cg10034640_ENSG00000236159	1.06E-07	1.47E-06	-0.625874292	0.625874292	M1	Male	trans
cg12110603_MRPS21P2	1.06E-07	1.47E-06	-0.551156327	0.551156327	M1	Male	trans
cg12110603_HNRNPA1P46	1.06E-07	1.47E-06	-1.120282888	1.120282888	M1	Male	trans
cg12110603_CYCSP8	1.06E-07	1.47E-06	-1.120282888	1.120282888	M1	Male	trans
cg12110603_EIF4BP4	1.06E-07	1.47E-06	-1.120282888	1.120282888	M1	Male	trans
cg12110603_SNCB	1.06E-07	1.47E-06	-0.291792999	0.291792999	M1	Male	trans
cg12110603_ANKRD49P4	1.06E-07	1.47E-06	-1.120282888	1.120282888	M1	Male	trans
cg12110603_OR51T1	1.06E-07	1.47E-06	-0.460203156	0.460203156	M1	Male	trans
cg12110603_ENSG00000225325	1.06E-07	1.47E-06	-1.120282888	1.120282888	M1	Male	trans
cg12110603_ENSG00000229532	1.06E-07	1.47E-06	-1.120282888	1.120282888	M1	Male	trans
cg12110603_ENSG00000234296	1.06E-07	1.47E-06	-0.421039104	0.421039104	M1	Male	trans
cg12110603_HNRNPA1P64	1.06E-07	1.47E-06	-0.920406313	0.920406313	M1	Male	trans
cg12110603_ATOH1	1.06E-07	1.47E-06	-0.651640606	0.651640606	M1	Male	trans
cg12110603_MRPL42P3	1.06E-07	1.47E-06	-0.651640606	0.651640606	M1	Male	trans
cg12110603_RNU6-246P	1.06E-07	1.47E-06	-0.651640606	0.651640606	M1	Male	trans
cg12110603_LINC00395	1.06E-07	1.47E-06	-0.795109952	0.795109952	M1	Male	trans
cg12110603_OR4N5	1.06E-07	1.47E-06	-0.084297834	0.084297834	M1	Male	trans
cg12110603_ELK2AP	1.06E-07	1.47E-06	-0.162162533	0.162162533	M1	Male	trans
cg12110603_RNU6-616P	1.06E-07	1.47E-06	-0.627894449	0.627894449	M1	Male	trans
cg12110603_ENSG00000235350	1.06E-07	1.47E-06	-0.795109952	0.795109952	M1	Male	trans
cg12110603_ENSG00000236544	1.06E-07	1.47E-06	-0.795109952	0.795109952	M1	Male	trans
cg12110603_ENSG00000237378	1.06E-07	1.47E-06	-0.890484161	0.890484161	M1	Male	trans
cg12110603_LINC01304	1.06E-07	1.47E-06	-1.00499366	1.00499366	M1	Male	trans
cg12110603_OR6C75	1.06E-07	1.47E-06	-0.152430936	0.152430936	M1	Male	trans
cg17334266_GXYLT1P2	1.06E-07	1.47E-06	-0.800402007	0.800402007	M1	Male	trans
cg02877478_BMS1P9	1.06E-07	1.47E-06	1.651605013	1.651605013	M1	Male	trans
cg11180306_RXFP3	1.06E-07	1.47E-06	0.484084545	0.484084545	M1	Male	trans
cg09929408_GPM6A	1.06E-07	1.47E-06	-0.571351461	0.571351461	M1	Male	trans
cg17380533_CBX1P3	1.06E-07	1.47E-06	-0.343747006	0.343747006	M1	Male	trans
cg23667707_DEFB108F	1.06E-07	1.47E-06	-0.109302579	0.109302579	M1	Male	trans
cg06589596_SCGB1D4	1.06E-07	1.47E-06	-0.715901048	0.715901048	M1	Male	trans
cg15025375_TRIM63	1.06E-07	1.47E-06	-0.703537783	0.703537783	M1	Male	trans
cg27135799_CHST2	1.06E-07	1.47E-06	-0.564908994	0.564908994	M1	Male	trans
cg08087560_HMGB3P30	1.06E-07	1.47E-06	0.746148869	0.746148869	M1	Male	trans
cg05138064_SAMSN1-AS1	1.06E-07	1.47E-06	-0.786869451	0.786869451	M1	Male	trans
cg26073403_UQCR10P1	1.06E-07	1.47E-06	-0.63588605	0.63588605	M1	Male	trans
cg00545295_RPL14P6	1.06E-07	1.47E-06	0.64146321	0.64146321	M1	Male	trans
cg23805120_SPEM2	1.06E-07	1.47E-06	-1.199621468	1.199621468	M1	Male	trans
cg03378057_NMNAT1P3	1.06E-07	1.47E-06	-0.630195183	0.630195183	M1	Male	trans
cg03378057_ENSG00000219273	1.06E-07	1.47E-06	-0.381122061	0.381122061	M1	Male	trans
cg12717664_RTP3	1.06E-07	1.47E-06	-0.536116552	0.536116552	M1	Male	trans
cg01877776_SLC2A14	1.06E-07	1.47E-06	-0.179627932	0.179627932	M1	Male	trans
cg26676405_ENSG00000232111	1.06E-07	1.47E-06	-0.381031382	0.381031382	M1	Male	trans
cg05735659_MIR582	1.06E-07	1.47E-06	0.430606241	0.430606241	M1	Male	trans
cg03904945_IGKV6D-41	1.06E-07	1.47E-06	-0.7229999	0.7229999	M1	Male	trans
cg03904945_MIR588	1.06E-07	1.47E-06	-0.7229999	0.7229999	M1	Male	trans
cg03904945_OR8A1	1.06E-07	1.47E-06	-0.123305239	0.123305239	M1	Male	trans
cg03904945_RPL17P2	1.06E-07	1.47E-06	-0.7229999	0.7229999	M1	Male	trans
cg03904945_U3	1.06E-07	1.47E-06	-0.7229999	0.7229999	M1	Male	trans
cg03904945_MIR8485	1.06E-07	1.47E-06	-0.70359658	0.70359658	M1	Male	trans
cg03904945_UQCRHP3	1.06E-07	1.47E-06	-0.777491703	0.777491703	M1	Male	trans
cg03904945_RN7SL231P	1.06E-07	1.47E-06	-0.686795451	0.686795451	M1	Male	trans
cg03904945_ENSG00000228400	1.06E-07	1.47E-06	-0.671428955	0.671428955	M1	Male	trans
cg03904945_MTCYBP8	1.06E-07	1.47E-06	-1.018682277	1.018682277	M1	Male	trans
cg03904945_RNA5SP140	1.06E-07	1.47E-06	-1.018682277	1.018682277	M1	Male	trans
cg03904945_BPESC1	1.06E-07	1.47E-06	-1.018682277	1.018682277	M1	Male	trans
cg03904945_RNA5SP306	1.06E-07	1.47E-06	-1.018682277	1.018682277	M1	Male	trans
cg03904945_LINC00358	1.06E-07	1.47E-06	-1.018682277	1.018682277	M1	Male	trans
cg03904945_RNU1-80P	1.06E-07	1.47E-06	-0.456924425	0.456924425	M1	Male	trans
cg03904945_ENSG00000207147	1.06E-07	1.47E-06	-1.018682277	1.018682277	M1	Male	trans
cg03904945_ENSG00000216754	1.06E-07	1.47E-06	-1.018682277	1.018682277	M1	Male	trans
cg03904945_ENSG00000221148	1.06E-07	1.47E-06	-1.018682277	1.018682277	M1	Male	trans
cg03904945_ENSG00000223917	1.06E-07	1.47E-06	-1.018682277	1.018682277	M1	Male	trans
cg03904945_ENSG00000235152	1.06E-07	1.47E-06	-0.456924425	0.456924425	M1	Male	trans
cg03904945_ENSG00000241345	1.06E-07	1.47E-06	-1.018682277	1.018682277	M1	Male	trans
cg03904945_ZNF736P1Y	1.06E-07	1.47E-06	-1.018682277	1.018682277	M1	Male	trans
cg03904945_ZNF736P2Y	1.06E-07	1.47E-06	-1.018682277	1.018682277	M1	Male	trans
cg03904945_ENSG00000231460	1.06E-07	1.47E-06	-0.360200265	0.360200265	M1	Male	trans
cg03904945_OR2T6	1.06E-07	1.47E-06	-0.006341981	0.006341981	M1	Male	trans
cg20160035_LHFPL3-AS1	1.06E-07	1.47E-06	-0.38498307	0.38498307	M1	Male	trans
cg17693656_RNF213	1.06E-07	1.47E-06	-0.508091198	0.508091198	M1	Male	trans
cg08989647_RNU1-83P	1.06E-07	1.47E-06	-1.33858082	1.33858082	M1	Male	trans
cg05387905_NELL1	1.06E-07	1.47E-06	-0.535351699	0.535351699	M1	Male	trans
cg20249925_CADM2-AS2	1.06E-07	1.47E-06	-0.902568407	0.902568407	M1	Male	trans
cg00892312_TMSB10P2	1.06E-07	1.47E-06	0.667559165	0.667559165	M1	Male	trans
cg06817609_GREM1	1.06E-07	1.47E-06	-0.834746612	0.834746612	M1	Male	trans
cg17218510_ENSG00000238178	1.06E-07	1.47E-06	-1.048031303	1.048031303	M1	Male	trans
cg10284638_RNU6-1180P	1.06E-07	1.47E-06	-1.084154524	1.084154524	M1	Male	trans
cg10284638_PRSS40B	1.06E-07	1.47E-06	-0.663258948	0.663258948	M1	Male	trans
cg10284638_NFU1P1	1.06E-07	1.47E-06	-0.809286263	0.809286263	M1	Male	trans
cg10284638_RNU6-660P	1.06E-07	1.47E-06	-1.140256828	1.140256828	M1	Male	trans
cg10284638_MIR584	1.06E-07	1.47E-06	-0.771506252	0.771506252	M1	Male	trans
cg10284638_HMGB1P13	1.06E-07	1.47E-06	-0.765226445	0.765226445	M1	Male	trans
cg10284638_HMGB3P20	1.06E-07	1.47E-06	-0.809286263	0.809286263	M1	Male	trans
cg10284638_RN7SL83P	1.06E-07	1.47E-06	-0.576570748	0.576570748	M1	Male	trans
cg10284638_RNU6-710P	1.06E-07	1.47E-06	-1.140256828	1.140256828	M1	Male	trans
cg10284638_RNU6-332P	1.06E-07	1.47E-06	-1.140256828	1.140256828	M1	Male	trans
cg10284638_ENSG00000213798	1.06E-07	1.47E-06	-1.140256828	1.140256828	M1	Male	trans
cg10284638_ENSG00000220131	1.06E-07	1.47E-06	-0.560983098	0.560983098	M1	Male	trans
cg10284638_ENSG00000227338	1.06E-07	1.47E-06	-1.140256828	1.140256828	M1	Male	trans
cg10284638_OR6N2	1.06E-07	1.47E-06	-0.200834166	0.200834166	M1	Male	trans
cg10492042_BANF1P5	1.06E-07	1.47E-06	0.492153001	0.492153001	M1	Male	trans
cg07139794_ATP5PBP3	1.06E-07	1.47E-06	-0.66642428	0.66642428	M1	Male	trans
cg07784793_FKBP5	1.06E-07	1.47E-06	-0.88883658	0.88883658	M1	Male	trans
cg03697766_OR4F6	1.06E-07	1.47E-06	-0.524099994	0.524099994	M1	Male	trans
cg24968733_ENSG00000213556	1.07E-07	1.47E-06	-0.67000153	0.67000153	M1	Male	trans
cg05898161_SOX11	1.07E-07	1.47E-06	-0.345527731	0.345527731	M1	Male	trans
cg20695805_SNORD115-22	1.07E-07	1.47E-06	0.6002522	0.6002522	M1	Male	trans
cg13799853_CCT4P2	1.07E-07	1.47E-06	0.693014897	0.693014897	M1	Male	trans
cg10411959_RPS26P35	1.07E-07	1.47E-06	-0.814741616	0.814741616	M1	Male	trans
cg11704602_ENSG00000233577	1.07E-07	1.47E-06	-0.573660315	0.573660315	M1	Male	trans
cg09760986_RPL21P126	1.07E-07	1.47E-06	-1.075087034	1.075087034	M1	Male	trans
cg23505243_RPS21P1	1.07E-07	1.47E-06	-1.390142804	1.390142804	M1	Male	trans
cg10430029_PPP1R2P5	1.07E-07	1.47E-06	-1.183936125	1.183936125	M1	Male	trans
cg01762663_RNU5E-5P	1.07E-07	1.47E-06	-1.077040663	1.077040663	M1	Male	trans
cg04608916_ENSG00000226431	1.07E-07	1.47E-06	-0.770777638	0.770777638	M1	Male	trans
cg14203970_RCSD1	1.07E-07	1.47E-06	-1.652551156	1.652551156	M1	Male	trans
cg16711084_MIR618	1.07E-07	1.47E-06	-0.432050877	0.432050877	M1	Male	trans
cg04996388_ENSG00000235815	1.07E-07	1.47E-06	-0.609813835	0.609813835	M1	Male	trans
cg18889973_PKMP1	1.07E-07	1.47E-06	-0.657222461	0.657222461	M1	Male	trans
cg16570157_H2AC3P	1.07E-07	1.47E-06	0.393116016	0.393116016	M1	Male	trans
cg24605553_CXCR2P1	1.07E-07	1.47E-06	0.484892481	0.484892481	M1	Male	trans
cg20571761_KCNH7-AS1	1.07E-07	1.47E-06	-0.650146574	0.650146574	M1	Male	trans
cg21945639_ENSG00000228467	1.07E-07	1.47E-06	0.573812334	0.573812334	M1	Male	trans
cg17264779_KCNK18	1.07E-07	1.47E-06	-1.01114053	1.01114053	M1	Male	trans
cg00074244_TUBB3P1	1.07E-07	1.47E-06	0.833348554	0.833348554	M1	Male	trans
cg02272220_ITGB2-AS1	1.07E-07	1.47E-06	-0.506910939	0.506910939	M1	Male	trans
cg04469325_RNU7-55P	1.07E-07	1.47E-06	-1.185991853	1.185991853	M1	Male	trans
cg19987111_OR2A5	1.07E-07	1.47E-06	-0.123899012	0.123899012	M1	Male	trans
cg27497751_RNA5SP479	1.07E-07	1.47E-06	0.380021472	0.380021472	M1	Male	trans
cg23974730_CASP12	1.07E-07	1.47E-06	1.005008726	1.005008726	M1	Male	trans
cg18538958_OR10V1	1.07E-07	1.47E-06	0.527250414	0.527250414	M1	Male	trans
cg05818000_ENSG00000238440	1.07E-07	1.47E-06	-0.884219297	0.884219297	M1	Male	trans
cg13973727_UGT2B11	1.07E-07	1.47E-06	-0.516380728	0.516380728	M1	Male	trans
cg08662043_NXPH1	1.07E-07	1.47E-06	-0.424077307	0.424077307	M1	Male	trans
cg06088084_ENSG00000231569	1.07E-07	1.47E-06	0.909578445	0.909578445	M1	Male	trans
cg07405255_RNU6-1056P	1.07E-07	1.47E-06	-1.275618764	1.275618764	M1	Male	trans
cg16271481_ENSG00000228855	1.07E-07	1.47E-06	-1.890115999	1.890115999	M1	Male	trans
cg24358599_LINC01681	1.07E-07	1.47E-06	-0.645247801	0.645247801	M1	Male	trans
cg00489898_HOXC9	1.07E-07	1.47E-06	-0.958252895	0.958252895	M1	Male	trans
cg14362780_LINC01280	1.07E-07	1.47E-06	-1.0718496	1.0718496	M1	Male	trans
cg06902555_RNU6-55P	1.07E-07	1.47E-06	-1.07110752	1.07110752	M1	Male	trans
cg24431879_RNU1-2	1.07E-07	1.47E-06	-1.519537657	1.519537657	M1	Male	trans
cg25657443_TMEM183AP1	1.07E-07	1.47E-06	-0.633434679	0.633434679	M1	Male	trans
cg02426343_ENSG00000213365	1.07E-07	1.48E-06	0.70038443	0.70038443	M1	Male	trans
cg06621919_C4orf51	1.07E-07	1.48E-06	-0.915365586	0.915365586	M1	Male	trans
cg22836400_RPL23AP75	1.07E-07	1.48E-06	0.604677996	0.604677996	M1	Male	trans
cg19691410_LINC01681	1.07E-07	1.48E-06	-0.904797634	0.904797634	M1	Male	trans
cg16711084_TPSB2	1.07E-07	1.48E-06	-0.546060444	0.546060444	M1	Male	trans
cg06754924_IGHV3-11	1.07E-07	1.48E-06	-0.851796466	0.851796466	M1	Male	trans
cg15372372_OR1AA1P	1.07E-07	1.48E-06	-1.20703596	1.20703596	M1	Male	trans
cg19703425_KLRG1	1.07E-07	1.48E-06	-1.461296896	1.461296896	M1	Male	trans
cg11465192_ENSG00000231505	1.07E-07	1.48E-06	-0.722601845	0.722601845	M1	Male	trans
cg06884304_ENSG00000243705	1.07E-07	1.48E-06	-0.682332491	0.682332491	M1	Male	trans
cg23877043_TEX41	1.07E-07	1.48E-06	-0.700260321	0.700260321	M1	Male	trans
cg06502685_MCTP1	1.07E-07	1.48E-06	-0.446110519	0.446110519	M1	Male	trans
cg16143544_ENSG00000213774	1.07E-07	1.48E-06	-0.366954247	0.366954247	M1	Male	trans
cg20945463_ENSG00000231547	1.07E-07	1.48E-06	-1.310005604	1.310005604	M1	Male	trans
cg06589596_PRR20D	1.07E-07	1.48E-06	-1.078876482	1.078876482	M1	Male	trans
cg20249925_HTR5A	1.07E-07	1.48E-06	-0.729373671	0.729373671	M1	Male	trans
cg12624031_HOMER2P2	1.07E-07	1.48E-06	-0.764747327	0.764747327	M1	Male	trans
cg04707531_RPL10L	1.07E-07	1.48E-06	0.619205615	0.619205615	M1	Male	trans
cg15188881_TRAJ49	1.07E-07	1.48E-06	-1.288715998	1.288715998	M1	Male	trans
cg17753661_SPATA31B1P	1.07E-07	1.48E-06	-0.760433844	0.760433844	M1	Male	trans
cg07198994_RNU6-953P	1.07E-07	1.48E-06	-0.423209245	0.423209245	M1	Male	trans
cg22549984_OR10Z1	1.07E-07	1.48E-06	-0.453685856	0.453685856	M1	Male	trans
cg26612252_RNA5SP86	1.07E-07	1.48E-06	0.61674823	0.61674823	M1	Male	trans
cg20375654_OR52P2P	1.07E-07	1.48E-06	-0.994026372	0.994026372	M1	Male	trans
cg04970495_MIR1272	1.07E-07	1.48E-06	-0.981781801	0.981781801	M1	Male	trans
cg14867071_DPPA3	1.07E-07	1.48E-06	0.638099263	0.638099263	M1	Male	trans
cg04518477_LINC00458	1.07E-07	1.48E-06	0.536067643	0.536067643	M1	Male	trans
cg15120247_LINC02535	1.07E-07	1.48E-06	-0.897555932	0.897555932	M1	Male	trans
cg06619156_SCN9A	1.07E-07	1.48E-06	-0.467764864	0.467764864	M1	Male	trans
cg13011999_SSX5	1.07E-07	1.48E-06	0.683184496	0.683184496	M1	Male	trans
cg00632358_SDHDP4	1.07E-07	1.48E-06	-0.635041268	0.635041268	M1	Male	trans
cg10958924_RARRES2	1.07E-07	1.48E-06	0.843946564	0.843946564	M1	Male	trans
cg01665243_OSTCP5	1.07E-07	1.48E-06	1.238768394	1.238768394	M1	Male	trans
cg09874643_ENSG00000235186	1.07E-07	1.48E-06	-0.73146147	0.73146147	M1	Male	trans
cg09809224_AGKP2	1.07E-07	1.48E-06	-0.569233707	0.569233707	M1	Male	trans
cg04438156_ENSG00000242169	1.07E-07	1.48E-06	-1.244175478	1.244175478	M1	Male	trans
cg27112748_LINC01310	1.07E-07	1.48E-06	-0.450633727	0.450633727	M1	Male	trans
cg26474203_ENSG00000230964	1.07E-07	1.48E-06	-0.509357052	0.509357052	M1	Male	trans
cg04198854_SNORD58A	1.07E-07	1.48E-06	-1.818795575	1.818795575	M1	Male	trans
cg06502685_ENSG00000221245	1.07E-07	1.48E-06	-0.580261785	0.580261785	M1	Male	trans
cg04325406_TRGV11	1.07E-07	1.48E-06	-0.799031463	0.799031463	M1	Male	trans
cg21830932_ENSG00000235610	1.07E-07	1.48E-06	-0.906491593	0.906491593	M1	Male	trans
cg02697258_SUMO2P13	1.07E-07	1.48E-06	-0.466617462	0.466617462	M1	Male	trans
cg25486571_SNORD116-29	1.07E-07	1.48E-06	-1.329182411	1.329182411	M1	Male	trans
cg03570766_SCN9A	1.07E-07	1.48E-06	-0.508534363	0.508534363	M1	Male	trans
cg04307318_SUMO2P12	1.07E-07	1.48E-06	-0.837663916	0.837663916	M1	Male	trans
cg09705401_GAGE12G	1.07E-07	1.48E-06	-0.932101981	0.932101981	M1	Male	trans
cg27423087_SNORD115-12	1.07E-07	1.48E-06	-0.093448148	0.093448148	M1	Male	trans
cg19409060_OR6T1	1.07E-07	1.48E-06	0.222568011	0.222568011	M1	Male	trans
cg15488978_RNA5SP242	1.08E-07	1.48E-06	-0.284004269	0.284004269	M1	Male	trans
cg03386811_NMNAT1P3	1.08E-07	1.48E-06	-0.763168605	0.763168605	M1	Male	trans
cg20935363_MIR613	1.08E-07	1.48E-06	0.483333491	0.483333491	M1	Male	trans
cg02025578_ENSG00000234080	1.08E-07	1.48E-06	0.825072014	0.825072014	M1	Male	trans
cg26076683_ACTBP1	1.08E-07	1.48E-06	-1.17775661	1.17775661	M1	Male	trans
cg07295550_LCE3E	1.08E-07	1.48E-06	-0.135481795	0.135481795	M1	Male	trans
cg27380499_TRMT1P1	1.08E-07	1.48E-06	0.581780803	0.581780803	M1	Male	trans
cg14320054_OR1E3	1.08E-07	1.48E-06	0.27339032	0.27339032	M1	Male	trans
cg10854295_FCF1P4	1.08E-07	1.48E-06	-4.06234939	4.06234939	M1	Male	trans
cg02425558_ENSG00000225365	1.08E-07	1.48E-06	-1.017792491	1.017792491	M1	Male	trans
cg12846784_ENSG00000224567	1.08E-07	1.48E-06	-1.228916221	1.228916221	M1	Male	trans
cg04463911_ENSG00000236118	1.08E-07	1.48E-06	-0.784832115	0.784832115	M1	Male	trans
cg16977073_ZNF80	1.08E-07	1.48E-06	-0.762742777	0.762742777	M1	Male	trans
cg03654560_ENSG00000233577	1.08E-07	1.48E-06	-0.574126585	0.574126585	M1	Male	trans
cg27064927_ZNF25-DT	1.08E-07	1.48E-06	-1.206476427	1.206476427	M1	Male	trans
cg08358620_GRID2	1.08E-07	1.48E-06	0.460097158	0.460097158	M1	Male	trans
cg20983125_OR7E24	1.08E-07	1.48E-06	-0.0599653	0.0599653	M1	Male	trans
cg11432526_PRDM12	1.08E-07	1.48E-06	-1.244499966	1.244499966	M1	Male	trans
cg00935234_ELFN2	1.08E-07	1.48E-06	-0.894889417	0.894889417	M1	Male	trans
cg10976219_SPANXA1	1.08E-07	1.48E-06	-0.408895702	0.408895702	M1	Male	trans
cg13799853_ATG12P2	1.08E-07	1.48E-06	0.619548	0.619548	M1	Male	trans
cg13841476_GAL	1.08E-07	1.48E-06	-0.928671165	0.928671165	M1	Male	trans
cg14018471_H2BW1	1.08E-07	1.48E-06	0.73412277	0.73412277	M1	Male	trans
cg13799853_SCN3A	1.08E-07	1.48E-06	0.677031344	0.677031344	M1	Male	trans
cg11572138_LINC01687	1.08E-07	1.48E-06	-2.526836474	2.526836474	M1	Male	trans
cg04751533_ANKRD34C	1.08E-07	1.49E-06	-0.734751884	0.734751884	M1	Male	trans
cg03480243_MIR26A2	1.08E-07	1.49E-06	-0.776693452	0.776693452	M1	Male	trans
cg09391279_RPL31P1	1.08E-07	1.49E-06	-0.864766805	0.864766805	M1	Male	trans
cg00629730_LINC01729	1.08E-07	1.49E-06	-0.487542058	0.487542058	M1	Male	trans
cg21856234_RNU6-898P	1.08E-07	1.49E-06	0.546649449	0.546649449	M1	Male	trans
cg24289553_ENSG00000223436	1.08E-07	1.49E-06	-0.593340529	0.593340529	M1	Male	trans
cg14924064_RNU7-45P	1.08E-07	1.49E-06	0.676068601	0.676068601	M1	Male	trans
cg20241816_EIF4A1P6	1.08E-07	1.49E-06	-0.558177148	0.558177148	M1	Male	trans
cg10217166_ENSG00000229969	1.08E-07	1.49E-06	-0.417464684	0.417464684	M1	Male	trans
cg03570766_ENSG00000230192	1.08E-07	1.49E-06	-0.660956161	0.660956161	M1	Male	trans
cg07815169_RPL9P21	1.08E-07	1.49E-06	-0.457313346	0.457313346	M1	Male	trans
cg00489898_GABRG2	1.08E-07	1.49E-06	-0.852654809	0.852654809	M1	Male	trans
cg11459852_APCS	1.08E-07	1.49E-06	-0.847276885	0.847276885	M1	Male	trans
cg23608297_ENSG00000229002	1.08E-07	1.49E-06	-0.972295879	0.972295879	M1	Male	trans
cg03591123_TMEM156	1.08E-07	1.49E-06	-0.578031338	0.578031338	M1	Male	trans
cg22964985_SCHIP1	1.08E-07	1.49E-06	0.420417552	0.420417552	M1	Male	trans
cg11706829_ACTG1P9	1.08E-07	1.49E-06	-0.742548131	0.742548131	M1	Male	trans
cg03184037_ENSG00000231863	1.08E-07	1.49E-06	0.437889074	0.437889074	M1	Male	trans
cg14732488_CT47A2	1.08E-07	1.49E-06	-0.315349343	0.315349343	M1	Male	trans
cg10028717_ATP5PDP3	1.08E-07	1.49E-06	0.475566307	0.475566307	M1	Male	trans
cg04307318_UBTFL8	1.08E-07	1.49E-06	-0.605919108	0.605919108	M1	Male	trans
cg14753740_EPHA5	1.08E-07	1.49E-06	0.463639139	0.463639139	M1	Male	trans
cg15889703_RPL7P59	1.08E-07	1.49E-06	-0.429096389	0.429096389	M1	Male	trans
cg18687588_SCGB1D4	1.08E-07	1.49E-06	-0.669808764	0.669808764	M1	Male	trans
cg21435568_FAR2P4	1.08E-07	1.49E-06	1.056664602	1.056664602	M1	Male	trans
cg16894055_LINC01231	1.08E-07	1.49E-06	-0.763181509	0.763181509	M1	Male	trans
cg20071972_ENSG00000238066	1.08E-07	1.49E-06	-0.748903371	0.748903371	M1	Male	trans
cg10295807_PARP15	1.08E-07	1.49E-06	-0.711487803	0.711487803	M1	Male	trans
cg09987517_TEX41	1.08E-07	1.49E-06	-0.90582103	0.90582103	M1	Male	trans
cg20479210_ENSG00000222031	1.08E-07	1.49E-06	-0.661549014	0.661549014	M1	Male	trans
cg03035495_ENSG00000236676	1.08E-07	1.49E-06	-0.907856809	0.907856809	M1	Male	trans
cg06449486_OR4F6	1.08E-07	1.49E-06	0.699800812	0.699800812	M1	Male	trans
cg19026811_ENSG00000214759	1.08E-07	1.49E-06	-1.243281369	1.243281369	M1	Male	trans
cg06747314_ENSG00000230709	1.08E-07	1.49E-06	-0.897742358	0.897742358	M1	Male	trans
cg16156113_TRAF3IP3	1.08E-07	1.49E-06	-0.517418049	0.517418049	M1	Male	trans
cg26459473_SUMO2P13	1.08E-07	1.49E-06	-0.402073622	0.402073622	M1	Male	trans
cg17259183_PCK1	1.08E-07	1.49E-06	0.116722705	0.116722705	M1	Male	trans
cg03549208_RNU6-1048P	1.08E-07	1.49E-06	-0.77502812	0.77502812	M1	Male	trans
cg15120247_LINC01630	1.08E-07	1.49E-06	-0.774307093	0.774307093	M1	Male	trans
cg24605553_ENSG00000198106	1.08E-07	1.49E-06	1.018600749	1.018600749	M1	Male	trans
cg25206138_CENPVL3	1.08E-07	1.49E-06	-0.517180896	0.517180896	M1	Male	trans
cg06635371_LINC00336	1.08E-07	1.49E-06	0.610544435	0.610544435	M1	Male	trans
cg20121803_ENSG00000223538	1.08E-07	1.49E-06	0.795087851	0.795087851	M1	Male	trans
cg24430871_ENSG00000237525	1.08E-07	1.49E-06	-0.42814805	0.42814805	M1	Male	trans
cg13799853_RN7SL617P	1.08E-07	1.49E-06	0.689582596	0.689582596	M1	Male	trans
cg12186981_DCX	1.08E-07	1.49E-06	-0.31497938	0.31497938	M1	Male	trans
cg10115321_ENSG00000236512	1.08E-07	1.49E-06	-0.710781674	0.710781674	M1	Male	trans
cg14924064_ENSG00000235192	1.08E-07	1.49E-06	0.680726854	0.680726854	M1	Male	trans
cg06803261_SLC6A13	1.08E-07	1.49E-06	-0.645229865	0.645229865	M1	Male	trans
cg10295807_SHISAL2A	1.08E-07	1.49E-06	-0.740893402	0.740893402	M1	Male	trans
cg13370086_BCHE	1.08E-07	1.49E-06	-0.742933261	0.742933261	M1	Male	trans
cg11916219_KLK2	1.08E-07	1.49E-06	4.276725821	4.276725821	M1	Male	trans
cg10175261_RNU6-642P	1.08E-07	1.49E-06	-1.047839509	1.047839509	M1	Male	trans
cg23974730_IGHJ6	1.08E-07	1.49E-06	1.09375364	1.09375364	M1	Male	trans
cg12628550_DLEC1P1	1.08E-07	1.49E-06	0.646108951	0.646108951	M1	Male	trans
cg18305853_MIR320B1	1.08E-07	1.49E-06	-0.261564466	0.261564466	M1	Male	trans
cg06330497_NUS1P3	1.08E-07	1.49E-06	-0.611207662	0.611207662	M1	Male	trans
cg06736113_RNU4-44P	1.08E-07	1.49E-06	-0.44009371	0.44009371	M1	Male	trans
cg19776984_ENSG00000217825	1.08E-07	1.49E-06	-0.773805762	0.773805762	M1	Male	trans
cg12485685_RNU4-88P	1.08E-07	1.49E-06	-0.367551957	0.367551957	M1	Male	trans
cg22783940_MIR504	1.08E-07	1.49E-06	-0.599108386	0.599108386	M1	Male	trans
cg14198352_SERPINA6	1.09E-07	1.49E-06	-1.453253056	1.453253056	M1	Male	trans
cg13370086_RNU6-1056P	1.09E-07	1.49E-06	-1.179998776	1.179998776	M1	Male	trans
cg16565439_KRTAP10-11	1.09E-07	1.49E-06	-1.153925151	1.153925151	M1	Male	trans
cg12395926_LINC00866	1.09E-07	1.49E-06	-1.073258856	1.073258856	M1	Male	trans
cg04001978_ENSG00000235583	1.09E-07	1.49E-06	-0.687456991	0.687456991	M1	Male	trans
cg24665807_RNU6-753P	1.09E-07	1.49E-06	-0.501314416	0.501314416	M1	Male	trans
cg11155090_FGFR3P6	1.09E-07	1.49E-06	-1.058268856	1.058268856	M1	Male	trans
cg17180012_RNU4-50P	1.09E-07	1.50E-06	0.550883765	0.550883765	M1	Male	trans
cg27015302_IGHD2-21	1.09E-07	1.50E-06	-0.933095392	0.933095392	M1	Male	trans
cg11056334_PRLR	1.09E-07	1.50E-06	-0.315776335	0.315776335	M1	Male	trans
cg27380499_FAM90A15P	1.09E-07	1.50E-06	0.678283438	0.678283438	M1	Male	trans
cg06067437_ZNF716	1.09E-07	1.50E-06	0.656509094	0.656509094	M1	Male	trans
cg14631896_OR7E93P	1.09E-07	1.50E-06	-1.0340595	1.0340595	M1	Male	trans
cg05398648_FCGR1A	1.09E-07	1.50E-06	-1.007710093	1.007710093	M1	Male	trans
cg26031613_ENSG00000224583	1.09E-07	1.50E-06	1.148247962	1.148247962	M1	Male	trans
cg27513510_WFDC9	1.09E-07	1.50E-06	-1.523909478	1.523909478	M1	Male	trans
cg16422816_LINC02636	1.09E-07	1.50E-06	-0.687814516	0.687814516	M1	Male	trans
cg17271146_ENSG00000227257	1.09E-07	1.50E-06	-0.642155521	0.642155521	M1	Male	trans
cg23974730_SDHCP2	1.09E-07	1.50E-06	0.924892159	0.924892159	M1	Male	trans
cg11924452_ENSG00000234503	1.09E-07	1.50E-06	-0.438370105	0.438370105	M1	Male	trans
cg19271242_HAO1	1.09E-07	1.50E-06	-0.241111497	0.241111497	M1	Male	trans
cg25364009_HMGN2P32	1.09E-07	1.50E-06	-0.376211695	0.376211695	M1	Male	trans
cg22168087_RNU6-474P	1.09E-07	1.50E-06	0.908731572	0.908731572	M1	Male	trans
cg22168087_RNU6-456P	1.09E-07	1.50E-06	0.424378409	0.424378409	M1	Male	trans
cg22168087_RNU1-105P	1.09E-07	1.50E-06	1.052107282	1.052107282	M1	Male	trans
cg22168087_KRTAP9-3	1.09E-07	1.50E-06	0.531997938	0.531997938	M1	Male	trans
cg22168087_ENSG00000212608	1.09E-07	1.50E-06	0.531997938	0.531997938	M1	Male	trans
cg22168087_ENSG00000235168	1.09E-07	1.50E-06	0.642721223	0.642721223	M1	Male	trans
cg22168087_RNU6-777P	1.09E-07	1.50E-06	0.294841745	0.294841745	M1	Male	trans
cg22168087_LINC02810	1.09E-07	1.50E-06	0.333447355	0.333447355	M1	Male	trans
cg22168087_RPL36AP10	1.09E-07	1.50E-06	1.052107282	1.052107282	M1	Male	trans
cg22168087_LINC01774	1.09E-07	1.50E-06	0.746722975	0.746722975	M1	Male	trans
cg22168087_IGKV1D-35	1.09E-07	1.50E-06	1.052107282	1.052107282	M1	Male	trans
cg22168087_IGKV2D-26	1.09E-07	1.50E-06	0.63242454	0.63242454	M1	Male	trans
cg22168087_HMGN2P22	1.09E-07	1.50E-06	1.052107282	1.052107282	M1	Male	trans
cg22168087_LINC01940	1.09E-07	1.50E-06	1.052107282	1.052107282	M1	Male	trans
cg22168087_CDYLP1	1.09E-07	1.50E-06	1.052107282	1.052107282	M1	Male	trans
cg22168087_RPL7AP23	1.09E-07	1.50E-06	1.052107282	1.052107282	M1	Male	trans
cg22168087_LINC02045	1.09E-07	1.50E-06	1.052107282	1.052107282	M1	Male	trans
cg22168087_OTOL1	1.09E-07	1.50E-06	1.052107282	1.052107282	M1	Male	trans
cg22168087_MEMO1P3	1.09E-07	1.50E-06	0.746722975	0.746722975	M1	Male	trans
cg22168087_MIR1269A	1.09E-07	1.50E-06	0.395416472	0.395416472	M1	Male	trans
cg22168087_RNU6ATAC5P	1.09E-07	1.50E-06	0.430118802	0.430118802	M1	Male	trans
cg22168087_RNU1-138P	1.09E-07	1.50E-06	0.080481062	0.080481062	M1	Male	trans
cg22168087_GFRAL	1.09E-07	1.50E-06	1.052107282	1.052107282	M1	Male	trans
cg22168087_RNU6-829P	1.09E-07	1.50E-06	0.376893841	0.376893841	M1	Male	trans
cg22168087_C10orf120	1.09E-07	1.50E-06	0.611984556	0.611984556	M1	Male	trans
cg22168087_RNU6-600P	1.09E-07	1.50E-06	1.052107282	1.052107282	M1	Male	trans
cg22168087_LINC00410	1.09E-07	1.50E-06	0.208575618	0.208575618	M1	Male	trans
cg22168087_RPS29P1	1.09E-07	1.50E-06	1.052107282	1.052107282	M1	Male	trans
cg22168087_IGHD6-25	1.09E-07	1.50E-06	0.611984556	0.611984556	M1	Male	trans
cg22168087_IGHD5-24	1.09E-07	1.50E-06	0.746722975	0.746722975	M1	Male	trans
cg22168087_KRTAP4-6	1.09E-07	1.50E-06	0.353034639	0.353034639	M1	Male	trans
cg22168087_KRTAP4-5	1.09E-07	1.50E-06	0.920715363	0.920715363	M1	Male	trans
cg22168087_KRTAP4-3	1.09E-07	1.50E-06	1.052107282	1.052107282	M1	Male	trans
cg22168087_RNU7-186P	1.09E-07	1.50E-06	1.052107282	1.052107282	M1	Male	trans
cg22168087_POTEH-AS1	1.09E-07	1.50E-06	0.70223763	0.70223763	M1	Male	trans
cg22168087_ENSG00000197476	1.09E-07	1.50E-06	0.726985257	0.726985257	M1	Male	trans
cg22168087_ENSG00000201500	1.09E-07	1.50E-06	0.746722975	0.746722975	M1	Male	trans
cg22168087_RNA5SP513	1.09E-07	1.50E-06	0.746722975	0.746722975	M1	Male	trans
cg22168087_RNA5SP505	1.09E-07	1.50E-06	0.746722975	0.746722975	M1	Male	trans
cg22168087_ENSG00000216368	1.09E-07	1.50E-06	1.052107282	1.052107282	M1	Male	trans
cg22168087_ENSG00000229486	1.09E-07	1.50E-06	1.052107282	1.052107282	M1	Male	trans
cg22168087_ENSG00000232515	1.09E-07	1.50E-06	1.052107282	1.052107282	M1	Male	trans
cg22168087_ENSG00000232663	1.09E-07	1.50E-06	1.052107282	1.052107282	M1	Male	trans
cg22168087_ENSG00000232895	1.09E-07	1.50E-06	0.956184785	0.956184785	M1	Male	trans
cg22168087_PRL	1.09E-07	1.50E-06	0.864394337	0.864394337	M1	Male	trans
cg22168087_MIR548XHG	1.09E-07	1.50E-06	1.02247764	1.02247764	M1	Male	trans
cg12938017_RNA5SP184	1.09E-07	1.50E-06	0.774803347	0.774803347	M1	Male	trans
cg04438156_ENSG00000235089	1.09E-07	1.50E-06	-0.980304635	0.980304635	M1	Male	trans
cg27574929_CTDSPL2P1	1.09E-07	1.50E-06	-1.030049867	1.030049867	M1	Male	trans
cg01776479_ENSG00000229821	1.09E-07	1.50E-06	-0.544068013	0.544068013	M1	Male	trans
cg00095099_BMP2	1.09E-07	1.50E-06	-1.461090297	1.461090297	M1	Male	trans
cg26459473_RNA5SP86	1.09E-07	1.50E-06	-0.507833016	0.507833016	M1	Male	trans
cg00504535_ZFAT	1.09E-07	1.50E-06	-1.006868208	1.006868208	M1	Male	trans
cg26612252_ENSG00000224069	1.09E-07	1.50E-06	0.612190846	0.612190846	M1	Male	trans
cg17324671_PLGLB1	1.09E-07	1.50E-06	-0.714440863	0.714440863	M1	Male	trans
cg10535675_MTCO1P5	1.09E-07	1.50E-06	0.403293483	0.403293483	M1	Male	trans
cg10535675_HBBP1	1.09E-07	1.50E-06	0.536154826	0.536154826	M1	Male	trans
cg10535675_ENSG00000213750	1.09E-07	1.50E-06	0.338841313	0.338841313	M1	Male	trans
cg10535675_ENSG00000233842	1.09E-07	1.50E-06	0.536154826	0.536154826	M1	Male	trans
cg10535675_SLN	1.09E-07	1.50E-06	0.167833616	0.167833616	M1	Male	trans
cg10535675_RNU1-55P	1.09E-07	1.50E-06	0.253482525	0.253482525	M1	Male	trans
cg10535675_TRBV22OR9-2	1.09E-07	1.50E-06	0.755423919	0.755423919	M1	Male	trans
cg10535675_RNU6-271P	1.09E-07	1.50E-06	0.755423919	0.755423919	M1	Male	trans
cg10535675_DEFB132	1.09E-07	1.50E-06	0.310322041	0.310322041	M1	Male	trans
cg10535675_NOLC1P1	1.09E-07	1.50E-06	0.755423919	0.755423919	M1	Male	trans
cg10535675_ENSG00000236151	1.09E-07	1.50E-06	0.755423919	0.755423919	M1	Male	trans
cg10535675_ENSG00000236920	1.09E-07	1.50E-06	0.755423919	0.755423919	M1	Male	trans
cg12769996_SNORD115	1.09E-07	1.50E-06	-0.323554445	0.323554445	M1	Male	trans
cg00894219_MIR579	1.09E-07	1.50E-06	-0.602658126	0.602658126	M1	Male	trans
cg10723869_DNAH7	1.09E-07	1.50E-06	-0.536989485	0.536989485	M1	Male	trans
cg04241835_R3HDML	1.09E-07	1.50E-06	-1.070252923	1.070252923	M1	Male	trans
cg16794862_SNORD114-10	1.09E-07	1.50E-06	-0.982940804	0.982940804	M1	Male	trans
cg08426938_GKN2	1.09E-07	1.50E-06	-0.667996546	0.667996546	M1	Male	trans
cg16873130_RNY4P13	1.09E-07	1.50E-06	-0.302966624	0.302966624	M1	Male	trans
cg14484356_RPL21P28	1.09E-07	1.50E-06	-0.76851773	0.76851773	M1	Male	trans
cg21337411_R3HDML	1.09E-07	1.50E-06	-1.294822584	1.294822584	M1	Male	trans
cg03588513_VSIG4	1.09E-07	1.50E-06	-1.07653029	1.07653029	M1	Male	trans
cg17106653_IL6-AS1	1.09E-07	1.50E-06	1.477566216	1.477566216	M1	Male	trans
cg04988471_SOAT2	1.09E-07	1.50E-06	-0.462552546	0.462552546	M1	Male	trans
cg21200382_IFNWP4	1.09E-07	1.50E-06	0.535129366	0.535129366	M1	Male	trans
cg09533857_PMS2P12	1.09E-07	1.50E-06	-1.135399254	1.135399254	M1	Male	trans
cg22714776_TPM2P1	1.09E-07	1.50E-06	-0.88525777	0.88525777	M1	Male	trans
cg07295550_MIR1231	1.09E-07	1.50E-06	-0.584110584	0.584110584	M1	Male	trans
cg05056349_USP17L25	1.09E-07	1.50E-06	0.713889396	0.713889396	M1	Male	trans
cg17338411_ENSG00000217825	1.09E-07	1.50E-06	-0.470461911	0.470461911	M1	Male	trans
cg04924345_RPS3P6	1.09E-07	1.50E-06	-0.587404244	0.587404244	M1	Male	trans
cg27380499_GDF7	1.09E-07	1.50E-06	0.660382268	0.660382268	M1	Male	trans
cg04768387_CRLF2	1.09E-07	1.50E-06	-1.010756908	1.010756908	M1	Male	trans
cg18743951_FABP5P10	1.09E-07	1.50E-06	-1.159783493	1.159783493	M1	Male	trans
cg10659736_ENSG00000217514	1.09E-07	1.50E-06	-1.004981717	1.004981717	M1	Male	trans
cg07295550_SNORD88B	1.09E-07	1.50E-06	-0.516989281	0.516989281	M1	Male	trans
cg12790106_ENSG00000233018	1.09E-07	1.50E-06	-0.796339245	0.796339245	M1	Male	trans
cg14753740_MIR1302-4	1.09E-07	1.50E-06	0.581086433	0.581086433	M1	Male	trans
cg12656219_ENSG00000238153	1.09E-07	1.50E-06	-0.893420556	0.893420556	M1	Male	trans
cg20983125_SNAP91	1.09E-07	1.50E-06	-0.434139859	0.434139859	M1	Male	trans
cg06736113_ENSG00000243705	1.09E-07	1.50E-06	-0.521335363	0.521335363	M1	Male	trans
cg04112961_OR11L1	1.09E-07	1.50E-06	0.196277221	0.196277221	M1	Male	trans
cg24913907_CHCHD2P8	1.09E-07	1.50E-06	-0.978855824	0.978855824	M1	Male	trans
cg05360307_RNU4-7P	1.09E-07	1.50E-06	-1.191470231	1.191470231	M1	Male	trans
cg26791660_ATXN3L	1.09E-07	1.50E-06	0.935934598	0.935934598	M1	Male	trans
cg21252088_S1PR1	1.09E-07	1.50E-06	1.463761671	1.463761671	M1	Male	trans
cg07857119_ENSG00000224475	1.09E-07	1.50E-06	-0.771086659	0.771086659	M1	Male	trans
cg24605553_AIM2	1.09E-07	1.50E-06	0.663538252	0.663538252	M1	Male	trans
cg14203970_LINC01656	1.09E-07	1.50E-06	-1.401656918	1.401656918	M1	Male	trans
cg00458157_MRPS5P3	1.09E-07	1.50E-06	-1.244585144	1.244585144	M1	Male	trans
cg14362780_VN1R10P	1.09E-07	1.51E-06	-0.534208761	0.534208761	M1	Male	trans
cg07295550_RNU1-44P	1.09E-07	1.51E-06	-0.660068388	0.660068388	M1	Male	trans
cg04924345_ENSG00000235861	1.09E-07	1.51E-06	-0.764736574	0.764736574	M1	Male	trans
cg04726019_MYCLP1	1.10E-07	1.51E-06	-0.558103237	0.558103237	M1	Male	trans
cg14198352_LINC02829	1.10E-07	1.51E-06	-1.293401896	1.293401896	M1	Male	trans
cg14198352_ENSG00000200891	1.10E-07	1.51E-06	-0.868266389	0.868266389	M1	Male	trans
cg14198352_ENSG00000228438	1.10E-07	1.51E-06	-0.555543398	0.555543398	M1	Male	trans
cg14198352_FOXB2	1.10E-07	1.51E-06	-1.549152057	1.549152057	M1	Male	trans
cg14198352_ENSG00000212266	1.10E-07	1.51E-06	-0.434133194	0.434133194	M1	Male	trans
cg14198352_ENSG00000223422	1.10E-07	1.51E-06	-1.0994957	1.0994957	M1	Male	trans
cg14198352_ENSG00000233835	1.10E-07	1.51E-06	-1.549152057	1.549152057	M1	Male	trans
cg14198352_ENSG00000234613	1.10E-07	1.51E-06	-1.549152057	1.549152057	M1	Male	trans
cg14198352_MTND5P17	1.10E-07	1.51E-06	-0.901103101	0.901103101	M1	Male	trans
cg14198352_ENSG00000232512	1.10E-07	1.51E-06	-0.901103101	0.901103101	M1	Male	trans
cg10039163_SNORD115-22	1.10E-07	1.51E-06	-0.700086139	0.700086139	M1	Male	trans
cg24543696_ENSG00000228399	1.10E-07	1.51E-06	0.501390003	0.501390003	M1	Male	trans
cg15374032_RPS24P6	1.10E-07	1.51E-06	-1.368828332	1.368828332	M1	Male	trans
cg08894280_H2AP	1.10E-07	1.51E-06	-1.639511081	1.639511081	M1	Male	trans
cg19392754_ENSG00000235122	1.10E-07	1.51E-06	0.766001208	0.766001208	M1	Male	trans
cg16589950_RPS26P35	1.10E-07	1.51E-06	-1.305475677	1.305475677	M1	Male	trans
cg02668903_MTCO2P17	1.10E-07	1.51E-06	-1.20892916	1.20892916	M1	Male	trans
cg12481610_H3P11	1.10E-07	1.51E-06	-0.588181713	0.588181713	M1	Male	trans
cg14591380_KIRREL3-AS3	1.10E-07	1.51E-06	-0.448864515	0.448864515	M1	Male	trans
cg10801331_ENSG00000226398	1.10E-07	1.51E-06	-2.11512848	2.11512848	M1	Male	trans
cg08426938_NRIP3	1.10E-07	1.51E-06	-0.515828456	0.515828456	M1	Male	trans
cg03371439_SS18L2P1	1.10E-07	1.51E-06	-1.287025361	1.287025361	M1	Male	trans
cg27135799_ZIK1P1	1.10E-07	1.51E-06	-0.601495886	0.601495886	M1	Male	trans
cg17723279_VN2R1P	1.10E-07	1.51E-06	-0.549210395	0.549210395	M1	Male	trans
cg26110038_TAB3P1	1.10E-07	1.51E-06	-1.145033828	1.145033828	M1	Male	trans
cg17096979_IGHD2-2	1.10E-07	1.51E-06	-1.837484603	1.837484603	M1	Male	trans
cg15073496_PMS2P12	1.10E-07	1.51E-06	-0.819588841	0.819588841	M1	Male	trans
cg16255663_RNU6-1083P	1.10E-07	1.51E-06	-0.507684994	0.507684994	M1	Male	trans
cg04900782_OSM	1.10E-07	1.51E-06	-0.339342342	0.339342342	M1	Male	trans
cg24859375_RNU2-36P	1.10E-07	1.51E-06	-0.65748069	0.65748069	M1	Male	trans
cg04924345_MIR1289-2	1.10E-07	1.51E-06	-0.77390358	0.77390358	M1	Male	trans
cg07784793_H3P11	1.10E-07	1.51E-06	-1.09682713	1.09682713	M1	Male	trans
cg07688291_GRPEL2P2	1.10E-07	1.51E-06	-1.239329637	1.239329637	M1	Male	trans
cg06503255_TP53I3	1.10E-07	1.51E-06	-1.080375427	1.080375427	M1	Male	trans
cg07822469_REG3G	1.10E-07	1.51E-06	0.494237489	0.494237489	M1	Male	trans
cg07822469_TRBV23OR9-2	1.10E-07	1.51E-06	0.467329811	0.467329811	M1	Male	trans
cg07822469_OR9G1	1.10E-07	1.51E-06	0.494237489	0.494237489	M1	Male	trans
cg07822469_MIR889	1.10E-07	1.51E-06	0.312350224	0.312350224	M1	Male	trans
cg07822469_RNA5SP432	1.10E-07	1.51E-06	0.494237489	0.494237489	M1	Male	trans
cg07822469_RNA5SP442	1.10E-07	1.51E-06	0.312350224	0.312350224	M1	Male	trans
cg07822469_ENSG00000230867	1.10E-07	1.51E-06	0.494237489	0.494237489	M1	Male	trans
cg07822469_OR2T27	1.10E-07	1.51E-06	0.38567614	0.38567614	M1	Male	trans
cg07822469_RNU1-65P	1.10E-07	1.51E-06	0.220700566	0.220700566	M1	Male	trans
cg07822469_TYRL	1.10E-07	1.51E-06	0.626171211	0.626171211	M1	Male	trans
cg07822469_LINC02557	1.10E-07	1.51E-06	0.624700448	0.624700448	M1	Male	trans
cg07822469_Y_RNA	1.10E-07	1.51E-06	0.377245585	0.377245585	M1	Male	trans
cg07822469_LINC02670	1.10E-07	1.51E-06	0.696363818	0.696363818	M1	Male	trans
cg07822469_AKR7A2P2	1.10E-07	1.51E-06	0.297481933	0.297481933	M1	Male	trans
cg07822469_ENSG00000235901	1.10E-07	1.51E-06	0.696363818	0.696363818	M1	Male	trans
cg16915057_CDH18	1.10E-07	1.51E-06	-0.444053752	0.444053752	M1	Male	trans
cg03480243_KLF10	1.10E-07	1.51E-06	-0.569681277	0.569681277	M1	Male	trans
cg02063485_NIPA2P2	1.10E-07	1.51E-06	-0.731666425	0.731666425	M1	Male	trans
cg02063485_ADGRG4	1.10E-07	1.51E-06	-0.664122976	0.664122976	M1	Male	trans
cg10548700_ENSG00000225359	1.10E-07	1.51E-06	0.339061777	0.339061777	M1	Male	trans
cg19932577_BMP2	1.10E-07	1.51E-06	-1.015758352	1.015758352	M1	Male	trans
cg05898591_GRAMD4P2	1.10E-07	1.51E-06	1.284296889	1.284296889	M1	Male	trans
cg19703425_OR56B1	1.10E-07	1.51E-06	-1.486907354	1.486907354	M1	Male	trans
cg13799853_PLCL2-AS1	1.10E-07	1.51E-06	0.602839982	0.602839982	M1	Male	trans
cg25938960_ENSG00000233090	1.10E-07	1.51E-06	-1.13730503	1.13730503	M1	Male	trans
cg24440633_PRAME	1.10E-07	1.51E-06	-1.414593451	1.414593451	M1	Male	trans
cg25880954_KIF1A	1.10E-07	1.51E-06	-0.12233021	0.12233021	M1	Male	trans
cg27135799_PLSCR5	1.10E-07	1.51E-06	-0.938464044	0.938464044	M1	Male	trans
cg16570157_RN7SKP15	1.10E-07	1.51E-06	0.485646665	0.485646665	M1	Male	trans
cg06696666_SLC5A7	1.10E-07	1.51E-06	-1.460433055	1.460433055	M1	Male	trans
cg19653415_GZMK	1.10E-07	1.51E-06	-1.413335732	1.413335732	M1	Male	trans
cg19987111_OR6C2	1.10E-07	1.51E-06	-0.12881785	0.12881785	M1	Male	trans
cg05226043_RN7SL632P	1.10E-07	1.51E-06	-0.94501833	0.94501833	M1	Male	trans
cg02697258_RAC1P7	1.10E-07	1.51E-06	-0.683412588	0.683412588	M1	Male	trans
cg21237370_ENSG00000235099	1.10E-07	1.51E-06	-0.928288268	0.928288268	M1	Male	trans
cg17366173_ENSG00000224750	1.10E-07	1.51E-06	-1.084295613	1.084295613	M1	Male	trans
cg20369573_ZNF652P1	1.10E-07	1.51E-06	-0.822385391	0.822385391	M1	Male	trans
cg13363608_RPS17P5	1.10E-07	1.51E-06	-1.247577042	1.247577042	M1	Male	trans
cg24101364_OR52E7P	1.10E-07	1.51E-06	-1.109221738	1.109221738	M1	Male	trans
cg14203970_ZNF80	1.10E-07	1.51E-06	-1.708319549	1.708319549	M1	Male	trans
cg02426343_ENSG00000238410	1.10E-07	1.51E-06	0.532808239	0.532808239	M1	Male	trans
cg06803261_LY86-AS1	1.10E-07	1.51E-06	-0.977286101	0.977286101	M1	Male	trans
cg27513510_FABP7P1	1.10E-07	1.51E-06	-1.171824126	1.171824126	M1	Male	trans
cg09338588_MIR211	1.10E-07	1.51E-06	-1.180271726	1.180271726	M1	Male	trans
cg13370086_C2orf16	1.10E-07	1.51E-06	-1.100312134	1.100312134	M1	Male	trans
cg24856383_RNU6-1303P	1.10E-07	1.51E-06	1.637531018	1.637531018	M1	Male	trans
cg27289463_ENSG00000228401	1.10E-07	1.51E-06	0.773178223	0.773178223	M1	Male	trans
cg19653415_RPS19P6	1.10E-07	1.51E-06	-1.4477364	1.4477364	M1	Male	trans
cg15712577_LINC02812	1.10E-07	1.51E-06	-0.446905012	0.446905012	M1	Male	trans
cg04060288_NWD2	1.10E-07	1.51E-06	-0.873931225	0.873931225	M1	Male	trans
cg07198994_RPL5P19	1.10E-07	1.51E-06	-0.384177256	0.384177256	M1	Male	trans
cg07711085_ELOCP30	1.10E-07	1.51E-06	-1.130722063	1.130722063	M1	Male	trans
cg02621636_ENSG00000213302	1.10E-07	1.51E-06	-0.610674578	0.610674578	M1	Male	trans
cg19439837_MTND2P12	1.10E-07	1.51E-06	-1.615599226	1.615599226	M1	Male	trans
cg25588120_RNU6-654P	1.10E-07	1.51E-06	-0.691920257	0.691920257	M1	Male	trans
cg14035247_BARX1	1.10E-07	1.51E-06	-0.84052794	0.84052794	M1	Male	trans
cg07994735_RN7SL413P	1.10E-07	1.51E-06	-0.716470293	0.716470293	M1	Male	trans
cg17735372_AFF2-IT1	1.10E-07	1.51E-06	-1.488988862	1.488988862	M1	Male	trans
cg15976390_ENSG00000238178	1.10E-07	1.51E-06	-0.845623552	0.845623552	M1	Male	trans
cg16913250_ENSG00000228587	1.10E-07	1.51E-06	0.572042037	0.572042037	M1	Male	trans
cg25033405_CHD5	1.10E-07	1.51E-06	-0.784972503	0.784972503	M1	Male	trans
cg09533857_ENSG00000223504	1.10E-07	1.51E-06	-1.065521495	1.065521495	M1	Male	trans
cg09533857_WARS2P1	1.10E-07	1.51E-06	-1.42712002	1.42712002	M1	Male	trans
cg07020979_CHRDL2	1.10E-07	1.51E-06	-0.837800775	0.837800775	M1	Male	trans
cg22660680_ENSG00000234837	1.10E-07	1.51E-06	-0.954716365	0.954716365	M1	Male	trans
cg01716040_LINC01794	1.10E-07	1.51E-06	-1.029874601	1.029874601	M1	Male	trans
cg16582255_SNORA70	1.10E-07	1.51E-06	-0.752072348	0.752072348	M1	Male	trans
cg26015683_RN7SL842P	1.10E-07	1.51E-06	0.396828779	0.396828779	M1	Male	trans
cg11247887_GLRX5P1	1.10E-07	1.51E-06	-0.928193644	0.928193644	M1	Male	trans
cg09671109_PHACTR3-AS1	1.10E-07	1.51E-06	0.442938352	0.442938352	M1	Male	trans
cg24968733_MIR320B1	1.10E-07	1.51E-06	-0.440212445	0.440212445	M1	Male	trans
cg04621455_RNU6-181P	1.10E-07	1.51E-06	-1.325941783	1.325941783	M1	Male	trans
cg01373687_RNU6-654P	1.10E-07	1.51E-06	-0.687279857	0.687279857	M1	Male	trans
cg02491754_MIR1226	1.10E-07	1.51E-06	0.63580363	0.63580363	M1	Male	trans
cg00534626_LPO	1.10E-07	1.51E-06	-0.923456053	0.923456053	M1	Male	trans
cg04571903_OFD1P1Y	1.10E-07	1.52E-06	-0.677558863	0.677558863	M1	Male	trans
cg02614372_ENSG00000203520	1.10E-07	1.52E-06	-0.641218819	0.641218819	M1	Male	trans
cg21075845_RNA5SP479	1.10E-07	1.52E-06	-0.590394706	0.590394706	M1	Male	trans
cg04988471_ENSG00000222031	1.10E-07	1.52E-06	-0.645459092	0.645459092	M1	Male	trans
cg27513510_RUNDC3B	1.10E-07	1.52E-06	-1.162665743	1.162665743	M1	Male	trans
cg04015129_RBPMS2	1.10E-07	1.52E-06	-1.292845738	1.292845738	M1	Male	trans
cg20983125_IGKV2D-28	1.10E-07	1.52E-06	-0.891939722	0.891939722	M1	Male	trans
cg24711094_ENSG00000234542	1.10E-07	1.52E-06	-0.896313546	0.896313546	M1	Male	trans
cg16977073_MYBL1	1.10E-07	1.52E-06	-0.869960628	0.869960628	M1	Male	trans
cg03273265_SNORD115-22	1.10E-07	1.52E-06	-0.639932208	0.639932208	M1	Male	trans
cg03851043_ENSG00000203462	1.10E-07	1.52E-06	-1.346353755	1.346353755	M1	Male	trans
cg03005781_RNA5SP174	1.10E-07	1.52E-06	-1.084057474	1.084057474	M1	Male	trans
cg07501868_KRT17P6	1.10E-07	1.52E-06	-1.150803953	1.150803953	M1	Male	trans
cg27380499_RNU6-10P	1.10E-07	1.52E-06	0.62259185	0.62259185	M1	Male	trans
cg25604613_ENSG00000226780	1.10E-07	1.52E-06	-0.250592438	0.250592438	M1	Male	trans
cg09828310_CDK6-AS1	1.10E-07	1.52E-06	-0.537033591	0.537033591	M1	Male	trans
cg14995921_KLK6	1.10E-07	1.52E-06	-0.575155543	0.575155543	M1	Male	trans
cg20762419_ENSG00000236111	1.11E-07	1.52E-06	-0.744839218	0.744839218	M1	Male	trans
cg17218510_GBX2	1.11E-07	1.52E-06	-0.901848961	0.901848961	M1	Male	trans
cg10801331_MIR1303	1.11E-07	1.52E-06	-2.216213004	2.216213004	M1	Male	trans
cg13565400_ENSG00000235069	1.11E-07	1.52E-06	0.714281084	0.714281084	M1	Male	trans
cg01716040_PI15	1.11E-07	1.52E-06	-0.402747009	0.402747009	M1	Male	trans
cg06619156_S100Z	1.11E-07	1.52E-06	-0.709049889	0.709049889	M1	Male	trans
cg12580503_PRR20G	1.11E-07	1.52E-06	-1.164622515	1.164622515	M1	Male	trans
cg10861390_ENSG00000234503	1.11E-07	1.52E-06	0.597038853	0.597038853	M1	Male	trans
cg08870845_HTR5A	1.11E-07	1.52E-06	-0.954307265	0.954307265	M1	Male	trans
cg23798064_CALB2	1.11E-07	1.52E-06	-0.186085579	0.186085579	M1	Male	trans
cg05898161_GPX6	1.11E-07	1.52E-06	-0.434012235	0.434012235	M1	Male	trans
cg17608345_TRBV24-1	1.11E-07	1.52E-06	-0.86087853	0.86087853	M1	Male	trans
cg16913250_RNA5SP500	1.11E-07	1.52E-06	0.914587446	0.914587446	M1	Male	trans
cg07443778_IFI30	1.11E-07	1.52E-06	-0.901884188	0.901884188	M1	Male	trans
cg22377480_LINC00701	1.11E-07	1.52E-06	-1.47514408	1.47514408	M1	Male	trans
cg00413587_TRDD3	1.11E-07	1.52E-06	-1.288391469	1.288391469	M1	Male	trans
cg13127920_FMO8P	1.11E-07	1.52E-06	-0.574169126	0.574169126	M1	Male	trans
cg14267705_CT47A7	1.11E-07	1.52E-06	-0.888616975	0.888616975	M1	Male	trans
cg07320976_ENSG00000232668	1.11E-07	1.52E-06	-0.806623962	0.806623962	M1	Male	trans
cg21018156_MED15P9	1.11E-07	1.52E-06	-0.583312702	0.583312702	M1	Male	trans
cg04768387_ENSG00000218483	1.11E-07	1.52E-06	-1.411976032	1.411976032	M1	Male	trans
cg06777189_SNORD114-10	1.11E-07	1.52E-06	-0.882321714	0.882321714	M1	Male	trans
cg10100117_ENSG00000230026	1.11E-07	1.52E-06	-0.703719109	0.703719109	M1	Male	trans
cg22444338_APCS	1.11E-07	1.52E-06	-0.681078694	0.681078694	M1	Male	trans
cg11444278_IGHV6-1	1.11E-07	1.52E-06	0.794821892	0.794821892	M1	Male	trans
cg04887104_UNC13A	1.11E-07	1.52E-06	-1.203855552	1.203855552	M1	Male	trans
cg07244649_RGS2	1.11E-07	1.52E-06	0.301965565	0.301965565	M1	Male	trans
cg26231430_ENSG00000136315	1.11E-07	1.52E-06	-1.172596453	1.172596453	M1	Male	trans
cg05608612_ENSG00000198491	1.11E-07	1.52E-06	-0.306730692	0.306730692	M1	Male	trans
cg15001471_RTN4RL2	1.11E-07	1.52E-06	-1.435722917	1.435722917	M1	Male	trans
cg14386951_ENSG00000238232	1.11E-07	1.52E-06	0.546964628	0.546964628	M1	Male	trans
cg27146574_ENSG00000234675	1.11E-07	1.52E-06	-0.720982935	0.720982935	M1	Male	trans
cg09755512_TYRP1	1.11E-07	1.52E-06	-0.659445409	0.659445409	M1	Male	trans
cg11086960_COLCA1	1.11E-07	1.52E-06	-0.943707447	0.943707447	M1	Male	trans
cg07405255_MIR651	1.11E-07	1.52E-06	-1.253012574	1.253012574	M1	Male	trans
cg17259183_ENSG00000238854	1.11E-07	1.52E-06	0.727501357	0.727501357	M1	Male	trans
cg21435568_HNRNPA3P1	1.11E-07	1.52E-06	0.464366208	0.464366208	M1	Male	trans
cg19009469_ENSG00000230026	1.11E-07	1.52E-06	-0.431865001	0.431865001	M1	Male	trans
cg13817083_LINC01456	1.11E-07	1.52E-06	-0.818447242	0.818447242	M1	Male	trans
cg23024553_H3P27	1.11E-07	1.52E-06	-0.667765568	0.667765568	M1	Male	trans
cg11815008_RHAG	1.11E-07	1.52E-06	-0.714728004	0.714728004	M1	Male	trans
cg16309990_TARDBPP1	1.11E-07	1.52E-06	-0.962336707	0.962336707	M1	Male	trans
cg08847335_RN7SL63P	1.11E-07	1.52E-06	-0.297921738	0.297921738	M1	Male	trans
cg15030074_PI15	1.11E-07	1.52E-06	-0.232429936	0.232429936	M1	Male	trans
cg10839615_ALDOAP1	1.11E-07	1.52E-06	-0.552776034	0.552776034	M1	Male	trans
cg17324671_ABCA9	1.11E-07	1.52E-06	-0.666227944	0.666227944	M1	Male	trans
cg06338987_UQCRHP4	1.11E-07	1.52E-06	-0.686907102	0.686907102	M1	Male	trans
cg06338987_RNU6-746P	1.11E-07	1.52E-06	-0.686907102	0.686907102	M1	Male	trans
cg06338987_OOEP-AS1	1.11E-07	1.52E-06	-0.139813389	0.139813389	M1	Male	trans
cg06338987_NACAP7	1.11E-07	1.52E-06	-0.686907102	0.686907102	M1	Male	trans
cg06338987_LBX1-AS1	1.11E-07	1.52E-06	-0.529691732	0.529691732	M1	Male	trans
cg06338987_LINC01567	1.11E-07	1.52E-06	-0.686907102	0.686907102	M1	Male	trans
cg06338987_RNU7-97P	1.11E-07	1.52E-06	-0.686907102	0.686907102	M1	Male	trans
cg06338987_RNU6-938P	1.11E-07	1.52E-06	-0.529691732	0.529691732	M1	Male	trans
cg06338987_KRTAP15-1	1.11E-07	1.52E-06	-0.686907102	0.686907102	M1	Male	trans
cg06338987_KRTAP21-4P	1.11E-07	1.52E-06	-0.686907102	0.686907102	M1	Male	trans
cg06338987_ENSG00000237342	1.11E-07	1.52E-06	-0.686907102	0.686907102	M1	Male	trans
cg06338987_MTND1P28	1.11E-07	1.52E-06	-1.180912093	1.180912093	M1	Male	trans
cg06338987_LINC02049	1.11E-07	1.52E-06	-0.576862321	0.576862321	M1	Male	trans
cg06338987_RNA5SP188	1.11E-07	1.52E-06	-0.838140945	0.838140945	M1	Male	trans
cg06338987_RPL35AP3	1.11E-07	1.52E-06	-1.180912093	1.180912093	M1	Male	trans
cg06338987_MTCO2P31	1.11E-07	1.52E-06	-1.180912093	1.180912093	M1	Male	trans
cg06338987_VN1R25P	1.11E-07	1.52E-06	-1.010846728	1.010846728	M1	Male	trans
cg06338987_SEPTIN14P1	1.11E-07	1.52E-06	-0.970218288	0.970218288	M1	Male	trans
cg06338987_MIR592	1.11E-07	1.52E-06	-1.180912093	1.180912093	M1	Male	trans
cg06338987_MTATP6P23	1.11E-07	1.52E-06	-1.180912093	1.180912093	M1	Male	trans
cg06338987_RNA5SP328	1.11E-07	1.52E-06	-0.340506081	0.340506081	M1	Male	trans
cg06338987_OR51A5P	1.11E-07	1.52E-06	-1.180912093	1.180912093	M1	Male	trans
cg06338987_RNU6-1017P	1.11E-07	1.52E-06	-0.615005246	0.615005246	M1	Male	trans
cg06338987_TCEAL4P1	1.11E-07	1.52E-06	-1.180912093	1.180912093	M1	Male	trans
cg06338987_FABP5P4	1.11E-07	1.52E-06	-1.180912093	1.180912093	M1	Male	trans
cg06338987_LINC00404	1.11E-07	1.52E-06	-1.180912093	1.180912093	M1	Male	trans
cg06338987_KRTAP4-8	1.11E-07	1.52E-06	-0.838140945	0.838140945	M1	Male	trans
cg06338987_RPL32P31	1.11E-07	1.52E-06	-1.180912093	1.180912093	M1	Male	trans
cg06338987_MIR520A	1.11E-07	1.52E-06	-1.180912093	1.180912093	M1	Male	trans
cg06338987_ENSG00000215263	1.11E-07	1.52E-06	-0.298564039	0.298564039	M1	Male	trans
cg06338987_RPL7P58	1.11E-07	1.52E-06	-0.838140945	0.838140945	M1	Male	trans
cg06338987_ENSG00000219190	1.11E-07	1.52E-06	-1.180912093	1.180912093	M1	Male	trans
cg06338987_ENSG00000225813	1.11E-07	1.52E-06	-0.846070553	0.846070553	M1	Male	trans
cg06338987_ARL5AP1	1.11E-07	1.52E-06	-1.180912093	1.180912093	M1	Male	trans
cg06338987_ENSG00000228194	1.11E-07	1.52E-06	-1.180912093	1.180912093	M1	Male	trans
cg06338987_ENSG00000229603	1.11E-07	1.52E-06	-1.180912093	1.180912093	M1	Male	trans
cg06338987_ENSG00000234108	1.11E-07	1.52E-06	-0.838140945	0.838140945	M1	Male	trans
cg06338987_ENSG00000243620	1.11E-07	1.52E-06	-1.180912093	1.180912093	M1	Male	trans
cg06338987_NDUFB4P4	1.11E-07	1.52E-06	-0.754172092	0.754172092	M1	Male	trans
cg06338987_RNU6-145P	1.11E-07	1.52E-06	-0.449988444	0.449988444	M1	Male	trans
cg06338987_NACAP2	1.11E-07	1.52E-06	-0.952395365	0.952395365	M1	Male	trans
cg06338987_ENSG00000233379	1.11E-07	1.52E-06	-0.395801457	0.395801457	M1	Male	trans
cg06338987_ENSG00000242162	1.11E-07	1.52E-06	-0.281016182	0.281016182	M1	Male	trans
cg03566291_OR10V1	1.11E-07	1.52E-06	-0.684222987	0.684222987	M1	Male	trans
cg19938179_IGHV3-43	1.11E-07	1.52E-06	-0.800769471	0.800769471	M1	Male	trans
cg14584450_HNRNPA1P32	1.11E-07	1.52E-06	-0.598714995	0.598714995	M1	Male	trans
cg26015683_IGHV3-15	1.11E-07	1.52E-06	0.634943853	0.634943853	M1	Male	trans
cg11478335_CXCL6	1.11E-07	1.52E-06	-0.740654621	0.740654621	M1	Male	trans
cg17324671_SEPHS1P1	1.11E-07	1.52E-06	-0.696247822	0.696247822	M1	Male	trans
cg17218510_POPDC3	1.11E-07	1.52E-06	-0.649437951	0.649437951	M1	Male	trans
cg09074299_TRAJ54	1.11E-07	1.52E-06	-0.977271247	0.977271247	M1	Male	trans
cg23238869_TRAV8-4	1.11E-07	1.52E-06	-0.706128979	0.706128979	M1	Male	trans
cg14041360_AMER2	1.11E-07	1.52E-06	-0.319149197	0.319149197	M1	Male	trans
cg03038245_TCHHL1	1.11E-07	1.52E-06	-1.513891931	1.513891931	M1	Male	trans
cg17388638_IL21	1.11E-07	1.52E-06	-0.24601764	0.24601764	M1	Male	trans
cg17097571_HMGN2P23	1.11E-07	1.52E-06	0.408798248	0.408798248	M1	Male	trans
cg17097571_UGT2B10	1.11E-07	1.52E-06	0.393020504	0.393020504	M1	Male	trans
cg25938960_ABCC9	1.11E-07	1.52E-06	-0.835413313	0.835413313	M1	Male	trans
cg20313696_TRY2P	1.11E-07	1.52E-06	-0.455742112	0.455742112	M1	Male	trans
cg10524520_RPL35AP8	1.11E-07	1.52E-06	-0.628112409	0.628112409	M1	Male	trans
cg23073032_ZIC5	1.11E-07	1.52E-06	1.359373963	1.359373963	M1	Male	trans
cg13229245_ENSG00000238224	1.11E-07	1.52E-06	0.377549794	0.377549794	M1	Male	trans
cg07405255_NWD2	1.11E-07	1.52E-06	-0.790314367	0.790314367	M1	Male	trans
cg18499401_LINC00636	1.11E-07	1.52E-06	-0.472406924	0.472406924	M1	Male	trans
cg13229245_KCNQ5-AS1	1.11E-07	1.52E-06	0.521155151	0.521155151	M1	Male	trans
cg17830140_RNU1-2	1.11E-07	1.52E-06	-0.98385944	0.98385944	M1	Male	trans
cg25994476_ENSG00000235806	1.11E-07	1.52E-06	0.832252828	0.832252828	M1	Male	trans
cg01731023_MIR181D	1.11E-07	1.53E-06	-0.709092905	0.709092905	M1	Male	trans
cg05818000_MIR147A	1.11E-07	1.53E-06	-0.926529066	0.926529066	M1	Male	trans
cg21845869_SLITRK3	1.11E-07	1.53E-06	-0.324153887	0.324153887	M1	Male	trans
cg22166977_NHLH2	1.11E-07	1.53E-06	-0.262415936	0.262415936	M1	Male	trans
cg09777060_IGHV6-1	1.11E-07	1.53E-06	-1.063385409	1.063385409	M1	Male	trans
cg19455396_LINC00421	1.11E-07	1.53E-06	-1.172288777	1.172288777	M1	Male	trans
cg07596643_CBX1P3	1.11E-07	1.53E-06	0.366392178	0.366392178	M1	Male	trans
cg08551547_ENSG00000223530	1.11E-07	1.53E-06	-0.890406775	0.890406775	M1	Male	trans
cg00545295_RNY4P13	1.11E-07	1.53E-06	0.385433892	0.385433892	M1	Male	trans
cg02949296_RPSAP44	1.11E-07	1.53E-06	-1.800126098	1.800126098	M1	Male	trans
cg16395457_OR56A3	1.11E-07	1.53E-06	-0.784653256	0.784653256	M1	Male	trans
cg03915648_ENSG00000230668	1.11E-07	1.53E-06	1.127944229	1.127944229	M1	Male	trans
cg06503255_SLC39A12	1.11E-07	1.53E-06	-1.120598881	1.120598881	M1	Male	trans
cg05943251_RPS26P5	1.11E-07	1.53E-06	-1.009588029	1.009588029	M1	Male	trans
cg11815008_LHFPL6	1.11E-07	1.53E-06	-0.483035605	0.483035605	M1	Male	trans
cg02949296_SLC30A3	1.11E-07	1.53E-06	-1.83590811	1.83590811	M1	Male	trans
cg07815169_TOMM22P2	1.11E-07	1.53E-06	-1.164616558	1.164616558	M1	Male	trans
cg07244649_MTCYBP5	1.11E-07	1.53E-06	0.693211401	0.693211401	M1	Male	trans
cg07815169_SAR1AP4	1.11E-07	1.53E-06	-1.037643876	1.037643876	M1	Male	trans
cg03549208_RNF32-AS1	1.11E-07	1.53E-06	-0.705690046	0.705690046	M1	Male	trans
cg05715917_GACAT3	1.11E-07	1.53E-06	-0.731344731	0.731344731	M1	Male	trans
cg06088084_IFNA11P	1.11E-07	1.53E-06	0.630139343	0.630139343	M1	Male	trans
cg16775224_RD3L	1.11E-07	1.53E-06	1.194355905	1.194355905	M1	Male	trans
cg26015683_GPR18	1.12E-07	1.53E-06	0.512454016	0.512454016	M1	Male	trans
cg08744069_OR2W4P	1.12E-07	1.53E-06	-0.843280097	0.843280097	M1	Male	trans
cg14924064_MIR320B1	1.12E-07	1.53E-06	0.36458609	0.36458609	M1	Male	trans
cg08844974_SDHDP5	1.12E-07	1.53E-06	-1.073539893	1.073539893	M1	Male	trans
cg12081434_ENSG00000198555	1.12E-07	1.53E-06	-1.001626255	1.001626255	M1	Male	trans
cg12656219_RNU6-1123P	1.12E-07	1.53E-06	-0.751885213	0.751885213	M1	Male	trans
cg27112748_TPM2P1	1.12E-07	1.53E-06	-0.547497883	0.547497883	M1	Male	trans
cg08551547_ENSG00000173366	1.12E-07	1.53E-06	-1.352170313	1.352170313	M1	Male	trans
cg03098826_LINC02843	1.12E-07	1.53E-06	-1.019947953	1.019947953	M1	Male	trans
cg24605553_LY9	1.12E-07	1.53E-06	0.758215143	0.758215143	M1	Male	trans
cg04485371_NDST4	1.12E-07	1.53E-06	-0.59858968	0.59858968	M1	Male	trans
cg17106653_ENSG00000217004	1.12E-07	1.53E-06	1.204769057	1.204769057	M1	Male	trans
cg15080433_SKOR2	1.12E-07	1.53E-06	-1.261409224	1.261409224	M1	Male	trans
cg03036575_ENSG00000242072	1.12E-07	1.53E-06	-1.221493682	1.221493682	M1	Male	trans
cg03591123_MYBL2	1.12E-07	1.53E-06	-0.5158241	0.5158241	M1	Male	trans
cg05463525_KCNV1	1.12E-07	1.53E-06	-0.822329785	0.822329785	M1	Male	trans
cg00866836_CYP26B1	1.12E-07	1.53E-06	-0.596993202	0.596993202	M1	Male	trans
cg06234966_MIR30A	1.12E-07	1.53E-06	-0.642425704	0.642425704	M1	Male	trans
cg04141000_KRT28	1.12E-07	1.53E-06	-0.870005023	0.870005023	M1	Male	trans
cg22394530_CXXC1P1	1.12E-07	1.53E-06	-0.553955885	0.553955885	M1	Male	trans
cg06372909_STYXL2	1.12E-07	1.53E-06	-0.608935108	0.608935108	M1	Male	trans
cg23383887_ZNF385D-AS2	1.12E-07	1.53E-06	-1.335936745	1.335936745	M1	Male	trans
cg23383887_FOXO1B	1.12E-07	1.53E-06	-1.489190563	1.489190563	M1	Male	trans
cg23383887_RPL7P27	1.12E-07	1.53E-06	-1.335936745	1.335936745	M1	Male	trans
cg23383887_H3P28	1.12E-07	1.53E-06	-1.489190563	1.489190563	M1	Male	trans
cg23383887_OR2A41P	1.12E-07	1.53E-06	-0.667968372	0.667968372	M1	Male	trans
cg23383887_RNU6-144P	1.12E-07	1.53E-06	-0.866224996	0.866224996	M1	Male	trans
cg23383887_IZUMO3	1.12E-07	1.53E-06	-0.834659262	0.834659262	M1	Male	trans
cg23383887_ACTR3BP5	1.12E-07	1.53E-06	-1.489190563	1.489190563	M1	Male	trans
cg23383887_LINC01053	1.12E-07	1.53E-06	-0.866224996	0.866224996	M1	Male	trans
cg23383887_NPM1P22	1.12E-07	1.53E-06	-1.489190563	1.489190563	M1	Male	trans
cg23383887_SNORD113-1	1.12E-07	1.53E-06	-0.995638591	0.995638591	M1	Male	trans
cg23383887_MIR487B	1.12E-07	1.53E-06	-1.489190563	1.489190563	M1	Male	trans
cg23383887_KRTAP9-2	1.12E-07	1.53E-06	-1.489190563	1.489190563	M1	Male	trans
cg23383887_KRTAP9-8	1.12E-07	1.53E-06	-1.489190563	1.489190563	M1	Male	trans
cg23383887_RNU6-1021P	1.12E-07	1.53E-06	-1.489190563	1.489190563	M1	Male	trans
cg23383887_RPS11P1	1.12E-07	1.53E-06	-0.540713461	0.540713461	M1	Male	trans
cg23383887_BNIP3P2	1.12E-07	1.53E-06	-1.489190563	1.489190563	M1	Male	trans
cg23383887_ENSG00000203825	1.12E-07	1.53E-06	-1.489190563	1.489190563	M1	Male	trans
cg23383887_ENSG00000223440	1.12E-07	1.53E-06	-1.489190563	1.489190563	M1	Male	trans
cg23383887_TCERG1P1	1.12E-07	1.53E-06	-1.489190563	1.489190563	M1	Male	trans
cg23383887_ENSG00000224585	1.12E-07	1.53E-06	-1.489190563	1.489190563	M1	Male	trans
cg23383887_NAP1L4P2	1.12E-07	1.53E-06	-0.999395901	0.999395901	M1	Male	trans
cg23383887_ENSG00000225660	1.12E-07	1.53E-06	-1.489190563	1.489190563	M1	Male	trans
cg23383887_ENSG00000230516	1.12E-07	1.53E-06	-0.753009054	0.753009054	M1	Male	trans
cg23383887_ENSG00000230680	1.12E-07	1.53E-06	-1.489190563	1.489190563	M1	Male	trans
cg23383887_ENSG00000231405	1.12E-07	1.53E-06	-1.489190563	1.489190563	M1	Male	trans
cg23383887_RPL30P15	1.12E-07	1.53E-06	-1.489190563	1.489190563	M1	Male	trans
cg23383887_ENSG00000236403	1.12E-07	1.53E-06	-1.489190563	1.489190563	M1	Male	trans
cg23383887_ENSG00000236453	1.12E-07	1.53E-06	-0.999395901	0.999395901	M1	Male	trans
cg23383887_USP9YP4	1.12E-07	1.53E-06	-1.489190563	1.489190563	M1	Male	trans
cg23383887_HMGB1P15	1.12E-07	1.53E-06	-1.335936745	1.335936745	M1	Male	trans
cg23383887_DMRTB1	1.12E-07	1.53E-06	-1.056938609	1.056938609	M1	Male	trans
cg23383887_LINC01745	1.12E-07	1.53E-06	-0.533469126	0.533469126	M1	Male	trans
cg23383887_MAPRE1P3	1.12E-07	1.53E-06	-0.357082127	0.357082127	M1	Male	trans
cg23383887_IFNA7	1.12E-07	1.53E-06	-1.180729933	1.180729933	M1	Male	trans
cg23383887_SNORA70C	1.12E-07	1.53E-06	-0.77659665	0.77659665	M1	Male	trans
cg23383887_MAPK6P6	1.12E-07	1.53E-06	-0.324285741	0.324285741	M1	Male	trans
cg23383887_OR4F15	1.12E-07	1.53E-06	-0.076423851	0.076423851	M1	Male	trans
cg23383887_RNU6-924P	1.12E-07	1.53E-06	-1.056938609	1.056938609	M1	Male	trans
cg23383887_KRTAP6-2	1.12E-07	1.53E-06	-1.056938609	1.056938609	M1	Male	trans
cg23383887_KRTAP6-1	1.12E-07	1.53E-06	-1.223494896	1.223494896	M1	Male	trans
cg23383887_ENSG00000214259	1.12E-07	1.53E-06	-1.223494896	1.223494896	M1	Male	trans
cg23383887_RPL36AP52	1.12E-07	1.53E-06	-1.056938609	1.056938609	M1	Male	trans
cg23383887_ENSG00000225519	1.12E-07	1.53E-06	-0.46683489	0.46683489	M1	Male	trans
cg23383887_RPS7P13	1.12E-07	1.53E-06	-1.056938609	1.056938609	M1	Male	trans
cg23383887_ENSG00000237553	1.12E-07	1.53E-06	-0.197853264	0.197853264	M1	Male	trans
cg23383887_ENSG00000237920	1.12E-07	1.53E-06	-0.732651377	0.732651377	M1	Male	trans
cg22350135_OR5S1P	1.12E-07	1.53E-06	-0.43919753	0.43919753	M1	Male	trans
cg16143544_RNY4P13	1.12E-07	1.53E-06	-0.231886466	0.231886466	M1	Male	trans
cg11074353_SNORD18B	1.12E-07	1.53E-06	-0.38136285	0.38136285	M1	Male	trans
cg16958927_ODAM	1.12E-07	1.53E-06	-1.078841464	1.078841464	M1	Male	trans
cg00132509_LINC01681	1.12E-07	1.53E-06	-1.09346554	1.09346554	M1	Male	trans
cg21543103_C1QTNF1	1.12E-07	1.53E-06	-0.917062319	0.917062319	M1	Male	trans
cg11935592_OR7A17	1.12E-07	1.53E-06	-0.013562341	0.013562341	M1	Male	trans
cg14795409_ENSG00000240881	1.12E-07	1.53E-06	-0.687269005	0.687269005	M1	Male	trans
cg14795409_ENSG00000243081	1.12E-07	1.53E-06	-0.726661499	0.726661499	M1	Male	trans
cg16958927_IGLV1-36	1.12E-07	1.53E-06	-1.151197193	1.151197193	M1	Male	trans
cg23667707_RNU1-136P	1.12E-07	1.53E-06	-0.503749135	0.503749135	M1	Male	trans
cg05732089_ENSG00000234132	1.12E-07	1.53E-06	-0.881830406	0.881830406	M1	Male	trans
cg13752562_HSPE1P16	1.12E-07	1.53E-06	-0.551076313	0.551076313	M1	Male	trans
cg23150798_STARP1	1.12E-07	1.53E-06	-0.933664066	0.933664066	M1	Male	trans
cg23150798_SNORD114-27	1.12E-07	1.53E-06	-1.315500924	1.315500924	M1	Male	trans
cg23150798_FAM47B	1.12E-07	1.53E-06	-1.315500924	1.315500924	M1	Male	trans
cg23150798_MIR503	1.12E-07	1.53E-06	-0.514368067	0.514368067	M1	Male	trans
cg23150798_ENSG00000213238	1.12E-07	1.53E-06	-1.315500924	1.315500924	M1	Male	trans
cg23150798_ENSG00000225280	1.12E-07	1.53E-06	-0.933664066	0.933664066	M1	Male	trans
cg23150798_ENSG00000225598	1.12E-07	1.53E-06	-0.933664066	0.933664066	M1	Male	trans
cg23150798_ENSG00000234573	1.12E-07	1.53E-06	-0.597224192	0.597224192	M1	Male	trans
cg23150798_ENSG00000235274	1.12E-07	1.53E-06	-0.933664066	0.933664066	M1	Male	trans
cg23150798_MTND1P30	1.12E-07	1.53E-06	-1.180121648	1.180121648	M1	Male	trans
cg23150798_ENSG00000238162	1.12E-07	1.53E-06	-0.933664066	0.933664066	M1	Male	trans
cg23150798_ENSG00000239622	1.12E-07	1.53E-06	-0.933664066	0.933664066	M1	Male	trans
cg23150798_LINC00428	1.12E-07	1.53E-06	-0.327363153	0.327363153	M1	Male	trans
cg23150798_CDC27P2	1.12E-07	1.53E-06	-0.815910202	0.815910202	M1	Male	trans
cg15042047_IGHJ5	1.12E-07	1.53E-06	-0.837201538	0.837201538	M1	Male	trans
cg26231430_SLITRK4	1.12E-07	1.53E-06	-0.312105751	0.312105751	M1	Male	trans
cg17735372_PSAT1P3	1.12E-07	1.53E-06	-1.225617851	1.225617851	M1	Male	trans
cg15005421_CXCL9	1.12E-07	1.53E-06	-0.264365947	0.264365947	M1	Male	trans
cg02849507_OR5BB1P	1.12E-07	1.53E-06	0.583259776	0.583259776	M1	Male	trans
cg07405255_MCTP1	1.12E-07	1.53E-06	-0.855502791	0.855502791	M1	Male	trans
cg04510815_RNA5SP500	1.12E-07	1.53E-06	-0.856610301	0.856610301	M1	Male	trans
cg00306267_HSD17B7P1	1.12E-07	1.53E-06	-0.473694029	0.473694029	M1	Male	trans
cg23404528_TPH2	1.12E-07	1.53E-06	0.635113695	0.635113695	M1	Male	trans
cg13845724_BTK	1.12E-07	1.53E-06	-0.996666181	0.996666181	M1	Male	trans
cg04738355_MNX1-AS1	1.12E-07	1.53E-06	-1.304502568	1.304502568	M1	Male	trans
cg04039225_RNA5SP248	1.12E-07	1.53E-06	-0.538913524	0.538913524	M1	Male	trans
cg17324671_TASL	1.12E-07	1.53E-06	-0.495299703	0.495299703	M1	Male	trans
cg25181525_TYRP1	1.12E-07	1.53E-06	-0.890577971	0.890577971	M1	Male	trans
cg11868136_PPEF1-AS1	1.12E-07	1.53E-06	-0.556943165	0.556943165	M1	Male	trans
cg20748012_ENSG00000234442	1.12E-07	1.53E-06	-0.68648329	0.68648329	M1	Male	trans
cg07020979_ENSG00000227224	1.12E-07	1.53E-06	-0.933194586	0.933194586	M1	Male	trans
cg04272684_ZFAT	1.12E-07	1.53E-06	-1.353940371	1.353940371	M1	Male	trans
cg00710456_RNU6-972P	1.12E-07	1.53E-06	-0.671359811	0.671359811	M1	Male	trans
cg10959048_CLECL1	1.12E-07	1.53E-06	-1.212270581	1.212270581	M1	Male	trans
cg18323220_U3	1.12E-07	1.53E-06	-0.403017547	0.403017547	M1	Male	trans
cg12769996_PLA2G2D	1.12E-07	1.53E-06	-1.023776733	1.023776733	M1	Male	trans
cg25198316_MNX1-AS1	1.12E-07	1.53E-06	-0.859232628	0.859232628	M1	Male	trans
cg00743325_CNIH2	1.12E-07	1.53E-06	0.444611492	0.444611492	M1	Male	trans
cg08837744_SNORD116-13	1.12E-07	1.53E-06	-0.693371746	0.693371746	M1	Male	trans
cg21641834_NHLH2	1.12E-07	1.53E-06	-0.376887643	0.376887643	M1	Male	trans
cg15622619_ADRA1A	1.12E-07	1.53E-06	-1.157875339	1.157875339	M1	Male	trans
cg00530579_IL6-AS1	1.12E-07	1.53E-06	-0.777535885	0.777535885	M1	Male	trans
cg20511807_POTEF	1.12E-07	1.53E-06	0.294682167	0.294682167	M1	Male	trans
cg22166977_SFTA1P	1.12E-07	1.53E-06	-0.798517876	0.798517876	M1	Male	trans
cg22121946_CRISP3	1.12E-07	1.53E-06	-0.736010466	0.736010466	M1	Male	trans
cg09671109_RPL7P59	1.12E-07	1.53E-06	0.416846617	0.416846617	M1	Male	trans
cg17735372_CLRN1	1.12E-07	1.53E-06	-1.232286186	1.232286186	M1	Male	trans
cg08328441_ENSG00000232361	1.12E-07	1.53E-06	-1.384168806	1.384168806	M1	Male	trans
cg06234966_OR2L3	1.12E-07	1.54E-06	-0.105398835	0.105398835	M1	Male	trans
cg23891601_PPIAP81	1.12E-07	1.54E-06	-0.772363862	0.772363862	M1	Male	trans
cg04281106_FAM90A3P	1.12E-07	1.54E-06	-0.746943768	0.746943768	M1	Male	trans
cg09483607_CT47A6	1.12E-07	1.54E-06	-0.524423814	0.524423814	M1	Male	trans
cg08701227_ENSG00000230343	1.12E-07	1.54E-06	-0.819832434	0.819832434	M1	Male	trans
cg01594767_MEP1AP4	1.12E-07	1.54E-06	-0.591465717	0.591465717	M1	Male	trans
cg03476414_SNORD115-11	1.12E-07	1.54E-06	-1.283505805	1.283505805	M1	Male	trans
cg04329977_LINC02829	1.12E-07	1.54E-06	0.885519973	0.885519973	M1	Male	trans
cg04329977_MTND5P17	1.12E-07	1.54E-06	0.616934919	0.616934919	M1	Male	trans
cg04329977_ENSG00000200891	1.12E-07	1.54E-06	0.594453458	0.594453458	M1	Male	trans
cg04329977_ENSG00000212266	1.12E-07	1.54E-06	0.297226729	0.297226729	M1	Male	trans
cg04329977_ENSG00000223422	1.12E-07	1.54E-06	0.752763241	0.752763241	M1	Male	trans
cg04329977_ENSG00000228438	1.12E-07	1.54E-06	0.380349508	0.380349508	M1	Male	trans
cg04329977_ENSG00000232512	1.12E-07	1.54E-06	0.616934919	0.616934919	M1	Male	trans
cg04329977_FOXB2	1.12E-07	1.54E-06	1.060617811	1.060617811	M1	Male	trans
cg04329977_ENSG00000233835	1.12E-07	1.54E-06	1.060617811	1.060617811	M1	Male	trans
cg04329977_ENSG00000234613	1.12E-07	1.54E-06	1.060617811	1.060617811	M1	Male	trans
cg11086960_ZCWPW2	1.12E-07	1.54E-06	-0.996957329	0.996957329	M1	Male	trans
cg13799853_RNU6-499P	1.12E-07	1.54E-06	0.960595366	0.960595366	M1	Male	trans
cg13799853_IL3	1.12E-07	1.54E-06	0.343218775	0.343218775	M1	Male	trans
cg07264993_ANKRD20A10P	1.12E-07	1.54E-06	-0.530377267	0.530377267	M1	Male	trans
cg17106653_CR1	1.12E-07	1.54E-06	0.52832487	0.52832487	M1	Male	trans
cg01164221_PAICSP3	1.12E-07	1.54E-06	-0.562171866	0.562171866	M1	Male	trans
cg01817709_SLITRK4	1.12E-07	1.54E-06	-0.251529	0.251529	M1	Male	trans
cg08881019_ENSG00000241097	1.12E-07	1.54E-06	0.472223474	0.472223474	M1	Male	trans
cg05821771_SLC47A2	1.12E-07	1.54E-06	-0.484178641	0.484178641	M1	Male	trans
cg21050001_DEFA1	1.12E-07	1.54E-06	-0.598858429	0.598858429	M1	Male	trans
cg11223648_RN7SKP204	1.12E-07	1.54E-06	-0.625676043	0.625676043	M1	Male	trans
cg18396527_GPRC6A	1.12E-07	1.54E-06	-0.321264159	0.321264159	M1	Male	trans
cg16755189_Metazoa_SRP	1.12E-07	1.54E-06	-0.818126317	0.818126317	M1	Male	trans
cg00490039_ENSG00000227854	1.12E-07	1.54E-06	-0.638061101	0.638061101	M1	Male	trans
cg23397523_ENSG00000233494	1.12E-07	1.54E-06	-0.841530028	0.841530028	M1	Male	trans
cg04112961_OR7E96P	1.13E-07	1.54E-06	0.506729444	0.506729444	M1	Male	trans
cg11086960_TRAM1L1	1.13E-07	1.54E-06	-0.884117517	0.884117517	M1	Male	trans
cg19548667_GREB1	1.13E-07	1.54E-06	-0.607167137	0.607167137	M1	Male	trans
cg10960626_RPL7P59	1.13E-07	1.54E-06	-0.790944995	0.790944995	M1	Male	trans
cg20009356_RNU6-243P	1.13E-07	1.54E-06	-1.878754221	1.878754221	M1	Male	trans
cg26930498_PLLPP1	1.13E-07	1.54E-06	-0.656607165	0.656607165	M1	Male	trans
cg07815169_SNORD56	1.13E-07	1.54E-06	-0.793153026	0.793153026	M1	Male	trans
cg21477985_ENSG00000205767	1.13E-07	1.54E-06	0.502371776	0.502371776	M1	Male	trans
cg17218510_OBP2A	1.13E-07	1.54E-06	-0.819634832	0.819634832	M1	Male	trans
cg27251155_HBE1	1.13E-07	1.54E-06	-0.912359148	0.912359148	M1	Male	trans
cg06803261_RANP4	1.13E-07	1.54E-06	-0.815403246	0.815403246	M1	Male	trans
cg00545295_RPL37P1	1.13E-07	1.54E-06	0.80615831	0.80615831	M1	Male	trans
cg17969084_NETO1	1.13E-07	1.54E-06	0.886353025	0.886353025	M1	Male	trans
cg11572138_RNU6-200P	1.13E-07	1.54E-06	-2.023933849	2.023933849	M1	Male	trans
cg02751273_FAM74A1	1.13E-07	1.54E-06	0.859057508	0.859057508	M1	Male	trans
cg03231326_HNRNPFP1	1.13E-07	1.54E-06	-1.02047344	1.02047344	M1	Male	trans
cg17676612_GLRX5P1	1.13E-07	1.54E-06	-1.106479313	1.106479313	M1	Male	trans
cg22193171_CNN2P8	1.13E-07	1.54E-06	-1.20528614	1.20528614	M1	Male	trans
cg00584885_ENSG00000241746	1.13E-07	1.54E-06	-0.775583555	0.775583555	M1	Male	trans
cg14591380_KLF2P4	1.13E-07	1.54E-06	-1.168512152	1.168512152	M1	Male	trans
cg01224863_ENSG00000239683	1.13E-07	1.54E-06	-0.967634244	0.967634244	M1	Male	trans
cg05329960_REXO1L1P	1.13E-07	1.54E-06	-1.180019939	1.180019939	M1	Male	trans
cg07615839_ENSG00000233138	1.13E-07	1.54E-06	0.396873029	0.396873029	M1	Male	trans
cg11444278_FLI1	1.13E-07	1.54E-06	0.467190769	0.467190769	M1	Male	trans
cg24430871_ZNF423	1.13E-07	1.54E-06	-0.443483997	0.443483997	M1	Male	trans
cg15930673_KIR2DP1	1.13E-07	1.54E-06	-0.586392738	0.586392738	M1	Male	trans
cg10217166_RNU6-429P	1.13E-07	1.54E-06	-0.562289943	0.562289943	M1	Male	trans
cg00879723_SLC6A19	1.13E-07	1.54E-06	-0.585370103	0.585370103	M1	Male	trans
cg20375654_C1QTNF1	1.13E-07	1.54E-06	-0.977286274	0.977286274	M1	Male	trans
cg23150798_OR8A1	1.13E-07	1.54E-06	-0.16495866	0.16495866	M1	Male	trans
cg23150798_MIR8485	1.13E-07	1.54E-06	-0.9412767	0.9412767	M1	Male	trans
cg23150798_UQCRHP3	1.13E-07	1.54E-06	-1.040134141	1.040134141	M1	Male	trans
cg23150798_OR2T6	1.13E-07	1.54E-06	-0.00848435	0.00848435	M1	Male	trans
cg23150798_IGKV6D-41	1.13E-07	1.54E-06	-0.967234605	0.967234605	M1	Male	trans
cg23150798_MTCYBP8	1.13E-07	1.54E-06	-1.362800672	1.362800672	M1	Male	trans
cg23150798_RNA5SP140	1.13E-07	1.54E-06	-1.362800672	1.362800672	M1	Male	trans
cg23150798_BPESC1	1.13E-07	1.54E-06	-1.362800672	1.362800672	M1	Male	trans
cg23150798_MIR588	1.13E-07	1.54E-06	-0.967234605	0.967234605	M1	Male	trans
cg23150798_RNA5SP306	1.13E-07	1.54E-06	-1.362800672	1.362800672	M1	Male	trans
cg23150798_LINC00358	1.13E-07	1.54E-06	-1.362800672	1.362800672	M1	Male	trans
cg23150798_RPL17P2	1.13E-07	1.54E-06	-0.967234605	0.967234605	M1	Male	trans
cg23150798_RNU1-80P	1.13E-07	1.54E-06	-0.61127687	0.61127687	M1	Male	trans
cg23150798_ENSG00000207147	1.13E-07	1.54E-06	-1.362800672	1.362800672	M1	Male	trans
cg23150798_ENSG00000216754	1.13E-07	1.54E-06	-1.362800672	1.362800672	M1	Male	trans
cg23150798_ENSG00000221148	1.13E-07	1.54E-06	-1.362800672	1.362800672	M1	Male	trans
cg23150798_ENSG00000223917	1.13E-07	1.54E-06	-1.362800672	1.362800672	M1	Male	trans
cg23150798_ENSG00000235152	1.13E-07	1.54E-06	-0.61127687	0.61127687	M1	Male	trans
cg23150798_ENSG00000241345	1.13E-07	1.54E-06	-1.362800672	1.362800672	M1	Male	trans
cg23150798_RN7SL231P	1.13E-07	1.54E-06	-0.918800025	0.918800025	M1	Male	trans
cg23150798_ZNF736P1Y	1.13E-07	1.54E-06	-1.362800672	1.362800672	M1	Male	trans
cg23150798_ZNF736P2Y	1.13E-07	1.54E-06	-1.362800672	1.362800672	M1	Male	trans
cg23150798_ENSG00000228400	1.13E-07	1.54E-06	-0.898242613	0.898242613	M1	Male	trans
cg23150798_ENSG00000231460	1.13E-07	1.54E-06	-0.481878574	0.481878574	M1	Male	trans
cg01538049_ENSG00000237031	1.13E-07	1.54E-06	-0.781280097	0.781280097	M1	Male	trans
cg04608916_ENSG00000225012	1.13E-07	1.54E-06	-1.259676552	1.259676552	M1	Male	trans
cg24412958_RNU6-14P	1.13E-07	1.54E-06	-0.926795111	0.926795111	M1	Male	trans
cg00516582_ENSG00000228940	1.13E-07	1.54E-06	-1.193244967	1.193244967	M1	Male	trans
cg19653415_ENSG00000221711	1.13E-07	1.54E-06	-0.691781837	0.691781837	M1	Male	trans
cg09480417_ENSG00000228855	1.13E-07	1.54E-06	-1.514142922	1.514142922	M1	Male	trans
cg20189053_Y_RNA	1.13E-07	1.54E-06	-0.621098794	0.621098794	M1	Male	trans
cg05608612_ACNATP	1.13E-07	1.54E-06	-0.270863254	0.270863254	M1	Male	trans
cg26613778_ENSG00000221398	1.13E-07	1.54E-06	-0.737648943	0.737648943	M1	Male	trans
cg02514711_RPL19P1	1.13E-07	1.54E-06	0.396134269	0.396134269	M1	Male	trans
cg02514711_RNU6-1260P	1.13E-07	1.54E-06	0.62072302	0.62072302	M1	Male	trans
cg10635593_ENSG00000231484	1.13E-07	1.54E-06	0.100847008	0.100847008	M1	Male	trans
cg10635593_RNU4ATAC2P	1.13E-07	1.54E-06	0.298098763	0.298098763	M1	Male	trans
cg10635593_ENSG00000230627	1.13E-07	1.54E-06	0.352716556	0.352716556	M1	Male	trans
cg10635593_ENSG00000215905	1.13E-07	1.54E-06	0.487276167	0.487276167	M1	Male	trans
cg10635593_ENSG00000216616	1.13E-07	1.54E-06	0.443239832	0.443239832	M1	Male	trans
cg10635593_RN7SL420P	1.13E-07	1.54E-06	0.997517601	0.997517601	M1	Male	trans
cg10635593_RNU7-176P	1.13E-07	1.54E-06	0.23560448	0.23560448	M1	Male	trans
cg10635593_LINC02010	1.13E-07	1.54E-06	0.997517601	0.997517601	M1	Male	trans
cg10635593_BTF3L4P4	1.13E-07	1.54E-06	0.330741177	0.330741177	M1	Male	trans
cg10635593_RN7SKP62	1.13E-07	1.54E-06	0.997517601	0.997517601	M1	Male	trans
cg10635593_HNRNPA1P1	1.13E-07	1.54E-06	0.997517601	0.997517601	M1	Male	trans
cg10635593_DNAJA1P4	1.13E-07	1.54E-06	0.997517601	0.997517601	M1	Male	trans
cg10635593_NHP2P2	1.13E-07	1.54E-06	0.997517601	0.997517601	M1	Male	trans
cg10635593_RPS21P8	1.13E-07	1.54E-06	0.997517601	0.997517601	M1	Male	trans
cg10635593_GRPEL2P1	1.13E-07	1.54E-06	0.997517601	0.997517601	M1	Male	trans
cg10635593_SNORD115-28	1.13E-07	1.54E-06	0.997517601	0.997517601	M1	Male	trans
cg10635593_ENSG00000235154	1.13E-07	1.54E-06	0.997517601	0.997517601	M1	Male	trans
cg10635593_MED13P1	1.13E-07	1.54E-06	0.997517601	0.997517601	M1	Male	trans
cg15630394_SLC16A12	1.13E-07	1.54E-06	-0.64587419	0.64587419	M1	Male	trans
cg10959048_MDS2	1.13E-07	1.54E-06	-1.071822457	1.071822457	M1	Male	trans
cg17186655_CACNG2	1.13E-07	1.54E-06	0.741945411	0.741945411	M1	Male	trans
cg27571590_TRAJ54	1.13E-07	1.54E-06	-0.573660904	0.573660904	M1	Male	trans
cg14313932_ENSG00000201151	1.13E-07	1.54E-06	-0.484736123	0.484736123	M1	Male	trans
cg04751533_H3P11	1.13E-07	1.54E-06	-0.81290041	0.81290041	M1	Male	trans
cg14584450_ENSG00000234677	1.13E-07	1.54E-06	-0.683574735	0.683574735	M1	Male	trans
cg12822242_SNORD34	1.13E-07	1.55E-06	-0.892036527	0.892036527	M1	Male	trans
cg25206138_TRIM43	1.13E-07	1.55E-06	-0.613672843	0.613672843	M1	Male	trans
cg07242776_MIR934	1.13E-07	1.55E-06	-0.886424713	0.886424713	M1	Male	trans
cg06502685_MSH4	1.13E-07	1.55E-06	-0.575190088	0.575190088	M1	Male	trans
cg06902555_ENSG00000177359	1.13E-07	1.55E-06	-1.229329738	1.229329738	M1	Male	trans
cg00188095_OR6T1	1.13E-07	1.55E-06	0.202328496	0.202328496	M1	Male	trans
cg10430029_ADGRG4	1.13E-07	1.55E-06	-0.623483714	0.623483714	M1	Male	trans
cg10430029_NIPA2P2	1.13E-07	1.55E-06	-0.68689402	0.68689402	M1	Male	trans
cg13799853_IGHV2-70D	1.13E-07	1.55E-06	0.928732088	0.928732088	M1	Male	trans
cg14560276_HMGN1P20	1.13E-07	1.55E-06	-1.075894106	1.075894106	M1	Male	trans
cg14560276_RPL36AP51	1.13E-07	1.55E-06	-0.717871986	0.717871986	M1	Male	trans
cg08770755_TP53TG3	1.13E-07	1.55E-06	-0.983803955	0.983803955	M1	Male	trans
cg17790037_ENSG00000227920	1.13E-07	1.55E-06	0.885732012	0.885732012	M1	Male	trans
cg00819121_RPL10P2	1.13E-07	1.55E-06	-1.223370066	1.223370066	M1	Male	trans
cg15074728_RSU1P1	1.13E-07	1.55E-06	-0.597087932	0.597087932	M1	Male	trans
cg01817709_DPYS	1.13E-07	1.55E-06	-0.649313137	0.649313137	M1	Male	trans
cg12372706_C15orf32	1.13E-07	1.55E-06	-1.333029475	1.333029475	M1	Male	trans
cg18093161_CDH22	1.13E-07	1.55E-06	-0.4360176	0.4360176	M1	Male	trans
cg10034640_LY86	1.13E-07	1.55E-06	-0.575812371	0.575812371	M1	Male	trans
cg27135799_HBEGF	1.13E-07	1.55E-06	-0.463964136	0.463964136	M1	Male	trans
cg05518022_ZIC4	1.13E-07	1.55E-06	1.137917531	1.137917531	M1	Male	trans
cg05518022_SLC29A4P1	1.13E-07	1.55E-06	1.137917531	1.137917531	M1	Male	trans
cg05518022_MTATP6P30	1.13E-07	1.55E-06	1.137917531	1.137917531	M1	Male	trans
cg05518022_CNTFR-AS1	1.13E-07	1.55E-06	0.667781893	0.667781893	M1	Male	trans
cg05518022_RPL39P25	1.13E-07	1.55E-06	0.80762597	0.80762597	M1	Male	trans
cg05518022_SNORD114-13	1.13E-07	1.55E-06	1.137917531	1.137917531	M1	Male	trans
cg05518022_MAGEB6	1.13E-07	1.55E-06	0.80762597	0.80762597	M1	Male	trans
cg05518022_PCNAP3	1.13E-07	1.55E-06	0.244338631	0.244338631	M1	Male	trans
cg05518022_ENSG00000235817	1.13E-07	1.55E-06	1.137917531	1.137917531	M1	Male	trans
cg05518022_PTF1A	1.13E-07	1.55E-06	0.559832211	0.559832211	M1	Male	trans
cg05518022_MYL6P5	1.13E-07	1.55E-06	0.439980873	0.439980873	M1	Male	trans
cg05518022_GAPDHP67	1.13E-07	1.55E-06	0.661898237	0.661898237	M1	Male	trans
cg05518022_ENSG00000228680	1.13E-07	1.55E-06	0.330949119	0.330949119	M1	Male	trans
cg05518022_ENSG00000231178	1.13E-07	1.55E-06	0.381391146	0.381391146	M1	Male	trans
cg05518022_ENSG00000236507	1.13E-07	1.55E-06	0.661898237	0.661898237	M1	Male	trans
cg12336269_ENSG00000226871	1.13E-07	1.55E-06	0.767848159	0.767848159	M1	Male	trans
cg04738355_IQCJ	1.13E-07	1.55E-06	-0.666097658	0.666097658	M1	Male	trans
cg09588157_ENSG00000231476	1.13E-07	1.55E-06	-1.814611288	1.814611288	M1	Male	trans
cg16112969_PCDHA13	1.13E-07	1.55E-06	-0.950723277	0.950723277	M1	Male	trans
cg09623286_CTF2P	1.13E-07	1.55E-06	0.7400405	0.7400405	M1	Male	trans
cg04945651_RN7SKP94	1.13E-07	1.55E-06	-1.192480036	1.192480036	M1	Male	trans
cg19985056_SS18L2P1	1.13E-07	1.55E-06	0.821007043	0.821007043	M1	Male	trans
cg17097571_LINC01191	1.13E-07	1.55E-06	0.724048143	0.724048143	M1	Male	trans
cg10039163_OR2L9P	1.14E-07	1.55E-06	-0.88298683	0.88298683	M1	Male	trans
cg25206138_ENSG00000229494	1.14E-07	1.55E-06	-0.898197769	0.898197769	M1	Male	trans
cg04525308_PSMC1P12	1.14E-07	1.55E-06	-0.89049842	0.89049842	M1	Male	trans
cg24347251_ENSG00000233577	1.14E-07	1.55E-06	-0.817159401	0.817159401	M1	Male	trans
cg07102783_FAM86KP	1.14E-07	1.55E-06	-0.632667471	0.632667471	M1	Male	trans
cg12624031_GAPDHP48	1.14E-07	1.55E-06	-0.823928216	0.823928216	M1	Male	trans
cg11425656_RNU7-23P	1.14E-07	1.55E-06	-0.675863736	0.675863736	M1	Male	trans
cg16873130_RN7SL255P	1.14E-07	1.55E-06	-0.896438914	0.896438914	M1	Male	trans
cg14484356_RNU4-41P	1.14E-07	1.55E-06	-0.427018766	0.427018766	M1	Male	trans
cg14484356_RN7SL294P	1.14E-07	1.55E-06	-0.355231116	0.355231116	M1	Male	trans
cg14484356_RNU6-1084P	1.14E-07	1.55E-06	-0.434886172	0.434886172	M1	Male	trans
cg14484356_PLA2G12AP2	1.14E-07	1.55E-06	-0.470404992	0.470404992	M1	Male	trans
cg14484356_ISX	1.14E-07	1.55E-06	-0.37964497	0.37964497	M1	Male	trans
cg14484356_MRPL32P1	1.14E-07	1.55E-06	-0.23048921	0.23048921	M1	Male	trans
cg14484356_ENSG00000226534	1.14E-07	1.55E-06	-0.434886172	0.434886172	M1	Male	trans
cg14484356_AIMP1P2	1.14E-07	1.55E-06	-0.338046621	0.338046621	M1	Male	trans
cg14484356_RNU2-9P	1.14E-07	1.55E-06	-0.615792144	0.615792144	M1	Male	trans
cg14484356_RPL23AP48	1.14E-07	1.55E-06	-0.257568475	0.257568475	M1	Male	trans
cg14484356_TAAR2	1.14E-07	1.55E-06	-0.474853159	0.474853159	M1	Male	trans
cg14484356_RNU6-336P	1.14E-07	1.55E-06	-0.751368865	0.751368865	M1	Male	trans
cg14484356_GPR158-AS1	1.14E-07	1.55E-06	-0.338046621	0.338046621	M1	Male	trans
cg14484356_POTEC	1.14E-07	1.55E-06	-0.172035787	0.172035787	M1	Male	trans
cg14484356_EEF1A1P1	1.14E-07	1.55E-06	-0.320711295	0.320711295	M1	Male	trans
cg14484356_SPANXC	1.14E-07	1.55E-06	-0.469040372	0.469040372	M1	Male	trans
cg14484356_ENSG00000215094	1.14E-07	1.55E-06	-0.751368865	0.751368865	M1	Male	trans
cg14484356_ENSG00000228968	1.14E-07	1.55E-06	-0.573510899	0.573510899	M1	Male	trans
cg14484356_ENSG00000230153	1.14E-07	1.55E-06	-0.474853159	0.474853159	M1	Male	trans
cg14484356_ENSG00000233516	1.14E-07	1.55E-06	-0.710462232	0.710462232	M1	Male	trans
cg14484356_ENSG00000236536	1.14E-07	1.55E-06	-0.751368865	0.751368865	M1	Male	trans
cg14484356_ENSG00000238282	1.14E-07	1.55E-06	-1.058653183	1.058653183	M1	Male	trans
cg14484356_SNORD18	1.14E-07	1.55E-06	-0.928665639	0.928665639	M1	Male	trans
cg14484356_ENSG00000240355	1.14E-07	1.55E-06	-1.058653183	1.058653183	M1	Male	trans
cg14484356_MIR1179	1.14E-07	1.55E-06	-0.209842772	0.209842772	M1	Male	trans
cg14484356_ENSG00000218173	1.14E-07	1.55E-06	-0.245861296	0.245861296	M1	Male	trans
cg17509337_GAGE12D	1.14E-07	1.55E-06	-0.601046344	0.601046344	M1	Male	trans
cg25292374_H2BS1	1.14E-07	1.55E-06	-0.736555882	0.736555882	M1	Male	trans
cg00516582_SPRY4	1.14E-07	1.55E-06	-0.849357492	0.849357492	M1	Male	trans
cg12968518_RNA5SP184	1.14E-07	1.55E-06	0.852757732	0.852757732	M1	Male	trans
cg26015683_MIR100	1.14E-07	1.55E-06	0.524955771	0.524955771	M1	Male	trans
cg04608916_OR6S1	1.14E-07	1.55E-06	-0.493525237	0.493525237	M1	Male	trans
cg18057692_SNORD58A	1.14E-07	1.55E-06	-0.700104461	0.700104461	M1	Male	trans
cg09519485_ENSG00000229964	1.14E-07	1.55E-06	-0.478341232	0.478341232	M1	Male	trans
cg22052629_MACROD2	1.14E-07	1.55E-06	-0.812993037	0.812993037	M1	Male	trans
cg24430871_RPS6P8	1.14E-07	1.55E-06	-0.75064306	0.75064306	M1	Male	trans
cg20312287_RNU1-101P	1.14E-07	1.55E-06	-0.507005114	0.507005114	M1	Male	trans
cg20312287_KRTAP19-1	1.14E-07	1.55E-06	-0.568100457	0.568100457	M1	Male	trans
cg20312287_ENSG00000234811	1.14E-07	1.55E-06	-0.303868138	0.303868138	M1	Male	trans
cg20312287_KLF17	1.14E-07	1.55E-06	-0.464331992	0.464331992	M1	Male	trans
cg20312287_NPM1P51	1.14E-07	1.55E-06	-1.130333804	1.130333804	M1	Male	trans
cg20312287_DCAF4L2	1.14E-07	1.55E-06	-1.074719727	1.074719727	M1	Male	trans
cg20312287_LINC00474	1.14E-07	1.55E-06	-0.571553172	0.571553172	M1	Male	trans
cg20312287_SSU72P6	1.14E-07	1.55E-06	-0.749014586	0.749014586	M1	Male	trans
cg20312287_OR1S2	1.14E-07	1.55E-06	-0.464331992	0.464331992	M1	Male	trans
cg20312287_RPS4XP15	1.14E-07	1.55E-06	-1.130333804	1.130333804	M1	Male	trans
cg20312287_SNORD114-16	1.14E-07	1.55E-06	-1.130333804	1.130333804	M1	Male	trans
cg20312287_OR2Z1	1.14E-07	1.55E-06	-0.519952009	0.519952009	M1	Male	trans
cg20312287_MIR371A	1.14E-07	1.55E-06	-0.464331992	0.464331992	M1	Male	trans
cg20312287_SLC25A6P1	1.14E-07	1.55E-06	-0.657486973	0.657486973	M1	Male	trans
cg20312287_ENSG00000203971	1.14E-07	1.55E-06	-1.130333804	1.130333804	M1	Male	trans
cg20312287_ENSG00000220556	1.14E-07	1.55E-06	-1.130333804	1.130333804	M1	Male	trans
cg20312287_ENSG00000226946	1.14E-07	1.55E-06	-1.130333804	1.130333804	M1	Male	trans
cg20312287_ENSG00000228095	1.14E-07	1.55E-06	-1.130333804	1.130333804	M1	Male	trans
cg20312287_ENSG00000228480	1.14E-07	1.55E-06	-1.130333804	1.130333804	M1	Male	trans
cg20312287_PPIAP60	1.14E-07	1.55E-06	-0.379283551	0.379283551	M1	Male	trans
cg20312287_CUBNP3	1.14E-07	1.55E-06	-0.341038198	0.341038198	M1	Male	trans
cg20312287_SSX7	1.14E-07	1.55E-06	-0.680624599	0.680624599	M1	Male	trans
cg20312287_C1orf68	1.14E-07	1.55E-06	-0.513160182	0.513160182	M1	Male	trans
cg20312287_YBX1P9	1.14E-07	1.55E-06	-0.802243493	0.802243493	M1	Male	trans
cg20312287_GCNT1P5	1.14E-07	1.55E-06	-0.802243493	0.802243493	M1	Male	trans
cg20312287_SLC16A14P1	1.14E-07	1.55E-06	-1.014010229	1.014010229	M1	Male	trans
cg20312287_HSP90AB7P	1.14E-07	1.55E-06	-0.802243493	0.802243493	M1	Male	trans
cg20312287_ENSG00000121388	1.14E-07	1.55E-06	-0.802243493	0.802243493	M1	Male	trans
cg20312287_Y_RNA	1.14E-07	1.55E-06	-0.802243493	0.802243493	M1	Male	trans
cg20312287_ENSG00000219666	1.14E-07	1.55E-06	-0.802243493	0.802243493	M1	Male	trans
cg20312287_SSX2	1.14E-07	1.55E-06	-0.105427564	0.105427564	M1	Male	trans
cg08087560_FAM197Y8	1.14E-07	1.55E-06	0.903147242	0.903147242	M1	Male	trans
cg07474672_RNVU1-30	1.14E-07	1.55E-06	-0.928371122	0.928371122	M1	Male	trans
cg00516582_FBN3	1.14E-07	1.55E-06	-0.808979205	0.808979205	M1	Male	trans
cg05541722_POTED	1.14E-07	1.55E-06	-0.433691229	0.433691229	M1	Male	trans
cg17735372_IGLV10-54	1.14E-07	1.55E-06	-0.730969644	0.730969644	M1	Male	trans
cg13229245_RNA5SP91	1.14E-07	1.55E-06	0.346618679	0.346618679	M1	Male	trans
cg10959048_IGHD6-6	1.14E-07	1.55E-06	-0.922068893	0.922068893	M1	Male	trans
cg17080234_GABRA6	1.14E-07	1.55E-06	-0.568130773	0.568130773	M1	Male	trans
cg07330196_HOMER1	1.14E-07	1.55E-06	-0.98100991	0.98100991	M1	Male	trans
cg11718675_RNU6-1167P	1.14E-07	1.55E-06	-1.146810831	1.146810831	M1	Male	trans
cg11718675_SLC1A6	1.14E-07	1.55E-06	-0.840720413	0.840720413	M1	Male	trans
cg12580503_HSPB8	1.14E-07	1.55E-06	-0.603675691	0.603675691	M1	Male	trans
cg24728770_LYVE1	1.14E-07	1.55E-06	-0.596450147	0.596450147	M1	Male	trans
cg23742872_IGHV7-81	1.14E-07	1.55E-06	-0.479782335	0.479782335	M1	Male	trans
cg27619481_IPO7P1	1.14E-07	1.55E-06	-0.664079286	0.664079286	M1	Male	trans
cg15712577_IL6-AS1	1.14E-07	1.55E-06	-0.66713684	0.66713684	M1	Male	trans
cg18318704_RNU6ATAC16P	1.14E-07	1.55E-06	0.532964324	0.532964324	M1	Male	trans
cg16021953_RNU6-784P	1.14E-07	1.55E-06	-0.656487821	0.656487821	M1	Male	trans
cg02697258_RN7SL267P	1.14E-07	1.55E-06	-0.611016673	0.611016673	M1	Male	trans
cg22626897_MIR1289-2	1.14E-07	1.55E-06	-0.898308581	0.898308581	M1	Male	trans
cg04001978_ENSG00000228714	1.14E-07	1.55E-06	-0.746149557	0.746149557	M1	Male	trans
cg06803261_LINC01857	1.14E-07	1.55E-06	-1.157032725	1.157032725	M1	Male	trans
cg09508875_RNA5SP166	1.14E-07	1.55E-06	-0.620393853	0.620393853	M1	Male	trans
cg06176987_IGHV3-21	1.14E-07	1.55E-06	-0.965129947	0.965129947	M1	Male	trans
cg17551702_MED14P1	1.14E-07	1.55E-06	-1.139828327	1.139828327	M1	Male	trans
cg09201130_SLC25A1P3	1.14E-07	1.55E-06	0.805796111	0.805796111	M1	Male	trans
cg07474672_SLC9A9-AS1	1.14E-07	1.55E-06	-0.902492366	0.902492366	M1	Male	trans
cg02679674_ENSG00000237268	1.14E-07	1.55E-06	-1.14856521	1.14856521	M1	Male	trans
cg05392160_ENSG00000237297	1.14E-07	1.55E-06	-0.864684637	0.864684637	M1	Male	trans
cg20695805_ENSG00000225513	1.14E-07	1.55E-06	0.559677591	0.559677591	M1	Male	trans
cg10659736_C15orf32	1.14E-07	1.55E-06	-1.237478998	1.237478998	M1	Male	trans
cg19597111_ARHGDIG	1.14E-07	1.56E-06	-0.197245262	0.197245262	M1	Male	trans
cg00743556_TBC1D3P2	1.14E-07	1.56E-06	-0.711700332	0.711700332	M1	Male	trans
cg11674404_MTCO3P16	1.14E-07	1.56E-06	0.248044762	0.248044762	M1	Male	trans
cg15030074_LIN28AP2	1.14E-07	1.56E-06	-0.446676353	0.446676353	M1	Male	trans
cg22203300_ENSG00000243160	1.14E-07	1.56E-06	-0.686601536	0.686601536	M1	Male	trans
cg06846895_PRDM9	1.14E-07	1.56E-06	-0.586149821	0.586149821	M1	Male	trans
cg04684504_ENSG00000227920	1.14E-07	1.56E-06	0.736353677	0.736353677	M1	Male	trans
cg23989409_RNU4-56P	1.14E-07	1.56E-06	-0.809622078	0.809622078	M1	Male	trans
cg11761102_ENSG00000228521	1.14E-07	1.56E-06	-0.594268179	0.594268179	M1	Male	trans
cg25079651_ENSG00000235122	1.14E-07	1.56E-06	-0.887684975	0.887684975	M1	Male	trans
cg23805120_TMEM63C	1.14E-07	1.56E-06	-1.079206318	1.079206318	M1	Male	trans
cg24232693_ENSG00000234503	1.14E-07	1.56E-06	0.531620079	0.531620079	M1	Male	trans
cg20511807_PAX5	1.14E-07	1.56E-06	0.868721346	0.868721346	M1	Male	trans
cg04409420_PLPPR1	1.14E-07	1.56E-06	-0.765543915	0.765543915	M1	Male	trans
cg10219626_LINC02557	1.14E-07	1.56E-06	-1.140028816	1.140028816	M1	Male	trans
cg10219626_REG3G	1.14E-07	1.56E-06	-0.901944254	0.901944254	M1	Male	trans
cg10219626_TRBV23OR9-2	1.14E-07	1.56E-06	-0.852839874	0.852839874	M1	Male	trans
cg10219626_RNU1-65P	1.14E-07	1.56E-06	-0.402761045	0.402761045	M1	Male	trans
cg10219626_OR9G1	1.14E-07	1.56E-06	-0.901944254	0.901944254	M1	Male	trans
cg10219626_MIR889	1.14E-07	1.56E-06	-0.570014408	0.570014408	M1	Male	trans
cg10219626_RNA5SP432	1.14E-07	1.56E-06	-0.901944254	0.901944254	M1	Male	trans
cg10219626_RNA5SP442	1.14E-07	1.56E-06	-0.570014408	0.570014408	M1	Male	trans
cg10219626_ENSG00000230867	1.14E-07	1.56E-06	-0.901944254	0.901944254	M1	Male	trans
cg10219626_AKR7A2P2	1.14E-07	1.56E-06	-0.542880955	0.542880955	M1	Male	trans
cg10219626_LINC02670	1.14E-07	1.56E-06	-1.270808787	1.270808787	M1	Male	trans
cg10219626_TYRL	1.14E-07	1.56E-06	-1.142712842	1.142712842	M1	Male	trans
cg10219626_ENSG00000235901	1.14E-07	1.56E-06	-1.270808787	1.270808787	M1	Male	trans
cg10219626_OR2T27	1.14E-07	1.56E-06	-0.703828394	0.703828394	M1	Male	trans
cg24439232_ENSG00000235390	1.14E-07	1.56E-06	-0.780528319	0.780528319	M1	Male	trans
cg25994476_KLF10	1.14E-07	1.56E-06	0.660552119	0.660552119	M1	Male	trans
cg20695805_LGI2	1.14E-07	1.56E-06	0.854555992	0.854555992	M1	Male	trans
cg05715751_FAM74A1	1.14E-07	1.56E-06	-1.177509109	1.177509109	M1	Male	trans
cg12388679_TUBBP9	1.14E-07	1.56E-06	-0.98933161	0.98933161	M1	Male	trans
cg03076338_RNU4-55P	1.14E-07	1.56E-06	-0.726507829	0.726507829	M1	Male	trans
cg19483581_LINC00460	1.14E-07	1.56E-06	-1.076119591	1.076119591	M1	Male	trans
cg15658784_RNA5SP355	1.14E-07	1.56E-06	0.502564661	0.502564661	M1	Male	trans
cg14938738_IGKV4-1	1.14E-07	1.56E-06	-0.685086022	0.685086022	M1	Male	trans
cg01716040_NGFR	1.14E-07	1.56E-06	-0.834888058	0.834888058	M1	Male	trans
cg09472901_GRIK3	1.14E-07	1.56E-06	-0.889567674	0.889567674	M1	Male	trans
cg01255527_RPL18AP14	1.14E-07	1.56E-06	-0.50612444	0.50612444	M1	Male	trans
cg13845724_HVCN1	1.14E-07	1.56E-06	-0.96472602	0.96472602	M1	Male	trans
cg02440268_DMBX1	1.14E-07	1.56E-06	-1.353238044	1.353238044	M1	Male	trans
cg04518477_WARS2P1	1.14E-07	1.56E-06	0.644433658	0.644433658	M1	Male	trans
cg04518477_ENSG00000223504	1.14E-07	1.56E-06	0.481149381	0.481149381	M1	Male	trans
cg06320570_ENSG00000232124	1.14E-07	1.56E-06	-2.000381283	2.000381283	M1	Male	trans
cg04269540_ZFAT	1.15E-07	1.56E-06	-1.106640441	1.106640441	M1	Male	trans
cg11022062_MTCO2P17	1.15E-07	1.56E-06	-2.06020482	2.06020482	M1	Male	trans
cg08870961_SST	1.15E-07	1.56E-06	-0.273689315	0.273689315	M1	Male	trans
cg25239516_HMGB1P45	1.15E-07	1.56E-06	-0.688875001	0.688875001	M1	Male	trans
cg01994308_ENSG00000234080	1.15E-07	1.56E-06	0.570892404	0.570892404	M1	Male	trans
cg00894219_SLC25A6P6	1.15E-07	1.56E-06	-0.318370343	0.318370343	M1	Male	trans
cg27594583_SSX6P	1.15E-07	1.56E-06	2.554246542	2.554246542	M1	Male	trans
cg22253653_PLEKHH1	1.15E-07	1.56E-06	-0.502831464	0.502831464	M1	Male	trans
cg10145319_SNCB	1.15E-07	1.56E-06	-0.272908715	0.272908715	M1	Male	trans
cg10145319_ELK2AP	1.15E-07	1.56E-06	-0.151667684	0.151667684	M1	Male	trans
cg10145319_ENSG00000234296	1.15E-07	1.56E-06	-0.393790259	0.393790259	M1	Male	trans
cg10145319_MRPS21P2	1.15E-07	1.56E-06	-0.515486543	0.515486543	M1	Male	trans
cg10145319_HNRNPA1P46	1.15E-07	1.56E-06	-1.047780322	1.047780322	M1	Male	trans
cg10145319_LINC01304	1.15E-07	1.56E-06	-0.939952392	0.939952392	M1	Male	trans
cg10145319_CYCSP8	1.15E-07	1.56E-06	-1.047780322	1.047780322	M1	Male	trans
cg10145319_ATOH1	1.15E-07	1.56E-06	-0.609467672	0.609467672	M1	Male	trans
cg10145319_MRPL42P3	1.15E-07	1.56E-06	-0.609467672	0.609467672	M1	Male	trans
cg10145319_ANKRD49P4	1.15E-07	1.56E-06	-1.047780322	1.047780322	M1	Male	trans
cg10145319_RNU6-246P	1.15E-07	1.56E-06	-0.609467672	0.609467672	M1	Male	trans
cg10145319_OR51T1	1.15E-07	1.56E-06	-0.430419688	0.430419688	M1	Male	trans
cg10145319_OR6C75	1.15E-07	1.56E-06	-0.142565898	0.142565898	M1	Male	trans
cg10145319_LINC00395	1.15E-07	1.56E-06	-0.743651957	0.743651957	M1	Male	trans
cg10145319_RNU6-616P	1.15E-07	1.56E-06	-0.587258321	0.587258321	M1	Male	trans
cg10145319_ENSG00000225325	1.15E-07	1.56E-06	-1.047780322	1.047780322	M1	Male	trans
cg10145319_ENSG00000229532	1.15E-07	1.56E-06	-1.047780322	1.047780322	M1	Male	trans
cg10145319_ENSG00000235350	1.15E-07	1.56E-06	-0.743651957	0.743651957	M1	Male	trans
cg10145319_ENSG00000236544	1.15E-07	1.56E-06	-0.743651957	0.743651957	M1	Male	trans
cg10145319_ENSG00000237378	1.15E-07	1.56E-06	-0.832853729	0.832853729	M1	Male	trans
cg10145319_OR4N5	1.15E-07	1.56E-06	-0.078842239	0.078842239	M1	Male	trans
cg05861871_ENSG00000239593	1.15E-07	1.56E-06	-0.455878351	0.455878351	M1	Male	trans
cg00530579_IGKV5-2	1.15E-07	1.56E-06	-0.66071323	0.66071323	M1	Male	trans
cg09064754_PRYP4	1.15E-07	1.56E-06	0.35686088	0.35686088	M1	Male	trans
cg11444278_GPR183	1.15E-07	1.56E-06	0.433828454	0.433828454	M1	Male	trans
cg10959048_SPZ1	1.15E-07	1.56E-06	-1.105653581	1.105653581	M1	Male	trans
cg25716065_RNU4-56P	1.15E-07	1.56E-06	0.851190442	0.851190442	M1	Male	trans
cg09480190_LINC01681	1.15E-07	1.56E-06	-0.856801729	0.856801729	M1	Male	trans
cg17218510_LNCAROD	1.15E-07	1.56E-06	-0.844196905	0.844196905	M1	Male	trans
cg17264779_NUDT19P2	1.15E-07	1.56E-06	-1.179877671	1.179877671	M1	Male	trans
cg19242610_ENSG00000228622	1.15E-07	1.56E-06	-0.716670951	0.716670951	M1	Male	trans
cg26529963_MYH6	1.15E-07	1.56E-06	-0.697770402	0.697770402	M1	Male	trans
cg18400586_CRH	1.15E-07	1.56E-06	-0.623566104	0.623566104	M1	Male	trans
cg16062368_IGHD2-21	1.15E-07	1.56E-06	-0.877164711	0.877164711	M1	Male	trans
cg02493602_HOXD9	1.15E-07	1.56E-06	0.808557283	0.808557283	M1	Male	trans
cg19408449_ENSG00000232124	1.15E-07	1.56E-06	-0.728290352	0.728290352	M1	Male	trans
cg05334062_ENSG00000231052	1.15E-07	1.56E-06	-1.063736787	1.063736787	M1	Male	trans
cg20121803_OR52E7P	1.15E-07	1.56E-06	0.784159787	0.784159787	M1	Male	trans
cg07994735_OR7D2	1.15E-07	1.56E-06	-0.660898078	0.660898078	M1	Male	trans
cg13127411_UPF3AP1	1.15E-07	1.56E-06	-0.798837322	0.798837322	M1	Male	trans
cg26459473_ENSG00000235503	1.15E-07	1.56E-06	-0.253010045	0.253010045	M1	Male	trans
cg05898161_OR6C66P	1.15E-07	1.56E-06	-0.433162203	0.433162203	M1	Male	trans
cg25061027_OTOG	1.15E-07	1.56E-06	-0.663214525	0.663214525	M1	Male	trans
cg11761102_IL6	1.15E-07	1.56E-06	-0.672357004	0.672357004	M1	Male	trans
cg05387905_RPL35P1	1.15E-07	1.57E-06	-0.619730718	0.619730718	M1	Male	trans
cg16255663_RNU6-1235P	1.15E-07	1.57E-06	-0.575074117	0.575074117	M1	Male	trans
cg08955483_ENSG00000229203	1.15E-07	1.57E-06	-0.537570525	0.537570525	M1	Male	trans
cg00137264_LINC00844	1.15E-07	1.57E-06	-0.66495476	0.66495476	M1	Male	trans
cg04945651_VDAC2P4	1.15E-07	1.57E-06	-0.886245652	0.886245652	M1	Male	trans
cg12717664_GAPDHP26	1.15E-07	1.57E-06	-0.824618941	0.824618941	M1	Male	trans
cg08515884_MIR342	1.15E-07	1.57E-06	-0.945803792	0.945803792	M1	Male	trans
cg15658784_GPRC6A	1.15E-07	1.57E-06	0.27114015	0.27114015	M1	Male	trans
cg14357008_SUMO1P4	1.15E-07	1.57E-06	-0.653403828	0.653403828	M1	Male	trans
cg14203970_GOT2P7	1.15E-07	1.57E-06	-1.654685435	1.654685435	M1	Male	trans
cg05713971_SHISA6	1.15E-07	1.57E-06	0.508312311	0.508312311	M1	Male	trans
cg00743325_KRTAP5-3	1.15E-07	1.57E-06	0.691539986	0.691539986	M1	Male	trans
cg17693656_ENSG00000241929	1.15E-07	1.57E-06	-0.565897301	0.565897301	M1	Male	trans
cg27380499_IGKJ4	1.15E-07	1.57E-06	0.757156575	0.757156575	M1	Male	trans
cg18811157_LPCAT2BP	1.15E-07	1.57E-06	-0.574244346	0.574244346	M1	Male	trans
cg24272257_OR5A2	1.15E-07	1.57E-06	-0.025398584	0.025398584	M1	Male	trans
cg12081434_SLC35F4	1.15E-07	1.57E-06	-0.871240043	0.871240043	M1	Male	trans
cg15938442_RN7SKP231	1.15E-07	1.57E-06	-0.960229129	0.960229129	M1	Male	trans
cg15938442_PCDH9-AS1	1.15E-07	1.57E-06	-0.960229129	0.960229129	M1	Male	trans
cg15938442_ENSG00000237699	1.15E-07	1.57E-06	-1.213699042	1.213699042	M1	Male	trans
cg15938442_REG1CP	1.15E-07	1.57E-06	-1.352930194	1.352930194	M1	Male	trans
cg15938442_MTND5P27	1.15E-07	1.57E-06	-1.352930194	1.352930194	M1	Male	trans
cg15938442_SLC6A18	1.15E-07	1.57E-06	-1.352930194	1.352930194	M1	Male	trans
cg15938442_MTND6P24	1.15E-07	1.57E-06	-0.897257914	0.897257914	M1	Male	trans
cg15938442_MIR509-2	1.15E-07	1.57E-06	-1.352930194	1.352930194	M1	Male	trans
cg15938442_MIR509-3	1.15E-07	1.57E-06	-1.352930194	1.352930194	M1	Male	trans
cg15938442_TRIM51GP	1.15E-07	1.57E-06	-1.352930194	1.352930194	M1	Male	trans
cg15938442_D21S2088E	1.15E-07	1.57E-06	-1.352930194	1.352930194	M1	Male	trans
cg15938442_ENSG00000237555	1.15E-07	1.57E-06	-1.352930194	1.352930194	M1	Male	trans
cg15938442_LINC01788	1.15E-07	1.57E-06	-0.786965739	0.786965739	M1	Male	trans
cg15938442_RNU6-95P	1.15E-07	1.57E-06	-1.351393582	1.351393582	M1	Male	trans
cg15938442_KRT18P42	1.15E-07	1.57E-06	-1.306641442	1.306641442	M1	Male	trans
cg03875668_HOXD9	1.15E-07	1.57E-06	-0.645376875	0.645376875	M1	Male	trans
cg09152224_ENSG00000231034	1.15E-07	1.57E-06	-0.666074584	0.666074584	M1	Male	trans
cg24728770_RNA5SP335	1.15E-07	1.57E-06	-0.546211383	0.546211383	M1	Male	trans
cg01708411_RNU6-654P	1.15E-07	1.57E-06	0.963402829	0.963402829	M1	Male	trans
cg11444278_ENSG00000223870	1.15E-07	1.57E-06	0.809721936	0.809721936	M1	Male	trans
cg11444278_RN7SL666P	1.15E-07	1.57E-06	0.610096508	0.610096508	M1	Male	trans
cg02760915_ENSG00000203635	1.15E-07	1.57E-06	-0.89890229	0.89890229	M1	Male	trans
cg10377685_LINC01442	1.15E-07	1.57E-06	-0.91859658	0.91859658	M1	Male	trans
cg24543696_ENSG00000238066	1.15E-07	1.57E-06	0.410223104	0.410223104	M1	Male	trans
cg16593845_ATP6V0CP3	1.15E-07	1.57E-06	-1.252517781	1.252517781	M1	Male	trans
cg02440268_LINGO1	1.15E-07	1.57E-06	-0.76837416	0.76837416	M1	Male	trans
cg18875551_CDO1	1.15E-07	1.57E-06	-0.876709986	0.876709986	M1	Male	trans
cg03206304_ATP5MC2P1	1.15E-07	1.57E-06	-1.055989056	1.055989056	M1	Male	trans
cg14018471_LINC00316	1.15E-07	1.57E-06	0.702528892	0.702528892	M1	Male	trans
cg10034640_SCN3A	1.15E-07	1.57E-06	-0.515196599	0.515196599	M1	Male	trans
cg22504140_ENSG00000235994	1.15E-07	1.57E-06	-1.131332939	1.131332939	M1	Male	trans
cg25613667_ENSG00000173366	1.15E-07	1.57E-06	0.888954673	0.888954673	M1	Male	trans
cg04738355_SAGE2P	1.15E-07	1.57E-06	-1.333195285	1.333195285	M1	Male	trans
cg09757838_ENSG00000212930	1.15E-07	1.57E-06	0.8870519	0.8870519	M1	Male	trans
cg00445202_DEFB131D	1.15E-07	1.57E-06	-0.970995338	0.970995338	M1	Male	trans
cg08588490_LORICRIN	1.15E-07	1.57E-06	-1.050286087	1.050286087	M1	Male	trans
cg03559183_KBTBD12	1.15E-07	1.57E-06	-1.254527274	1.254527274	M1	Male	trans
cg08894365_SLC17A6	1.15E-07	1.57E-06	-0.028888424	0.028888424	M1	Male	trans
cg14267705_PRKAR2B	1.16E-07	1.57E-06	-1.028365237	1.028365237	M1	Male	trans
cg15633679_CHCHD2P1	1.16E-07	1.57E-06	-0.544830357	0.544830357	M1	Male	trans
cg24440633_RBPMS2	1.16E-07	1.57E-06	-1.135630429	1.135630429	M1	Male	trans
cg20651218_CHEK2P4	1.16E-07	1.57E-06	-0.471097434	0.471097434	M1	Male	trans
cg22714776_ENSG00000233974	1.16E-07	1.57E-06	-0.798061581	0.798061581	M1	Male	trans
cg06578063_FAM90A13P	1.16E-07	1.57E-06	-0.555469216	0.555469216	M1	Male	trans
cg13973727_LSM3P3	1.16E-07	1.57E-06	-0.427823493	0.427823493	M1	Male	trans
cg01716040_NPPC	1.16E-07	1.57E-06	-0.655989968	0.655989968	M1	Male	trans
cg05351147_RNU6-984P	1.16E-07	1.57E-06	-0.783896568	0.783896568	M1	Male	trans
cg22504140_ENSG00000213393	1.16E-07	1.57E-06	-1.119346759	1.119346759	M1	Male	trans
cg05081894_ZDHHC20P2	1.16E-07	1.57E-06	-0.425287796	0.425287796	M1	Male	trans
cg10991855_ENSG00000232906	1.16E-07	1.57E-06	-0.526948207	0.526948207	M1	Male	trans
cg13458720_FAM230H	1.16E-07	1.57E-06	-1.293851495	1.293851495	M1	Male	trans
cg20568108_ENSG00000230821	1.16E-07	1.57E-06	-1.262251736	1.262251736	M1	Male	trans
cg25004838_FOXL2	1.16E-07	1.57E-06	0.84650642	0.84650642	M1	Male	trans
cg13968809_HNRNPA1P22	1.16E-07	1.57E-06	-1.324989865	1.324989865	M1	Male	trans
cg03570766_TCP10L3	1.16E-07	1.57E-06	-0.51955889	0.51955889	M1	Male	trans
cg04025879_ENSG00000235725	1.16E-07	1.58E-06	-0.835756659	0.835756659	M1	Male	trans
cg19597111_TEX15	1.16E-07	1.58E-06	-0.123663581	0.123663581	M1	Male	trans
cg17324671_ACTE1P	1.16E-07	1.58E-06	-0.729558445	0.729558445	M1	Male	trans
cg06088084_ENSG00000233288	1.16E-07	1.58E-06	0.543428388	0.543428388	M1	Male	trans
cg19455396_RNF222	1.16E-07	1.58E-06	-0.742794243	0.742794243	M1	Male	trans
cg17324671_MIR320B1	1.16E-07	1.58E-06	-0.353101563	0.353101563	M1	Male	trans
cg08818130_ADGRL3	1.16E-07	1.58E-06	-1.129577648	1.129577648	M1	Male	trans
cg20748012_ENSG00000228272	1.16E-07	1.58E-06	-0.396396317	0.396396317	M1	Male	trans
cg06101079_ENSG00000231207	1.16E-07	1.58E-06	-0.658872881	0.658872881	M1	Male	trans
cg02877478_MMP9	1.16E-07	1.58E-06	1.249791776	1.249791776	M1	Male	trans
cg13799853_C1orf220	1.16E-07	1.58E-06	0.765304935	0.765304935	M1	Male	trans
cg25033405_DLX1	1.16E-07	1.58E-06	-0.958722596	0.958722596	M1	Male	trans
cg22549984_ELAVL3	1.16E-07	1.58E-06	-0.236452227	0.236452227	M1	Male	trans
cg23667707_ENSG00000235610	1.16E-07	1.58E-06	-0.454159148	0.454159148	M1	Male	trans
cg07330196_MTND6P5	1.16E-07	1.58E-06	-1.043676794	1.043676794	M1	Male	trans
cg08818130_ENSG00000234677	1.16E-07	1.58E-06	-1.641821117	1.641821117	M1	Male	trans
cg05798111_ALPK3	1.16E-07	1.58E-06	-0.788685772	0.788685772	M1	Male	trans
cg15998629_FTCD-AS1	1.16E-07	1.58E-06	-0.245213551	0.245213551	M1	Male	trans
cg24440633_OBP2A	1.16E-07	1.58E-06	-1.000696549	1.000696549	M1	Male	trans
cg10039163_ENSG00000224029	1.16E-07	1.58E-06	-0.758905991	0.758905991	M1	Male	trans
cg09777060_HMGB1P9	1.16E-07	1.58E-06	-0.79908036	0.79908036	M1	Male	trans
cg21610436_TYRP1	1.16E-07	1.58E-06	-0.718999114	0.718999114	M1	Male	trans
cg02949296_HOXB8	1.16E-07	1.58E-06	-1.864830319	1.864830319	M1	Male	trans
cg00710456_ENSG00000228033	1.16E-07	1.58E-06	-0.723314782	0.723314782	M1	Male	trans
cg03179052_ANKRD30BP2	1.16E-07	1.58E-06	-0.710234963	0.710234963	M1	Male	trans
cg03179052_RNU2-14P	1.16E-07	1.58E-06	-1.891168965	1.891168965	M1	Male	trans
cg10034640_RCSD1	1.16E-07	1.58E-06	-0.500141184	0.500141184	M1	Male	trans
cg23893635_ENSG00000212930	1.16E-07	1.58E-06	-0.744492391	0.744492391	M1	Male	trans
cg06176987_RNU6-1039P	1.16E-07	1.58E-06	-0.667098303	0.667098303	M1	Male	trans
cg26231430_ENSG00000223975	1.16E-07	1.58E-06	-1.129620588	1.129620588	M1	Male	trans
cg21890303_ENSG00000235615	1.16E-07	1.58E-06	-0.723865786	0.723865786	M1	Male	trans
cg01877776_SBSN	1.16E-07	1.58E-06	-0.408507987	0.408507987	M1	Male	trans
cg17969084_ENSG00000226571	1.16E-07	1.58E-06	0.844074143	0.844074143	M1	Male	trans
cg12562232_TRY2P	1.16E-07	1.58E-06	-0.595971097	0.595971097	M1	Male	trans
cg22503024_IGHJ2	1.16E-07	1.58E-06	-0.819905548	0.819905548	M1	Male	trans
cg04271445_LINC01851	1.16E-07	1.58E-06	-0.622138544	0.622138544	M1	Male	trans
cg22443249_ZNF114P1	1.16E-07	1.58E-06	-0.78501237	0.78501237	M1	Male	trans
cg04015129_ENSG00000213777	1.16E-07	1.58E-06	-1.526594171	1.526594171	M1	Male	trans
cg14901243_IFNA4	1.16E-07	1.58E-06	0.683495981	0.683495981	M1	Male	trans
cg13172076_TNFRSF11B	1.16E-07	1.58E-06	-1.15789241	1.15789241	M1	Male	trans
cg06147194_RNU4-66P	1.16E-07	1.58E-06	-1.647908212	1.647908212	M1	Male	trans
cg05226043_HMX1	1.16E-07	1.58E-06	-0.627189958	0.627189958	M1	Male	trans
cg26930498_IGHV2-26	1.16E-07	1.58E-06	-1.131452565	1.131452565	M1	Male	trans
cg10039163_ENSG00000225755	1.16E-07	1.58E-06	-0.787204048	0.787204048	M1	Male	trans
cg00064208_SPANXA2	1.16E-07	1.58E-06	-0.419603532	0.419603532	M1	Male	trans
cg19548667_RNU6-159P	1.16E-07	1.58E-06	-0.752806667	0.752806667	M1	Male	trans
cg27380499_SPZ1	1.16E-07	1.58E-06	0.56090255	0.56090255	M1	Male	trans
cg25716065_ONECUT2	1.17E-07	1.59E-06	1.042852584	1.042852584	M1	Male	trans
cg09696135_IQCF1	1.17E-07	1.59E-06	-0.897604231	0.897604231	M1	Male	trans
cg17180012_POM121L4P	1.17E-07	1.59E-06	0.66323644	0.66323644	M1	Male	trans
cg18927032_RPL12P30	1.17E-07	1.59E-06	-0.915807526	0.915807526	M1	Male	trans
cg11921348_DIRAS3	1.17E-07	1.59E-06	-1.002351088	1.002351088	M1	Male	trans
cg09817248_HTR5A	1.17E-07	1.59E-06	3.749750165	3.749750165	M1	Male	trans
cg01716040_ENSG00000235463	1.17E-07	1.59E-06	-1.327884138	1.327884138	M1	Male	trans
cg08661992_ANKRD20A10P	1.17E-07	1.59E-06	-0.565034243	0.565034243	M1	Male	trans
cg11572138_RPL7P5	1.17E-07	1.59E-06	-2.528250268	2.528250268	M1	Male	trans
cg09201130_ENSG00000237217	1.17E-07	1.59E-06	0.969925756	0.969925756	M1	Male	trans
cg21149639_ARF1P1	1.17E-07	1.59E-06	0.896889623	0.896889623	M1	Male	trans
cg24243314_ENSG00000213661	1.17E-07	1.59E-06	0.331807417	0.331807417	M1	Male	trans
cg09919756_LINC01854	1.17E-07	1.59E-06	-0.695994454	0.695994454	M1	Male	trans
cg04307318_SLC39A12-AS1	1.17E-07	1.59E-06	-1.148864696	1.148864696	M1	Male	trans
cg09760986_ENSG00000227713	1.17E-07	1.59E-06	-1.052938327	1.052938327	M1	Male	trans
cg07501868_PRYP2	1.17E-07	1.59E-06	-1.361901331	1.361901331	M1	Male	trans
cg15001930_MIR147A	1.17E-07	1.59E-06	-0.855136605	0.855136605	M1	Male	trans
cg06320570_ENSG00000234810	1.17E-07	1.59E-06	-1.65055806	1.65055806	M1	Male	trans
cg00272992_TRBV5-5	1.17E-07	1.59E-06	-0.543692813	0.543692813	M1	Male	trans
cg02096001_SNORA70E	1.17E-07	1.59E-06	0.693826427	0.693826427	M1	Male	trans
cg14924064_RN7SL617P	1.17E-07	1.59E-06	0.667926201	0.667926201	M1	Male	trans
cg24232370_MYBPH	1.17E-07	1.59E-06	-0.756473785	0.756473785	M1	Male	trans
cg01080012_LINC02013	1.17E-07	1.59E-06	-1.527156023	1.527156023	M1	Male	trans
cg11775190_RNU6-1119P	1.17E-07	1.59E-06	-1.071297438	1.071297438	M1	Male	trans
cg06884304_HTR1F	1.17E-07	1.59E-06	-0.797914654	0.797914654	M1	Male	trans
cg27380499_TCL6	1.17E-07	1.59E-06	0.080439676	0.080439676	M1	Male	trans
cg13362012_ENSG00000228401	1.17E-07	1.59E-06	-0.951610894	0.951610894	M1	Male	trans
cg14790638_ENSG00000212455	1.17E-07	1.59E-06	-0.409891165	0.409891165	M1	Male	trans
cg04459585_RPL31P50	1.17E-07	1.59E-06	-0.754383067	0.754383067	M1	Male	trans
cg18396527_KRT26	1.17E-07	1.59E-06	-0.697991164	0.697991164	M1	Male	trans
cg08955483_GPHA2	1.17E-07	1.59E-06	-0.64935475	0.64935475	M1	Male	trans
cg02697258_RN7SL499P	1.17E-07	1.59E-06	-0.619589999	0.619589999	M1	Male	trans
cg03206304_U3	1.17E-07	1.59E-06	-1.164029658	1.164029658	M1	Male	trans
cg08445957_DPEP3	1.17E-07	1.59E-06	-0.880454383	0.880454383	M1	Male	trans
cg24170716_RNU2-64P	1.17E-07	1.59E-06	-0.824759616	0.824759616	M1	Male	trans
cg17106653_LY86-AS1	1.17E-07	1.59E-06	1.267392103	1.267392103	M1	Male	trans
cg03184037_ENSG00000235186	1.17E-07	1.59E-06	0.376140621	0.376140621	M1	Male	trans
cg03734225_SGO2	1.17E-07	1.59E-06	-0.664399795	0.664399795	M1	Male	trans
cg11662061_DSTNP5	1.17E-07	1.59E-06	-0.501844774	0.501844774	M1	Male	trans
cg22762615_LINC01729	1.17E-07	1.59E-06	0.616478921	0.616478921	M1	Male	trans
cg21543103_MYO15A	1.17E-07	1.59E-06	-1.030668374	1.030668374	M1	Male	trans
cg18452169_NEDD8P1	1.17E-07	1.59E-06	-1.127658759	1.127658759	M1	Male	trans
cg11865801_MTND4P10	1.17E-07	1.59E-06	-0.938703164	0.938703164	M1	Male	trans
cg22314681_ENSG00000229002	1.17E-07	1.59E-06	-1.042490489	1.042490489	M1	Male	trans
cg07243941_RNVU1-2	1.17E-07	1.59E-06	0.460264329	0.460264329	M1	Male	trans
cg19987111_SULT4A1	1.17E-07	1.59E-06	-0.324282687	0.324282687	M1	Male	trans
cg15120247_AK4P6	1.17E-07	1.59E-06	-0.756173893	0.756173893	M1	Male	trans
cg22646311_HS3ST3B1	1.17E-07	1.59E-06	0.793589618	0.793589618	M1	Male	trans
cg04738673_RPL10P1	1.17E-07	1.59E-06	-0.882800239	0.882800239	M1	Male	trans
cg21668166_LINC02575	1.17E-07	1.59E-06	-0.8993881	0.8993881	M1	Male	trans
cg13234367_LINC01078	1.17E-07	1.59E-06	-0.634519793	0.634519793	M1	Male	trans
cg06567996_RNU6-468P	1.17E-07	1.59E-06	-0.70942094	0.70942094	M1	Male	trans
cg04015129_HOXB-AS3	1.17E-07	1.59E-06	-1.539238107	1.539238107	M1	Male	trans
cg02124887_ENSG00000233494	1.17E-07	1.59E-06	0.747560427	0.747560427	M1	Male	trans
cg12774454_IGHV3-11	1.17E-07	1.59E-06	-1.488822509	1.488822509	M1	Male	trans
cg05123933_DUSP5P2	1.17E-07	1.59E-06	-0.832142382	0.832142382	M1	Male	trans
cg10039163_MYCBP2-AS2	1.17E-07	1.59E-06	-0.874141433	0.874141433	M1	Male	trans
cg17259183_TMEFF1	1.17E-07	1.59E-06	0.198834033	0.198834033	M1	Male	trans
cg22595097_ADI1P1	1.17E-07	1.59E-06	-0.73506353	0.73506353	M1	Male	trans
cg05056349_ENSG00000217334	1.17E-07	1.59E-06	0.79075291	0.79075291	M1	Male	trans
cg24232370_ENSG00000225170	1.17E-07	1.59E-06	-0.326878459	0.326878459	M1	Male	trans
cg10217166_RNU4-7P	1.17E-07	1.59E-06	-0.929050803	0.929050803	M1	Male	trans
cg24007800_FAM43B	1.17E-07	1.59E-06	-1.204016455	1.204016455	M1	Male	trans
cg13981054_ZNF208	1.17E-07	1.59E-06	0.885190686	0.885190686	M1	Male	trans
cg05056349_MYO16-AS2	1.17E-07	1.59E-06	0.622746142	0.622746142	M1	Male	trans
cg14924064_MARK2P13	1.17E-07	1.59E-06	0.692351338	0.692351338	M1	Male	trans
cg15622619_DEFB134	1.17E-07	1.59E-06	-1.175177638	1.175177638	M1	Male	trans
cg12769996_RGS13	1.17E-07	1.59E-06	-0.86908327	0.86908327	M1	Male	trans
cg09757838_RTL4	1.17E-07	1.59E-06	0.924925774	0.924925774	M1	Male	trans
cg13795336_LINC01079	1.17E-07	1.59E-06	-0.249953069	0.249953069	M1	Male	trans
cg17296217_ENSG00000213774	1.17E-07	1.59E-06	-0.723277862	0.723277862	M1	Male	trans
cg18976191_ENSG00000240159	1.17E-07	1.60E-06	-0.543749291	0.543749291	M1	Male	trans
cg09774124_RNU6-1287P	1.17E-07	1.60E-06	-0.852713677	0.852713677	M1	Male	trans
cg22503024_IGLV3-21	1.17E-07	1.60E-06	-0.947257696	0.947257696	M1	Male	trans
cg24952959_KRT8P37	1.17E-07	1.60E-06	0.740513296	0.740513296	M1	Male	trans
cg13872511_U3	1.17E-07	1.60E-06	-1.428815233	1.428815233	M1	Male	trans
cg08328441_TMED10P2	1.17E-07	1.60E-06	-1.08997257	1.08997257	M1	Male	trans
cg17080234_ART3	1.17E-07	1.60E-06	-0.630651936	0.630651936	M1	Male	trans
cg13817083_SLC44A3-AS1	1.17E-07	1.60E-06	-0.766187813	0.766187813	M1	Male	trans
cg11023174_ENSG00000233494	1.17E-07	1.60E-06	-0.742429865	0.742429865	M1	Male	trans
cg01164221_ENSG00000223944	1.18E-07	1.60E-06	-0.376800894	0.376800894	M1	Male	trans
cg13556387_DUSP1	1.18E-07	1.60E-06	-0.517120432	0.517120432	M1	Male	trans
cg14386951_CYP1A1	1.18E-07	1.60E-06	0.084189574	0.084189574	M1	Male	trans
cg20866389_OFD1P6Y	1.18E-07	1.60E-06	-1.609052047	1.609052047	M1	Male	trans
cg13845724_LINC02397	1.18E-07	1.60E-06	-1.114153047	1.114153047	M1	Male	trans
cg06884304_ZFPM2	1.18E-07	1.60E-06	-0.976709403	0.976709403	M1	Male	trans
cg03562628_RN7SL826P	1.18E-07	1.60E-06	-1.658452772	1.658452772	M1	Male	trans
cg03562628_C10orf71-AS1	1.18E-07	1.60E-06	-1.457375285	1.457375285	M1	Male	trans
cg08583127_GABRA6	1.18E-07	1.60E-06	-0.581359445	0.581359445	M1	Male	trans
cg17106653_CCL21	1.18E-07	1.60E-06	1.443534177	1.443534177	M1	Male	trans
cg20896351_IGLJ1	1.18E-07	1.60E-06	-0.527119833	0.527119833	M1	Male	trans
cg03623045_ENSG00000230343	1.18E-07	1.60E-06	-0.657393592	0.657393592	M1	Male	trans
cg04463911_WASF3-AS1	1.18E-07	1.60E-06	-0.805219689	0.805219689	M1	Male	trans
cg04509100_TRBV8-2	1.18E-07	1.60E-06	-0.503554163	0.503554163	M1	Male	trans
cg05497124_TCF23	1.18E-07	1.60E-06	-1.052672397	1.052672397	M1	Male	trans
cg26015683_TRAT1	1.18E-07	1.60E-06	0.539238675	0.539238675	M1	Male	trans
cg11619434_SPOCK3	1.18E-07	1.60E-06	-0.744727823	0.744727823	M1	Male	trans
cg10039163_TRBV12-2	1.18E-07	1.60E-06	-0.806057816	0.806057816	M1	Male	trans
cg00766664_LINC01794	1.18E-07	1.60E-06	-2.08780004	2.08780004	M1	Male	trans
cg21018156_ENSG00000232335	1.18E-07	1.60E-06	-0.773659691	0.773659691	M1	Male	trans
cg01752322_ZNF99	1.18E-07	1.60E-06	-0.703532444	0.703532444	M1	Male	trans
cg16143544_ENSG00000186328	1.18E-07	1.60E-06	-0.440383063	0.440383063	M1	Male	trans
cg10959048_ENSG00000237422	1.18E-07	1.60E-06	-1.294117567	1.294117567	M1	Male	trans
cg03747858_ENSG00000204398	1.18E-07	1.60E-06	-0.901713982	0.901713982	M1	Male	trans
cg06582935_ACTA1	1.18E-07	1.60E-06	-1.047146003	1.047146003	M1	Male	trans
cg07532089_LINC01198	1.18E-07	1.60E-06	-0.732608802	0.732608802	M1	Male	trans
cg11444278_TCL6	1.18E-07	1.60E-06	0.080970442	0.080970442	M1	Male	trans
cg02149500_ENSG00000235612	1.18E-07	1.60E-06	-0.476597271	0.476597271	M1	Male	trans
cg21449027_MAGEA11	1.18E-07	1.60E-06	-1.177712804	1.177712804	M1	Male	trans
cg22911013_RNA5SP478	1.18E-07	1.60E-06	-0.890890675	0.890890675	M1	Male	trans
cg23798064_ABCC8	1.18E-07	1.60E-06	-0.608876682	0.608876682	M1	Male	trans
cg05162456_ASB18	1.18E-07	1.60E-06	-0.558366292	0.558366292	M1	Male	trans
cg03182576_OPN1MW2	1.18E-07	1.60E-06	-0.778239565	0.778239565	M1	Male	trans
cg13799853_SDHCP2	1.18E-07	1.60E-06	0.759402253	0.759402253	M1	Male	trans
cg21946824_MTND2P15	1.18E-07	1.60E-06	0.765683812	0.765683812	M1	Male	trans
cg25016308_RNU6-252P	1.18E-07	1.60E-06	-1.187123462	1.187123462	M1	Male	trans
cg18947032_NXF4	1.18E-07	1.60E-06	0.828182434	0.828182434	M1	Male	trans
cg17840774_RPL15P13	1.18E-07	1.60E-06	-0.631683364	0.631683364	M1	Male	trans
cg01750716_ENSG00000228391	1.18E-07	1.60E-06	-1.004814283	1.004814283	M1	Male	trans
cg17324671_ZNF101	1.18E-07	1.60E-06	-0.641698877	0.641698877	M1	Male	trans
cg13968809_LINC00676	1.18E-07	1.60E-06	-0.939913375	0.939913375	M1	Male	trans
cg23929072_KLK8	1.18E-07	1.60E-06	0.539344368	0.539344368	M1	Male	trans
cg21050001_C2CD4A	1.18E-07	1.60E-06	-0.300702814	0.300702814	M1	Male	trans
cg06803261_OR10A5	1.18E-07	1.60E-06	-0.71365936	0.71365936	M1	Male	trans
cg18626958_RN7SL553P	1.18E-07	1.60E-06	-0.207908516	0.207908516	M1	Male	trans
cg26502489_RNA5SP299	1.18E-07	1.60E-06	-1.288347206	1.288347206	M1	Male	trans
cg14980177_ENSG00000213851	1.18E-07	1.60E-06	0.839072888	0.839072888	M1	Male	trans
cg03365111_MIR1289-2	1.18E-07	1.60E-06	-0.912859152	0.912859152	M1	Male	trans
cg19949510_NUP210L	1.18E-07	1.60E-06	-0.743570637	0.743570637	M1	Male	trans
cg19548667_KRT82	1.18E-07	1.60E-06	-0.719914745	0.719914745	M1	Male	trans
cg13700458_ENSG00000233619	1.18E-07	1.60E-06	-0.195287658	0.195287658	M1	Male	trans
cg17029237_LINC01052	1.18E-07	1.60E-06	-1.166951212	1.166951212	M1	Male	trans
cg09588157_ENSG00000227920	1.18E-07	1.60E-06	-1.978871894	1.978871894	M1	Male	trans
cg10959048_TRAT1	1.18E-07	1.60E-06	-1.157067834	1.157067834	M1	Male	trans
cg14737164_ENSG00000236168	1.18E-07	1.60E-06	-0.732963481	0.732963481	M1	Male	trans
cg09064754_POTEG	1.18E-07	1.60E-06	0.443442186	0.443442186	M1	Male	trans
cg14753740_MUPP	1.18E-07	1.60E-06	0.41238408	0.41238408	M1	Male	trans
cg05398648_FAM90A13P	1.18E-07	1.60E-06	-1.089704528	1.089704528	M1	Male	trans
cg10295807_OR2AJ1	1.18E-07	1.61E-06	-0.086411262	0.086411262	M1	Male	trans
cg14597213_RNA5S4	1.18E-07	1.61E-06	-0.873956458	0.873956458	M1	Male	trans
cg11500903_MIR595	1.18E-07	1.61E-06	-0.800402212	0.800402212	M1	Male	trans
cg16963484_ENSG00000234352	1.18E-07	1.61E-06	-0.360058091	0.360058091	M1	Male	trans
cg18323824_CDKN2AIPNLP3	1.18E-07	1.61E-06	-0.773248602	0.773248602	M1	Male	trans
cg13845724_BTLA	1.18E-07	1.61E-06	-1.005387556	1.005387556	M1	Male	trans
cg23404528_ENSG00000203643	1.18E-07	1.61E-06	0.289152583	0.289152583	M1	Male	trans
cg13434714_SAPCD2P2	1.18E-07	1.61E-06	1.656298455	1.656298455	M1	Male	trans
cg04738673_RPS20P12	1.18E-07	1.61E-06	-0.924627448	0.924627448	M1	Male	trans
cg01418749_H3P16	1.18E-07	1.61E-06	-0.638386976	0.638386976	M1	Male	trans
cg12372706_MIR133B	1.18E-07	1.61E-06	-1.167225089	1.167225089	M1	Male	trans
cg09152224_CBX1P3	1.18E-07	1.61E-06	-0.467512821	0.467512821	M1	Male	trans
cg27015884_DEFB131D	1.18E-07	1.61E-06	-1.191209619	1.191209619	M1	Male	trans
cg26985471_ENSG00000100101	1.18E-07	1.61E-06	-0.840470559	0.840470559	M1	Male	trans
cg14924064_LRRN2	1.18E-07	1.61E-06	0.57450613	0.57450613	M1	Male	trans
cg26015683_ZFHX2-AS1	1.18E-07	1.61E-06	0.504200592	0.504200592	M1	Male	trans
cg10736407_RNU6-247P	1.18E-07	1.61E-06	0.920061888	0.920061888	M1	Male	trans
cg26170855_SALL4P6	1.18E-07	1.61E-06	-0.615405888	0.615405888	M1	Male	trans
cg00557704_ENSG00000220960	1.18E-07	1.61E-06	-0.953652847	0.953652847	M1	Male	trans
cg06567996_LINC01869	1.18E-07	1.61E-06	-1.147937867	1.147937867	M1	Male	trans
cg09650895_ENSG00000223436	1.18E-07	1.61E-06	-0.793209837	0.793209837	M1	Male	trans
cg16309990_ADCYAP1	1.18E-07	1.61E-06	-1.241696612	1.241696612	M1	Male	trans
cg16963484_OR52N4	1.18E-07	1.61E-06	-0.625785813	0.625785813	M1	Male	trans
cg12686105_PLA2G2A	1.18E-07	1.61E-06	-0.716414731	0.716414731	M1	Male	trans
cg25716065_RASGEF1C	1.19E-07	1.61E-06	0.853539973	0.853539973	M1	Male	trans
cg13622265_MIR551A	1.19E-07	1.61E-06	-0.528842927	0.528842927	M1	Male	trans
cg18346106_IL36G	1.19E-07	1.61E-06	-0.61567197	0.61567197	M1	Male	trans
cg21245844_MUC2	1.19E-07	1.61E-06	-0.65747428	0.65747428	M1	Male	trans
cg17337670_RRP7A	1.19E-07	1.61E-06	-0.735492669	0.735492669	M1	Male	trans
cg09480417_ENSG00000226770	1.19E-07	1.61E-06	-0.975555329	0.975555329	M1	Male	trans
cg08188698_TMEM185AP1	1.19E-07	1.61E-06	-0.810690061	0.810690061	M1	Male	trans
cg04198854_TRAV39	1.19E-07	1.61E-06	-2.209062197	2.209062197	M1	Male	trans
cg13342370_ENSG00000228345	1.19E-07	1.61E-06	-0.864637018	0.864637018	M1	Male	trans
cg17629244_UBE2V1P6	1.19E-07	1.61E-06	-2.149035252	2.149035252	M1	Male	trans
cg24472388_MIR548AJ2	1.19E-07	1.61E-06	-0.535954825	0.535954825	M1	Male	trans
cg09519485_LYPD9P	1.19E-07	1.61E-06	-0.296380508	0.296380508	M1	Male	trans
cg09519485_ENSG00000235149	1.19E-07	1.61E-06	-0.235975096	0.235975096	M1	Male	trans
cg05392160_GOLGA2P1	1.19E-07	1.61E-06	-0.975121431	0.975121431	M1	Male	trans
cg16496814_SIGLECL1	1.19E-07	1.61E-06	-0.539190508	0.539190508	M1	Male	trans
cg07919744_SLC22A14	1.19E-07	1.61E-06	-0.820122222	0.820122222	M1	Male	trans
cg19408572_KDM3AP1	1.19E-07	1.61E-06	0.53507485	0.53507485	M1	Male	trans
cg26231430_ENSG00000233519	1.19E-07	1.61E-06	-1.037892167	1.037892167	M1	Male	trans
cg09833720_ENSG00000213296	1.19E-07	1.61E-06	-0.368874767	0.368874767	M1	Male	trans
cg16612808_PGPEP1L	1.19E-07	1.61E-06	-1.373970824	1.373970824	M1	Male	trans
cg17324671_C1orf220	1.19E-07	1.61E-06	-0.719476883	0.719476883	M1	Male	trans
cg07532089_RNU6-662P	1.19E-07	1.61E-06	-0.717133264	0.717133264	M1	Male	trans
cg15541606_ARMCX3-AS1	1.19E-07	1.61E-06	1.432380354	1.432380354	M1	Male	trans
cg04525308_CACNA2D1-AS1	1.19E-07	1.61E-06	-1.318832421	1.318832421	M1	Male	trans
cg18878984_SPTB	1.19E-07	1.61E-06	-0.281379504	0.281379504	M1	Male	trans
cg08268925_ENSG00000231482	1.19E-07	1.61E-06	-1.000584059	1.000584059	M1	Male	trans
cg10295807_KCNIP2	1.19E-07	1.61E-06	-0.76571353	0.76571353	M1	Male	trans
cg15001930_KLF10	1.19E-07	1.61E-06	-0.684425438	0.684425438	M1	Male	trans
cg11269444_NPAP1P2	1.19E-07	1.61E-06	-0.756850024	0.756850024	M1	Male	trans
cg01665243_SPATA31D3	1.19E-07	1.61E-06	0.936797497	0.936797497	M1	Male	trans
cg26031613_LINC02799	1.19E-07	1.61E-06	1.558927959	1.558927959	M1	Male	trans
cg15920524_UGT3A1	1.19E-07	1.61E-06	-0.450433025	0.450433025	M1	Male	trans
cg03608583_RNU6-696P	1.19E-07	1.61E-06	-0.636299208	0.636299208	M1	Male	trans
cg09661733_RPL19P1	1.19E-07	1.61E-06	-0.446260633	0.446260633	M1	Male	trans
cg09661733_RNU6-1260P	1.19E-07	1.61E-06	-0.699268579	0.699268579	M1	Male	trans
cg15113413_LINC02798	1.19E-07	1.61E-06	-1.154062612	1.154062612	M1	Male	trans
cg09929408_ORC1P1	1.19E-07	1.61E-06	-0.777518027	0.777518027	M1	Male	trans
cg10061851_GAPDHP33	1.19E-07	1.61E-06	0.435535982	0.435535982	M1	Male	trans
cg17300451_PLA2G2D	1.19E-07	1.61E-06	-1.076128184	1.076128184	M1	Male	trans
cg27465654_RNU6-1303P	1.19E-07	1.62E-06	0.475310159	0.475310159	M1	Male	trans
cg22762615_CHST2	1.19E-07	1.62E-06	0.516309055	0.516309055	M1	Male	trans
cg22444338_MLC1	1.19E-07	1.62E-06	-0.491959969	0.491959969	M1	Male	trans
cg26320152_ENSG00000203462	1.19E-07	1.62E-06	-1.360505086	1.360505086	M1	Male	trans
cg13752562_ENSG00000236248	1.19E-07	1.62E-06	-0.578093161	0.578093161	M1	Male	trans
cg03206304_MIR187	1.19E-07	1.62E-06	-0.603478119	0.603478119	M1	Male	trans
cg06235057_DIPK1C	1.19E-07	1.62E-06	-0.750702884	0.750702884	M1	Male	trans
cg14995921_ENSG00000224366	1.19E-07	1.62E-06	-0.718595936	0.718595936	M1	Male	trans
cg09563600_ENSG00000225869	1.19E-07	1.62E-06	-0.63818112	0.63818112	M1	Male	trans
cg11324445_SNORD115-11	1.19E-07	1.62E-06	-0.758521875	0.758521875	M1	Male	trans
cg03386811_H3P11	1.19E-07	1.62E-06	-0.784180624	0.784180624	M1	Male	trans
cg04000274_KCNE2	1.19E-07	1.62E-06	-1.022258288	1.022258288	M1	Male	trans
cg26015683_SH2D1A	1.19E-07	1.62E-06	0.583164307	0.583164307	M1	Male	trans
cg17713673_GPR32	1.19E-07	1.62E-06	0.650545062	0.650545062	M1	Male	trans
cg12938017_ENSG00000227813	1.19E-07	1.62E-06	0.659230752	0.659230752	M1	Male	trans
cg09396308_RN7SL62P	1.19E-07	1.62E-06	-0.805954066	0.805954066	M1	Male	trans
cg09396308_GRXCR1	1.19E-07	1.62E-06	-0.331079417	0.331079417	M1	Male	trans
cg09396308_MMD2	1.19E-07	1.62E-06	-0.468803372	0.468803372	M1	Male	trans
cg09396308_UBE2V1P4	1.19E-07	1.62E-06	-0.805954066	0.805954066	M1	Male	trans
cg09396308_HOXC8	1.19E-07	1.62E-06	-0.361506337	0.361506337	M1	Male	trans
cg09396308_VSTM2B	1.19E-07	1.62E-06	-0.805954066	0.805954066	M1	Male	trans
cg09396308_C17orf102	1.19E-07	1.62E-06	-0.321572757	0.321572757	M1	Male	trans
cg09396308_ENSG00000207410	1.19E-07	1.62E-06	-0.697584242	0.697584242	M1	Male	trans
cg09396308_ENSG00000215381	1.19E-07	1.62E-06	-0.468628965	0.468628965	M1	Male	trans
cg09396308_ENSG00000226595	1.19E-07	1.62E-06	-0.468803372	0.468803372	M1	Male	trans
cg09396308_OTOS	1.19E-07	1.62E-06	-0.540875836	0.540875836	M1	Male	trans
cg11223648_MYO5BP3	1.19E-07	1.62E-06	-0.799861018	0.799861018	M1	Male	trans
cg13981054_HES5	1.19E-07	1.62E-06	0.59789378	0.59789378	M1	Male	trans
cg19160975_ENSG00000231173	1.19E-07	1.62E-06	0.738030124	0.738030124	M1	Male	trans
cg12852285_ENSG00000225477	1.19E-07	1.62E-06	-0.930797838	0.930797838	M1	Male	trans
cg13229245_ENSG00000235399	1.19E-07	1.62E-06	0.482465974	0.482465974	M1	Male	trans
cg17486758_BPIFB2	1.19E-07	1.62E-06	-0.891202232	0.891202232	M1	Male	trans
cg15120247_FABP7P1	1.19E-07	1.62E-06	-0.839631453	0.839631453	M1	Male	trans
cg21018156_ENSG00000203565	1.19E-07	1.62E-06	-0.514914167	0.514914167	M1	Male	trans
cg09760986_ENSG00000227813	1.19E-07	1.62E-06	-1.400815206	1.400815206	M1	Male	trans
cg03709234_KRT8P17	1.19E-07	1.62E-06	-1.047022482	1.047022482	M1	Male	trans
cg20983125_LCN10	1.19E-07	1.62E-06	-0.966666782	0.966666782	M1	Male	trans
cg14924064_KLRG1	1.19E-07	1.62E-06	0.726405602	0.726405602	M1	Male	trans
cg18323824_RNA5SP448	1.19E-07	1.62E-06	-0.783917919	0.783917919	M1	Male	trans
cg01140770_ENSG00000234796	1.19E-07	1.62E-06	-0.940983475	0.940983475	M1	Male	trans
cg14867071_HIGD1AP15	1.19E-07	1.62E-06	0.768572455	0.768572455	M1	Male	trans
cg11444278_G6PC1	1.19E-07	1.62E-06	0.455689269	0.455689269	M1	Male	trans
cg02425558_RNU6-997P	1.19E-07	1.62E-06	-1.169496711	1.169496711	M1	Male	trans
cg12916118_R3HDML	1.19E-07	1.62E-06	-1.203799152	1.203799152	M1	Male	trans
cg01224863_IGHE	1.19E-07	1.62E-06	-1.303590165	1.303590165	M1	Male	trans
cg01994308_SNORD34	1.19E-07	1.62E-06	0.536417345	0.536417345	M1	Male	trans
cg17158894_EPYC	1.19E-07	1.62E-06	-0.678324024	0.678324024	M1	Male	trans
cg10736407_MAGEA8-AS1	1.19E-07	1.62E-06	0.94562675	0.94562675	M1	Male	trans
cg11263225_OR1E3	1.19E-07	1.62E-06	-0.584631084	0.584631084	M1	Male	trans
cg00060404_IGHV6-1	1.20E-07	1.62E-06	-1.640501989	1.640501989	M1	Male	trans
cg00490039_CCL19	1.20E-07	1.62E-06	-0.627753029	0.627753029	M1	Male	trans
cg23891601_SCGB1D4	1.20E-07	1.62E-06	-0.475627149	0.475627149	M1	Male	trans
cg00819121_MC3R	1.20E-07	1.62E-06	-1.043619617	1.043619617	M1	Male	trans
cg17411935_RNU1-89P	1.20E-07	1.62E-06	-0.806945154	0.806945154	M1	Male	trans
cg25849727_EMX2	1.20E-07	1.62E-06	-0.643960204	0.643960204	M1	Male	trans
cg13968809_ZNF652P1	1.20E-07	1.62E-06	-1.350931524	1.350931524	M1	Male	trans
cg17106653_IGHV4-59	1.20E-07	1.62E-06	1.436036453	1.436036453	M1	Male	trans
cg09435249_CHL1-AS2	1.20E-07	1.62E-06	-0.704233873	0.704233873	M1	Male	trans
cg00458454_DEFB131D	1.20E-07	1.62E-06	-0.642787466	0.642787466	M1	Male	trans
cg25938960_OR10W1	1.20E-07	1.62E-06	-0.856267912	0.856267912	M1	Male	trans
cg11889058_SDCBP2P1	1.20E-07	1.62E-06	-0.577489426	0.577489426	M1	Male	trans
cg11889058_MAGEB5	1.20E-07	1.62E-06	-0.957368594	0.957368594	M1	Male	trans
cg09828310_RNU6-972P	1.20E-07	1.62E-06	-0.580896868	0.580896868	M1	Male	trans
cg05472380_APCS	1.20E-07	1.62E-06	-0.926170151	0.926170151	M1	Male	trans
cg14054162_VIL1	1.20E-07	1.62E-06	-0.903520221	0.903520221	M1	Male	trans
cg07784793_TNNI2	1.20E-07	1.62E-06	-1.144154795	1.144154795	M1	Male	trans
cg11619434_LINC01794	1.20E-07	1.62E-06	-1.135675599	1.135675599	M1	Male	trans
cg01821644_ENSG00000228073	1.20E-07	1.62E-06	-0.658905267	0.658905267	M1	Male	trans
cg14296749_MTCO1P5	1.20E-07	1.62E-06	-1.014633044	1.014633044	M1	Male	trans
cg14296749_ENSG00000213750	1.20E-07	1.62E-06	-0.852479911	0.852479911	M1	Male	trans
cg14296749_HBBP1	1.20E-07	1.62E-06	-1.348894601	1.348894601	M1	Male	trans
cg14296749_SLN	1.20E-07	1.62E-06	-0.422247171	0.422247171	M1	Male	trans
cg14296749_ENSG00000233842	1.20E-07	1.62E-06	-1.348894601	1.348894601	M1	Male	trans
cg14296749_DEFB132	1.20E-07	1.62E-06	-0.780729195	0.780729195	M1	Male	trans
cg14296749_RNU1-55P	1.20E-07	1.62E-06	-0.637728494	0.637728494	M1	Male	trans
cg14296749_TRBV22OR9-2	1.20E-07	1.62E-06	-1.900546629	1.900546629	M1	Male	trans
cg14296749_RNU6-271P	1.20E-07	1.62E-06	-1.900546629	1.900546629	M1	Male	trans
cg14296749_NOLC1P1	1.20E-07	1.62E-06	-1.900546629	1.900546629	M1	Male	trans
cg14296749_ENSG00000236151	1.20E-07	1.62E-06	-1.900546629	1.900546629	M1	Male	trans
cg14296749_ENSG00000236920	1.20E-07	1.62E-06	-1.900546629	1.900546629	M1	Male	trans
cg18204091_SLC6A7	1.20E-07	1.62E-06	0.451998166	0.451998166	M1	Male	trans
cg22377480_TEX41	1.20E-07	1.62E-06	-1.395834663	1.395834663	M1	Male	trans
cg19776984_LINC00705	1.20E-07	1.62E-06	-1.031019526	1.031019526	M1	Male	trans
cg13845724_RPL22P11	1.20E-07	1.62E-06	-0.60705585	0.60705585	M1	Male	trans
cg13817083_ENSG00000238153	1.20E-07	1.62E-06	-0.724513985	0.724513985	M1	Male	trans
cg15173429_MIR26B	1.20E-07	1.62E-06	-1.047047777	1.047047777	M1	Male	trans
cg01842774_ENSG00000229209	1.20E-07	1.62E-06	-0.51012526	0.51012526	M1	Male	trans
cg09201130_CMTM5	1.20E-07	1.62E-06	1.133239929	1.133239929	M1	Male	trans
cg02305803_ENSG00000233293	1.20E-07	1.62E-06	-0.823822061	0.823822061	M1	Male	trans
cg06503255_RNA5SP296	1.20E-07	1.62E-06	-0.760998801	0.760998801	M1	Male	trans
cg17146522_REXO1L1P	1.20E-07	1.62E-06	-1.366443885	1.366443885	M1	Male	trans
cg05929553_LINC01052	1.20E-07	1.62E-06	-1.100799625	1.100799625	M1	Male	trans
cg21668166_ENSG00000181705	1.20E-07	1.62E-06	-0.876576296	0.876576296	M1	Male	trans
cg17324671_FLI1	1.20E-07	1.62E-06	-0.53688116	0.53688116	M1	Male	trans
cg15001471_SIM2	1.20E-07	1.62E-06	-1.167982045	1.167982045	M1	Male	trans
cg15080433_GAGE12C	1.20E-07	1.63E-06	-1.002704869	1.002704869	M1	Male	trans
cg03591123_RHOH	1.20E-07	1.63E-06	-0.45618594	0.45618594	M1	Male	trans
cg19408449_RNU6-602P	1.20E-07	1.63E-06	-0.579981509	0.579981509	M1	Male	trans
cg24440633_LAMC3	1.20E-07	1.63E-06	-1.268098081	1.268098081	M1	Male	trans
cg19705840_ENSG00000224400	1.20E-07	1.63E-06	-1.029245296	1.029245296	M1	Male	trans
cg07815169_RPL10P11	1.20E-07	1.63E-06	-0.912163271	0.912163271	M1	Male	trans
cg24170716_H3C12	1.20E-07	1.63E-06	-0.804404133	0.804404133	M1	Male	trans
cg21477985_RPL12P30	1.20E-07	1.63E-06	0.471093438	0.471093438	M1	Male	trans
cg10301769_ENSG00000232396	1.20E-07	1.63E-06	-0.773905144	0.773905144	M1	Male	trans
cg03386811_RNU6-140P	1.20E-07	1.63E-06	-0.408731228	0.408731228	M1	Male	trans
cg25273041_GAPDHP32	1.20E-07	1.63E-06	-1.029172298	1.029172298	M1	Male	trans
cg25979180_ENSG00000224366	1.20E-07	1.63E-06	-0.92362535	0.92362535	M1	Male	trans
cg12910951_ENSG00000228675	1.20E-07	1.63E-06	0.320815462	0.320815462	M1	Male	trans
cg17388638_IGKV2D-29	1.20E-07	1.63E-06	-0.840142483	0.840142483	M1	Male	trans
cg18836060_RPS7P12	1.20E-07	1.63E-06	-1.34947359	1.34947359	M1	Male	trans
cg05056349_OR52E8	1.20E-07	1.63E-06	0.716174238	0.716174238	M1	Male	trans
cg00894219_MT1P1	1.20E-07	1.63E-06	-0.509087699	0.509087699	M1	Male	trans
cg14313932_ENSG00000238007	1.20E-07	1.63E-06	-0.789915039	0.789915039	M1	Male	trans
cg06320570_OR2T34	1.20E-07	1.63E-06	-0.430687122	0.430687122	M1	Male	trans
cg22772639_MRPS5P3	1.20E-07	1.63E-06	-0.843601561	0.843601561	M1	Male	trans
cg09929408_RNU6-1151P	1.20E-07	1.63E-06	-1.037081053	1.037081053	M1	Male	trans
cg03214444_NUS1P2	1.20E-07	1.63E-06	-1.094889421	1.094889421	M1	Male	trans
cg20945463_LINC02487	1.20E-07	1.63E-06	-0.399027362	0.399027362	M1	Male	trans
cg01596995_PCK1	1.20E-07	1.63E-06	-0.112608923	0.112608923	M1	Male	trans
cg08989647_DCAF12L2	1.20E-07	1.63E-06	-1.010705168	1.010705168	M1	Male	trans
cg22027573_CHAT	1.20E-07	1.63E-06	-0.179181987	0.179181987	M1	Male	trans
cg16963484_ENSG00000231509	1.20E-07	1.63E-06	-0.585851484	0.585851484	M1	Male	trans
cg07443778_HBEGF	1.20E-07	1.63E-06	-0.601317798	0.601317798	M1	Male	trans
cg03179052_ENSG00000243224	1.20E-07	1.63E-06	-1.697060168	1.697060168	M1	Male	trans
cg09854717_LINC00379	1.20E-07	1.63E-06	-1.096174058	1.096174058	M1	Male	trans
cg19776984_RPL8P2	1.20E-07	1.63E-06	-0.941181276	0.941181276	M1	Male	trans
cg10034640_MEF2C	1.20E-07	1.63E-06	-0.63449614	0.63449614	M1	Male	trans
cg23667707_ENSG00000236231	1.20E-07	1.63E-06	-0.51532436	0.51532436	M1	Male	trans
cg04544994_TDRD9	1.20E-07	1.63E-06	-1.048656898	1.048656898	M1	Male	trans
cg16963484_LINC01656	1.20E-07	1.63E-06	-0.432468218	0.432468218	M1	Male	trans
cg11868136_ACTR3P3	1.20E-07	1.63E-06	-0.61633041	0.61633041	M1	Male	trans
cg01418749_SLC15A1	1.20E-07	1.63E-06	-0.651569931	0.651569931	M1	Male	trans
cg03098356_ENSG00000227574	1.20E-07	1.63E-06	0.2699066	0.2699066	M1	Male	trans
cg02411429_WIF1	1.21E-07	1.63E-06	-0.508108768	0.508108768	M1	Male	trans
cg10956335_HMGN2P34	1.21E-07	1.63E-06	-0.824750867	0.824750867	M1	Male	trans
cg17096979_SPZ1	1.21E-07	1.63E-06	-1.400557438	1.400557438	M1	Male	trans
cg07264993_TEX14	1.21E-07	1.63E-06	-0.499139079	0.499139079	M1	Male	trans
cg13845724_IGKV1-8	1.21E-07	1.63E-06	-1.118965543	1.118965543	M1	Male	trans
cg18346106_HMGN2P23	1.21E-07	1.63E-06	-0.498817897	0.498817897	M1	Male	trans
cg18346106_UGT2B10	1.21E-07	1.63E-06	-0.479565806	0.479565806	M1	Male	trans
cg05821771_ENSG00000232848	1.21E-07	1.63E-06	-0.832422558	0.832422558	M1	Male	trans
cg05713971_GAPDHP33	1.21E-07	1.64E-06	0.574333528	0.574333528	M1	Male	trans
cg09201130_MIR103A2	1.21E-07	1.64E-06	1.018052051	1.018052051	M1	Male	trans
cg15073496_ENSG00000223504	1.21E-07	1.64E-06	-0.767510787	0.767510787	M1	Male	trans
cg15073496_WARS2P1	1.21E-07	1.64E-06	-1.027975516	1.027975516	M1	Male	trans
cg22280068_ENSG00000224149	1.21E-07	1.64E-06	-1.053172937	1.053172937	M1	Male	trans
cg22280068_MTCO1P51	1.21E-07	1.64E-06	-0.881242767	0.881242767	M1	Male	trans
cg22280068_ENSG00000224525	1.21E-07	1.64E-06	-1.133690649	1.133690649	M1	Male	trans
cg22280068_ENSG00000236356	1.21E-07	1.64E-06	-0.881242767	0.881242767	M1	Male	trans
cg00894219_H3C12	1.21E-07	1.64E-06	-0.470066787	0.470066787	M1	Male	trans
cg19703425_IGKV3-20	1.21E-07	1.64E-06	-1.868146679	1.868146679	M1	Male	trans
cg23314071_R3HDML	1.21E-07	1.64E-06	1.134956559	1.134956559	M1	Male	trans
cg05407396_ENSG00000232153	1.21E-07	1.64E-06	0.956634336	0.956634336	M1	Male	trans
cg09435249_WDR4P2	1.21E-07	1.64E-06	-0.891709497	0.891709497	M1	Male	trans
cg12910951_SERPINA6	1.21E-07	1.64E-06	0.788026014	0.788026014	M1	Male	trans
cg05732089_GUSBP6	1.21E-07	1.64E-06	-0.995446018	0.995446018	M1	Male	trans
cg17096979_LHX8	1.21E-07	1.64E-06	-1.653665508	1.653665508	M1	Male	trans
cg12932951_OR8B1P	1.21E-07	1.64E-06	-1.462808103	1.462808103	M1	Male	trans
cg19408449_RN7SL553P	1.21E-07	1.64E-06	-0.171982171	0.171982171	M1	Male	trans
cg14267705_GRXCR2	1.21E-07	1.64E-06	-0.952218291	0.952218291	M1	Male	trans
cg01573457_SRSF2P1	1.21E-07	1.64E-06	0.865488334	0.865488334	M1	Male	trans
cg05226043_PER1	1.21E-07	1.64E-06	-0.74799314	0.74799314	M1	Male	trans
cg05824180_KRT87P	1.21E-07	1.64E-06	-1.127693162	1.127693162	M1	Male	trans
cg06228648_RN7SL420P	1.21E-07	1.64E-06	-1.726882247	1.726882247	M1	Male	trans
cg06228648_LINC02010	1.21E-07	1.64E-06	-1.726882247	1.726882247	M1	Male	trans
cg06228648_BTF3L4P4	1.21E-07	1.64E-06	-0.572572421	0.572572421	M1	Male	trans
cg06228648_RN7SKP62	1.21E-07	1.64E-06	-1.726882247	1.726882247	M1	Male	trans
cg06228648_HNRNPA1P1	1.21E-07	1.64E-06	-1.726882247	1.726882247	M1	Male	trans
cg06228648_DNAJA1P4	1.21E-07	1.64E-06	-1.726882247	1.726882247	M1	Male	trans
cg06228648_NHP2P2	1.21E-07	1.64E-06	-1.726882247	1.726882247	M1	Male	trans
cg06228648_GRPEL2P1	1.21E-07	1.64E-06	-1.726882247	1.726882247	M1	Male	trans
cg06228648_SNORD115-28	1.21E-07	1.64E-06	-1.726882247	1.726882247	M1	Male	trans
cg06228648_ENSG00000215905	1.21E-07	1.64E-06	-0.843562621	0.843562621	M1	Male	trans
cg06228648_ENSG00000230627	1.21E-07	1.64E-06	-0.610615751	0.610615751	M1	Male	trans
cg06228648_ENSG00000235154	1.21E-07	1.64E-06	-1.726882247	1.726882247	M1	Male	trans
cg06228648_MED13P1	1.21E-07	1.64E-06	-1.726882247	1.726882247	M1	Male	trans
cg06228648_RNU7-176P	1.21E-07	1.64E-06	-0.407873698	0.407873698	M1	Male	trans
cg06228648_RNU4ATAC2P	1.21E-07	1.64E-06	-0.516062535	0.516062535	M1	Male	trans
cg06228648_ENSG00000216616	1.21E-07	1.64E-06	-0.767327812	0.767327812	M1	Male	trans
cg06228648_ENSG00000231484	1.21E-07	1.64E-06	-0.174584295	0.174584295	M1	Male	trans
cg02930518_LINC00229	1.21E-07	1.64E-06	-0.773924378	0.773924378	M1	Male	trans
cg10508127_OR6T1	1.21E-07	1.64E-06	-0.193951076	0.193951076	M1	Male	trans
cg16143544_RPS26P5	1.21E-07	1.64E-06	-0.729739514	0.729739514	M1	Male	trans
cg13799853_IGKV2-30	1.21E-07	1.64E-06	0.830328191	0.830328191	M1	Male	trans
cg12852285_FAM43B	1.21E-07	1.64E-06	-0.849988253	0.849988253	M1	Male	trans
cg26015683_C1orf220	1.21E-07	1.64E-06	0.569885098	0.569885098	M1	Male	trans
cg13845724_LCN15	1.21E-07	1.64E-06	-0.989566758	0.989566758	M1	Male	trans
cg14229362_KRTAP4-9	1.21E-07	1.64E-06	1.088699334	1.088699334	M1	Male	trans
cg14229362_ENSG00000225286	1.21E-07	1.64E-06	0.453057337	0.453057337	M1	Male	trans
cg27251155_ELFN1-AS1	1.21E-07	1.64E-06	-0.887238936	0.887238936	M1	Male	trans
cg27380499_CLECL1	1.21E-07	1.64E-06	0.614063121	0.614063121	M1	Male	trans
cg24605553_WDFY4	1.21E-07	1.64E-06	0.597750606	0.597750606	M1	Male	trans
cg00530579_LINC02812	1.21E-07	1.64E-06	-0.519450291	0.519450291	M1	Male	trans
cg17790037_ENSG00000243122	1.21E-07	1.64E-06	1.152782942	1.152782942	M1	Male	trans
cg09777060_FAM90A13P	1.21E-07	1.64E-06	-0.53134285	0.53134285	M1	Male	trans
cg15889703_OR2T7	1.21E-07	1.64E-06	-0.121425034	0.121425034	M1	Male	trans
cg15889703_LINC02037	1.21E-07	1.64E-06	-0.31591651	0.31591651	M1	Male	trans
cg19408449_ZNF101	1.21E-07	1.64E-06	-0.514419832	0.514419832	M1	Male	trans
cg10524520_LMLN-AS1	1.21E-07	1.64E-06	-0.501362511	0.501362511	M1	Male	trans
cg00629730_RNU7-104P	1.21E-07	1.64E-06	-0.406584677	0.406584677	M1	Male	trans
cg01467903_KLHL4	1.21E-07	1.64E-06	-0.57965877	0.57965877	M1	Male	trans
cg15113413_ATG3P1	1.21E-07	1.64E-06	-1.871635395	1.871635395	M1	Male	trans
cg11425656_RN7SL632P	1.21E-07	1.64E-06	-0.767141255	0.767141255	M1	Male	trans
cg10811429_GATA4	1.21E-07	1.64E-06	1.047307754	1.047307754	M1	Male	trans
cg06955954_THAP12P8	1.21E-07	1.64E-06	-0.748893593	0.748893593	M1	Male	trans
cg05207347_ENSG00000239568	1.21E-07	1.64E-06	-0.431492588	0.431492588	M1	Male	trans
cg15781397_CBX3P7	1.21E-07	1.64E-06	-0.485790484	0.485790484	M1	Male	trans
cg05226043_CHL1-AS2	1.21E-07	1.64E-06	-0.653636721	0.653636721	M1	Male	trans
cg14267705_BLOC1S6P1	1.21E-07	1.64E-06	-1.483913821	1.483913821	M1	Male	trans
cg17348378_MOGAT2	1.21E-07	1.64E-06	-0.773526394	0.773526394	M1	Male	trans
cg24890640_CT47A1	1.21E-07	1.64E-06	-0.615461576	0.615461576	M1	Male	trans
cg22193171_ENSG00000229002	1.21E-07	1.64E-06	-1.205598396	1.205598396	M1	Male	trans
cg26502489_SLITRK2	1.21E-07	1.64E-06	-0.490456788	0.490456788	M1	Male	trans
cg16187147_PDX1	1.21E-07	1.64E-06	-1.048297905	1.048297905	M1	Male	trans
cg06811119_SNORD58A	1.21E-07	1.64E-06	-0.520398158	0.520398158	M1	Male	trans
cg11815008_U8	1.21E-07	1.64E-06	-0.647115962	0.647115962	M1	Male	trans
cg08923376_SPACA5B	1.21E-07	1.64E-06	-3.483840432	3.483840432	M1	Male	trans
cg05324349_ENSG00000232806	1.21E-07	1.64E-06	-0.948092602	0.948092602	M1	Male	trans
cg07048094_MTND4P10	1.21E-07	1.64E-06	-1.609247356	1.609247356	M1	Male	trans
cg23989409_MTCO1P53	1.21E-07	1.64E-06	-0.904537246	0.904537246	M1	Male	trans
cg15910024_RNU6-1024P	1.21E-07	1.64E-06	-1.443448888	1.443448888	M1	Male	trans
cg27015302_SAPCD1	1.21E-07	1.64E-06	-1.490853009	1.490853009	M1	Male	trans
cg12938017_RNU6-727P	1.21E-07	1.64E-06	0.320646156	0.320646156	M1	Male	trans
ch.22.48274842R_ENSG00000237921	1.21E-07	1.64E-06	0.683925557	0.683925557	M1	Male	trans
cg08894365_GNG8	1.21E-07	1.64E-06	-0.21870298	0.21870298	M1	Male	trans
cg16271481_SPRR2D	1.21E-07	1.64E-06	-0.697075863	0.697075863	M1	Male	trans
cg27251155_PRAME	1.21E-07	1.64E-06	-0.89293183	0.89293183	M1	Male	trans
cg18343899_ENSG00000225341	1.22E-07	1.64E-06	-1.564623541	1.564623541	M1	Male	trans
cg23878076_OR12D3	1.22E-07	1.64E-06	-1.279276058	1.279276058	M1	Male	trans
cg20511807_MYBL2	1.22E-07	1.64E-06	0.725268004	0.725268004	M1	Male	trans
cg10492042_RNU6-1218P	1.22E-07	1.64E-06	0.602350551	0.602350551	M1	Male	trans
cg03728197_RPS20P12	1.22E-07	1.65E-06	-0.706215027	0.706215027	M1	Male	trans
cg16216905_TRBV25OR9-2	1.22E-07	1.65E-06	-0.608570476	0.608570476	M1	Male	trans
cg07474672_OPRK1	1.22E-07	1.65E-06	-0.533445255	0.533445255	M1	Male	trans
cg18204091_KIR3DX1	1.22E-07	1.65E-06	0.526390663	0.526390663	M1	Male	trans
cg12855615_SERTM1	1.22E-07	1.65E-06	-0.648504424	0.648504424	M1	Male	trans
cg03165426_MIR217	1.22E-07	1.65E-06	-0.651518321	0.651518321	M1	Male	trans
cg04194055_ZNF72P	1.22E-07	1.65E-06	-0.65523174	0.65523174	M1	Male	trans
cg18180710_ENSG00000234918	1.22E-07	1.65E-06	1.056547011	1.056547011	M1	Male	trans
cg18447344_EIF1P2	1.22E-07	1.65E-06	-0.43107277	0.43107277	M1	Male	trans
cg25168653_RNU6-813P	1.22E-07	1.65E-06	1.04027952	1.04027952	M1	Male	trans
cg14267705_NRIP3	1.22E-07	1.65E-06	-0.707078297	0.707078297	M1	Male	trans
cg03562628_MTATP6P16	1.22E-07	1.65E-06	-1.451843346	1.451843346	M1	Male	trans
cg15042047_NME2P2	1.22E-07	1.65E-06	-0.928758623	0.928758623	M1	Male	trans
cg06754924_SAA3P	1.22E-07	1.65E-06	-0.637064048	0.637064048	M1	Male	trans
cg24952959_ENSG00000225087	1.22E-07	1.65E-06	0.466201911	0.466201911	M1	Male	trans
cg23296665_SHISA6	1.22E-07	1.65E-06	-0.421561008	0.421561008	M1	Male	trans
cg16589950_RNU6-195P	1.22E-07	1.65E-06	-1.218600021	1.218600021	M1	Male	trans
cg24430871_RNU1-70P	1.22E-07	1.65E-06	-0.722704439	0.722704439	M1	Male	trans
cg14046470_N6AMT1	1.22E-07	1.65E-06	-0.646977841	0.646977841	M1	Male	trans
cg19408449_SNORD115-3	1.22E-07	1.65E-06	-0.50119739	0.50119739	M1	Male	trans
cg22549984_OR1I1	1.22E-07	1.65E-06	-1.10334692	1.10334692	M1	Male	trans
cg07963816_UBE2WP1	1.22E-07	1.65E-06	-0.790807191	0.790807191	M1	Male	trans
cg02514711_RNA5SP184	1.22E-07	1.65E-06	0.606396723	0.606396723	M1	Male	trans
cg19483581_SLC6A8	1.22E-07	1.65E-06	-0.860620064	0.860620064	M1	Male	trans
cg14611230_RNU7-63P	1.22E-07	1.65E-06	-0.76017898	0.76017898	M1	Male	trans
cg25212717_C1QTNF1	1.22E-07	1.65E-06	-0.634883719	0.634883719	M1	Male	trans
cg08894280_ENSG00000226592	1.22E-07	1.65E-06	-1.938914323	1.938914323	M1	Male	trans
cg05260298_ENSG00000228933	1.22E-07	1.65E-06	-0.819872396	0.819872396	M1	Male	trans
cg06025631_ENSG00000233099	1.22E-07	1.65E-06	0.717607021	0.717607021	M1	Male	trans
cg06032500_USP17L4	1.22E-07	1.65E-06	-0.64456742	0.64456742	M1	Male	trans
cg18305853_ENSG00000215310	1.22E-07	1.65E-06	-0.343382992	0.343382992	M1	Male	trans
cg15998629_IGKV1OR-2	1.22E-07	1.65E-06	-0.34991133	0.34991133	M1	Male	trans
cg16653138_ENSG00000225952	1.22E-07	1.65E-06	-0.690463963	0.690463963	M1	Male	trans
cg04198854_TRBV1	1.22E-07	1.65E-06	-0.973971003	0.973971003	M1	Male	trans
cg08991255_SEMG1	1.22E-07	1.65E-06	-0.653029818	0.653029818	M1	Male	trans
cg21777436_RNASE3	1.22E-07	1.65E-06	-1.02466057	1.02466057	M1	Male	trans
cg16237262_SERTM1	1.22E-07	1.65E-06	-0.838859265	0.838859265	M1	Male	trans
cg25481348_MTND3P16	1.22E-07	1.65E-06	-0.599194376	0.599194376	M1	Male	trans
cg11425656_ENSG00000226592	1.22E-07	1.65E-06	-0.72174884	0.72174884	M1	Male	trans
cg17366173_OR2F2	1.22E-07	1.65E-06	-0.86178043	0.86178043	M1	Male	trans
cg22053558_CSF3	1.22E-07	1.65E-06	-0.78093874	0.78093874	M1	Male	trans
cg11155090_MIR340	1.22E-07	1.65E-06	-0.801491175	0.801491175	M1	Male	trans
cg07110166_FAM225A	1.22E-07	1.65E-06	-0.54957068	0.54957068	M1	Male	trans
cg19987111_OR9G4	1.22E-07	1.65E-06	-0.072340182	0.072340182	M1	Male	trans
cg22751099_SNORD18A	1.22E-07	1.65E-06	-0.530468737	0.530468737	M1	Male	trans
cg07940218_RXFP3	1.22E-07	1.65E-06	-0.516021128	0.516021128	M1	Male	trans
cg15131202_NPM1P31	1.22E-07	1.65E-06	-0.648514492	0.648514492	M1	Male	trans
cg16975684_OR4N5	1.22E-07	1.65E-06	-0.083029545	0.083029545	M1	Male	trans
cg16975684_LINC01304	1.22E-07	1.65E-06	-0.989873203	0.989873203	M1	Male	trans
cg16975684_HNRNPA1P64	1.22E-07	1.65E-06	-0.9065585	0.9065585	M1	Male	trans
cg16975684_MRPS21P2	1.22E-07	1.65E-06	-0.542864	0.542864	M1	Male	trans
cg16975684_SNCB	1.22E-07	1.65E-06	-0.287402879	0.287402879	M1	Male	trans
cg16975684_MRPL42P3	1.22E-07	1.65E-06	-0.641836461	0.641836461	M1	Male	trans
cg16975684_RNU6-246P	1.22E-07	1.65E-06	-0.641836461	0.641836461	M1	Male	trans
cg16975684_OR51T1	1.22E-07	1.65E-06	-0.45327925	0.45327925	M1	Male	trans
cg16975684_OR6C75	1.22E-07	1.65E-06	-0.150137563	0.150137563	M1	Male	trans
cg16975684_LINC00395	1.22E-07	1.65E-06	-0.783147264	0.783147264	M1	Male	trans
cg16975684_ELK2AP	1.22E-07	1.65E-06	-0.159722745	0.159722745	M1	Male	trans
cg16975684_RNU6-616P	1.22E-07	1.65E-06	-0.618447573	0.618447573	M1	Male	trans
cg16975684_ENSG00000234296	1.22E-07	1.65E-06	-0.414704434	0.414704434	M1	Male	trans
cg16975684_ENSG00000235350	1.22E-07	1.65E-06	-0.783147264	0.783147264	M1	Male	trans
cg16975684_ENSG00000236544	1.22E-07	1.65E-06	-0.783147264	0.783147264	M1	Male	trans
cg16975684_HNRNPA1P46	1.22E-07	1.65E-06	-1.103427867	1.103427867	M1	Male	trans
cg16975684_CYCSP8	1.22E-07	1.65E-06	-1.103427867	1.103427867	M1	Male	trans
cg16975684_EIF4BP4	1.22E-07	1.65E-06	-1.103427867	1.103427867	M1	Male	trans
cg16975684_ANKRD49P4	1.22E-07	1.65E-06	-1.103427867	1.103427867	M1	Male	trans
cg16975684_ENSG00000225325	1.22E-07	1.65E-06	-1.103427867	1.103427867	M1	Male	trans
cg16975684_ENSG00000229532	1.22E-07	1.65E-06	-1.103427867	1.103427867	M1	Male	trans
cg16975684_ENSG00000237378	1.22E-07	1.65E-06	-0.877086537	0.877086537	M1	Male	trans
cg15209419_ENSG00000206961	1.22E-07	1.65E-06	-0.227349219	0.227349219	M1	Male	trans
cg24330042_HTR5A	1.22E-07	1.65E-06	1.174215532	1.174215532	M1	Male	trans
cg18205030_RNY1P8	1.22E-07	1.65E-06	-0.877103627	0.877103627	M1	Male	trans
cg15099537_ENSG00000233720	1.22E-07	1.65E-06	-0.666574451	0.666574451	M1	Male	trans
cg00272992_ZNF90P2	1.22E-07	1.65E-06	-0.62899145	0.62899145	M1	Male	trans
cg00272992_OR52X1P	1.22E-07	1.65E-06	-0.49091979	0.49091979	M1	Male	trans
cg11444278_GAB4	1.22E-07	1.65E-06	0.570635671	0.570635671	M1	Male	trans
cg21659084_PMEL	1.22E-07	1.65E-06	-0.742207345	0.742207345	M1	Male	trans
cg12938017_OR10J1	1.22E-07	1.65E-06	0.498232218	0.498232218	M1	Male	trans
cg23974730_TRBV3-1	1.22E-07	1.65E-06	0.763038093	0.763038093	M1	Male	trans
cg06902555_ELOCP12	1.22E-07	1.65E-06	-0.995059767	0.995059767	M1	Male	trans
cg27380499_TRBV28	1.22E-07	1.65E-06	0.513711021	0.513711021	M1	Male	trans
cg03570766_PRKCB	1.22E-07	1.65E-06	-0.981805481	0.981805481	M1	Male	trans
cg17025908_HRH4	1.22E-07	1.65E-06	-0.855992579	0.855992579	M1	Male	trans
cg26369178_TRIM51EP	1.22E-07	1.65E-06	-0.657832827	0.657832827	M1	Male	trans
cg04738355_GOT1L1	1.22E-07	1.65E-06	-0.710467418	0.710467418	M1	Male	trans
cg17025908_CCR3	1.22E-07	1.65E-06	-0.658300654	0.658300654	M1	Male	trans
cg09987517_TYRP1	1.22E-07	1.65E-06	-0.736075469	0.736075469	M1	Male	trans
cg09508875_RNU6-1151P	1.22E-07	1.65E-06	-0.822941299	0.822941299	M1	Male	trans
cg14354282_RN7SL241P	1.22E-07	1.65E-06	-1.607288596	1.607288596	M1	Male	trans
cg21886864_PNPT1P2	1.22E-07	1.65E-06	-0.957688065	0.957688065	M1	Male	trans
cg15488978_CTAG1B	1.22E-07	1.65E-06	-0.632256052	0.632256052	M1	Male	trans
cg08894365_ELAVL3	1.22E-07	1.65E-06	-0.116834835	0.116834835	M1	Male	trans
cg10788262_OR52E6	1.22E-07	1.65E-06	-0.494158934	0.494158934	M1	Male	trans
cg01731023_ATP6V0CP3	1.22E-07	1.65E-06	-0.857001707	0.857001707	M1	Male	trans
cg23909098_MIR199A2	1.22E-07	1.65E-06	0.511215956	0.511215956	M1	Male	trans
cg23239675_RPS15AP3	1.22E-07	1.65E-06	-1.117618953	1.117618953	M1	Male	trans
cg21258370_ENSG00000213414	1.22E-07	1.65E-06	-0.877992823	0.877992823	M1	Male	trans
cg11444278_ENSG00000213556	1.22E-07	1.65E-06	0.465938883	0.465938883	M1	Male	trans
cg11916219_MTCO2P17	1.22E-07	1.65E-06	4.559841691	4.559841691	M1	Male	trans
cg24461669_ENSG00000213774	1.22E-07	1.65E-06	-0.374528904	0.374528904	M1	Male	trans
cg06627950_DEFB136	1.22E-07	1.65E-06	-1.395410132	1.395410132	M1	Male	trans
cg19987111_RTBDN	1.22E-07	1.65E-06	-0.258025019	0.258025019	M1	Male	trans
cg08690623_LINC01423	1.22E-07	1.65E-06	-1.242790225	1.242790225	M1	Male	trans
cg04758826_HMGB3P8	1.22E-07	1.66E-06	-1.379549319	1.379549319	M1	Male	trans
cg10032131_ENSG00000231100	1.22E-07	1.66E-06	0.909931428	0.909931428	M1	Male	trans
cg16395457_TDRG1	1.23E-07	1.66E-06	-0.817929768	0.817929768	M1	Male	trans
cg04194055_CACNG2	1.23E-07	1.66E-06	-0.588909475	0.588909475	M1	Male	trans
cg17324671_EBF1	1.23E-07	1.66E-06	-0.78208859	0.78208859	M1	Male	trans
cg08515884_LINC01323	1.23E-07	1.66E-06	-1.032727489	1.032727489	M1	Male	trans
cg04751533_TMEM63C	1.23E-07	1.66E-06	-0.677785162	0.677785162	M1	Male	trans
cg06736113_HMGB3P13	1.23E-07	1.66E-06	-0.697753888	0.697753888	M1	Male	trans
cg00714597_KIAA0408	1.23E-07	1.66E-06	-0.576795934	0.576795934	M1	Male	trans
cg14776351_LCE3E	1.23E-07	1.66E-06	-0.144856156	0.144856156	M1	Male	trans
cg04767732_ENSG00000224326	1.23E-07	1.66E-06	-0.473454009	0.473454009	M1	Male	trans
cg26162637_HOXA7	1.23E-07	1.66E-06	-0.916165984	0.916165984	M1	Male	trans
cg13370121_ENSG00000231476	1.23E-07	1.66E-06	-0.589796044	0.589796044	M1	Male	trans
cg02804275_FAM155A-IT1	1.23E-07	1.66E-06	-0.600318001	0.600318001	M1	Male	trans
cg21945639_SRSF2P1	1.23E-07	1.66E-06	0.623614724	0.623614724	M1	Male	trans
cg09182692_ENSG00000238166	1.23E-07	1.66E-06	-0.452041425	0.452041425	M1	Male	trans
cg04343263_CXCL2	1.23E-07	1.66E-06	-0.848921877	0.848921877	M1	Male	trans
cg05874523_ENSG00000240159	1.23E-07	1.66E-06	-0.351693104	0.351693104	M1	Male	trans
cg05798111_GNLY	1.23E-07	1.66E-06	-0.597327881	0.597327881	M1	Male	trans
cg14591380_RPS27P25	1.23E-07	1.66E-06	-0.539100187	0.539100187	M1	Male	trans
cg10295807_IGHV3-73	1.23E-07	1.66E-06	-0.862984163	0.862984163	M1	Male	trans
cg12336269_CICP5	1.23E-07	1.66E-06	0.544928567	0.544928567	M1	Male	trans
cg00927151_ENSG00000228622	1.23E-07	1.66E-06	-0.730901665	0.730901665	M1	Male	trans
cg21737632_ZFAT	1.23E-07	1.66E-06	1.417051689	1.417051689	M1	Male	trans
cg24605553_SLC5A10	1.23E-07	1.66E-06	0.819167156	0.819167156	M1	Male	trans
cg07405255_KRTAP19-8	1.23E-07	1.66E-06	-0.567294957	0.567294957	M1	Male	trans
cg10295807_SNAP91	1.23E-07	1.66E-06	-0.381074305	0.381074305	M1	Male	trans
cg22451117_RN7SKP15	1.23E-07	1.66E-06	-0.477074034	0.477074034	M1	Male	trans
cg23767840_LINC01647	1.23E-07	1.66E-06	-0.698175632	0.698175632	M1	Male	trans
cg27605211_MIR532	1.23E-07	1.66E-06	-0.76461672	0.76461672	M1	Male	trans
cg03206304_ENSG00000223602	1.23E-07	1.66E-06	-0.976226404	0.976226404	M1	Male	trans
cg08690235_RNU6-1031P	1.23E-07	1.66E-06	-0.814820576	0.814820576	M1	Male	trans
cg14362780_WDR4P2	1.23E-07	1.66E-06	-0.942221103	0.942221103	M1	Male	trans
cg13981054_OR10S1	1.23E-07	1.66E-06	0.378267599	0.378267599	M1	Male	trans
cg02682924_GPX6	1.23E-07	1.66E-06	-0.306278288	0.306278288	M1	Male	trans
cg15113413_ENSG00000233037	1.23E-07	1.66E-06	-1.422640001	1.422640001	M1	Male	trans
cg17918184_CDO1	1.23E-07	1.66E-06	-1.095329225	1.095329225	M1	Male	trans
cg00534626_ODAM	1.23E-07	1.66E-06	-0.843244371	0.843244371	M1	Male	trans
cg13229245_SNX18	1.23E-07	1.66E-06	0.506643968	0.506643968	M1	Male	trans
cg13203982_RNU5F-6P	1.23E-07	1.66E-06	-1.186391627	1.186391627	M1	Male	trans
cg08268925_ZP3P2	1.23E-07	1.66E-06	-0.475988451	0.475988451	M1	Male	trans
cg02760915_SSPOP	1.23E-07	1.66E-06	-0.849577763	0.849577763	M1	Male	trans
cg09833720_SLC16A2	1.23E-07	1.66E-06	-0.516502223	0.516502223	M1	Male	trans
cg10034640_SEPHS1P1	1.23E-07	1.66E-06	-0.562739886	0.562739886	M1	Male	trans
cg11086960_EMBP1	1.23E-07	1.66E-06	-0.83182359	0.83182359	M1	Male	trans
cg25292374_ENSG00000231236	1.23E-07	1.66E-06	-0.456878717	0.456878717	M1	Male	trans
cg01062838_EEF1A1P29	1.23E-07	1.66E-06	-1.348799669	1.348799669	M1	Male	trans
cg11674404_GALP	1.23E-07	1.66E-06	0.902294088	0.902294088	M1	Male	trans
cg24118983_ASZ1	1.23E-07	1.66E-06	-0.523394423	0.523394423	M1	Male	trans
cg06320570_SDHCP2	1.23E-07	1.66E-06	-1.572146066	1.572146066	M1	Male	trans
cg16975684_FAM183BP	1.23E-07	1.66E-06	-0.682731664	0.682731664	M1	Male	trans
cg07914385_BOK-AS1	1.23E-07	1.66E-06	-0.375741663	0.375741663	M1	Male	trans
cg14421548_TCEA1P1	1.23E-07	1.66E-06	0.689901822	0.689901822	M1	Male	trans
cg00530579_BTLA	1.23E-07	1.66E-06	-0.690398157	0.690398157	M1	Male	trans
cg03958058_ENSG00000234540	1.23E-07	1.66E-06	-0.686958911	0.686958911	M1	Male	trans
cg05735659_MIR649	1.23E-07	1.66E-06	0.818599133	0.818599133	M1	Male	trans
cg26873935_UGT1A11P	1.23E-07	1.66E-06	-0.304621979	0.304621979	M1	Male	trans
cg21428780_XAGE3	1.23E-07	1.66E-06	-0.605221318	0.605221318	M1	Male	trans
cg10034640_IGHV1-58	1.23E-07	1.66E-06	-0.660909213	0.660909213	M1	Male	trans
cg15650664_ENSG00000228401	1.23E-07	1.66E-06	1.027093578	1.027093578	M1	Male	trans
cg00095099_DPEP3	1.23E-07	1.66E-06	-1.563718067	1.563718067	M1	Male	trans
cg07474672_UQCRHP1	1.23E-07	1.66E-06	-0.796431699	0.796431699	M1	Male	trans
cg07784793_ANKRD34C	1.23E-07	1.66E-06	-0.987396032	0.987396032	M1	Male	trans
cg04945651_FCGR3B	1.23E-07	1.66E-06	-0.561152132	0.561152132	M1	Male	trans
cg24440633_ENSG00000236098	1.23E-07	1.66E-06	-1.415074923	1.415074923	M1	Male	trans
cg12034111_ENSG00000229239	1.23E-07	1.67E-06	-0.473416883	0.473416883	M1	Male	trans
cg15933501_KCNK18	1.23E-07	1.67E-06	-0.970117418	0.970117418	M1	Male	trans
cg04924345_ZNF806	1.23E-07	1.67E-06	-0.620878037	0.620878037	M1	Male	trans
cg26356282_RPL23AP12	1.23E-07	1.67E-06	0.639221605	0.639221605	M1	Male	trans
cg10664162_ENSG00000236941	1.23E-07	1.67E-06	-0.509749711	0.509749711	M1	Male	trans
cg14710552_RNU6-1120P	1.23E-07	1.67E-06	0.705450294	0.705450294	M1	Male	trans
cg03588513_RNA5SP161	1.23E-07	1.67E-06	-1.223208889	1.223208889	M1	Male	trans
cg23974730_NDUFA5P1	1.23E-07	1.67E-06	0.865820899	0.865820899	M1	Male	trans
cg00719373_UPK1A	1.23E-07	1.67E-06	-0.64799532	0.64799532	M1	Male	trans
cg19690148_GRPEL2P2	1.23E-07	1.67E-06	-1.790099074	1.790099074	M1	Male	trans
cg04667775_ADARB2	1.23E-07	1.67E-06	-0.912523473	0.912523473	M1	Male	trans
cg03272877_ENSG00000237297	1.23E-07	1.67E-06	0.397853867	0.397853867	M1	Male	trans
cg18892128_NFYAP1	1.23E-07	1.67E-06	0.465024075	0.465024075	M1	Male	trans
cg18892128_ENSG00000224504	1.23E-07	1.67E-06	1.358442071	1.358442071	M1	Male	trans
cg18892128_ISCUP1	1.23E-07	1.67E-06	1.913998689	1.913998689	M1	Male	trans
cg18892128_OR2M1P	1.23E-07	1.67E-06	0.816634678	0.816634678	M1	Male	trans
cg18892128_LINC01804	1.23E-07	1.67E-06	0.85851376	0.85851376	M1	Male	trans
cg18892128_KRASP1	1.23E-07	1.67E-06	1.71702752	1.71702752	M1	Male	trans
cg18892128_SPACA1	1.23E-07	1.67E-06	1.913998689	1.913998689	M1	Male	trans
cg18892128_RN7SL571P	1.23E-07	1.67E-06	1.072755075	1.072755075	M1	Male	trans
cg18892128_ACSM2B	1.23E-07	1.67E-06	1.913998689	1.913998689	M1	Male	trans
cg18892128_RPS2P6	1.23E-07	1.67E-06	0.917294743	0.917294743	M1	Male	trans
cg18892128_RN7SKP169	1.23E-07	1.67E-06	1.913998689	1.913998689	M1	Male	trans
cg18892128_ENSG00000218561	1.23E-07	1.67E-06	0.85851376	0.85851376	M1	Male	trans
cg18892128_ENSG00000235281	1.23E-07	1.67E-06	1.913998689	1.913998689	M1	Male	trans
cg18892128_OR2AF1P	1.23E-07	1.67E-06	1.029082233	1.029082233	M1	Male	trans
cg18892128_KRTAP8-2P	1.23E-07	1.67E-06	0.772031268	0.772031268	M1	Male	trans
cg18892128_ENSG00000224384	1.23E-07	1.67E-06	0.96781324	0.96781324	M1	Male	trans
cg18892128_ENSG00000227438	1.23E-07	1.67E-06	1.113325285	1.113325285	M1	Male	trans
cg17324671_RPS3AP49	1.23E-07	1.67E-06	-0.540230672	0.540230672	M1	Male	trans
cg06955954_RNA5SP57	1.23E-07	1.67E-06	-1.047148871	1.047148871	M1	Male	trans
cg04070200_ENSG00000238124	1.23E-07	1.67E-06	-0.805473388	0.805473388	M1	Male	trans
cg03603331_DHFRP5	1.23E-07	1.67E-06	-0.56583027	0.56583027	M1	Male	trans
cg03603331_RPL7P3	1.23E-07	1.67E-06	-0.56583027	0.56583027	M1	Male	trans
cg03603331_ENSG00000229720	1.23E-07	1.67E-06	-0.56583027	0.56583027	M1	Male	trans
cg03603331_ENSG00000224374	1.23E-07	1.67E-06	-0.335704767	0.335704767	M1	Male	trans
cg03603331_EIF3JP1	1.23E-07	1.67E-06	-0.373620818	0.373620818	M1	Male	trans
cg03603331_FTLP18	1.23E-07	1.67E-06	-1.119015891	1.119015891	M1	Male	trans
cg03603331_KRT8P21	1.23E-07	1.67E-06	-1.119015891	1.119015891	M1	Male	trans
cg03603331_TEDDM2P	1.23E-07	1.67E-06	-0.497226731	0.497226731	M1	Male	trans
cg03603331_NBPF21P	1.23E-07	1.67E-06	-1.119015891	1.119015891	M1	Male	trans
cg03603331_LINC02418	1.23E-07	1.67E-06	-0.794210713	0.794210713	M1	Male	trans
cg03603331_ENSG00000203492	1.23E-07	1.67E-06	-0.794210713	0.794210713	M1	Male	trans
cg03603331_ENSG00000224027	1.23E-07	1.67E-06	-1.119015891	1.119015891	M1	Male	trans
cg03603331_ENSG00000224603	1.23E-07	1.67E-06	-0.794210713	0.794210713	M1	Male	trans
cg03603331_ENSG00000230245	1.23E-07	1.67E-06	-0.794210713	0.794210713	M1	Male	trans
cg03603331_ENSG00000234087	1.23E-07	1.67E-06	-0.794210713	0.794210713	M1	Male	trans
cg03603331_PIEZO1P1	1.23E-07	1.67E-06	-0.650903625	0.650903625	M1	Male	trans
cg03603331_U8	1.23E-07	1.67E-06	-0.650903625	0.650903625	M1	Male	trans
cg03603331_ENSG00000228757	1.23E-07	1.67E-06	-0.40086235	0.40086235	M1	Male	trans
cg03603331_RN7SKP123	1.23E-07	1.67E-06	-1.003857051	1.003857051	M1	Male	trans
cg03603331_RN7SKP212	1.23E-07	1.67E-06	-1.003857051	1.003857051	M1	Male	trans
cg03603331_ADIRF	1.23E-07	1.67E-06	-1.003857051	1.003857051	M1	Male	trans
cg21945639_OR7E23P	1.23E-07	1.67E-06	0.575322821	0.575322821	M1	Male	trans
cg12156661_MEF2B	1.23E-07	1.67E-06	-0.627555182	0.627555182	M1	Male	trans
cg19938179_PPIAP78	1.24E-07	1.67E-06	-0.796146211	0.796146211	M1	Male	trans
cg15630394_CES1P1	1.24E-07	1.67E-06	-0.4810441	0.4810441	M1	Male	trans
cg10548700_ENSG00000226398	1.24E-07	1.67E-06	0.747769754	0.747769754	M1	Male	trans
cg11444278_NEDD8P1	1.24E-07	1.67E-06	0.526215998	0.526215998	M1	Male	trans
cg15299008_OR5H2	1.24E-07	1.67E-06	0.294072759	0.294072759	M1	Male	trans
cg06054715_ASZ1	1.24E-07	1.67E-06	-0.470773051	0.470773051	M1	Male	trans
cg16963484_SNAP91	1.24E-07	1.67E-06	-0.328478727	0.328478727	M1	Male	trans
cg17388638_BEND4	1.24E-07	1.67E-06	-0.572641337	0.572641337	M1	Male	trans
cg15633679_TM6SF2	1.24E-07	1.67E-06	-0.679691834	0.679691834	M1	Male	trans
cg06067437_RNU6-1077P	1.24E-07	1.67E-06	0.503207152	0.503207152	M1	Male	trans
cg01346252_ELOCP28	1.24E-07	1.67E-06	-1.196764598	1.196764598	M1	Male	trans
cg27619481_BCAN	1.24E-07	1.67E-06	-0.722726238	0.722726238	M1	Male	trans
cg17653352_IRGC	1.24E-07	1.67E-06	-0.83164701	0.83164701	M1	Male	trans
cg23414262_RN7SL205P	1.24E-07	1.67E-06	-1.155752291	1.155752291	M1	Male	trans
cg03591123_IGKJ5	1.24E-07	1.67E-06	-0.690555602	0.690555602	M1	Male	trans
cg03700464_MEF2AP1	1.24E-07	1.67E-06	-0.612187151	0.612187151	M1	Male	trans
cg24732447_KRTAP8-1	1.24E-07	1.67E-06	-0.605632138	0.605632138	M1	Male	trans
cg04112961_FBLL1	1.24E-07	1.67E-06	0.252187977	0.252187977	M1	Male	trans
cg04770397_GREB1	1.24E-07	1.67E-06	-1.052065644	1.052065644	M1	Male	trans
cg16963484_IGKV2D-29	1.24E-07	1.67E-06	-0.776592355	0.776592355	M1	Male	trans
cg19653415_COL4A3	1.24E-07	1.67E-06	-1.44402556	1.44402556	M1	Male	trans
cg05230816_RXFP3	1.24E-07	1.67E-06	-0.483085115	0.483085115	M1	Male	trans
cg18536132_ID1	1.24E-07	1.67E-06	0.948132777	0.948132777	M1	Male	trans
cg12377084_WARS2P1	1.24E-07	1.67E-06	-0.531115357	0.531115357	M1	Male	trans
cg12377084_ENSG00000223504	1.24E-07	1.67E-06	-0.396543263	0.396543263	M1	Male	trans
cg07914385_ENSG00000241008	1.24E-07	1.67E-06	-0.564491237	0.564491237	M1	Male	trans
cg12352902_MBL2	1.24E-07	1.67E-06	-0.407568491	0.407568491	M1	Male	trans
cg12352902_ENSG00000223897	1.24E-07	1.67E-06	-0.454959504	0.454959504	M1	Male	trans
cg12352902_ENSG00000240573	1.24E-07	1.67E-06	-0.398941726	0.398941726	M1	Male	trans
cg12352902_PRAMEF11	1.24E-07	1.67E-06	-1.423575538	1.423575538	M1	Male	trans
cg12352902_PRAMEF25	1.24E-07	1.67E-06	-0.451177846	0.451177846	M1	Male	trans
cg12352902_RPL18AP8	1.24E-07	1.67E-06	-0.828058373	0.828058373	M1	Male	trans
cg12352902_ELOVL2-AS1	1.24E-07	1.67E-06	-0.828058373	0.828058373	M1	Male	trans
cg12352902_RAB1AP2	1.24E-07	1.67E-06	-0.638537108	0.638537108	M1	Male	trans
cg12352902_LINC00972	1.24E-07	1.67E-06	-0.828058373	0.828058373	M1	Male	trans
cg12352902_DPY19L4P2	1.24E-07	1.67E-06	-1.423575538	1.423575538	M1	Male	trans
cg12352902_CKS1BP6	1.24E-07	1.67E-06	-1.423575538	1.423575538	M1	Male	trans
cg12352902_ENSG00000224548	1.24E-07	1.67E-06	-1.423575538	1.423575538	M1	Male	trans
cg12352902_ENSG00000234791	1.24E-07	1.67E-06	-0.543259756	0.543259756	M1	Male	trans
cg12352902_LINC01784	1.24E-07	1.67E-06	-1.423575538	1.423575538	M1	Male	trans
cg12352902_PRAMEF4	1.24E-07	1.67E-06	-1.383484539	1.383484539	M1	Male	trans
cg12352902_PRAMEF9	1.24E-07	1.67E-06	-0.451177846	0.451177846	M1	Male	trans
cg12352902_RPL23AP31	1.24E-07	1.67E-06	-0.719830824	0.719830824	M1	Male	trans
cg12352902_LUZP4P1	1.24E-07	1.67E-06	-1.01036898	1.01036898	M1	Male	trans
cg12352902_BSX	1.24E-07	1.67E-06	-0.64628898	0.64628898	M1	Male	trans
cg12352902_ENSG00000230355	1.24E-07	1.67E-06	-0.804741813	0.804741813	M1	Male	trans
cg12352902_RPL36AP26	1.24E-07	1.67E-06	-0.402172624	0.402172624	M1	Male	trans
cg12352902_IGLL3P	1.24E-07	1.67E-06	-0.574213992	0.574213992	M1	Male	trans
cg12352902_ENSG00000176882	1.24E-07	1.67E-06	-0.700370123	0.700370123	M1	Male	trans
cg17388638_LINC02032	1.24E-07	1.67E-06	-0.678447598	0.678447598	M1	Male	trans
cg19408449_GAB4	1.24E-07	1.67E-06	-0.526640102	0.526640102	M1	Male	trans
cg09760986_ENSG00000232037	1.24E-07	1.67E-06	-1.349561089	1.349561089	M1	Male	trans
cg25142614_H2BS1	1.24E-07	1.67E-06	-1.096153566	1.096153566	M1	Male	trans
cg20866389_LINC01323	1.24E-07	1.67E-06	-1.505621126	1.505621126	M1	Male	trans
cg27251155_KRT72	1.24E-07	1.67E-06	-0.608484559	0.608484559	M1	Male	trans
cg18871215_OR6T1	1.24E-07	1.67E-06	0.132338561	0.132338561	M1	Male	trans
cg10295807_RAB39B	1.24E-07	1.67E-06	-0.645373359	0.645373359	M1	Male	trans
cg13322601_MIR589	1.24E-07	1.67E-06	-4.352756505	4.352756505	M1	Male	trans
cg16593845_MIR181D	1.24E-07	1.67E-06	-1.032082563	1.032082563	M1	Male	trans
cg20223162_TRIM63	1.24E-07	1.67E-06	0.579485849	0.579485849	M1	Male	trans
cg05732089_ENSG00000173366	1.24E-07	1.67E-06	-1.131917348	1.131917348	M1	Male	trans
cg12931756_KRTAP13-3	1.24E-07	1.67E-06	-0.620031974	0.620031974	M1	Male	trans
cg18687588_MIR202HG	1.24E-07	1.67E-06	-0.846040065	0.846040065	M1	Male	trans
cg18687588_RNU6-629P	1.24E-07	1.67E-06	-0.33890821	0.33890821	M1	Male	trans
cg18687588_OR51S1	1.24E-07	1.67E-06	-1.260676454	1.260676454	M1	Male	trans
cg18687588_OR4K15	1.24E-07	1.67E-06	-1.260676454	1.260676454	M1	Male	trans
cg18687588_RNU6-457P	1.24E-07	1.67E-06	-1.13249176	1.13249176	M1	Male	trans
cg18687588_ZNF92P1Y	1.24E-07	1.67E-06	-1.260676454	1.260676454	M1	Male	trans
cg18687588_ENSG00000220918	1.24E-07	1.67E-06	-1.260676454	1.260676454	M1	Male	trans
cg18687588_ENSG00000231489	1.24E-07	1.67E-06	-1.260676454	1.260676454	M1	Male	trans
cg18687588_ENSG00000234448	1.24E-07	1.67E-06	-1.260676454	1.260676454	M1	Male	trans
cg18687588_ENSG00000237390	1.24E-07	1.67E-06	-0.386035267	0.386035267	M1	Male	trans
cg18687588_LINC01923	1.24E-07	1.67E-06	-0.894752929	0.894752929	M1	Male	trans
cg18687588_RPL18P11	1.24E-07	1.67E-06	-0.894752929	0.894752929	M1	Male	trans
cg18687588_CABP5	1.24E-07	1.67E-06	-0.894752929	0.894752929	M1	Male	trans
cg18687588_SNORA72	1.24E-07	1.67E-06	-0.894752929	0.894752929	M1	Male	trans
cg18687588_ENSG00000225583	1.24E-07	1.67E-06	-0.894752929	0.894752929	M1	Male	trans
cg18687588_RPL5P6	1.24E-07	1.67E-06	-0.298250976	0.298250976	M1	Male	trans
cg18687588_H3P9	1.24E-07	1.67E-06	-0.572334434	0.572334434	M1	Male	trans
cg18687588_ENSG00000201009	1.24E-07	1.67E-06	-0.733304041	0.733304041	M1	Male	trans
cg18693421_ZNF736P3Y	1.24E-07	1.67E-06	0.908767801	0.908767801	M1	Male	trans
cg08183793_RN7SL187P	1.24E-07	1.67E-06	-1.059890059	1.059890059	M1	Male	trans
cg09781987_NFYAP1	1.24E-07	1.67E-06	-0.261200532	0.261200532	M1	Male	trans
cg09781987_RN7SL571P	1.24E-07	1.67E-06	-0.602558471	0.602558471	M1	Male	trans
cg09781987_ISCUP1	1.24E-07	1.67E-06	-1.075078693	1.075078693	M1	Male	trans
cg09781987_OR2M1P	1.24E-07	1.67E-06	-0.458697567	0.458697567	M1	Male	trans
cg09781987_LINC01804	1.24E-07	1.67E-06	-0.482220733	0.482220733	M1	Male	trans
cg09781987_KRASP1	1.24E-07	1.67E-06	-0.964441466	0.964441466	M1	Male	trans
cg09781987_SPACA1	1.24E-07	1.67E-06	-1.075078693	1.075078693	M1	Male	trans
cg09781987_ACSM2B	1.24E-07	1.67E-06	-1.075078693	1.075078693	M1	Male	trans
cg09781987_RPS2P6	1.24E-07	1.67E-06	-0.51523757	0.51523757	M1	Male	trans
cg09781987_KRTAP8-2P	1.24E-07	1.67E-06	-0.433644166	0.433644166	M1	Male	trans
cg09781987_RN7SKP169	1.24E-07	1.67E-06	-1.075078693	1.075078693	M1	Male	trans
cg09781987_ENSG00000218561	1.24E-07	1.67E-06	-0.482220733	0.482220733	M1	Male	trans
cg09781987_ENSG00000224504	1.24E-07	1.67E-06	-0.763026712	0.763026712	M1	Male	trans
cg09781987_ENSG00000235281	1.24E-07	1.67E-06	-1.075078693	1.075078693	M1	Male	trans
cg09781987_ENSG00000224384	1.24E-07	1.67E-06	-0.54361343	0.54361343	M1	Male	trans
cg09781987_OR2AF1P	1.24E-07	1.67E-06	-0.578027763	0.578027763	M1	Male	trans
cg09781987_ENSG00000227438	1.24E-07	1.67E-06	-0.625346453	0.625346453	M1	Male	trans
cg00545295_ENSG00000201733	1.24E-07	1.67E-06	0.550074703	0.550074703	M1	Male	trans
cg11889058_MTRF1LP2	1.24E-07	1.67E-06	-1.343013365	1.343013365	M1	Male	trans
cg23402755_LIN28B-AS1	1.24E-07	1.67E-06	-0.598020489	0.598020489	M1	Male	trans
cg02272220_IQGAP3	1.24E-07	1.67E-06	-0.436980457	0.436980457	M1	Male	trans
cg20695805_RPL26P13	1.24E-07	1.67E-06	0.745665979	0.745665979	M1	Male	trans
cg23667707_ENSG00000231482	1.24E-07	1.67E-06	-0.537673721	0.537673721	M1	Male	trans
cg22375104_SNORD116-29	1.24E-07	1.67E-06	-0.963029877	0.963029877	M1	Male	trans
cg07022956_TRAV34	1.24E-07	1.67E-06	-1.133289807	1.133289807	M1	Male	trans
cg07596643_ENSG00000241946	1.24E-07	1.67E-06	0.461757445	0.461757445	M1	Male	trans
cg06736113_ENSG00000239572	1.24E-07	1.67E-06	-0.567508444	0.567508444	M1	Male	trans
cg17847861_ELOCP28	1.24E-07	1.67E-06	0.705883464	0.705883464	M1	Male	trans
cg21744417_RIPPLY2	1.24E-07	1.67E-06	-0.448852101	0.448852101	M1	Male	trans
cg03206304_LAMA5-AS1	1.24E-07	1.67E-06	-0.958867288	0.958867288	M1	Male	trans
cg18323824_LINC00411	1.24E-07	1.68E-06	-0.805330274	0.805330274	M1	Male	trans
cg04509100_KCNK18	1.24E-07	1.68E-06	-0.470008415	0.470008415	M1	Male	trans
cg01994308_RPL30P5	1.24E-07	1.68E-06	0.41700248	0.41700248	M1	Male	trans
cg22865455_RPSAP64	1.24E-07	1.68E-06	-1.226168223	1.226168223	M1	Male	trans
cg08770755_TP53TG3C	1.24E-07	1.68E-06	-0.789574977	0.789574977	M1	Male	trans
cg04924345_POU6F2-AS2	1.24E-07	1.68E-06	-0.734168161	0.734168161	M1	Male	trans
cg00060404_OBP2B	1.24E-07	1.68E-06	-1.1841577	1.1841577	M1	Male	trans
cg14483161_LINC02817	1.24E-07	1.68E-06	-1.07444998	1.07444998	M1	Male	trans
cg02305803_RNU7-185P	1.24E-07	1.68E-06	-1.274541043	1.274541043	M1	Male	trans
cg11761102_DEFB4B	1.24E-07	1.68E-06	-0.50350565	0.50350565	M1	Male	trans
cg11086960_MTND6P5	1.24E-07	1.68E-06	-0.995278952	0.995278952	M1	Male	trans
cg13546658_RPS3AP54	1.24E-07	1.68E-06	0.953938455	0.953938455	M1	Male	trans
cg15712577_SH2D1A	1.24E-07	1.68E-06	-0.527470238	0.527470238	M1	Male	trans
cg20896351_IGLV3-1	1.24E-07	1.68E-06	-0.638817058	0.638817058	M1	Male	trans
cg13370086_RNU6-987P	1.24E-07	1.68E-06	-0.87760348	0.87760348	M1	Male	trans
cg09929408_ANAPC1P4	1.24E-07	1.68E-06	-0.479033098	0.479033098	M1	Male	trans
cg11921348_CARTPT	1.25E-07	1.68E-06	-0.176049801	0.176049801	M1	Male	trans
cg07712892_ANKRD33	1.25E-07	1.68E-06	-0.551349231	0.551349231	M1	Male	trans
cg02949296_EEF1A2	1.25E-07	1.68E-06	-1.774865499	1.774865499	M1	Male	trans
cg10097323_ENSG00000235988	1.25E-07	1.68E-06	-0.933407523	0.933407523	M1	Male	trans
cg11263225_OR4M2B	1.25E-07	1.68E-06	-0.654040098	0.654040098	M1	Male	trans
cg14584450_DPY19L4P1	1.25E-07	1.68E-06	-0.496739517	0.496739517	M1	Male	trans
cg26318251_OR10H2	1.25E-07	1.68E-06	-0.694733172	0.694733172	M1	Male	trans
cg14267705_ENSG00000217825	1.25E-07	1.68E-06	-0.727395361	0.727395361	M1	Male	trans
cg23127183_LINC01739	1.25E-07	1.68E-06	0.332265644	0.332265644	M1	Male	trans
cg16078318_ENSG00000234338	1.25E-07	1.68E-06	-0.953967939	0.953967939	M1	Male	trans
cg06955954_DNAJC9-AS1	1.25E-07	1.68E-06	-0.845053686	0.845053686	M1	Male	trans
cg21149260_RGS7	1.25E-07	1.68E-06	-1.405272237	1.405272237	M1	Male	trans
cg19703425_CXCR2P1	1.25E-07	1.68E-06	-0.87019241	0.87019241	M1	Male	trans
cg10175261_PLPPR1	1.25E-07	1.68E-06	-0.565200413	0.565200413	M1	Male	trans
cg09531520_RNA5SP435	1.25E-07	1.68E-06	0.677292092	0.677292092	M1	Male	trans
cg10659736_U8	1.25E-07	1.68E-06	-0.688674612	0.688674612	M1	Male	trans
cg17918184_SOX8	1.25E-07	1.68E-06	-1.19854108	1.19854108	M1	Male	trans
cg04015129_RN7SKP20	1.25E-07	1.68E-06	-0.789491568	0.789491568	M1	Male	trans
cg18323824_LINC02027	1.25E-07	1.68E-06	-0.786955958	0.786955958	M1	Male	trans
cg26404212_NOTCH2P1	1.25E-07	1.68E-06	-0.897421339	0.897421339	M1	Male	trans
cg20983125_IGHV3-7	1.25E-07	1.68E-06	-0.838633799	0.838633799	M1	Male	trans
cg21237749_FAR2P3	1.25E-07	1.68E-06	-1.117518797	1.117518797	M1	Male	trans
cg14584450_TRBV5-1	1.25E-07	1.68E-06	-0.323162866	0.323162866	M1	Male	trans
cg04343263_ZIK1P1	1.25E-07	1.68E-06	-0.929592285	0.929592285	M1	Male	trans
cg19335711_SAPCD2P2	1.25E-07	1.68E-06	-1.175612474	1.175612474	M1	Male	trans
cg11444278_NCKAP1L	1.25E-07	1.68E-06	0.469335033	0.469335033	M1	Male	trans
cg22280068_RPL21P106	1.25E-07	1.68E-06	-0.617887523	0.617887523	M1	Male	trans
cg03266048_ENSG00000184188	1.25E-07	1.68E-06	-1.061690823	1.061690823	M1	Male	trans
cg07443778_COX6CP6	1.25E-07	1.68E-06	-1.145096606	1.145096606	M1	Male	trans
cg17355385_ENSG00000240056	1.25E-07	1.68E-06	0.824250497	0.824250497	M1	Male	trans
cg06503255_H3P11	1.25E-07	1.68E-06	-1.205282795	1.205282795	M1	Male	trans
cg15001471_ENSG00000233397	1.25E-07	1.68E-06	-1.459251712	1.459251712	M1	Male	trans
cg02493602_LINC01870	1.25E-07	1.68E-06	0.819631194	0.819631194	M1	Male	trans
cg07712165_RPL23AP93	1.25E-07	1.68E-06	-0.517008947	0.517008947	M1	Male	trans
cg07712165_TRIM53BP	1.25E-07	1.68E-06	-0.16280673	0.16280673	M1	Male	trans
cg07712165_TRIM53AP	1.25E-07	1.68E-06	-0.557360463	0.557360463	M1	Male	trans
cg07712165_MIR548H1	1.25E-07	1.68E-06	-1.169251026	1.169251026	M1	Male	trans
cg07712165_CST8	1.25E-07	1.68E-06	-0.557360463	0.557360463	M1	Male	trans
cg07712165_RPL32P13	1.25E-07	1.68E-06	-0.433248592	0.433248592	M1	Male	trans
cg07712165_HLA-N	1.25E-07	1.68E-06	-0.962972212	0.962972212	M1	Male	trans
cg07712165_CDSN	1.25E-07	1.68E-06	-0.686063305	0.686063305	M1	Male	trans
cg07712165_GAPDHP15	1.25E-07	1.68E-06	-0.196949005	0.196949005	M1	Male	trans
cg07712165_RN7SL549P	1.25E-07	1.68E-06	-0.608583106	0.608583106	M1	Male	trans
cg07712165_OR8H1	1.25E-07	1.68E-06	-0.172015413	0.172015413	M1	Male	trans
cg07712165_TRIM49D1	1.25E-07	1.68E-06	-0.039888872	0.039888872	M1	Male	trans
cg07712165_TRIM49D2	1.25E-07	1.68E-06	-0.962972212	0.962972212	M1	Male	trans
cg07712165_AMMECR1LP1	1.25E-07	1.68E-06	-0.789213861	0.789213861	M1	Male	trans
cg07712165_SNORD114-19	1.25E-07	1.68E-06	-0.433248592	0.433248592	M1	Male	trans
cg07712165_SNORD114-23	1.25E-07	1.68E-06	-1.035550495	1.035550495	M1	Male	trans
cg07712165_MT4	1.25E-07	1.68E-06	-0.962972212	0.962972212	M1	Male	trans
cg07712165_TSPY24P	1.25E-07	1.68E-06	-0.608583106	0.608583106	M1	Male	trans
cg07712165_ENSG00000225387	1.25E-07	1.68E-06	-1.217166211	1.217166211	M1	Male	trans
cg07712165_ENSG00000226532	1.25E-07	1.68E-06	-0.962972212	0.962972212	M1	Male	trans
cg07712165_ENSG00000229025	1.25E-07	1.68E-06	-1.217166211	1.217166211	M1	Male	trans
cg07712165_ENSG00000236606	1.25E-07	1.68E-06	-0.760454457	0.760454457	M1	Male	trans
cg07712165_GAPDHP58	1.25E-07	1.68E-06	-1.356795104	1.356795104	M1	Male	trans
cg07712165_POTEA	1.25E-07	1.68E-06	-1.356795104	1.356795104	M1	Male	trans
cg07712165_OR6C68	1.25E-07	1.68E-06	-1.356795104	1.356795104	M1	Male	trans
cg07712165_MIR1251	1.25E-07	1.68E-06	-0.830290079	0.830290079	M1	Male	trans
cg07712165_SNORD114-4	1.25E-07	1.68E-06	-1.356795104	1.356795104	M1	Male	trans
cg07712165_MIR380	1.25E-07	1.68E-06	-1.356795104	1.356795104	M1	Male	trans
cg07712165_MIR495	1.25E-07	1.68E-06	-1.356795104	1.356795104	M1	Male	trans
cg07712165_MIR1185-1	1.25E-07	1.68E-06	-1.356795104	1.356795104	M1	Male	trans
cg07712165_MIR485	1.25E-07	1.68E-06	-1.356795104	1.356795104	M1	Male	trans
cg07712165_MBD3L2	1.25E-07	1.68E-06	-1.356795104	1.356795104	M1	Male	trans
cg07712165_RNU6-995P	1.25E-07	1.68E-06	-1.356795104	1.356795104	M1	Male	trans
cg07712165_SNORA75	1.25E-07	1.68E-06	-1.356795104	1.356795104	M1	Male	trans
cg07712165_ENSG00000231990	1.25E-07	1.68E-06	-1.356795104	1.356795104	M1	Male	trans
cg16395457_RPL19P11	1.25E-07	1.68E-06	-0.731454838	0.731454838	M1	Male	trans
cg21200382_OPN1SW	1.25E-07	1.68E-06	0.778392478	0.778392478	M1	Male	trans
cg02265810_LINC02013	1.25E-07	1.68E-06	-2.404693711	2.404693711	M1	Male	trans
cg09435929_MIR181A1	1.25E-07	1.68E-06	0.341284611	0.341284611	M1	Male	trans
cg16582255_ST8SIA3	1.25E-07	1.68E-06	-0.210436696	0.210436696	M1	Male	trans
cg16309990_TMEM207	1.25E-07	1.68E-06	-0.901223197	0.901223197	M1	Male	trans
cg10836755_FAM74A1	1.25E-07	1.68E-06	-1.179313991	1.179313991	M1	Male	trans
cg05258937_TEX41	1.25E-07	1.68E-06	-0.743996605	0.743996605	M1	Male	trans
cg25033405_SLC17A7	1.25E-07	1.68E-06	-0.795395282	0.795395282	M1	Male	trans
cg15976390_ENSG00000237202	1.25E-07	1.68E-06	-0.921091803	0.921091803	M1	Male	trans
cg16045677_KRT8P20	1.25E-07	1.68E-06	-0.681027712	0.681027712	M1	Male	trans
cg17158894_SPRED3	1.25E-07	1.68E-06	-0.453320743	0.453320743	M1	Male	trans
cg03485681_FAM230H	1.25E-07	1.68E-06	-1.072012787	1.072012787	M1	Male	trans
cg11572138_SNORD114-18	1.25E-07	1.68E-06	-1.845760607	1.845760607	M1	Male	trans
cg00074244_RN7SL496P	1.25E-07	1.69E-06	0.584528069	0.584528069	M1	Male	trans
cg01589960_RN7SL342P	1.25E-07	1.69E-06	-0.790770541	0.790770541	M1	Male	trans
cg04666037_ENSG00000231083	1.25E-07	1.69E-06	-0.548111216	0.548111216	M1	Male	trans
cg20121803_SNORD115-3	1.25E-07	1.69E-06	0.61694481	0.61694481	M1	Male	trans
cg15998629_CNIH2	1.25E-07	1.69E-06	-0.450234909	0.450234909	M1	Male	trans
cg10295807_SPZ1	1.25E-07	1.69E-06	-0.621801051	0.621801051	M1	Male	trans
cg00458157_GPM6A	1.25E-07	1.69E-06	-0.86512637	0.86512637	M1	Male	trans
cg19949510_RN7SL824P	1.25E-07	1.69E-06	-0.318772813	0.318772813	M1	Male	trans
cg15113413_ENSG00000227537	1.25E-07	1.69E-06	-1.311889901	1.311889901	M1	Male	trans
cg21520564_ENSG00000229458	1.25E-07	1.69E-06	-1.384895847	1.384895847	M1	Male	trans
cg21909391_PROK2	1.25E-07	1.69E-06	-0.222278343	0.222278343	M1	Male	trans
cg03558233_ENSG00000230964	1.25E-07	1.69E-06	-0.592848112	0.592848112	M1	Male	trans
cg22168087_CCL19	1.25E-07	1.69E-06	0.832023688	0.832023688	M1	Male	trans
cg00272992_UNC45B	1.25E-07	1.69E-06	-0.611613306	0.611613306	M1	Male	trans
cg04337937_BTF3P5	1.25E-07	1.69E-06	-0.823347299	0.823347299	M1	Male	trans
cg20935363_ENSG00000229297	1.25E-07	1.69E-06	0.779592148	0.779592148	M1	Male	trans
cg02265810_LINC01305	1.25E-07	1.69E-06	-2.378638154	2.378638154	M1	Male	trans
cg04938082_RNU6-140P	1.25E-07	1.69E-06	-0.524401756	0.524401756	M1	Male	trans
cg20511807_SIM1	1.25E-07	1.69E-06	0.859340044	0.859340044	M1	Male	trans
cg05324349_ENSG00000173366	1.25E-07	1.69E-06	-1.545045494	1.545045494	M1	Male	trans
cg10506445_SAPCD2P2	1.25E-07	1.69E-06	-0.699750101	0.699750101	M1	Male	trans
cg08426938_PRELID2	1.25E-07	1.69E-06	-0.756201444	0.756201444	M1	Male	trans
cg24440633_ENSG00000227120	1.25E-07	1.69E-06	-1.227586227	1.227586227	M1	Male	trans
cg24440633_ENSG00000235959	1.25E-07	1.69E-06	-1.227586227	1.227586227	M1	Male	trans
cg06738890_CNTNAP4	1.25E-07	1.69E-06	-0.177231193	0.177231193	M1	Male	trans
cg03695461_AMYP1	1.26E-07	1.69E-06	-0.941937494	0.941937494	M1	Male	trans
cg11169621_TRBV5-6	1.26E-07	1.69E-06	-0.741704157	0.741704157	M1	Male	trans
cg19703425_IGHD4-4	1.26E-07	1.69E-06	-1.466120172	1.466120172	M1	Male	trans
cg24440633_HOXA13	1.26E-07	1.69E-06	-0.833298591	0.833298591	M1	Male	trans
cg15411736_LPO	1.26E-07	1.69E-06	-0.693939543	0.693939543	M1	Male	trans
cg21428780_NXF4	1.26E-07	1.69E-06	-1.015532023	1.015532023	M1	Male	trans
cg08129093_STMN4	1.26E-07	1.69E-06	-0.133232499	0.133232499	M1	Male	trans
cg01521225_RNU6-558P	1.26E-07	1.69E-06	-0.531460258	0.531460258	M1	Male	trans
cg07994735_CSMD3	1.26E-07	1.69E-06	-0.887888545	0.887888545	M1	Male	trans
cg19408449_ASCL1	1.26E-07	1.69E-06	-0.472329124	0.472329124	M1	Male	trans
cg00879723_TRY2P	1.26E-07	1.69E-06	-0.447840715	0.447840715	M1	Male	trans
cg08426938_ENSG00000230437	1.26E-07	1.69E-06	-0.659329355	0.659329355	M1	Male	trans
cg14986476_ENSG00000228181	1.26E-07	1.69E-06	-1.266232529	1.266232529	M1	Male	trans
cg17388638_ENSG00000241490	1.26E-07	1.69E-06	-0.667106276	0.667106276	M1	Male	trans
cg01776479_TMEM183AP1	1.26E-07	1.69E-06	-0.800420495	0.800420495	M1	Male	trans
cg14203970_ENSG00000225794	1.26E-07	1.69E-06	-1.664332618	1.664332618	M1	Male	trans
cg02340312_RPL12P45	1.26E-07	1.69E-06	-0.930338003	0.930338003	M1	Male	trans
cg02340312_RN7SL91P	1.26E-07	1.69E-06	-0.634713044	0.634713044	M1	Male	trans
cg12227626_CT47A9	1.26E-07	1.69E-06	-1.217535421	1.217535421	M1	Male	trans
cg27039034_LINC01851	1.26E-07	1.69E-06	0.371811962	0.371811962	M1	Male	trans
cg15042047_SIM1	1.26E-07	1.69E-06	-0.840584057	0.840584057	M1	Male	trans
cg11056334_ATP6V1C2	1.26E-07	1.69E-06	-0.388815828	0.388815828	M1	Male	trans
cg08640059_MROH2B	1.26E-07	1.69E-06	-1.089806899	1.089806899	M1	Male	trans
cg08640059_RNU6-300P	1.26E-07	1.69E-06	-1.402001738	1.402001738	M1	Male	trans
cg08640059_RNU2-54P	1.26E-07	1.69E-06	-1.706462172	1.706462172	M1	Male	trans
cg08640059_IGHV3-16	1.26E-07	1.69E-06	-0.911424686	0.911424686	M1	Male	trans
cg08640059_LINC01733	1.26E-07	1.69E-06	-0.839544576	0.839544576	M1	Male	trans
cg08640059_TSPY7P	1.26E-07	1.69E-06	-1.706462172	1.706462172	M1	Male	trans
cg08640059_TSPY8	1.26E-07	1.69E-06	-1.706462172	1.706462172	M1	Male	trans
cg08640059_TSPY10	1.26E-07	1.69E-06	-0.635389179	0.635389179	M1	Male	trans
cg08640059_SETP4	1.26E-07	1.69E-06	-0.696945228	0.696945228	M1	Male	trans
cg08640059_LINC01777	1.26E-07	1.69E-06	-0.992606471	0.992606471	M1	Male	trans
cg08640059_OR6K2	1.26E-07	1.69E-06	-0.992606471	0.992606471	M1	Male	trans
cg08640059_LINC01810	1.26E-07	1.69E-06	-1.706462172	1.706462172	M1	Male	trans
cg08640059_MTND1P29	1.26E-07	1.69E-06	-1.706462172	1.706462172	M1	Male	trans
cg08640059_MTND6P10	1.26E-07	1.69E-06	-1.706462172	1.706462172	M1	Male	trans
cg08640059_MTATP6P4	1.26E-07	1.69E-06	-1.706462172	1.706462172	M1	Male	trans
cg08640059_FAM237A	1.26E-07	1.69E-06	-1.211145034	1.211145034	M1	Male	trans
cg08640059_GAPDHP50	1.26E-07	1.69E-06	-1.706462172	1.706462172	M1	Male	trans
cg08640059_PCDHA1	1.26E-07	1.69E-06	-1.530848755	1.530848755	M1	Male	trans
cg08640059_OR2G1P	1.26E-07	1.69E-06	-0.992606471	0.992606471	M1	Male	trans
cg08640059_MTATP6P31	1.26E-07	1.69E-06	-1.706462172	1.706462172	M1	Male	trans
cg08640059_RNA5SP308	1.26E-07	1.69E-06	-1.145206894	1.145206894	M1	Male	trans
cg08640059_RNU6-740P	1.26E-07	1.69E-06	-1.706462172	1.706462172	M1	Male	trans
cg08640059_LINC02661	1.26E-07	1.69E-06	-1.706462172	1.706462172	M1	Male	trans
cg08640059_OR6C5P	1.26E-07	1.69E-06	-1.706462172	1.706462172	M1	Male	trans
cg08640059_TIMM9P3	1.26E-07	1.69E-06	-1.706462172	1.706462172	M1	Male	trans
cg08640059_GOLGA6L2	1.26E-07	1.69E-06	-1.145206894	1.145206894	M1	Male	trans
cg08640059_KRTAP10-10	1.26E-07	1.69E-06	-1.706462172	1.706462172	M1	Male	trans
cg08640059_ENSG00000217067	1.26E-07	1.69E-06	-1.706462172	1.706462172	M1	Male	trans
cg08640059_ENSG00000219622	1.26E-07	1.69E-06	-1.706462172	1.706462172	M1	Male	trans
cg08640059_ENSG00000223615	1.26E-07	1.69E-06	-0.765424377	0.765424377	M1	Male	trans
cg08640059_ENSG00000225107	1.26E-07	1.69E-06	-0.992606471	0.992606471	M1	Male	trans
cg08640059_ENSG00000227090	1.26E-07	1.69E-06	-1.211145034	1.211145034	M1	Male	trans
cg08640059_ENSG00000228355	1.26E-07	1.69E-06	-1.706462172	1.706462172	M1	Male	trans
cg08640059_TSPY3	1.26E-07	1.69E-06	-1.706462172	1.706462172	M1	Male	trans
cg08640059_ENSG00000229968	1.26E-07	1.69E-06	-0.572603447	0.572603447	M1	Male	trans
cg08640059_ENSG00000231266	1.26E-07	1.69E-06	-1.211145034	1.211145034	M1	Male	trans
cg08640059_TSPY4	1.26E-07	1.69E-06	-1.706462172	1.706462172	M1	Male	trans
cg08640059_ENSG00000237085	1.26E-07	1.69E-06	-1.706462172	1.706462172	M1	Male	trans
cg08640059_ENSG00000238804	1.26E-07	1.69E-06	-1.706462172	1.706462172	M1	Male	trans
cg26930498_PPIAP78	1.26E-07	1.69E-06	-1.021582777	1.021582777	M1	Male	trans
cg17509836_RNU6-672P	1.26E-07	1.69E-06	-0.690367259	0.690367259	M1	Male	trans
cg25131461_NDUFS5P3	1.26E-07	1.69E-06	-1.527972129	1.527972129	M1	Male	trans
cg25131461_RN7SKP165	1.26E-07	1.69E-06	-1.484941093	1.484941093	M1	Male	trans
cg25131461_RPL7P13	1.26E-07	1.69E-06	-1.527972129	1.527972129	M1	Male	trans
cg25131461_MED15P5	1.26E-07	1.69E-06	-1.527972129	1.527972129	M1	Male	trans
cg25131461_NUP210P2	1.26E-07	1.69E-06	-1.527972129	1.527972129	M1	Male	trans
cg25131461_LINC01985	1.26E-07	1.69E-06	-0.693683983	0.693683983	M1	Male	trans
cg25131461_GPX5	1.26E-07	1.69E-06	-0.693683983	0.693683983	M1	Male	trans
cg25131461_LINC02540	1.26E-07	1.69E-06	-1.527972129	1.527972129	M1	Male	trans
cg25131461_TRDN-AS1	1.26E-07	1.69E-06	-0.554794745	0.554794745	M1	Male	trans
cg25131461_EEF1A1P36	1.26E-07	1.69E-06	-1.370727268	1.370727268	M1	Male	trans
cg25131461_ENSG00000224931	1.26E-07	1.69E-06	-0.685363634	0.685363634	M1	Male	trans
cg25131461_ENSG00000227158	1.26E-07	1.69E-06	-0.888783266	0.888783266	M1	Male	trans
cg25131461_ENSG00000230926	1.26E-07	1.69E-06	-0.685363634	0.685363634	M1	Male	trans
cg25131461_ENSG00000231922	1.26E-07	1.69E-06	-0.512711106	0.512711106	M1	Male	trans
cg25131461_TTTY19	1.26E-07	1.69E-06	-1.527972129	1.527972129	M1	Male	trans
cg25131461_ENSG00000232464	1.26E-07	1.69E-06	-1.527972129	1.527972129	M1	Male	trans
cg25131461_OFD1P5Y	1.26E-07	1.69E-06	-1.527972129	1.527972129	M1	Male	trans
cg25131461_APOA4	1.26E-07	1.69E-06	-0.583099206	0.583099206	M1	Male	trans
cg25131461_PUDPP3	1.26E-07	1.69E-06	-0.856395495	0.856395495	M1	Male	trans
cg25131461_TTTY18	1.26E-07	1.69E-06	-0.366381276	0.366381276	M1	Male	trans
cg25131461_ENSG00000234021	1.26E-07	1.69E-06	-0.856395495	0.856395495	M1	Male	trans
cg25131461_ENSG00000236106	1.26E-07	1.69E-06	-0.475159709	0.475159709	M1	Male	trans
cg25131461_RPL18AP16	1.26E-07	1.69E-06	-1.084463451	1.084463451	M1	Male	trans
cg25131461_RN7SKP291	1.26E-07	1.69E-06	-0.751067959	0.751067959	M1	Male	trans
cg25131461_ENSG00000229418	1.26E-07	1.69E-06	-0.466711015	0.466711015	M1	Male	trans
cg06803261_RNU6-886P	1.26E-07	1.69E-06	-0.838595309	0.838595309	M1	Male	trans
cg07509352_SNORD115-35	1.26E-07	1.69E-06	-0.57318719	0.57318719	M1	Male	trans
cg18499401_LINC00941	1.26E-07	1.69E-06	-0.397472779	0.397472779	M1	Male	trans
cg11547110_LINC01456	1.26E-07	1.69E-06	-0.835475926	0.835475926	M1	Male	trans
cg00340919_TBC1D21	1.26E-07	1.69E-06	-1.150990248	1.150990248	M1	Male	trans
cg12012381_LINC02013	1.26E-07	1.69E-06	0.803364383	0.803364383	M1	Male	trans
cg07833852_RAC1P7	1.26E-07	1.69E-06	-0.732519527	0.732519527	M1	Male	trans
cg08870845_RNU6-1240P	1.26E-07	1.69E-06	-0.74971932	0.74971932	M1	Male	trans
cg08870845_RPS8P4	1.26E-07	1.69E-06	-0.475528432	0.475528432	M1	Male	trans
cg08870845_IGKV1OR2-3	1.26E-07	1.69E-06	-1.247937104	1.247937104	M1	Male	trans
cg08870845_SNRPGP8	1.26E-07	1.69E-06	-0.44126347	0.44126347	M1	Male	trans
cg08870845_RNU2-16P	1.26E-07	1.69E-06	-0.476233251	0.476233251	M1	Male	trans
cg08870845_RNU2-48P	1.26E-07	1.69E-06	-0.725893879	0.725893879	M1	Male	trans
cg08870845_MIR548A1	1.26E-07	1.69E-06	-1.247937104	1.247937104	M1	Male	trans
cg08870845_RPS29P15	1.26E-07	1.69E-06	-1.247937104	1.247937104	M1	Male	trans
cg08870845_RPL30P12	1.26E-07	1.69E-06	-1.247937104	1.247937104	M1	Male	trans
cg08870845_ENSG00000220204	1.26E-07	1.69E-06	-1.247937104	1.247937104	M1	Male	trans
cg08870845_RPL19P20	1.26E-07	1.69E-06	-0.512642477	0.512642477	M1	Male	trans
cg08870845_ENSG00000234932	1.26E-07	1.69E-06	-0.725893879	0.725893879	M1	Male	trans
cg08870845_ENSG00000237163	1.26E-07	1.69E-06	-0.512642477	0.512642477	M1	Male	trans
cg08870845_ENSG00000237480	1.26E-07	1.69E-06	-0.547354095	0.547354095	M1	Male	trans
cg08870845_RPL31P13	1.26E-07	1.69E-06	-0.885711299	0.885711299	M1	Male	trans
cg08870845_LINC01247	1.26E-07	1.69E-06	-0.885711299	0.885711299	M1	Male	trans
cg08870845_LINC01795	1.26E-07	1.69E-06	-0.885711299	0.885711299	M1	Male	trans
cg08870845_DNAJC17P1	1.26E-07	1.69E-06	-0.885711299	0.885711299	M1	Male	trans
cg08870845_RNU1-148P	1.26E-07	1.69E-06	-0.447045484	0.447045484	M1	Male	trans
cg08870845_MIR1-1HG	1.26E-07	1.69E-06	-0.885711299	0.885711299	M1	Male	trans
cg01140770_FTCD-AS1	1.26E-07	1.69E-06	-0.407075863	0.407075863	M1	Male	trans
cg13845724_FCER2	1.26E-07	1.69E-06	-1.108994611	1.108994611	M1	Male	trans
cg04940822_LINC01757	1.26E-07	1.69E-06	1.170613638	1.170613638	M1	Male	trans
cg02514711_HAPLN1	1.26E-07	1.69E-06	0.412633334	0.412633334	M1	Male	trans
cg16678169_RN7SL561P	1.26E-07	1.69E-06	0.904272951	0.904272951	M1	Male	trans
cg17653352_RNU6-1201P	1.26E-07	1.69E-06	-1.000362568	1.000362568	M1	Male	trans
cg26459473_ENSG00000238153	1.26E-07	1.70E-06	-0.476171651	0.476171651	M1	Male	trans
cg26015683_LINC00243	1.26E-07	1.70E-06	0.60366016	0.60366016	M1	Male	trans
cg02096001_RBPJP7	1.26E-07	1.70E-06	1.112345905	1.112345905	M1	Male	trans
cg11086960_ANLN	1.26E-07	1.70E-06	-0.843727535	0.843727535	M1	Male	trans
cg02125534_TAS2R41	1.26E-07	1.70E-06	-0.910212241	0.910212241	M1	Male	trans
cg08725989_HAND2	1.26E-07	1.70E-06	-1.110003576	1.110003576	M1	Male	trans
cg14492241_OR10V1	1.26E-07	1.70E-06	-0.664679853	0.664679853	M1	Male	trans
cg14584450_OR7E104P	1.26E-07	1.70E-06	-0.33549702	0.33549702	M1	Male	trans
cg11207763_CCL8	1.26E-07	1.70E-06	0.055933757	0.055933757	M1	Male	trans
cg22280068_SLC38A11	1.26E-07	1.70E-06	-1.149900381	1.149900381	M1	Male	trans
cg10034640_IRF4	1.26E-07	1.70E-06	-0.477524319	0.477524319	M1	Male	trans
cg14203970_RPSAP1	1.26E-07	1.70E-06	-1.948035188	1.948035188	M1	Male	trans
cg05292018_LINC01310	1.26E-07	1.70E-06	-0.799946085	0.799946085	M1	Male	trans
cg20651218_ENSG00000232798	1.26E-07	1.70E-06	-0.507422122	0.507422122	M1	Male	trans
cg19214868_LINC01849	1.26E-07	1.70E-06	-0.993871709	0.993871709	M1	Male	trans
cg09671109_ENSG00000215310	1.26E-07	1.70E-06	0.346257515	0.346257515	M1	Male	trans
cg15465092_LINC02587	1.26E-07	1.70E-06	0.153328568	0.153328568	M1	Male	trans
cg15465092_RN7SL41P	1.26E-07	1.70E-06	0.134835643	0.134835643	M1	Male	trans
cg15465092_NFU1P2	1.26E-07	1.70E-06	0.44361872	0.44361872	M1	Male	trans
cg15465092_LINC01349	1.26E-07	1.70E-06	0.762657294	0.762657294	M1	Male	trans
cg15465092_TNR-IT1	1.26E-07	1.70E-06	0.541288644	0.541288644	M1	Male	trans
cg15465092_RPS3AP7	1.26E-07	1.70E-06	0.239079567	0.239079567	M1	Male	trans
cg15465092_HMGN2P11	1.26E-07	1.70E-06	0.385637582	0.385637582	M1	Male	trans
cg15465092_TUBA3C	1.26E-07	1.70E-06	0.541288644	0.541288644	M1	Male	trans
cg15465092_MIR541	1.26E-07	1.70E-06	0.762657294	0.762657294	M1	Male	trans
cg15465092_RNU6-17P	1.26E-07	1.70E-06	0.264781295	0.264781295	M1	Male	trans
cg15465092_ENSG00000187472	1.26E-07	1.70E-06	0.541288644	0.541288644	M1	Male	trans
cg15465092_ELOCP24	1.26E-07	1.70E-06	0.762657294	0.762657294	M1	Male	trans
cg15465092_ENSG00000240827	1.26E-07	1.70E-06	0.762657294	0.762657294	M1	Male	trans
cg15465092_ENSG00000243655	1.26E-07	1.70E-06	0.762657294	0.762657294	M1	Male	trans
cg15465092_ENSG00000230968	1.26E-07	1.70E-06	0.68776848	0.68776848	M1	Male	trans
cg15465092_ENSG00000231603	1.26E-07	1.70E-06	0.313293453	0.313293453	M1	Male	trans
cg15465092_ENSG00000232299	1.26E-07	1.70E-06	0.427453	0.427453	M1	Male	trans
cg12227626_Y_RNA	1.26E-07	1.70E-06	-0.367742899	0.367742899	M1	Male	trans
cg24440633_HBE1	1.26E-07	1.70E-06	-1.437739291	1.437739291	M1	Male	trans
cg10039163_ENSG00000207171	1.26E-07	1.70E-06	-0.56280897	0.56280897	M1	Male	trans
cg07212563_KNG1	1.26E-07	1.70E-06	-0.80210078	0.80210078	M1	Male	trans
cg09828310_NMNAT1P2	1.26E-07	1.70E-06	-0.518322317	0.518322317	M1	Male	trans
cg00169694_SNORA75	1.26E-07	1.70E-06	-0.940490116	0.940490116	M1	Male	trans
cg16963484_NOMO3	1.26E-07	1.70E-06	-0.517747675	0.517747675	M1	Male	trans
cg11155090_MRGPRX3	1.26E-07	1.70E-06	-0.78015654	0.78015654	M1	Male	trans
cg25079651_RN7SL416P	1.26E-07	1.70E-06	-0.96312392	0.96312392	M1	Male	trans
cg06884304_USP17L11	1.26E-07	1.70E-06	-0.77787834	0.77787834	M1	Male	trans
cg09223563_ENSG00000233933	1.26E-07	1.70E-06	-0.466413707	0.466413707	M1	Male	trans
cg27513510_ENSG00000230973	1.26E-07	1.70E-06	-1.289976709	1.289976709	M1	Male	trans
cg14018471_CHMP1AP1	1.27E-07	1.70E-06	0.370435005	0.370435005	M1	Male	trans
cg14018471_H2BP3	1.27E-07	1.70E-06	0.223699167	0.223699167	M1	Male	trans
cg14018471_RN7SL797P	1.27E-07	1.70E-06	0.189060303	0.189060303	M1	Male	trans
cg14018471_RN7SKP226	1.27E-07	1.70E-06	0.82585993	0.82585993	M1	Male	trans
cg14018471_IFNA17	1.27E-07	1.70E-06	0.586146103	0.586146103	M1	Male	trans
cg14018471_OR4C10P	1.27E-07	1.70E-06	0.82585993	0.82585993	M1	Male	trans
cg14018471_LINC00385	1.27E-07	1.70E-06	0.417595988	0.417595988	M1	Male	trans
cg14018471_GPHB5	1.27E-07	1.70E-06	0.586146103	0.586146103	M1	Male	trans
cg14018471_SNORD114-9	1.27E-07	1.70E-06	0.754949087	0.754949087	M1	Male	trans
cg14018471_MIR654	1.27E-07	1.70E-06	0.82585993	0.82585993	M1	Male	trans
cg14018471_RPS26P54	1.27E-07	1.70E-06	0.553600163	0.553600163	M1	Male	trans
cg14018471_LINC01665	1.27E-07	1.70E-06	0.82585993	0.82585993	M1	Male	trans
cg14018471_ENSG00000232408	1.27E-07	1.70E-06	0.740870009	0.740870009	M1	Male	trans
cg14018471_ENSG00000236075	1.27E-07	1.70E-06	0.480382116	0.480382116	M1	Male	trans
cg14018471_RNU4-65P	1.27E-07	1.70E-06	0.39605384	0.39605384	M1	Male	trans
cg14018471_ENSG00000216811	1.27E-07	1.70E-06	0.277117331	0.277117331	M1	Male	trans
cg14732488_TNFRSF10D	1.27E-07	1.70E-06	-0.322595144	0.322595144	M1	Male	trans
cg11718675_UBE2WP1	1.27E-07	1.70E-06	-1.24785408	1.24785408	M1	Male	trans
cg10958924_SYT4	1.27E-07	1.70E-06	0.213850599	0.213850599	M1	Male	trans
cg27015302_CHRNA4	1.27E-07	1.70E-06	-0.83288428	0.83288428	M1	Male	trans
cg24439232_HLTF-AS1	1.27E-07	1.70E-06	-0.70466009	0.70466009	M1	Male	trans
cg24439232_MIR548A2	1.27E-07	1.70E-06	-0.70466009	0.70466009	M1	Male	trans
cg24439232_RN7SL22P	1.27E-07	1.70E-06	-0.577511484	0.577511484	M1	Male	trans
cg24439232_SNORD58C	1.27E-07	1.70E-06	-0.566666267	0.566666267	M1	Male	trans
cg24439232_DEFB125	1.27E-07	1.70E-06	-0.70466009	0.70466009	M1	Male	trans
cg24439232_ENSG00000232465	1.27E-07	1.70E-06	-0.70466009	0.70466009	M1	Male	trans
cg24439232_RPL21P131	1.27E-07	1.70E-06	-0.911112526	0.911112526	M1	Male	trans
cg24439232_RNU7-173P	1.27E-07	1.70E-06	-0.651001888	0.651001888	M1	Male	trans
cg24439232_FAM9A	1.27E-07	1.70E-06	-0.445333958	0.445333958	M1	Male	trans
cg24439232_OR5BS1P	1.27E-07	1.70E-06	-0.488458063	0.488458063	M1	Male	trans
cg24439232_ENSG00000225044	1.27E-07	1.70E-06	-0.992842108	0.992842108	M1	Male	trans
cg24439232_ENSG00000226515	1.27E-07	1.70E-06	-0.992842108	0.992842108	M1	Male	trans
cg24439232_ENSG00000235434	1.27E-07	1.70E-06	-0.346715504	0.346715504	M1	Male	trans
cg17106653_SEPTIN6	1.27E-07	1.70E-06	1.011251125	1.011251125	M1	Male	trans
cg24101364_CCDC182	1.27E-07	1.70E-06	-0.48129324	0.48129324	M1	Male	trans
cg04887104_ENSG00000236098	1.27E-07	1.70E-06	-1.285183381	1.285183381	M1	Male	trans
cg15712577_ENSG00000234639	1.27E-07	1.70E-06	-0.544033019	0.544033019	M1	Male	trans
cg08474651_SPACA5B	1.27E-07	1.70E-06	0.620056605	0.620056605	M1	Male	trans
cg21435568_MIR202HG	1.27E-07	1.70E-06	1.005533145	1.005533145	M1	Male	trans
cg21435568_OR51S1	1.27E-07	1.70E-06	1.498335614	1.498335614	M1	Male	trans
cg21435568_OR4K15	1.27E-07	1.70E-06	1.498335614	1.498335614	M1	Male	trans
cg21435568_ZNF92P1Y	1.27E-07	1.70E-06	1.498335614	1.498335614	M1	Male	trans
cg21435568_ENSG00000220918	1.27E-07	1.70E-06	1.498335614	1.498335614	M1	Male	trans
cg21435568_ENSG00000231489	1.27E-07	1.70E-06	1.498335614	1.498335614	M1	Male	trans
cg21435568_ENSG00000234448	1.27E-07	1.70E-06	1.498335614	1.498335614	M1	Male	trans
cg21435568_ENSG00000237390	1.27E-07	1.70E-06	0.458809544	0.458809544	M1	Male	trans
cg21435568_RPL5P6	1.27E-07	1.70E-06	0.354476407	0.354476407	M1	Male	trans
cg21435568_RNU6-629P	1.27E-07	1.70E-06	0.402798227	0.402798227	M1	Male	trans
cg21435568_LINC01923	1.27E-07	1.70E-06	1.063429221	1.063429221	M1	Male	trans
cg21435568_RPL18P11	1.27E-07	1.70E-06	1.063429221	1.063429221	M1	Male	trans
cg21435568_RNU6-457P	1.27E-07	1.70E-06	1.345985904	1.345985904	M1	Male	trans
cg21435568_CABP5	1.27E-07	1.70E-06	1.063429221	1.063429221	M1	Male	trans
cg21435568_SNORA72	1.27E-07	1.70E-06	1.063429221	1.063429221	M1	Male	trans
cg21435568_ENSG00000225583	1.27E-07	1.70E-06	1.063429221	1.063429221	M1	Male	trans
cg21435568_H3P9	1.27E-07	1.70E-06	0.680229303	0.680229303	M1	Male	trans
cg21435568_ENSG00000201009	1.27E-07	1.70E-06	0.871544444	0.871544444	M1	Male	trans
cg02751273_ENSG00000229002	1.27E-07	1.70E-06	0.807833131	0.807833131	M1	Male	trans
cg10905736_EDDM3B	1.27E-07	1.70E-06	-0.280861923	0.280861923	M1	Male	trans
cg00272992_HBA2	1.27E-07	1.70E-06	-0.359322606	0.359322606	M1	Male	trans
cg05874523_KIF25-AS1	1.27E-07	1.70E-06	-0.611289154	0.611289154	M1	Male	trans
cg21428780_KLF7P1	1.27E-07	1.70E-06	-0.606496949	0.606496949	M1	Male	trans
cg06777189_HSPA8P6	1.27E-07	1.70E-06	-0.604755538	0.604755538	M1	Male	trans
cg03591123_FCRL1	1.27E-07	1.70E-06	-0.680897889	0.680897889	M1	Male	trans
cg12291533_LINC01757	1.27E-07	1.70E-06	-0.975971172	0.975971172	M1	Male	trans
cg03588513_SLC26A9	1.27E-07	1.70E-06	-1.43618394	1.43618394	M1	Male	trans
cg04015129_GJC1	1.27E-07	1.70E-06	-1.305841012	1.305841012	M1	Male	trans
cg08258782_PRR20B	1.27E-07	1.70E-06	-0.757418729	0.757418729	M1	Male	trans
cg08258782_PRR20E	1.27E-07	1.70E-06	-1.209213879	1.209213879	M1	Male	trans
cg02429487_TRBV4-2	1.27E-07	1.70E-06	-0.87662258	0.87662258	M1	Male	trans
cg12594546_RNU6-252P	1.27E-07	1.70E-06	-0.778702997	0.778702997	M1	Male	trans
cg03559183_OR1E1	1.27E-07	1.70E-06	-0.8260741	0.8260741	M1	Male	trans
cg01666490_LINC01793	1.27E-07	1.70E-06	-0.690248183	0.690248183	M1	Male	trans
cg13347397_RNU1-2	1.27E-07	1.70E-06	-1.065803795	1.065803795	M1	Male	trans
cg05392160_CYP26B1	1.27E-07	1.70E-06	-1.480981727	1.480981727	M1	Male	trans
cg01037617_RNU6-452P	1.27E-07	1.70E-06	1.018399978	1.018399978	M1	Male	trans
cg08426938_C2orf16	1.27E-07	1.70E-06	-0.811964928	0.811964928	M1	Male	trans
cg03220912_LINC02037	1.27E-07	1.70E-06	-0.502327429	0.502327429	M1	Male	trans
cg03220912_OR2T7	1.27E-07	1.70E-06	-0.19307356	0.19307356	M1	Male	trans
cg14354282_ENSG00000240131	1.27E-07	1.70E-06	-1.081671338	1.081671338	M1	Male	trans
cg03872677_ENSG00000230563	1.27E-07	1.70E-06	0.845328433	0.845328433	M1	Male	trans
cg27304382_LYPD9P	1.27E-07	1.70E-06	-0.368222994	0.368222994	M1	Male	trans
cg27304382_ENSG00000235149	1.27E-07	1.70E-06	-0.293175341	0.293175341	M1	Male	trans
cg13064049_MTND6P21	1.27E-07	1.70E-06	0.940495666	0.940495666	M1	Male	trans
cg13229245_COX6CP15	1.27E-07	1.70E-06	0.360680773	0.360680773	M1	Male	trans
cg18082669_OR2J2	1.27E-07	1.70E-06	-0.417582003	0.417582003	M1	Male	trans
cg19987111_OR5H1	1.27E-07	1.70E-06	-0.042537323	0.042537323	M1	Male	trans
cg16187147_HOXA11-AS	1.27E-07	1.70E-06	-1.018409862	1.018409862	M1	Male	trans
cg02697258_ENSG00000243355	1.27E-07	1.70E-06	-0.352450742	0.352450742	M1	Male	trans
cg27380499_SNX29P1	1.27E-07	1.70E-06	0.773160167	0.773160167	M1	Male	trans
cg08433110_ENSG00000226565	1.27E-07	1.70E-06	-0.369705903	0.369705903	M1	Male	trans
cg08770755_ZFYVE9P2	1.27E-07	1.71E-06	-0.767871021	0.767871021	M1	Male	trans
cg20426275_ENSG00000224054	1.27E-07	1.71E-06	-1.434386664	1.434386664	M1	Male	trans
cg20426275_XGY1	1.27E-07	1.71E-06	-0.732459396	0.732459396	M1	Male	trans
cg13028038_LINC00373	1.27E-07	1.71E-06	-0.542900061	0.542900061	M1	Male	trans
cg22253653_RNU6-1241P	1.27E-07	1.71E-06	-0.819723305	0.819723305	M1	Male	trans
cg05965353_RNU6-11P	1.27E-07	1.71E-06	-0.538198812	0.538198812	M1	Male	trans
cg20802509_ENSG00000237645	1.27E-07	1.71E-06	-0.919650727	0.919650727	M1	Male	trans
cg25716065_CEACAM21	1.27E-07	1.71E-06	0.776942216	0.776942216	M1	Male	trans
cg26073403_ENSG00000228010	1.27E-07	1.71E-06	-0.769293445	0.769293445	M1	Male	trans
cg09990103_LINC02096	1.27E-07	1.71E-06	-3.154003667	3.154003667	M1	Male	trans
cg13370121_ANKRD20A19P	1.27E-07	1.71E-06	-0.758417782	0.758417782	M1	Male	trans
cg21520564_LINC02806	1.27E-07	1.71E-06	-1.114244242	1.114244242	M1	Male	trans
cg11889058_KIF3AP1	1.27E-07	1.71E-06	-1.086843428	1.086843428	M1	Male	trans
cg09653571_SGCD	1.27E-07	1.71E-06	-0.915178098	0.915178098	M1	Male	trans
cg08547343_CHRD	1.27E-07	1.71E-06	1.153568412	1.153568412	M1	Male	trans
cg07736530_CACNG2	1.27E-07	1.71E-06	-0.84006792	0.84006792	M1	Male	trans
cg07330196_PRTG	1.27E-07	1.71E-06	-0.739888445	0.739888445	M1	Male	trans
cg15120247_RPS2P35	1.27E-07	1.71E-06	-0.82428199	0.82428199	M1	Male	trans
cg03167407_PAGE4	1.27E-07	1.71E-06	-1.328801854	1.328801854	M1	Male	trans
cg08426938_RNF144B	1.27E-07	1.71E-06	-0.7841189	0.7841189	M1	Male	trans
cg27039034_ENSG00000236341	1.27E-07	1.71E-06	0.555687206	0.555687206	M1	Male	trans
cg02440268_ENSG00000233479	1.27E-07	1.71E-06	-1.112705438	1.112705438	M1	Male	trans
cg15299008_MIR504	1.27E-07	1.71E-06	0.566767131	0.566767131	M1	Male	trans
cg15177604_CALN1	1.27E-07	1.71E-06	0.854974295	0.854974295	M1	Male	trans
cg10387173_LHFPL6	1.28E-07	1.71E-06	-1.113000066	1.113000066	M1	Male	trans
cg21828663_KISS1	1.28E-07	1.71E-06	-0.707537811	0.707537811	M1	Male	trans
cg13129612_ENSG00000225869	1.28E-07	1.71E-06	0.629235664	0.629235664	M1	Male	trans
cg27112748_HAP1	1.28E-07	1.71E-06	-0.386950508	0.386950508	M1	Male	trans
cg08426938_RNU6-1289P	1.28E-07	1.71E-06	-0.827685386	0.827685386	M1	Male	trans
cg20009356_ENSG00000231138	1.28E-07	1.71E-06	-1.214932869	1.214932869	M1	Male	trans
cg02950209_RN7SL634P	1.28E-07	1.71E-06	-0.839932027	0.839932027	M1	Male	trans
cg15976390_SLC30A10	1.28E-07	1.71E-06	-0.820856001	0.820856001	M1	Male	trans
cg19653415_OR2T2	1.28E-07	1.71E-06	-0.295168997	0.295168997	M1	Male	trans
cg18204091_LCE1B	1.28E-07	1.71E-06	0.327272226	0.327272226	M1	Male	trans
cg13027321_RNA5SP435	1.28E-07	1.71E-06	-1.035213758	1.035213758	M1	Male	trans
cg04608916_RN7SL822P	1.28E-07	1.71E-06	-1.433433055	1.433433055	M1	Male	trans
cg19115205_DMD-AS3	1.28E-07	1.71E-06	-0.769471823	0.769471823	M1	Male	trans
cg27380499_RCSD1	1.28E-07	1.71E-06	0.531447461	0.531447461	M1	Male	trans
cg11208229_Metazoa_SRP	1.28E-07	1.71E-06	-0.851517946	0.851517946	M1	Male	trans
cg14853657_CHCHD2P8	1.28E-07	1.71E-06	-0.587530627	0.587530627	M1	Male	trans
cg05887049_SCART1	1.28E-07	1.71E-06	-1.289792501	1.289792501	M1	Male	trans
cg14354282_ENSG00000237409	1.28E-07	1.71E-06	-1.51835085	1.51835085	M1	Male	trans
cg08662043_MSH4	1.28E-07	1.71E-06	-0.570948878	0.570948878	M1	Male	trans
cg24604214_CIBAR1P2	1.28E-07	1.71E-06	-0.869037288	0.869037288	M1	Male	trans
cg17218510_TNFSF18	1.28E-07	1.71E-06	-0.681302529	0.681302529	M1	Male	trans
cg15545624_POLR2KP2	1.28E-07	1.71E-06	0.705580039	0.705580039	M1	Male	trans
cg14320054_ENSG00000228488	1.28E-07	1.71E-06	0.53809497	0.53809497	M1	Male	trans
cg14454721_LINC02013	1.28E-07	1.71E-06	0.925656649	0.925656649	M1	Male	trans
cg12420787_OR1E3	1.28E-07	1.71E-06	-0.580795411	0.580795411	M1	Male	trans
cg18947032_NPAP1P2	1.28E-07	1.71E-06	0.747048917	0.747048917	M1	Male	trans
cg04738673_SNORD116-10	1.28E-07	1.72E-06	-0.655897146	0.655897146	M1	Male	trans
cg15080433_C1DP3	1.28E-07	1.72E-06	-0.848870167	0.848870167	M1	Male	trans
cg22314681_LINC02579	1.28E-07	1.72E-06	-0.715970292	0.715970292	M1	Male	trans
cg12372706_YWHAQP4	1.28E-07	1.72E-06	-0.729359124	0.729359124	M1	Male	trans
cg16045677_KLK13	1.28E-07	1.72E-06	-0.468153859	0.468153859	M1	Male	trans
cg03558233_NANOGP6	1.28E-07	1.72E-06	-0.639987029	0.639987029	M1	Male	trans
cg19987111_UNC13A	1.28E-07	1.72E-06	-0.701717353	0.701717353	M1	Male	trans
cg20511807_IGF2BP1	1.28E-07	1.72E-06	0.820026738	0.820026738	M1	Male	trans
cg15635341_SLCO1C1	1.28E-07	1.72E-06	0.637702397	0.637702397	M1	Male	trans
cg15073496_ATP6V1B1	1.28E-07	1.72E-06	-0.99473674	0.99473674	M1	Male	trans
cg22865501_AMER2	1.28E-07	1.72E-06	-0.168280077	0.168280077	M1	Male	trans
cg19335711_EN2	1.28E-07	1.72E-06	-0.637288564	0.637288564	M1	Male	trans
cg19483581_ENSG00000236924	1.28E-07	1.72E-06	-0.649644217	0.649644217	M1	Male	trans
cg15712577_CLEC17A	1.28E-07	1.72E-06	-0.593957959	0.593957959	M1	Male	trans
cg17097571_LIPM	1.28E-07	1.72E-06	0.632260455	0.632260455	M1	Male	trans
cg15910024_ACSM4	1.28E-07	1.72E-06	-0.033017158	0.033017158	M1	Male	trans
cg22280068_TRBV3-1	1.28E-07	1.72E-06	-0.770525579	0.770525579	M1	Male	trans
cg25505551_CIR1P3	1.28E-07	1.72E-06	-1.189134258	1.189134258	M1	Male	trans
cg17323715_ENSG00000215765	1.28E-07	1.72E-06	-0.741110447	0.741110447	M1	Male	trans
cg27619481_REG3G	1.28E-07	1.72E-06	-0.781572233	0.781572233	M1	Male	trans
cg27619481_OR9G1	1.28E-07	1.72E-06	-0.781572233	0.781572233	M1	Male	trans
cg27619481_RNA5SP432	1.28E-07	1.72E-06	-0.781572233	0.781572233	M1	Male	trans
cg27619481_ENSG00000230867	1.28E-07	1.72E-06	-0.781572233	0.781572233	M1	Male	trans
cg27619481_OR2T27	1.28E-07	1.72E-06	-0.609896595	0.609896595	M1	Male	trans
cg27619481_TRBV23OR9-2	1.28E-07	1.72E-06	-0.739021244	0.739021244	M1	Male	trans
cg27619481_LINC02670	1.28E-07	1.72E-06	-1.101208702	1.101208702	M1	Male	trans
cg27619481_RNU1-65P	1.28E-07	1.72E-06	-0.349009207	0.349009207	M1	Male	trans
cg27619481_TYRL	1.28E-07	1.72E-06	-0.990208235	0.990208235	M1	Male	trans
cg27619481_MIR889	1.28E-07	1.72E-06	-0.493941207	0.493941207	M1	Male	trans
cg27619481_RNA5SP442	1.28E-07	1.72E-06	-0.493941207	0.493941207	M1	Male	trans
cg27619481_LINC02557	1.28E-07	1.72E-06	-0.987882414	0.987882414	M1	Male	trans
cg27619481_AKR7A2P2	1.28E-07	1.72E-06	-0.470428941	0.470428941	M1	Male	trans
cg27619481_ENSG00000235901	1.28E-07	1.72E-06	-1.101208702	1.101208702	M1	Male	trans
cg18180710_ST8SIA3	1.28E-07	1.72E-06	0.257004999	0.257004999	M1	Male	trans
cg12971523_TEX47	1.28E-07	1.72E-06	-1.102267988	1.102267988	M1	Male	trans
cg14313932_ENSG00000232006	1.28E-07	1.72E-06	-0.622687115	0.622687115	M1	Male	trans
cg00661998_IGLV1-47	1.28E-07	1.72E-06	-0.963091438	0.963091438	M1	Male	trans
cg11425656_EI24P2	1.28E-07	1.72E-06	-0.58107826	0.58107826	M1	Male	trans
cg10548700_ENSG00000238158	1.28E-07	1.72E-06	0.663556129	0.663556129	M1	Male	trans
cg26337592_ASGR1	1.28E-07	1.72E-06	0.508460666	0.508460666	M1	Male	trans
cg10568558_MIR130A	1.28E-07	1.72E-06	-1.443821836	1.443821836	M1	Male	trans
cg09221605_RPL12P18	1.28E-07	1.72E-06	-0.853477017	0.853477017	M1	Male	trans
cg19597111_OR5H1	1.28E-07	1.72E-06	-0.070242709	0.070242709	M1	Male	trans
cg09578729_ENSG00000203520	1.28E-07	1.72E-06	-1.018332692	1.018332692	M1	Male	trans
cg23877043_RNU6-28P	1.28E-07	1.72E-06	-0.480538289	0.480538289	M1	Male	trans
cg19932577_RNU7-104P	1.28E-07	1.72E-06	-0.773970851	0.773970851	M1	Male	trans
cg05865911_LINC02013	1.28E-07	1.72E-06	0.767926337	0.767926337	M1	Male	trans
cg03513472_IGLV2-11	1.28E-07	1.72E-06	-0.668037013	0.668037013	M1	Male	trans
cg22549984_OR7C1	1.28E-07	1.72E-06	-0.524112275	0.524112275	M1	Male	trans
cg19009469_OR7E130P	1.28E-07	1.72E-06	-0.622264745	0.622264745	M1	Male	trans
cg17380533_RNU6-858P	1.28E-07	1.72E-06	-0.471559675	0.471559675	M1	Male	trans
cg04837653_OR8A1	1.28E-07	1.72E-06	-0.145657439	0.145657439	M1	Male	trans
cg04837653_U3	1.28E-07	1.72E-06	-0.357009265	0.357009265	M1	Male	trans
cg04837653_OR2T6	1.28E-07	1.72E-06	-0.007491626	0.007491626	M1	Male	trans
cg04837653_MTCYBP8	1.28E-07	1.72E-06	-1.203344261	1.203344261	M1	Male	trans
cg04837653_RNA5SP140	1.28E-07	1.72E-06	-1.203344261	1.203344261	M1	Male	trans
cg04837653_BPESC1	1.28E-07	1.72E-06	-1.203344261	1.203344261	M1	Male	trans
cg04837653_RNA5SP306	1.28E-07	1.72E-06	-1.203344261	1.203344261	M1	Male	trans
cg04837653_LINC00358	1.28E-07	1.72E-06	-1.203344261	1.203344261	M1	Male	trans
cg04837653_ENSG00000207147	1.28E-07	1.72E-06	-1.203344261	1.203344261	M1	Male	trans
cg04837653_ENSG00000216754	1.28E-07	1.72E-06	-1.203344261	1.203344261	M1	Male	trans
cg04837653_ENSG00000221148	1.28E-07	1.72E-06	-1.203344261	1.203344261	M1	Male	trans
cg04837653_ENSG00000223917	1.28E-07	1.72E-06	-1.203344261	1.203344261	M1	Male	trans
cg04837653_ZNF736P1Y	1.28E-07	1.72E-06	-1.203344261	1.203344261	M1	Male	trans
cg04837653_ZNF736P2Y	1.28E-07	1.72E-06	-1.203344261	1.203344261	M1	Male	trans
cg04837653_ENSG00000231460	1.28E-07	1.72E-06	-0.425495693	0.425495693	M1	Male	trans
cg04837653_ENSG00000241345	1.28E-07	1.72E-06	-1.203344261	1.203344261	M1	Male	trans
cg04837653_MIR8485	1.28E-07	1.72E-06	-0.831141295	0.831141295	M1	Male	trans
cg04837653_UQCRHP3	1.28E-07	1.72E-06	-0.918431782	0.918431782	M1	Male	trans
cg04837653_RNU1-80P	1.28E-07	1.72E-06	-0.53975356	0.53975356	M1	Male	trans
cg04837653_RN7SL231P	1.28E-07	1.72E-06	-0.811294535	0.811294535	M1	Male	trans
cg04837653_ENSG00000228400	1.28E-07	1.72E-06	-0.793142472	0.793142472	M1	Male	trans
cg04837653_ENSG00000235152	1.28E-07	1.72E-06	-0.53975356	0.53975356	M1	Male	trans
cg04837653_IGKV6D-41	1.28E-07	1.72E-06	-0.854061959	0.854061959	M1	Male	trans
cg04837653_MIR588	1.28E-07	1.72E-06	-0.854061959	0.854061959	M1	Male	trans
cg04837653_RPL17P2	1.28E-07	1.72E-06	-0.854061959	0.854061959	M1	Male	trans
cg27015302_ENSG00000223718	1.28E-07	1.72E-06	-0.906641529	0.906641529	M1	Male	trans
cg09534232_OR2H5P	1.28E-07	1.72E-06	-0.861344128	0.861344128	M1	Male	trans
cg09201130_CABYRP1	1.28E-07	1.72E-06	0.880290246	0.880290246	M1	Male	trans
cg18447344_RNU1-56P	1.28E-07	1.72E-06	-0.734010264	0.734010264	M1	Male	trans
cg02080116_ENSG00000241097	1.28E-07	1.72E-06	-0.387990953	0.387990953	M1	Male	trans
cg14981546_ENSG00000233494	1.28E-07	1.72E-06	0.510294121	0.510294121	M1	Male	trans
cg03588513_DYNC1I1	1.28E-07	1.72E-06	-1.46399928	1.46399928	M1	Male	trans
cg26015683_LILRB1-AS1	1.28E-07	1.72E-06	0.531553411	0.531553411	M1	Male	trans
cg24673875_CNN2P8	1.28E-07	1.72E-06	-1.106457401	1.106457401	M1	Male	trans
cg16100147_MIR582	1.29E-07	1.72E-06	-0.232748444	0.232748444	M1	Male	trans
cg18778401_ENSG00000237268	1.29E-07	1.72E-06	1.022934625	1.022934625	M1	Male	trans
cg08426938_UQCRHP1	1.29E-07	1.72E-06	-0.667768189	0.667768189	M1	Male	trans
cg06370149_MIR2053	1.29E-07	1.72E-06	-1.189490336	1.189490336	M1	Male	trans
cg22045535_ENSG00000228510	1.29E-07	1.72E-06	-1.194322187	1.194322187	M1	Male	trans
cg14924064_IRF8	1.29E-07	1.72E-06	0.558462154	0.558462154	M1	Male	trans
cg16064295_GNG5P2	1.29E-07	1.72E-06	-1.001537083	1.001537083	M1	Male	trans
cg08662043_MIR32	1.29E-07	1.72E-06	-0.621092232	0.621092232	M1	Male	trans
cg13168499_ENSG00000231986	1.29E-07	1.72E-06	-0.912109882	0.912109882	M1	Male	trans
cg04202539_ENSG00000231398	1.29E-07	1.72E-06	-0.831985289	0.831985289	M1	Male	trans
cg07914385_HTR2A-AS1	1.29E-07	1.72E-06	-0.553346509	0.553346509	M1	Male	trans
cg22253653_MYBPC3	1.29E-07	1.72E-06	-0.513917596	0.513917596	M1	Male	trans
cg05292018_ENSG00000179342	1.29E-07	1.72E-06	-0.746019302	0.746019302	M1	Male	trans
cg20375654_RN7SL394P	1.29E-07	1.72E-06	-1.149159794	1.149159794	M1	Male	trans
cg25765570_GOLGA8UP	1.29E-07	1.72E-06	-1.193109583	1.193109583	M1	Male	trans
cg14386951_RN7SKP204	1.29E-07	1.72E-06	0.38769067	0.38769067	M1	Male	trans
cg08157914_SNORD28B	1.29E-07	1.72E-06	-1.577254017	1.577254017	M1	Male	trans
cg15001930_SLC5A7	1.29E-07	1.72E-06	-0.917997603	0.917997603	M1	Male	trans
cg10301769_RPS29P9	1.29E-07	1.72E-06	-0.964572828	0.964572828	M1	Male	trans
cg09661733_OR10J1	1.29E-07	1.72E-06	-0.440471724	0.440471724	M1	Male	trans
cg24130945_OR10Z1	1.29E-07	1.72E-06	-0.239753782	0.239753782	M1	Male	trans
cg11464377_ENSG00000229213	1.29E-07	1.72E-06	-0.586528848	0.586528848	M1	Male	trans
cg02256631_HIGD1AP12	1.29E-07	1.72E-06	0.826449095	0.826449095	M1	Male	trans
cg14867071_RNA5SP431	1.29E-07	1.72E-06	0.543218578	0.543218578	M1	Male	trans
cg18447344_KIR2DS4	1.29E-07	1.72E-06	-0.743453089	0.743453089	M1	Male	trans
cg09417761_ENSG00000240881	1.29E-07	1.73E-06	-1.093511821	1.093511821	M1	Male	trans
cg09417761_ENSG00000243081	1.29E-07	1.73E-06	-1.156189109	1.156189109	M1	Male	trans
cg15933501_POU6F2-AS2	1.29E-07	1.73E-06	-1.228517442	1.228517442	M1	Male	trans
cg13762257_LINC01072	1.29E-07	1.73E-06	0.525034062	0.525034062	M1	Male	trans
cg13762257_TFDP3	1.29E-07	1.73E-06	0.155298136	0.155298136	M1	Male	trans
cg13762257_CHMP4AP1	1.29E-07	1.73E-06	0.936760432	0.936760432	M1	Male	trans
cg13762257_RPL9P15	1.29E-07	1.73E-06	0.314329999	0.314329999	M1	Male	trans
cg13762257_LINC01997	1.29E-07	1.73E-06	0.259441286	0.259441286	M1	Male	trans
cg13762257_RNA5SP198	1.29E-07	1.73E-06	0.544890172	0.544890172	M1	Male	trans
cg13762257_OR2W1	1.29E-07	1.73E-06	0.936760432	0.936760432	M1	Male	trans
cg13762257_PGAM1P2	1.29E-07	1.73E-06	0.936760432	0.936760432	M1	Male	trans
cg13762257_RPS15AP32	1.29E-07	1.73E-06	0.544890172	0.544890172	M1	Male	trans
cg13762257_KRTAP10-1	1.29E-07	1.73E-06	0.936760432	0.936760432	M1	Male	trans
cg13762257_MTCYBP14	1.29E-07	1.73E-06	0.714966266	0.714966266	M1	Male	trans
cg13762257_MAS1L	1.29E-07	1.73E-06	0.664856663	0.664856663	M1	Male	trans
cg13762257_ARL5AP2	1.29E-07	1.73E-06	0.65581884	0.65581884	M1	Male	trans
cg13762257_ENSG00000225175	1.29E-07	1.73E-06	0.84035765	0.84035765	M1	Male	trans
cg13762257_ENSG00000226483	1.29E-07	1.73E-06	0.664856663	0.664856663	M1	Male	trans
cg13762257_ENSG00000231440	1.29E-07	1.73E-06	0.664856663	0.664856663	M1	Male	trans
cg13762257_ENSG00000240611	1.29E-07	1.73E-06	0.41323198	0.41323198	M1	Male	trans
cg02215177_LOXL4	1.29E-07	1.73E-06	-0.633529056	0.633529056	M1	Male	trans
cg21641834_DIPK1B	1.29E-07	1.73E-06	-1.092717034	1.092717034	M1	Male	trans
cg23121887_NHLH2	1.29E-07	1.73E-06	-0.279909745	0.279909745	M1	Male	trans
cg11002721_CSF3	1.29E-07	1.73E-06	-1.181989382	1.181989382	M1	Male	trans
cg00095099_CXCL6	1.29E-07	1.73E-06	-1.185089851	1.185089851	M1	Male	trans
cg26523590_SERPINA12	1.29E-07	1.73E-06	-0.458002577	0.458002577	M1	Male	trans
cg17848362_GAB4	1.29E-07	1.73E-06	-0.660470261	0.660470261	M1	Male	trans
cg01561629_RNU6-263P	1.29E-07	1.73E-06	-0.88661606	0.88661606	M1	Male	trans
cg02902649_ENSG00000230820	1.29E-07	1.73E-06	-0.875341415	0.875341415	M1	Male	trans
cg02902649_RNU6-949P	1.29E-07	1.73E-06	-0.99786504	0.99786504	M1	Male	trans
cg02902649_LINC01221	1.29E-07	1.73E-06	-0.580433198	0.580433198	M1	Male	trans
cg02902649_MTND5P19	1.29E-07	1.73E-06	-0.708225068	0.708225068	M1	Male	trans
cg02902649_OR6C65	1.29E-07	1.73E-06	-0.99786504	0.99786504	M1	Male	trans
cg02902649_RPL22P20	1.29E-07	1.73E-06	-0.99786504	0.99786504	M1	Male	trans
cg02902649_MIR7-3	1.29E-07	1.73E-06	-0.774671258	0.774671258	M1	Male	trans
cg02902649_POM121L3P	1.29E-07	1.73E-06	-0.894268545	0.894268545	M1	Male	trans
cg02902649_CNN2P7	1.29E-07	1.73E-06	-0.99786504	0.99786504	M1	Male	trans
cg02902649_KRTAP13-5P	1.29E-07	1.73E-06	-0.669667305	0.669667305	M1	Male	trans
cg02902649_RNU6-493P	1.29E-07	1.73E-06	-0.580433198	0.580433198	M1	Male	trans
cg02902649_ENSG00000231600	1.29E-07	1.73E-06	-0.708225068	0.708225068	M1	Male	trans
cg02902649_ENSG00000236503	1.29E-07	1.73E-06	-0.504570355	0.504570355	M1	Male	trans
cg02902649_ENSG00000239288	1.29E-07	1.73E-06	-0.580433198	0.580433198	M1	Male	trans
cg02902649_ENSG00000241011	1.29E-07	1.73E-06	-0.99786504	0.99786504	M1	Male	trans
cg02902649_S100A15A	1.29E-07	1.73E-06	-0.79117418	0.79117418	M1	Male	trans
cg02902649_LINC00971	1.29E-07	1.73E-06	-0.409914894	0.409914894	M1	Male	trans
cg02902649_ENSG00000230603	1.29E-07	1.73E-06	-0.490929243	0.490929243	M1	Male	trans
cg06803261_IGKV1-8	1.29E-07	1.73E-06	-1.122761571	1.122761571	M1	Male	trans
cg14042923_ENSG00000234360	1.29E-07	1.73E-06	-0.693847714	0.693847714	M1	Male	trans
cg16601957_ENSG00000232767	1.29E-07	1.73E-06	-1.006557546	1.006557546	M1	Male	trans
cg07472332_ARC	1.29E-07	1.73E-06	-0.878842916	0.878842916	M1	Male	trans
cg02323453_TBC1D3P2	1.29E-07	1.73E-06	0.859387803	0.859387803	M1	Male	trans
cg25938960_CLGN	1.29E-07	1.73E-06	-0.98029088	0.98029088	M1	Male	trans
cg26459473_ENSG00000231020	1.29E-07	1.73E-06	-0.579170673	0.579170673	M1	Male	trans
cg10654648_SEMG2	1.29E-07	1.73E-06	-1.02081727	1.02081727	M1	Male	trans
cg06101079_TRAV20	1.29E-07	1.73E-06	-1.40999202	1.40999202	M1	Male	trans
cg15712577_CXCR2P1	1.29E-07	1.73E-06	-0.301422731	0.301422731	M1	Male	trans
cg06320570_PSLNR	1.29E-07	1.73E-06	-1.626935574	1.626935574	M1	Male	trans
cg13468092_RNU6-695P	1.29E-07	1.73E-06	-0.35161529	0.35161529	M1	Male	trans
cg04060288_FABP7P1	1.29E-07	1.73E-06	-1.374982787	1.374982787	M1	Male	trans
cg01861555_RNA5SP111	1.29E-07	1.73E-06	-1.727164783	1.727164783	M1	Male	trans
cg13700458_ENSG00000230967	1.29E-07	1.73E-06	-0.952788761	0.952788761	M1	Male	trans
cg26523590_CCL27	1.29E-07	1.73E-06	-0.786225779	0.786225779	M1	Male	trans
cg15374032_PPIAP33	1.29E-07	1.73E-06	-1.040265904	1.040265904	M1	Male	trans
cg12485992_RPL7P48	1.29E-07	1.73E-06	-1.134429436	1.134429436	M1	Male	trans
cg04544994_LINC01788	1.29E-07	1.73E-06	-0.59347572	0.59347572	M1	Male	trans
cg04544994_MTND6P24	1.29E-07	1.73E-06	-0.676650532	0.676650532	M1	Male	trans
cg04544994_RN7SKP231	1.29E-07	1.73E-06	-0.724139114	0.724139114	M1	Male	trans
cg04544994_PCDH9-AS1	1.29E-07	1.73E-06	-0.724139114	0.724139114	M1	Male	trans
cg04544994_KRT18P42	1.29E-07	1.73E-06	-0.985379581	0.985379581	M1	Male	trans
cg04544994_ENSG00000237699	1.29E-07	1.73E-06	-0.915288781	0.915288781	M1	Male	trans
cg04544994_REG1CP	1.29E-07	1.73E-06	-1.02028739	1.02028739	M1	Male	trans
cg04544994_MTND5P27	1.29E-07	1.73E-06	-1.02028739	1.02028739	M1	Male	trans
cg04544994_RNU6-95P	1.29E-07	1.73E-06	-1.019128583	1.019128583	M1	Male	trans
cg04544994_SLC6A18	1.29E-07	1.73E-06	-1.02028739	1.02028739	M1	Male	trans
cg04544994_MIR509-2	1.29E-07	1.73E-06	-1.02028739	1.02028739	M1	Male	trans
cg04544994_MIR509-3	1.29E-07	1.73E-06	-1.02028739	1.02028739	M1	Male	trans
cg04544994_TRIM51GP	1.29E-07	1.73E-06	-1.02028739	1.02028739	M1	Male	trans
cg04544994_D21S2088E	1.29E-07	1.73E-06	-1.02028739	1.02028739	M1	Male	trans
cg12686105_ENSG00000224054	1.29E-07	1.73E-06	-0.73410595	0.73410595	M1	Male	trans
cg12686105_XGY1	1.29E-07	1.73E-06	-0.374866007	0.374866007	M1	Male	trans
cg11432526_ENSG00000217631	1.29E-07	1.73E-06	-1.301866189	1.301866189	M1	Male	trans
cg17348378_ZNF72P	1.29E-07	1.73E-06	-0.838053663	0.838053663	M1	Male	trans
cg14947411_WBP11P3	1.29E-07	1.73E-06	-0.383514812	0.383514812	M1	Male	trans
cg15889703_ENSG00000226249	1.29E-07	1.73E-06	-0.471765708	0.471765708	M1	Male	trans
cg27619481_LZTS1	1.29E-07	1.73E-06	-0.800961915	0.800961915	M1	Male	trans
cg19306368_RPL23AP71	1.29E-07	1.73E-06	0.582340513	0.582340513	M1	Male	trans
cg12774454_FRMPD1	1.29E-07	1.73E-06	-1.293925723	1.293925723	M1	Male	trans
cg01008267_RNU6-23P	1.29E-07	1.73E-06	-0.803293144	0.803293144	M1	Male	trans
cg12701888_U3	1.29E-07	1.73E-06	-0.863105811	0.863105811	M1	Male	trans
cg07784793_CHIAP1	1.29E-07	1.73E-06	-0.857518965	0.857518965	M1	Male	trans
cg19811864_FOLR2	1.29E-07	1.73E-06	0.508898391	0.508898391	M1	Male	trans
cg12931756_H2AL1RP	1.29E-07	1.73E-06	-0.599870475	0.599870475	M1	Male	trans
cg19693276_CT47A12	1.29E-07	1.73E-06	-0.573414483	0.573414483	M1	Male	trans
cg04269540_HLTF-AS1	1.29E-07	1.73E-06	-0.799063971	0.799063971	M1	Male	trans
cg04269540_MIR548A2	1.29E-07	1.73E-06	-0.799063971	0.799063971	M1	Male	trans
cg04269540_RPL21P131	1.29E-07	1.73E-06	-1.033175006	1.033175006	M1	Male	trans
cg04269540_DEFB125	1.29E-07	1.73E-06	-0.799063971	0.799063971	M1	Male	trans
cg04269540_ENSG00000232465	1.29E-07	1.73E-06	-0.799063971	0.799063971	M1	Male	trans
cg04269540_RN7SL22P	1.29E-07	1.73E-06	-0.654881163	0.654881163	M1	Male	trans
cg04269540_SNORD58C	1.29E-07	1.73E-06	-0.642583004	0.642583004	M1	Male	trans
cg04269540_RNU7-173P	1.29E-07	1.73E-06	-0.738217136	0.738217136	M1	Male	trans
cg04269540_OR5BS1P	1.29E-07	1.73E-06	-0.553897183	0.553897183	M1	Male	trans
cg04269540_ENSG00000225044	1.29E-07	1.73E-06	-1.125853965	1.125853965	M1	Male	trans
cg04269540_ENSG00000226515	1.29E-07	1.73E-06	-1.125853965	1.125853965	M1	Male	trans
cg04269540_FAM9A	1.29E-07	1.73E-06	-0.504995707	0.504995707	M1	Male	trans
cg04269540_ENSG00000235434	1.29E-07	1.73E-06	-0.393165259	0.393165259	M1	Male	trans
cg25716065_SPRED3	1.29E-07	1.73E-06	0.36788463	0.36788463	M1	Male	trans
cg12607106_LINC01994	1.29E-07	1.73E-06	-1.441096284	1.441096284	M1	Male	trans
cg15712577_THAP12P8	1.30E-07	1.73E-06	-0.416690493	0.416690493	M1	Male	trans
cg14409406_ENSG00000203643	1.30E-07	1.73E-06	-0.342921726	0.342921726	M1	Male	trans
cg22280068_BEND4	1.30E-07	1.73E-06	-0.836529329	0.836529329	M1	Male	trans
cg12968518_TRGVB	1.30E-07	1.73E-06	0.654903086	0.654903086	M1	Male	trans
cg15085564_ENSG00000231724	1.30E-07	1.73E-06	-0.867177865	0.867177865	M1	Male	trans
cg14480262_RNU4-20P	1.30E-07	1.73E-06	-0.852647458	0.852647458	M1	Male	trans
cg27423087_RBM46	1.30E-07	1.73E-06	-0.834484527	0.834484527	M1	Male	trans
cg27662789_ENSG00000235546	1.30E-07	1.73E-06	0.834709839	0.834709839	M1	Male	trans
cg06884304_ENSG00000229751	1.30E-07	1.73E-06	-0.774670463	0.774670463	M1	Male	trans
cg03985285_CALM2P4	1.30E-07	1.73E-06	-1.022295357	1.022295357	M1	Male	trans
cg16963484_IGKV1D-16	1.30E-07	1.73E-06	-0.671910611	0.671910611	M1	Male	trans
cg16963484_ANKRD30B	1.30E-07	1.73E-06	-0.490744273	0.490744273	M1	Male	trans
cg26482585_PAGE2	1.30E-07	1.73E-06	0.441735252	0.441735252	M1	Male	trans
cg07243941_ENSG00000238966	1.30E-07	1.73E-06	0.446918264	0.446918264	M1	Male	trans
cg25531986_LINC00305	1.30E-07	1.73E-06	-0.406960508	0.406960508	M1	Male	trans
cg09483607_ENSG00000219284	1.30E-07	1.73E-06	-0.945525379	0.945525379	M1	Male	trans
cg06803261_LINC00882	1.30E-07	1.73E-06	-0.730654836	0.730654836	M1	Male	trans
cg16963484_CCDC12P1	1.30E-07	1.73E-06	-0.543376249	0.543376249	M1	Male	trans
cg17714581_ENSG00000235007	1.30E-07	1.73E-06	-0.670677	0.670677	M1	Male	trans
cg17366173_LINC02522	1.30E-07	1.73E-06	-1.213265001	1.213265001	M1	Male	trans
cg04039225_ENSG00000240424	1.30E-07	1.73E-06	-1.712982681	1.712982681	M1	Male	trans
cg18835705_RN7SKP221	1.30E-07	1.73E-06	-0.991073239	0.991073239	M1	Male	trans
cg14030993_ATF4P1	1.30E-07	1.73E-06	0.612363858	0.612363858	M1	Male	trans
cg21780600_RPS15AP3	1.30E-07	1.73E-06	-1.219952498	1.219952498	M1	Male	trans
cg18995821_RPS20P12	1.30E-07	1.73E-06	-0.830110745	0.830110745	M1	Male	trans
cg24443367_GRAMD4P2	1.30E-07	1.73E-06	-1.281833192	1.281833192	M1	Male	trans
cg21890303_ENSG00000241539	1.30E-07	1.73E-06	-0.547592669	0.547592669	M1	Male	trans
cg22865455_TMIE	1.30E-07	1.74E-06	-0.919655673	0.919655673	M1	Male	trans
cg08012663_FOXD4L3	1.30E-07	1.74E-06	-0.546203699	0.546203699	M1	Male	trans
cg09045610_RPS4XP9	1.30E-07	1.74E-06	-0.526911104	0.526911104	M1	Male	trans
cg10976219_OR10Q1	1.30E-07	1.74E-06	-0.299850448	0.299850448	M1	Male	trans
cg20491223_ENSG00000238139	1.30E-07	1.74E-06	0.650012124	0.650012124	M1	Male	trans
cg20692464_LINC01687	1.30E-07	1.74E-06	-2.010752252	2.010752252	M1	Male	trans
cg02804275_SNORA73	1.30E-07	1.74E-06	-0.204086487	0.204086487	M1	Male	trans
cg18396527_MIR1303	1.30E-07	1.74E-06	-0.713486515	0.713486515	M1	Male	trans
cg16589950_ENSG00000224330	1.30E-07	1.74E-06	-1.777033281	1.777033281	M1	Male	trans
cg22193171_ADRA1A	1.30E-07	1.74E-06	-1.265307042	1.265307042	M1	Male	trans
cg27513510_ENSG00000232834	1.30E-07	1.74E-06	-1.002071839	1.002071839	M1	Male	trans
cg15113413_ENSG00000221611	1.30E-07	1.74E-06	-1.643865917	1.643865917	M1	Male	trans
cg26459473_USP9YP28	1.30E-07	1.74E-06	-0.452607059	0.452607059	M1	Male	trans
cg01596995_RN7SL51P	1.30E-07	1.74E-06	-0.492909889	0.492909889	M1	Male	trans
cg09294055_HMGA1P7	1.30E-07	1.74E-06	0.909608941	0.909608941	M1	Male	trans
cg00272992_UBE2DNL	1.30E-07	1.74E-06	-0.682913916	0.682913916	M1	Male	trans
cg15644305_APCS	1.30E-07	1.74E-06	-0.98849066	0.98849066	M1	Male	trans
cg26031613_RN7SL646P	1.30E-07	1.74E-06	0.705290671	0.705290671	M1	Male	trans
cg23121887_IRX1	1.30E-07	1.74E-06	-0.963076077	0.963076077	M1	Male	trans
cg06320570_ENSG00000226919	1.30E-07	1.74E-06	-1.612582138	1.612582138	M1	Male	trans
cg19483581_MYT1	1.30E-07	1.74E-06	-0.469566317	0.469566317	M1	Male	trans
cg08818130_MALRD1	1.30E-07	1.74E-06	-1.586953524	1.586953524	M1	Male	trans
cg00095099_CTDSPL2P1	1.30E-07	1.74E-06	-1.473536923	1.473536923	M1	Male	trans
cg16596598_IGKV3-7	1.30E-07	1.74E-06	-0.785914095	0.785914095	M1	Male	trans
cg23155884_RN7SL666P	1.30E-07	1.74E-06	-0.939594124	0.939594124	M1	Male	trans
cg23155884_ENSG00000223870	1.30E-07	1.74E-06	-1.247032171	1.247032171	M1	Male	trans
cg10100117_LINC01168	1.30E-07	1.74E-06	-0.818982824	0.818982824	M1	Male	trans
cg00685291_ENSG00000198671	1.30E-07	1.74E-06	0.654928816	0.654928816	M1	Male	trans
cg19335711_ASB15-AS1	1.30E-07	1.74E-06	-0.648564366	0.648564366	M1	Male	trans
cg16963484_RPL17P41	1.30E-07	1.74E-06	-0.423826515	0.423826515	M1	Male	trans
cg25994476_WT1-AS	1.30E-07	1.74E-06	0.982022766	0.982022766	M1	Male	trans
cg17096979_LINC02812	1.30E-07	1.74E-06	-1.337770197	1.337770197	M1	Male	trans
cg06302718_TMEM239	1.30E-07	1.74E-06	-0.507445416	0.507445416	M1	Male	trans
cg03558233_RPL12P40	1.30E-07	1.74E-06	-0.626135022	0.626135022	M1	Male	trans
cg03220912_EPO	1.30E-07	1.74E-06	-0.426936853	0.426936853	M1	Male	trans
cg19408449_POTEM	1.30E-07	1.74E-06	-0.504319921	0.504319921	M1	Male	trans
cg09880331_LINC01880	1.30E-07	1.74E-06	-0.682166978	0.682166978	M1	Male	trans
cg13229245_RPL12P10	1.30E-07	1.74E-06	0.291605396	0.291605396	M1	Male	trans
cg21659084_OCM2	1.30E-07	1.74E-06	-0.814119383	0.814119383	M1	Male	trans
cg10295807_NOG	1.30E-07	1.74E-06	-0.571609298	0.571609298	M1	Male	trans
cg27380499_SLCO1B1	1.30E-07	1.74E-06	0.555509657	0.555509657	M1	Male	trans
cg17337670_RNA5SP299	1.30E-07	1.74E-06	-0.995227753	0.995227753	M1	Male	trans
cg10492042_ENSG00000241929	1.30E-07	1.74E-06	0.444845454	0.444845454	M1	Male	trans
cg13845724_VSX2	1.30E-07	1.74E-06	-0.769948305	0.769948305	M1	Male	trans
cg06777189_SNORD115-21	1.30E-07	1.74E-06	-0.668188371	0.668188371	M1	Male	trans
cg21886864_RPS26P5	1.30E-07	1.74E-06	-1.479352181	1.479352181	M1	Male	trans
cg18180710_RNA5SP86	1.30E-07	1.74E-06	0.930772547	0.930772547	M1	Male	trans
cg13370086_PRKAR2B	1.30E-07	1.74E-06	-1.007478544	1.007478544	M1	Male	trans
cg06320570_CCR4	1.31E-07	1.74E-06	-0.8559158	0.8559158	M1	Male	trans
cg21845869_SLC47A2	1.31E-07	1.74E-06	-0.334192208	0.334192208	M1	Male	trans
cg20121803_SSX5	1.31E-07	1.74E-06	0.955021026	0.955021026	M1	Male	trans
cg00168193_RN7SKP118	1.31E-07	1.74E-06	-0.489601751	0.489601751	M1	Male	trans
cg24440633_SUSD2	1.31E-07	1.74E-06	-0.91517913	0.91517913	M1	Male	trans
cg10991855_ENSG00000232622	1.31E-07	1.74E-06	-0.750688503	0.750688503	M1	Male	trans
cg00892312_MTND6P21	1.31E-07	1.74E-06	1.12634965	1.12634965	M1	Male	trans
cg16963484_NPAP1P4	1.31E-07	1.74E-06	-0.698038077	0.698038077	M1	Male	trans
cg10959048_TBC1D27P	1.31E-07	1.75E-06	-0.933014723	0.933014723	M1	Male	trans
cg15113413_TPMTP2	1.31E-07	1.75E-06	-1.067602095	1.067602095	M1	Male	trans
cg14611230_TNFAIP3	1.31E-07	1.75E-06	-0.659253694	0.659253694	M1	Male	trans
cg05258937_IGHD1-14	1.31E-07	1.75E-06	-0.827943463	0.827943463	M1	Male	trans
cg15411736_RN7SKP214	1.31E-07	1.75E-06	-0.568086229	0.568086229	M1	Male	trans
cg14710552_SNORD115-18	1.31E-07	1.75E-06	0.587336334	0.587336334	M1	Male	trans
cg16237565_ENSG00000225152	1.31E-07	1.75E-06	-0.789585235	0.789585235	M1	Male	trans
cg10039163_ENSG00000237885	1.31E-07	1.75E-06	-0.598732312	0.598732312	M1	Male	trans
cg04665311_SCN9A	1.31E-07	1.75E-06	-0.390867077	0.390867077	M1	Male	trans
cg08474651_LINC01514	1.31E-07	1.75E-06	0.39290112	0.39290112	M1	Male	trans
cg11547110_NBPF7	1.31E-07	1.75E-06	-0.817362104	0.817362104	M1	Male	trans
cg11547110_ENSG00000220748	1.31E-07	1.75E-06	-0.828626151	0.828626151	M1	Male	trans
cg11547110_ENSG00000230977	1.31E-07	1.75E-06	-0.828626151	0.828626151	M1	Male	trans
cg11547110_VGLL2	1.31E-07	1.75E-06	-1.167506072	1.167506072	M1	Male	trans
cg11547110_MTND2P6	1.31E-07	1.75E-06	-1.167506072	1.167506072	M1	Male	trans
cg11547110_MYMK	1.31E-07	1.75E-06	-1.167506072	1.167506072	M1	Male	trans
cg11547110_LINC02629	1.31E-07	1.75E-06	-1.167506072	1.167506072	M1	Male	trans
cg11547110_ANKRD30BP1	1.31E-07	1.75E-06	-1.167506072	1.167506072	M1	Male	trans
cg11547110_ENSG00000219298	1.31E-07	1.75E-06	-1.167506072	1.167506072	M1	Male	trans
cg11547110_ENSG00000225378	1.31E-07	1.75E-06	-0.654362028	0.654362028	M1	Male	trans
cg11547110_ENSG00000226218	1.31E-07	1.75E-06	-1.167506072	1.167506072	M1	Male	trans
cg11547110_ENSG00000232835	1.31E-07	1.75E-06	-1.167506072	1.167506072	M1	Male	trans
cg11547110_ENSG00000233234	1.31E-07	1.75E-06	-1.167506072	1.167506072	M1	Male	trans
cg11547110_ENSG00000234173	1.31E-07	1.75E-06	-1.167506072	1.167506072	M1	Male	trans
cg11547110_ENSG00000238764	1.31E-07	1.75E-06	-0.679109154	0.679109154	M1	Male	trans
cg11547110_MTND3P17	1.31E-07	1.75E-06	-0.470925711	0.470925711	M1	Male	trans
cg06302718_TUBB8P2	1.31E-07	1.75E-06	-0.692238578	0.692238578	M1	Male	trans
cg18892128_LINC01087	1.31E-07	1.75E-06	1.390456782	1.390456782	M1	Male	trans
cg03558233_MRPS21P5	1.31E-07	1.75E-06	-0.531130739	0.531130739	M1	Male	trans
cg07244649_FOS	1.31E-07	1.75E-06	0.279889467	0.279889467	M1	Male	trans
cg10478035_RN7SL255P	1.31E-07	1.75E-06	-1.092318849	1.092318849	M1	Male	trans
cg06376786_LINC02778	1.31E-07	1.75E-06	-1.632987237	1.632987237	M1	Male	trans
cg06376786_NDUFS5P2	1.31E-07	1.75E-06	-1.29294433	1.29294433	M1	Male	trans
cg06376786_PHOX2B	1.31E-07	1.75E-06	-0.621246142	0.621246142	M1	Male	trans
cg06376786_ZNF734P	1.31E-07	1.75E-06	-2.45650651	2.45650651	M1	Male	trans
cg06376786_SORCS3	1.31E-07	1.75E-06	-1.562041318	1.562041318	M1	Male	trans
cg06376786_BHLHA9	1.31E-07	1.75E-06	-1.063774281	1.063774281	M1	Male	trans
cg06376786_LINC01114	1.31E-07	1.75E-06	-0.515695286	0.515695286	M1	Male	trans
cg06376786_MTND5P29	1.31E-07	1.75E-06	-1.81480259	1.81480259	M1	Male	trans
cg06376786_RNA5SP113	1.31E-07	1.75E-06	-0.781020659	0.781020659	M1	Male	trans
cg06376786_LINC02433	1.31E-07	1.75E-06	-1.146926341	1.146926341	M1	Male	trans
cg06376786_MIR218-2	1.31E-07	1.75E-06	-2.28838326	2.28838326	M1	Male	trans
cg06376786_FUNDC2P3	1.31E-07	1.75E-06	-1.487340279	1.487340279	M1	Male	trans
cg06376786_ASB10	1.31E-07	1.75E-06	-1.146926341	1.146926341	M1	Male	trans
cg06376786_LINC02247	1.31E-07	1.75E-06	-1.487340279	1.487340279	M1	Male	trans
cg06376786_IGF2-AS	1.31E-07	1.75E-06	-1.146926341	1.146926341	M1	Male	trans
cg06376786_SPEM1	1.31E-07	1.75E-06	-2.243032531	2.243032531	M1	Male	trans
cg06376786_SMSP1	1.31E-07	1.75E-06	-1.487340279	1.487340279	M1	Male	trans
cg06376786_CT45A5	1.31E-07	1.75E-06	-0.593835782	0.593835782	M1	Male	trans
cg06376786_ENSG00000230432	1.31E-07	1.75E-06	-1.146926341	1.146926341	M1	Male	trans
cg06376786_ENSG00000230621	1.31E-07	1.75E-06	-1.81480259	1.81480259	M1	Male	trans
cg06376786_ACTBP12	1.31E-07	1.75E-06	-2.556995143	2.556995143	M1	Male	trans
cg06376786_MTND5P18	1.31E-07	1.75E-06	-2.556995143	2.556995143	M1	Male	trans
cg06376786_CTNNA2-AS1	1.31E-07	1.75E-06	-0.975791252	0.975791252	M1	Male	trans
cg06376786_RN7SL868P	1.31E-07	1.75E-06	-2.556995143	2.556995143	M1	Male	trans
cg06376786_MTND1P2	1.31E-07	1.75E-06	-2.556995143	2.556995143	M1	Male	trans
cg06376786_H3P29	1.31E-07	1.75E-06	-2.556995143	2.556995143	M1	Male	trans
cg06376786_NEK2P2	1.31E-07	1.75E-06	-0.613283734	0.613283734	M1	Male	trans
cg06376786_ENSG00000227679	1.31E-07	1.75E-06	-0.254617333	0.254617333	M1	Male	trans
cg06376786_SKP2P1	1.31E-07	1.75E-06	-2.556995143	2.556995143	M1	Male	trans
cg06376786_ENSG00000232897	1.31E-07	1.75E-06	-0.441172204	0.441172204	M1	Male	trans
cg19408449_SLC27A6	1.31E-07	1.75E-06	-0.645749243	0.645749243	M1	Male	trans
cg14282280_OR51B5	1.31E-07	1.75E-06	-0.779392295	0.779392295	M1	Male	trans
cg07443778_MAFF	1.31E-07	1.75E-06	-0.691733521	0.691733521	M1	Male	trans
cg14924064_KBTBD8	1.31E-07	1.75E-06	0.725518958	0.725518958	M1	Male	trans
cg22280068_OR2T10	1.31E-07	1.75E-06	-0.265025819	0.265025819	M1	Male	trans
cg07509352_VN1R17P	1.31E-07	1.75E-06	-0.821974121	0.821974121	M1	Male	trans
cg17388638_RHOH	1.31E-07	1.75E-06	-0.547022823	0.547022823	M1	Male	trans
cg23127183_ENSG00000223504	1.31E-07	1.75E-06	0.480300274	0.480300274	M1	Male	trans
cg23127183_WARS2P1	1.31E-07	1.75E-06	0.643296395	0.643296395	M1	Male	trans
cg22280068_RNU7-45P	1.31E-07	1.75E-06	-0.85212744	0.85212744	M1	Male	trans
cg06669036_ENSG00000228391	1.31E-07	1.75E-06	-0.538688528	0.538688528	M1	Male	trans
cg24949324_RPS15AP7	1.31E-07	1.75E-06	-0.620779469	0.620779469	M1	Male	trans
cg24949324_LINC01867	1.31E-07	1.75E-06	-0.259292951	0.259292951	M1	Male	trans
cg24949324_SNORD36B	1.31E-07	1.75E-06	-0.026893684	0.026893684	M1	Male	trans
cg24949324_OR4B1	1.31E-07	1.75E-06	-0.358108147	0.358108147	M1	Male	trans
cg24949324_ENSG00000223563	1.31E-07	1.75E-06	-0.255902629	0.255902629	M1	Male	trans
cg24949324_ENSG00000229288	1.31E-07	1.75E-06	-0.208088681	0.208088681	M1	Male	trans
cg24949324_RPL37P11	1.31E-07	1.75E-06	-0.757454231	0.757454231	M1	Male	trans
cg24949324_RNU6-910P	1.31E-07	1.75E-06	-0.757454231	0.757454231	M1	Male	trans
cg24949324_DEFB130D	1.31E-07	1.75E-06	-1.067227258	1.067227258	M1	Male	trans
cg24949324_VN1R36P	1.31E-07	1.75E-06	-0.438408332	0.438408332	M1	Male	trans
cg24949324_BOLA2	1.31E-07	1.75E-06	-1.067227258	1.067227258	M1	Male	trans
cg24949324_SLC35G4	1.31E-07	1.75E-06	-1.067227258	1.067227258	M1	Male	trans
cg24949324_KRT18P2	1.31E-07	1.75E-06	-0.760629781	0.760629781	M1	Male	trans
cg24949324_ENSG00000228365	1.31E-07	1.75E-06	-0.188682747	0.188682747	M1	Male	trans
cg24949324_ENSG00000230015	1.31E-07	1.75E-06	-0.716216294	0.716216294	M1	Male	trans
cg24949324_ENSG00000233407	1.31E-07	1.75E-06	-0.539643353	0.539643353	M1	Male	trans
cg24949324_SNORD115-15	1.31E-07	1.75E-06	-0.300803721	0.300803721	M1	Male	trans
cg03378057_TP53TG3	1.31E-07	1.75E-06	-0.735953519	0.735953519	M1	Male	trans
cg15131202_LRRC55	1.31E-07	1.75E-06	-0.442458982	0.442458982	M1	Male	trans
cg26015683_ENSG00000234810	1.31E-07	1.75E-06	0.591991727	0.591991727	M1	Male	trans
cg07509352_RNU6-1029P	1.31E-07	1.75E-06	-0.962966715	0.962966715	M1	Male	trans
cg15633919_CLEC4G	1.31E-07	1.75E-06	-0.598125139	0.598125139	M1	Male	trans
cg04767732_IGLJ7	1.31E-07	1.75E-06	-0.358202533	0.358202533	M1	Male	trans
cg11217037_FALEC	1.31E-07	1.75E-06	-0.907348922	0.907348922	M1	Male	trans
cg17388638_RNU6-744P	1.31E-07	1.75E-06	-0.548507502	0.548507502	M1	Male	trans
cg18094693_ANKRD62	1.31E-07	1.75E-06	-1.113108764	1.113108764	M1	Male	trans
cg18687588_SNORD114-11	1.31E-07	1.75E-06	-0.894790093	0.894790093	M1	Male	trans
cg18082669_BTF3P5	1.31E-07	1.75E-06	-0.885869851	0.885869851	M1	Male	trans
cg23579481_RPL30P5	1.31E-07	1.75E-06	-0.988031125	0.988031125	M1	Male	trans
cg13027321_IFNA4	1.31E-07	1.75E-06	-0.895236438	0.895236438	M1	Male	trans
cg04665311_RNU6-53P	1.31E-07	1.75E-06	-0.855201069	0.855201069	M1	Male	trans
cg06320570_RN7SL617P	1.31E-07	1.75E-06	-1.422452659	1.422452659	M1	Male	trans
cg10672754_TRY2P	1.31E-07	1.75E-06	0.735254651	0.735254651	M1	Male	trans
cg00364747_KIRREL3-AS3	1.31E-07	1.75E-06	-0.300815049	0.300815049	M1	Male	trans
cg25958450_PMM2	1.31E-07	1.75E-06	0.658569588	0.658569588	M1	Male	trans
cg11086960_RPS3AP51	1.31E-07	1.75E-06	-0.919124116	0.919124116	M1	Male	trans
cg19160975_OR4C5	1.31E-07	1.75E-06	0.772616664	0.772616664	M1	Male	trans
cg22280068_AIM2	1.31E-07	1.75E-06	-0.751163873	0.751163873	M1	Male	trans
cg10240127_FGFR3P6	1.31E-07	1.75E-06	-0.97654867	0.97654867	M1	Male	trans
cg17300451_RPS27P26	1.31E-07	1.75E-06	-0.697219107	0.697219107	M1	Male	trans
cg16963484_RNU6-744P	1.31E-07	1.75E-06	-0.507365712	0.507365712	M1	Male	trans
cg07150342_TRY2P	1.31E-07	1.75E-06	0.630916458	0.630916458	M1	Male	trans
cg18180710_ENSG00000236226	1.31E-07	1.75E-06	0.998742502	0.998742502	M1	Male	trans
cg20154216_ENSG00000240478	1.31E-07	1.75E-06	-0.723366833	0.723366833	M1	Male	trans
cg20651218_OXCT2P1	1.31E-07	1.75E-06	-0.551892761	0.551892761	M1	Male	trans
cg00489898_SLC29A4	1.31E-07	1.75E-06	-0.717840471	0.717840471	M1	Male	trans
cg16972508_RNU6-116P	1.31E-07	1.75E-06	-1.555960688	1.555960688	M1	Male	trans
cg17388638_ENSG00000242444	1.31E-07	1.75E-06	-0.541218425	0.541218425	M1	Male	trans
cg24413826_ENSG00000232153	1.31E-07	1.75E-06	-1.043304752	1.043304752	M1	Male	trans
cg17969084_FCMR	1.31E-07	1.75E-06	0.817886074	0.817886074	M1	Male	trans
cg04463911_ENSG00000238153	1.31E-07	1.75E-06	-0.821858285	0.821858285	M1	Male	trans
cg04996388_NXNP1	1.31E-07	1.75E-06	-0.33091518	0.33091518	M1	Male	trans
cg08158675_RNA5SP450	1.31E-07	1.75E-06	-0.252948256	0.252948256	M1	Male	trans
cg07833852_IQCB2P	1.31E-07	1.75E-06	-0.69214914	0.69214914	M1	Male	trans
cg02063485_ENSG00000231138	1.31E-07	1.75E-06	-0.805815728	0.805815728	M1	Male	trans
cg22280068_ENSG00000211683	1.32E-07	1.75E-06	-0.81459614	0.81459614	M1	Male	trans
cg02133819_LINC01222	1.32E-07	1.75E-06	-0.690874943	0.690874943	M1	Male	trans
cg12256809_SPRED3	1.32E-07	1.75E-06	-0.45368641	0.45368641	M1	Male	trans
cg23740067_CSF3	1.32E-07	1.76E-06	-0.796160956	0.796160956	M1	Male	trans
cg01952618_TINAG	1.32E-07	1.76E-06	-1.015128756	1.015128756	M1	Male	trans
cg04001978_CNTNAP4	1.32E-07	1.76E-06	-0.271360689	0.271360689	M1	Male	trans
cg16972508_MTCO2P16	1.32E-07	1.76E-06	-1.335001757	1.335001757	M1	Male	trans
cg21200382_ENSG00000237832	1.32E-07	1.76E-06	0.654613888	0.654613888	M1	Male	trans
cg14014665_LINC02645	1.32E-07	1.76E-06	-0.82292744	0.82292744	M1	Male	trans
cg06320570_ENSG00000233459	1.32E-07	1.76E-06	-1.064750057	1.064750057	M1	Male	trans
cg09947026_MIR30C2	1.32E-07	1.76E-06	-0.819397844	0.819397844	M1	Male	trans
cg00540250_ENSG00000223730	1.32E-07	1.76E-06	-0.577548167	0.577548167	M1	Male	trans
cg15335251_OR2W4P	1.32E-07	1.76E-06	-0.571871243	0.571871243	M1	Male	trans
cg19026811_ENSG00000224918	1.32E-07	1.76E-06	-0.360054713	0.360054713	M1	Male	trans
cg00306267_ENSG00000203335	1.32E-07	1.76E-06	-0.173625623	0.173625623	M1	Male	trans
cg19649827_DPYS	1.32E-07	1.76E-06	-0.518743601	0.518743601	M1	Male	trans
cg15299008_ENSG00000229673	1.32E-07	1.76E-06	0.674180498	0.674180498	M1	Male	trans
cg14203970_TNFRSF13B	1.32E-07	1.76E-06	-1.249036732	1.249036732	M1	Male	trans
cg00256632_ACRP1	1.32E-07	1.76E-06	-1.132942984	1.132942984	M1	Male	trans
cg24243314_RNU1-19P	1.32E-07	1.76E-06	0.480571573	0.480571573	M1	Male	trans
cg23929072_LINC02623	1.32E-07	1.76E-06	0.494900885	0.494900885	M1	Male	trans
cg19219998_IFNA10	1.32E-07	1.76E-06	-1.077904788	1.077904788	M1	Male	trans
cg19219998_NF1P5	1.32E-07	1.76E-06	-0.576072793	0.576072793	M1	Male	trans
cg07419788_RNA5SP448	1.32E-07	1.76E-06	-0.72021973	0.72021973	M1	Male	trans
cg08991255_ENSG00000230668	1.32E-07	1.76E-06	-0.933476472	0.933476472	M1	Male	trans
cg19408449_RPL7P28	1.32E-07	1.76E-06	-0.504796078	0.504796078	M1	Male	trans
cg05099240_ARPP19P2	1.32E-07	1.76E-06	-0.584409349	0.584409349	M1	Male	trans
cg17735372_IGHV2-26	1.32E-07	1.76E-06	-1.588716809	1.588716809	M1	Male	trans
cg14611230_CTDSPL2P1	1.32E-07	1.76E-06	-0.709774322	0.709774322	M1	Male	trans
cg09211873_CDK5R2	1.32E-07	1.76E-06	-0.263421975	0.263421975	M1	Male	trans
cg04900782_ZNF90P2	1.32E-07	1.76E-06	-0.57734881	0.57734881	M1	Male	trans
cg04900782_OR52X1P	1.32E-07	1.76E-06	-0.45061337	0.45061337	M1	Male	trans
cg07857119_HMGN2P10	1.32E-07	1.76E-06	-0.571934576	0.571934576	M1	Male	trans
cg19160975_RNU6-1201P	1.32E-07	1.76E-06	0.739402799	0.739402799	M1	Male	trans
cg17653352_RN7SL18P	1.32E-07	1.76E-06	-0.345746014	0.345746014	M1	Male	trans
cg22865455_ENSG00000237321	1.32E-07	1.76E-06	-1.373678566	1.373678566	M1	Male	trans
cg16886051_ENSG00000233415	1.32E-07	1.76E-06	-0.90559798	0.90559798	M1	Male	trans
cg16886051_RNA5SP120	1.32E-07	1.76E-06	-0.756322636	0.756322636	M1	Male	trans
cg16886051_RNU6-270P	1.32E-07	1.76E-06	-0.605276456	0.605276456	M1	Male	trans
cg16886051_GAPDHP28	1.32E-07	1.76E-06	-0.521760462	0.521760462	M1	Male	trans
cg16886051_PNMA6E	1.32E-07	1.76E-06	-1.108664249	1.108664249	M1	Male	trans
cg16886051_LINC01874	1.32E-07	1.76E-06	-1.349423151	1.349423151	M1	Male	trans
cg16886051_RNA5SP89	1.32E-07	1.76E-06	-1.349423151	1.349423151	M1	Male	trans
cg16886051_SNORD32B	1.32E-07	1.76E-06	-1.349423151	1.349423151	M1	Male	trans
cg16886051_TBX22	1.32E-07	1.76E-06	-0.78492578	0.78492578	M1	Male	trans
cg16886051_ENSG00000225451	1.32E-07	1.76E-06	-1.349423151	1.349423151	M1	Male	trans
cg16886051_ENSG00000227514	1.32E-07	1.76E-06	-1.349423151	1.349423151	M1	Male	trans
cg16886051_ENSG00000238117	1.32E-07	1.76E-06	-1.349423151	1.349423151	M1	Male	trans
cg27251155_ZIC5	1.32E-07	1.76E-06	-0.87085954	0.87085954	M1	Male	trans
cg14362780_RN7SL632P	1.32E-07	1.76E-06	-1.071083313	1.071083313	M1	Male	trans
cg18892128_ENSG00000237076	1.32E-07	1.76E-06	1.277234601	1.277234601	M1	Male	trans
cg21477985_RN7SL771P	1.32E-07	1.76E-06	0.352980254	0.352980254	M1	Male	trans
cg23296665_C10orf55	1.32E-07	1.76E-06	-0.528999187	0.528999187	M1	Male	trans
cg10546252_RNU7-187P	1.32E-07	1.76E-06	1.381545799	1.381545799	M1	Male	trans
cg15335251_SV2A	1.32E-07	1.76E-06	-0.766093874	0.766093874	M1	Male	trans
cg16773502_LIN28B-AS1	1.32E-07	1.76E-06	-1.112071425	1.112071425	M1	Male	trans
cg05597431_PRM2	1.32E-07	1.76E-06	-0.415097823	0.415097823	M1	Male	trans
cg26250046_RNA5SP251	1.32E-07	1.76E-06	-0.66445315	0.66445315	M1	Male	trans
cg22350135_GNG8	1.32E-07	1.76E-06	-0.296150729	0.296150729	M1	Male	trans
cg08547343_ENSG00000231403	1.32E-07	1.76E-06	0.410025654	0.410025654	M1	Male	trans
cg19271242_PLSCR5	1.32E-07	1.76E-06	-0.731341477	0.731341477	M1	Male	trans
cg11593799_R3HDML	1.32E-07	1.76E-06	-0.793872735	0.793872735	M1	Male	trans
cg08744069_BPIFB4	1.32E-07	1.76E-06	-0.45080793	0.45080793	M1	Male	trans
cg19776984_ENSG00000232834	1.32E-07	1.76E-06	-1.065644232	1.065644232	M1	Male	trans
cg27551718_PRM1	1.32E-07	1.76E-06	-0.718754623	0.718754623	M1	Male	trans
cg09024862_POM121L7P	1.32E-07	1.76E-06	-0.760683429	0.760683429	M1	Male	trans
cg17106653_CD83	1.32E-07	1.76E-06	1.043672466	1.043672466	M1	Male	trans
cg03035495_AOC1	1.32E-07	1.76E-06	-0.958414978	0.958414978	M1	Male	trans
cg19789755_TRAV8-2	1.32E-07	1.76E-06	-0.768789326	0.768789326	M1	Male	trans
cg15463454_BVES-AS1	1.32E-07	1.76E-06	-0.758977576	0.758977576	M1	Male	trans
cg17348378_PAICSP3	1.32E-07	1.76E-06	-0.876845991	0.876845991	M1	Male	trans
cg15406892_CYP1A1	1.32E-07	1.76E-06	-0.116009853	0.116009853	M1	Male	trans
cg03143591_OR2T6	1.32E-07	1.76E-06	-0.005604604	0.005604604	M1	Male	trans
cg03143591_MIR8485	1.32E-07	1.76E-06	-0.62178998	0.62178998	M1	Male	trans
cg03143591_IGKV6D-41	1.32E-07	1.76E-06	-0.638937292	0.638937292	M1	Male	trans
cg03143591_MTCYBP8	1.32E-07	1.76E-06	-0.90024092	0.90024092	M1	Male	trans
cg03143591_RNA5SP140	1.32E-07	1.76E-06	-0.90024092	0.90024092	M1	Male	trans
cg03143591_BPESC1	1.32E-07	1.76E-06	-0.90024092	0.90024092	M1	Male	trans
cg03143591_MIR588	1.32E-07	1.76E-06	-0.638937292	0.638937292	M1	Male	trans
cg03143591_RNA5SP306	1.32E-07	1.76E-06	-0.90024092	0.90024092	M1	Male	trans
cg03143591_UQCRHP3	1.32E-07	1.76E-06	-0.687093378	0.687093378	M1	Male	trans
cg03143591_OR8A1	1.32E-07	1.76E-06	-0.10896864	0.10896864	M1	Male	trans
cg03143591_LINC00358	1.32E-07	1.76E-06	-0.90024092	0.90024092	M1	Male	trans
cg03143591_RPL17P2	1.32E-07	1.76E-06	-0.638937292	0.638937292	M1	Male	trans
cg03143591_RNU1-80P	1.32E-07	1.76E-06	-0.403798196	0.403798196	M1	Male	trans
cg03143591_RN7SL231P	1.32E-07	1.76E-06	-0.606942305	0.606942305	M1	Male	trans
cg03143591_ENSG00000207147	1.32E-07	1.76E-06	-0.90024092	0.90024092	M1	Male	trans
cg03143591_U3	1.32E-07	1.76E-06	-0.267084292	0.267084292	M1	Male	trans
cg03143591_ENSG00000216754	1.32E-07	1.76E-06	-0.90024092	0.90024092	M1	Male	trans
cg03143591_ENSG00000221148	1.32E-07	1.76E-06	-0.90024092	0.90024092	M1	Male	trans
cg03143591_ENSG00000223917	1.32E-07	1.76E-06	-0.90024092	0.90024092	M1	Male	trans
cg03143591_ZNF736P1Y	1.32E-07	1.76E-06	-0.90024092	0.90024092	M1	Male	trans
cg03143591_ZNF736P2Y	1.32E-07	1.76E-06	-0.90024092	0.90024092	M1	Male	trans
cg03143591_ENSG00000228400	1.32E-07	1.76E-06	-0.593362458	0.593362458	M1	Male	trans
cg03143591_ENSG00000231460	1.32E-07	1.76E-06	-0.318320074	0.318320074	M1	Male	trans
cg03143591_ENSG00000235152	1.32E-07	1.76E-06	-0.403798196	0.403798196	M1	Male	trans
cg03143591_ENSG00000241345	1.32E-07	1.76E-06	-0.90024092	0.90024092	M1	Male	trans
cg16064295_ENSG00000230668	1.32E-07	1.76E-06	-1.32220634	1.32220634	M1	Male	trans
cg03206304_ATP5MC1P6	1.32E-07	1.76E-06	-0.832454124	0.832454124	M1	Male	trans
cg02820445_LINC01681	1.32E-07	1.76E-06	-1.068318455	1.068318455	M1	Male	trans
cg25212717_FETUB	1.32E-07	1.76E-06	-0.67202916	0.67202916	M1	Male	trans
cg08328441_LINC00411	1.32E-07	1.76E-06	-1.430611256	1.430611256	M1	Male	trans
cg04136018_ENSG00000230821	1.32E-07	1.76E-06	0.582872458	0.582872458	M1	Male	trans
cg13845724_FCRL1	1.32E-07	1.76E-06	-1.112758539	1.112758539	M1	Male	trans
cg06320570_RNU6-801P	1.32E-07	1.76E-06	-1.272905587	1.272905587	M1	Male	trans
cg19408449_FCGR2B	1.32E-07	1.76E-06	-0.486613154	0.486613154	M1	Male	trans
cg18346106_CXCL1	1.32E-07	1.76E-06	-0.721825795	0.721825795	M1	Male	trans
cg00927151_CAMK1G	1.32E-07	1.76E-06	-0.736833773	0.736833773	M1	Male	trans
cg07243941_KIR2DS4	1.32E-07	1.76E-06	0.478011219	0.478011219	M1	Male	trans
cg00866836_CSF3	1.33E-07	1.77E-06	-0.47611295	0.47611295	M1	Male	trans
cg23505243_HOXC5	1.33E-07	1.77E-06	-1.50295995	1.50295995	M1	Male	trans
cg15418509_FOXD3-AS1	1.33E-07	1.77E-06	-1.476003262	1.476003262	M1	Male	trans
cg24443367_RNU5E-9P	1.33E-07	1.77E-06	-0.978930667	0.978930667	M1	Male	trans
cg20935363_ENSG00000186019	1.33E-07	1.77E-06	0.652338913	0.652338913	M1	Male	trans
cg14320054_ENSG00000234360	1.33E-07	1.77E-06	0.480890503	0.480890503	M1	Male	trans
cg22253653_CACNG2	1.33E-07	1.77E-06	-0.50836821	0.50836821	M1	Male	trans
cg23877043_ENSG00000230831	1.33E-07	1.77E-06	-0.697177864	0.697177864	M1	Male	trans
cg03591123_ENSG00000230260	1.33E-07	1.77E-06	-0.481126555	0.481126555	M1	Male	trans
cg18924965_SLC35F4	1.33E-07	1.77E-06	0.71536298	0.71536298	M1	Male	trans
cg03184037_GAPDHP26	1.33E-07	1.77E-06	0.584709355	0.584709355	M1	Male	trans
cg25311637_MRGPRG-AS1	1.33E-07	1.77E-06	0.498097234	0.498097234	M1	Male	trans
cg03033996_TFDP3	1.33E-07	1.77E-06	-0.242531942	0.242531942	M1	Male	trans
cg03033996_MTCYBP14	1.33E-07	1.77E-06	-1.116575906	1.116575906	M1	Male	trans
cg03033996_CHMP4AP1	1.33E-07	1.77E-06	-1.462955915	1.462955915	M1	Male	trans
cg03033996_RPL9P15	1.33E-07	1.77E-06	-0.490894913	0.490894913	M1	Male	trans
cg03033996_LINC01997	1.33E-07	1.77E-06	-0.405174206	0.405174206	M1	Male	trans
cg03033996_RNA5SP198	1.33E-07	1.77E-06	-0.850964956	0.850964956	M1	Male	trans
cg03033996_OR2W1	1.33E-07	1.77E-06	-1.462955915	1.462955915	M1	Male	trans
cg03033996_MAS1L	1.33E-07	1.77E-06	-1.038318821	1.038318821	M1	Male	trans
cg03033996_PGAM1P2	1.33E-07	1.77E-06	-1.462955915	1.462955915	M1	Male	trans
cg03033996_ARL5AP2	1.33E-07	1.77E-06	-1.024204288	1.024204288	M1	Male	trans
cg03033996_RPS15AP32	1.33E-07	1.77E-06	-0.850964956	0.850964956	M1	Male	trans
cg03033996_LINC01072	1.33E-07	1.77E-06	-0.819955306	0.819955306	M1	Male	trans
cg03033996_KRTAP10-1	1.33E-07	1.77E-06	-1.462955915	1.462955915	M1	Male	trans
cg03033996_Y_RNA	1.33E-07	1.77E-06	-0.590098476	0.590098476	M1	Male	trans
cg03033996_ENSG00000231440	1.33E-07	1.77E-06	-1.038318821	1.038318821	M1	Male	trans
cg03033996_ENSG00000240611	1.33E-07	1.77E-06	-0.645351948	0.645351948	M1	Male	trans
cg03033996_ENSG00000225175	1.33E-07	1.77E-06	-1.312401926	1.312401926	M1	Male	trans
cg06320570_GDF7	1.33E-07	1.77E-06	-1.677816412	1.677816412	M1	Male	trans
cg22836400_PLLPP1	1.33E-07	1.77E-06	0.397308665	0.397308665	M1	Male	trans
cg08183793_SNORD88B	1.33E-07	1.77E-06	-0.878070939	0.878070939	M1	Male	trans
cg21477985_OR7C1	1.33E-07	1.77E-06	0.198338261	0.198338261	M1	Male	trans
cg16582255_RPL23AP85	1.33E-07	1.77E-06	-0.872741273	0.872741273	M1	Male	trans
cg03119028_MIR504	1.33E-07	1.77E-06	0.81883994	0.81883994	M1	Male	trans
cg27619481_MLANA	1.33E-07	1.77E-06	-0.504029466	0.504029466	M1	Male	trans
cg19408449_RN7SL617P	1.33E-07	1.77E-06	-0.517751354	0.517751354	M1	Male	trans
cg16064295_TMEM128	1.33E-07	1.77E-06	-0.97999576	0.97999576	M1	Male	trans
cg15545624_IFNA11P	1.33E-07	1.77E-06	0.554003367	0.554003367	M1	Male	trans
cg19408449_ENSG00000233472	1.33E-07	1.77E-06	-0.399911638	0.399911638	M1	Male	trans
cg01573457_CRYGD	1.33E-07	1.77E-06	0.966997478	0.966997478	M1	Male	trans
cg12769996_SYNDIG1	1.33E-07	1.77E-06	-0.846339997	0.846339997	M1	Male	trans
cg03103060_ENSG00000235099	1.33E-07	1.77E-06	-0.961289098	0.961289098	M1	Male	trans
cg01224863_OR9M1P	1.33E-07	1.77E-06	-0.089138598	0.089138598	M1	Male	trans
cg15042047_IGHV3-11	1.33E-07	1.77E-06	-0.936643165	0.936643165	M1	Male	trans
cg08770755_LINC01400	1.33E-07	1.77E-06	-0.619345626	0.619345626	M1	Male	trans
cg04674436_ENSG00000236941	1.33E-07	1.77E-06	-1.058514442	1.058514442	M1	Male	trans
cg10959048_ZNF80	1.33E-07	1.77E-06	-1.082251668	1.082251668	M1	Male	trans
cg23383887_ENSG00000235991	1.33E-07	1.77E-06	-0.819867326	0.819867326	M1	Male	trans
cg02949296_FGFR4	1.33E-07	1.77E-06	-1.53809579	1.53809579	M1	Male	trans
cg05799088_CA4	1.33E-07	1.77E-06	-0.452536409	0.452536409	M1	Male	trans
cg06567996_LIN28B-AS1	1.33E-07	1.77E-06	-0.979688605	0.979688605	M1	Male	trans
cg13799853_ENSG00000230147	1.33E-07	1.77E-06	0.702057159	0.702057159	M1	Male	trans
cg02697258_CNTNAP4	1.33E-07	1.77E-06	-0.197676079	0.197676079	M1	Male	trans
cg24711512_ENSG00000230578	1.33E-07	1.77E-06	-0.699787867	0.699787867	M1	Male	trans
cg20695805_OR2T35	1.33E-07	1.77E-06	0.040343495	0.040343495	M1	Male	trans
cg16111704_ENSG00000228401	1.33E-07	1.77E-06	0.963538071	0.963538071	M1	Male	trans
cg15889703_SHROOM2P1	1.33E-07	1.77E-06	-0.599760631	0.599760631	M1	Male	trans
cg20807401_HMGN1P35	1.33E-07	1.77E-06	-1.044071566	1.044071566	M1	Male	trans
cg04887104_ENSG00000230161	1.33E-07	1.77E-06	-1.132324816	1.132324816	M1	Male	trans
cg06495764_IQCF1	1.33E-07	1.77E-06	0.758066244	0.758066244	M1	Male	trans
cg14203970_MEF2C	1.33E-07	1.77E-06	-2.086945886	2.086945886	M1	Male	trans
cg14446103_OR52E6	1.33E-07	1.77E-06	-0.690545169	0.690545169	M1	Male	trans
cg09653571_RNA5SP174	1.33E-07	1.77E-06	-1.460269575	1.460269575	M1	Male	trans
cg04407141_ENSG00000235861	1.33E-07	1.77E-06	-0.827064633	0.827064633	M1	Male	trans
cg06803261_GNA14-AS1	1.33E-07	1.77E-06	-0.754485081	0.754485081	M1	Male	trans
cg04544994_ELANE	1.33E-07	1.77E-06	-0.679161643	0.679161643	M1	Male	trans
cg13799853_ABCA9-AS1	1.33E-07	1.77E-06	0.807902364	0.807902364	M1	Male	trans
cg04325406_RPL23AP71	1.33E-07	1.77E-06	-0.892238177	0.892238177	M1	Male	trans
cg14409406_ENSG00000236957	1.33E-07	1.77E-06	-0.80574575	0.80574575	M1	Male	trans
cg26110038_SLC39A12	1.33E-07	1.77E-06	-1.462099843	1.462099843	M1	Male	trans
cg04608916_OR7E148P	1.33E-07	1.77E-06	-1.162804222	1.162804222	M1	Male	trans
cg01708411_RPL22P4	1.33E-07	1.77E-06	0.211786239	0.211786239	M1	Male	trans
cg01708411_SERBP1P3	1.33E-07	1.77E-06	0.248327985	0.248327985	M1	Male	trans
cg01708411_RN7SL159P	1.33E-07	1.77E-06	0.746552619	0.746552619	M1	Male	trans
cg17653352_ARMC12	1.33E-07	1.77E-06	-0.916339415	0.916339415	M1	Male	trans
cg10034640_ENSG00000237971	1.33E-07	1.77E-06	-0.562712497	0.562712497	M1	Male	trans
cg18875551_SOX8	1.33E-07	1.77E-06	-0.95623065	0.95623065	M1	Male	trans
cg14924064_ENSG00000237971	1.33E-07	1.77E-06	0.716373845	0.716373845	M1	Male	trans
cg18635497_ENSG00000238295	1.33E-07	1.77E-06	0.841015287	0.841015287	M1	Male	trans
cg26015683_SCN3A	1.33E-07	1.77E-06	0.502049393	0.502049393	M1	Male	trans
cg18305853_KLF2P4	1.33E-07	1.77E-06	-0.513327457	0.513327457	M1	Male	trans
cg02305803_RPL37P1	1.33E-07	1.77E-06	-0.864321482	0.864321482	M1	Male	trans
cg09919756_LINC01280	1.33E-07	1.77E-06	-1.013368293	1.013368293	M1	Male	trans
cg20695805_IGLV6-57	1.33E-07	1.77E-06	0.810953137	0.810953137	M1	Male	trans
cg18980548_HMGB1P45	1.33E-07	1.77E-06	-0.662728734	0.662728734	M1	Male	trans
cg14578028_OTOS	1.33E-07	1.77E-06	0.490055505	0.490055505	M1	Male	trans
cg14578028_RN7SL62P	1.33E-07	1.77E-06	0.730227164	0.730227164	M1	Male	trans
cg14578028_GRXCR1	1.33E-07	1.77E-06	0.299971417	0.299971417	M1	Male	trans
cg14578028_MMD2	1.33E-07	1.77E-06	0.424754923	0.424754923	M1	Male	trans
cg14578028_UBE2V1P4	1.33E-07	1.77E-06	0.730227164	0.730227164	M1	Male	trans
cg14578028_HOXC8	1.33E-07	1.77E-06	0.327539445	0.327539445	M1	Male	trans
cg14578028_VSTM2B	1.33E-07	1.77E-06	0.730227164	0.730227164	M1	Male	trans
cg14578028_ENSG00000215381	1.33E-07	1.77E-06	0.424596902	0.424596902	M1	Male	trans
cg14578028_ENSG00000226595	1.33E-07	1.77E-06	0.424754923	0.424754923	M1	Male	trans
cg14578028_C17orf102	1.33E-07	1.77E-06	0.291357997	0.291357997	M1	Male	trans
cg14578028_ENSG00000207410	1.33E-07	1.77E-06	0.632039695	0.632039695	M1	Male	trans
cg06696666_RNU1-28P	1.33E-07	1.78E-06	-1.140292135	1.140292135	M1	Male	trans
cg03119028_LCE1B	1.33E-07	1.78E-06	0.491810154	0.491810154	M1	Male	trans
cg19987111_SLCO1A2	1.33E-07	1.78E-06	-0.075404254	0.075404254	M1	Male	trans
cg09798673_Y_RNA	1.33E-07	1.78E-06	-0.44208748	0.44208748	M1	Male	trans
cg26162637_PA2G4P1	1.33E-07	1.78E-06	-0.679407784	0.679407784	M1	Male	trans
cg14864044_RNU5F-6P	1.33E-07	1.78E-06	-0.958517585	0.958517585	M1	Male	trans
cg05162456_ENSG00000242140	1.33E-07	1.78E-06	-0.778042195	0.778042195	M1	Male	trans
cg17299636_IGKV1-33	1.33E-07	1.78E-06	-1.428248033	1.428248033	M1	Male	trans
cg16975684_NDST4	1.33E-07	1.78E-06	-0.432100622	0.432100622	M1	Male	trans
cg10100117_ENSG00000236132	1.33E-07	1.78E-06	-0.953571431	0.953571431	M1	Male	trans
cg16476991_HNRNPFP1	1.34E-07	1.78E-06	0.485116414	0.485116414	M1	Male	trans
cg02080116_KCNAB1-AS1	1.34E-07	1.78E-06	-0.492921605	0.492921605	M1	Male	trans
cg18592447_LINC01055	1.34E-07	1.78E-06	0.859975636	0.859975636	M1	Male	trans
cg17388638_NPM1P33	1.34E-07	1.78E-06	-0.770083875	0.770083875	M1	Male	trans
cg12877532_ENSG00000233683	1.34E-07	1.78E-06	-1.347850308	1.347850308	M1	Male	trans
cg25079651_IFNL3	1.34E-07	1.78E-06	-0.531634786	0.531634786	M1	Male	trans
cg00060404_MMD2	1.34E-07	1.78E-06	-1.009675702	1.009675702	M1	Male	trans
cg00060404_HOXC8	1.34E-07	1.78E-06	-0.778586901	0.778586901	M1	Male	trans
cg00060404_ENSG00000215381	1.34E-07	1.78E-06	-1.009300076	1.009300076	M1	Male	trans
cg00060404_ENSG00000226595	1.34E-07	1.78E-06	-1.009675702	1.009675702	M1	Male	trans
cg00060404_RN7SL62P	1.34E-07	1.78E-06	-1.735807133	1.735807133	M1	Male	trans
cg00060404_OTOS	1.34E-07	1.78E-06	-1.1649003	1.1649003	M1	Male	trans
cg00060404_GRXCR1	1.34E-07	1.78E-06	-0.713055542	0.713055542	M1	Male	trans
cg00060404_UBE2V1P4	1.34E-07	1.78E-06	-1.735807133	1.735807133	M1	Male	trans
cg00060404_VSTM2B	1.34E-07	1.78E-06	-1.735807133	1.735807133	M1	Male	trans
cg00060404_C17orf102	1.34E-07	1.78E-06	-0.692580767	0.692580767	M1	Male	trans
cg00060404_ENSG00000207410	1.34E-07	1.78E-06	-1.502407834	1.502407834	M1	Male	trans
cg06803261_FAM230G	1.34E-07	1.78E-06	-0.584741402	0.584741402	M1	Male	trans
cg22890620_RNU6-243P	1.34E-07	1.78E-06	-0.920797575	0.920797575	M1	Male	trans
cg17104484_CD300LD	1.34E-07	1.78E-06	-0.524785535	0.524785535	M1	Male	trans
cg11924452_IFNA4	1.34E-07	1.78E-06	-0.482773904	0.482773904	M1	Male	trans
cg14611230_FUT5	1.34E-07	1.78E-06	-0.809558409	0.809558409	M1	Male	trans
cg02491754_DYNC1I1	1.34E-07	1.78E-06	0.707870977	0.707870977	M1	Male	trans
cg04001978_LYPLA1P1	1.34E-07	1.78E-06	-0.748836922	0.748836922	M1	Male	trans
cg17324671_CCDC18-AS1	1.34E-07	1.78E-06	-0.737606928	0.737606928	M1	Male	trans
cg09201130_ACTRT1	1.34E-07	1.78E-06	0.964276005	0.964276005	M1	Male	trans
cg01704040_GLP2R	1.34E-07	1.78E-06	-0.691799133	0.691799133	M1	Male	trans
cg14867071_OR10W1	1.34E-07	1.78E-06	0.668542327	0.668542327	M1	Male	trans
cg08343671_ENSG00000228683	1.34E-07	1.78E-06	-0.99797858	0.99797858	M1	Male	trans
cg06811119_ENSG00000224765	1.34E-07	1.78E-06	-0.847032096	0.847032096	M1	Male	trans
cg24243314_FTH1P27	1.34E-07	1.78E-06	0.310042401	0.310042401	M1	Male	trans
cg09435249_MTX1P1	1.34E-07	1.78E-06	-0.542097591	0.542097591	M1	Male	trans
cg12081434_OR4M2B	1.34E-07	1.78E-06	-0.594706144	0.594706144	M1	Male	trans
cg00743325_TREM1	1.34E-07	1.78E-06	0.344317699	0.344317699	M1	Male	trans
cg01822071_ENSG00000235861	1.34E-07	1.78E-06	-0.817871508	0.817871508	M1	Male	trans
cg18810937_CIR1P3	1.34E-07	1.78E-06	-0.668442039	0.668442039	M1	Male	trans
cg05965353_CIR1P3	1.34E-07	1.78E-06	-0.640897406	0.640897406	M1	Male	trans
cg20491223_LACRT	1.34E-07	1.78E-06	0.841814077	0.841814077	M1	Male	trans
cg22762615_C1QB	1.34E-07	1.78E-06	0.476171149	0.476171149	M1	Male	trans
cg17896072_PLLPP1	1.34E-07	1.78E-06	-0.522906583	0.522906583	M1	Male	trans
cg20695805_ENSG00000228857	1.34E-07	1.78E-06	0.713016301	0.713016301	M1	Male	trans
cg07243941_RNA5SP263	1.34E-07	1.78E-06	0.564568424	0.564568424	M1	Male	trans
cg02501182_TOMM20P1	1.34E-07	1.78E-06	-0.885573705	0.885573705	M1	Male	trans
cg18892258_SNORD115-2	1.34E-07	1.78E-06	-0.893978319	0.893978319	M1	Male	trans
cg11086960_ENSG00000229370	1.34E-07	1.78E-06	-0.568177296	0.568177296	M1	Male	trans
cg27436767_NPBWR2	1.34E-07	1.78E-06	-0.388588763	0.388588763	M1	Male	trans
cg02943303_ADGRD1	1.34E-07	1.78E-06	0.643741078	0.643741078	M1	Male	trans
cg16183361_OR2G2	1.34E-07	1.78E-06	2.362751529	2.362751529	M1	Male	trans
cg20935363_IQGAP3	1.34E-07	1.78E-06	0.551825111	0.551825111	M1	Male	trans
cg26250046_KLF7P1	1.34E-07	1.78E-06	-0.51755659	0.51755659	M1	Male	trans
cg18346106_BCL3	1.34E-07	1.78E-06	-0.637372459	0.637372459	M1	Male	trans
cg19477551_LINC02096	1.34E-07	1.78E-06	0.8772484	0.8772484	M1	Male	trans
cg08224187_LINC00229	1.34E-07	1.78E-06	-1.626733861	1.626733861	M1	Male	trans
cg19548667_RPS6P23	1.34E-07	1.78E-06	-0.594271099	0.594271099	M1	Male	trans
cg19548667_ENSG00000230121	1.34E-07	1.78E-06	-0.725109609	0.725109609	M1	Male	trans
cg03622040_RPL21P28	1.34E-07	1.78E-06	-0.846837215	0.846837215	M1	Male	trans
cg25531986_RNU6-695P	1.34E-07	1.78E-06	-0.315608805	0.315608805	M1	Male	trans
cg25348374_ENSG00000237268	1.34E-07	1.78E-06	1.133056304	1.133056304	M1	Male	trans
cg07216948_RNA5SP301	1.34E-07	1.78E-06	-1.011374128	1.011374128	M1	Male	trans
cg02671217_RNU6-1167P	1.34E-07	1.78E-06	-0.920750392	0.920750392	M1	Male	trans
cg02671217_SLC1A6	1.34E-07	1.78E-06	-0.674996808	0.674996808	M1	Male	trans
cg10738933_TMEM229A	1.34E-07	1.78E-06	0.449809994	0.449809994	M1	Male	trans
cg05821771_ENSG00000230202	1.34E-07	1.78E-06	-0.560033586	0.560033586	M1	Male	trans
cg01851608_ELOCP12	1.34E-07	1.78E-06	-0.937876248	0.937876248	M1	Male	trans
cg20983125_GDF7	1.34E-07	1.78E-06	-0.828927057	0.828927057	M1	Male	trans
cg27455098_Y_RNA	1.34E-07	1.78E-06	-0.631153561	0.631153561	M1	Male	trans
cg00489898_RPS29P2	1.34E-07	1.78E-06	-0.783106713	0.783106713	M1	Male	trans
cg19703425_RAC1P5	1.34E-07	1.78E-06	-1.670108548	1.670108548	M1	Male	trans
cg14320054_ENSG00000224691	1.34E-07	1.79E-06	0.570850977	0.570850977	M1	Male	trans
cg09554300_MTX1P1	1.34E-07	1.79E-06	0.454042899	0.454042899	M1	Male	trans
cg25079651_ATP6V0CP3	1.34E-07	1.79E-06	-0.928012041	0.928012041	M1	Male	trans
cg24855134_ENSG00000200235	1.34E-07	1.79E-06	-0.555002874	0.555002874	M1	Male	trans
cg13799853_RN7SL842P	1.34E-07	1.79E-06	0.529764503	0.529764503	M1	Male	trans
cg02154924_HNRNPCL4	1.34E-07	1.79E-06	-1.125921705	1.125921705	M1	Male	trans
cg27112748_ANO5	1.34E-07	1.79E-06	-0.286237316	0.286237316	M1	Male	trans
ch.22.48274842R_MTND4P30	1.34E-07	1.79E-06	0.839864559	0.839864559	M1	Male	trans
cg25004838_ENSG00000218520	1.34E-07	1.79E-06	0.345828643	0.345828643	M1	Male	trans
cg12774454_IGKV1-37	1.34E-07	1.79E-06	-1.485313741	1.485313741	M1	Male	trans
cg05351147_SLC6A13	1.34E-07	1.79E-06	-0.683912074	0.683912074	M1	Male	trans
cg06204030_ENSG00000231930	1.34E-07	1.79E-06	0.305436007	0.305436007	M1	Male	trans
cg07405255_BLOC1S6P1	1.34E-07	1.79E-06	-1.571730457	1.571730457	M1	Male	trans
cg14041360_RPL12P30	1.34E-07	1.79E-06	-1.101344714	1.101344714	M1	Male	trans
cg03035495_IGKV1-6	1.34E-07	1.79E-06	-1.403369041	1.403369041	M1	Male	trans
cg07139794_ENSG00000215765	1.34E-07	1.79E-06	-0.980534037	0.980534037	M1	Male	trans
cg27380499_RAB39B	1.34E-07	1.79E-06	0.579961218	0.579961218	M1	Male	trans
cg17723355_EI24P1	1.34E-07	1.79E-06	0.528206887	0.528206887	M1	Male	trans
cg03119028_ENSG00000229673	1.34E-07	1.79E-06	0.974515185	0.974515185	M1	Male	trans
cg19264743_OPRM1	1.34E-07	1.79E-06	-0.616530634	0.616530634	M1	Male	trans
cg13529755_GRPEL2P2	1.34E-07	1.79E-06	1.21948528	1.21948528	M1	Male	trans
cg03272877_MTNR1A	1.34E-07	1.79E-06	0.528394132	0.528394132	M1	Male	trans
cg08989647_RNU6-462P	1.34E-07	1.79E-06	-1.49806795	1.49806795	M1	Male	trans
cg08744069_OR5K1	1.34E-07	1.79E-06	-0.135441765	0.135441765	M1	Male	trans
cg01861555_TRIM64B	1.35E-07	1.79E-06	-2.400033467	2.400033467	M1	Male	trans
cg00894219_LINC01102	1.35E-07	1.79E-06	-0.538190257	0.538190257	M1	Male	trans
cg16306043_BPIFB3	1.35E-07	1.79E-06	-0.915890316	0.915890316	M1	Male	trans
cg16062368_IGHM	1.35E-07	1.79E-06	-1.347477184	1.347477184	M1	Male	trans
cg04001978_RNU6-1123P	1.35E-07	1.79E-06	-0.637434694	0.637434694	M1	Male	trans
cg17969084_CASP12	1.35E-07	1.79E-06	0.753852875	0.753852875	M1	Male	trans
cg07815169_RNU6-1083P	1.35E-07	1.79E-06	-0.816586753	0.816586753	M1	Male	trans
cg23492225_RN7SL561P	1.35E-07	1.79E-06	-0.803343526	0.803343526	M1	Male	trans
cg21780600_RNU2-32P	1.35E-07	1.79E-06	-0.586176622	0.586176622	M1	Male	trans
cg12740725_ENSG00000215310	1.35E-07	1.79E-06	-0.934092121	0.934092121	M1	Male	trans
cg06362514_HMGN2P36	1.35E-07	1.79E-06	-0.710035928	0.710035928	M1	Male	trans
cg02562282_TRAV20	1.35E-07	1.79E-06	-1.153233044	1.153233044	M1	Male	trans
cg09583984_VN1R110P	1.35E-07	1.79E-06	-0.607094766	0.607094766	M1	Male	trans
cg17533960_ENSG00000242814	1.35E-07	1.79E-06	-0.443836533	0.443836533	M1	Male	trans
cg08295429_ENSG00000223977	1.35E-07	1.79E-06	-2.367856835	2.367856835	M1	Male	trans
cg22203300_LL22NC01-81G9.3	1.35E-07	1.79E-06	-0.520062917	0.520062917	M1	Male	trans
cg22626897_MIR454	1.35E-07	1.79E-06	-0.70807043	0.70807043	M1	Male	trans
cg24148874_ENSG00000231139	1.35E-07	1.79E-06	-0.720754927	0.720754927	M1	Male	trans
cg15113413_RNU6-1160P	1.35E-07	1.79E-06	-1.310252813	1.310252813	M1	Male	trans
cg21149260_RNA5SP57	1.35E-07	1.79E-06	-1.732959672	1.732959672	M1	Male	trans
cg11865801_TAB3P1	1.35E-07	1.79E-06	-0.541956168	0.541956168	M1	Male	trans
cg04056946_RNU6-690P	1.35E-07	1.79E-06	-0.847679814	0.847679814	M1	Male	trans
cg26985471_MIR1255B2	1.35E-07	1.79E-06	-0.510903212	0.510903212	M1	Male	trans
cg13841476_HOXD8	1.35E-07	1.79E-06	-0.843675315	0.843675315	M1	Male	trans
cg17608345_ENSG00000227809	1.35E-07	1.79E-06	-0.655515217	0.655515217	M1	Male	trans
cg26414417_ENSG00000239683	1.35E-07	1.79E-06	-0.713834272	0.713834272	M1	Male	trans
cg25968206_RBMXL3	1.35E-07	1.79E-06	-0.65772553	0.65772553	M1	Male	trans
cg02673703_ENSG00000240424	1.35E-07	1.79E-06	-2.09877377	2.09877377	M1	Male	trans
cg16596598_IGLV3-21	1.35E-07	1.79E-06	-0.731530857	0.731530857	M1	Male	trans
cg14995921_RNASE7	1.35E-07	1.79E-06	-0.579683529	0.579683529	M1	Male	trans
cg11444278_ENSG00000228427	1.35E-07	1.79E-06	0.579471472	0.579471472	M1	Male	trans
cg02415982_FAM155A-IT1	1.35E-07	1.79E-06	1.697470105	1.697470105	M1	Male	trans
cg16255663_ENSG00000239572	1.35E-07	1.79E-06	-0.490958252	0.490958252	M1	Male	trans
cg15630394_ENSG00000240426	1.35E-07	1.79E-06	-0.953323688	0.953323688	M1	Male	trans
cg26305729_MOGAT2	1.35E-07	1.79E-06	-0.938490827	0.938490827	M1	Male	trans
cg15995131_NPPC	1.35E-07	1.79E-06	-0.54518334	0.54518334	M1	Male	trans
cg20511807_CACNG5	1.35E-07	1.79E-06	0.785931092	0.785931092	M1	Male	trans
cg23840219_PRTN3	1.35E-07	1.79E-06	0.605033998	0.605033998	M1	Male	trans
cg06422353_RN7SKP263	1.35E-07	1.79E-06	-0.703634003	0.703634003	M1	Male	trans
cg10959048_IGLV3-25	1.35E-07	1.79E-06	-1.136841713	1.136841713	M1	Male	trans
cg24673875_FGF13-AS1	1.35E-07	1.79E-06	-1.047509109	1.047509109	M1	Male	trans
cg22134139_SSX5	1.35E-07	1.79E-06	-1.63892954	1.63892954	M1	Male	trans
cg09671109_SPTB	1.35E-07	1.79E-06	0.195746139	0.195746139	M1	Male	trans
cg21849790_ENSG00000236985	1.35E-07	1.79E-06	0.682534163	0.682534163	M1	Male	trans
cg21111523_PARVB	1.35E-07	1.79E-06	-0.972217938	0.972217938	M1	Male	trans
cg08818130_RNU6-498P	1.35E-07	1.79E-06	-1.473256707	1.473256707	M1	Male	trans
cg08643864_RN7SL822P	1.35E-07	1.79E-06	-0.782675963	0.782675963	M1	Male	trans
cg25142614_OR2X1P	1.35E-07	1.79E-06	-0.475450878	0.475450878	M1	Male	trans
cg26231430_SPSB4	1.35E-07	1.79E-06	-0.579238917	0.579238917	M1	Male	trans
cg09435929_DPPA5P4	1.35E-07	1.79E-06	0.442706162	0.442706162	M1	Male	trans
cg27380499_KCNIP2-AS1	1.35E-07	1.79E-06	0.645828291	0.645828291	M1	Male	trans
cg10387173_RTBDN	1.35E-07	1.80E-06	-0.691116853	0.691116853	M1	Male	trans
cg21913335_ENSG00000218520	1.35E-07	1.80E-06	-0.509095677	0.509095677	M1	Male	trans
cg21149260_IRS4	1.35E-07	1.80E-06	-0.860649654	0.860649654	M1	Male	trans
cg09177248_MTCO2P17	1.35E-07	1.80E-06	-1.713847239	1.713847239	M1	Male	trans
cg04525308_ENSG00000239568	1.35E-07	1.80E-06	-1.048541103	1.048541103	M1	Male	trans
cg17299636_NPHS1	1.35E-07	1.80E-06	-1.404339768	1.404339768	M1	Male	trans
cg23860174_RN7SL337P	1.35E-07	1.80E-06	-0.622791345	0.622791345	M1	Male	trans
cg15113413_MIR494	1.35E-07	1.80E-06	-1.82457549	1.82457549	M1	Male	trans
cg25716065_H2BW2	1.35E-07	1.80E-06	0.923131434	0.923131434	M1	Male	trans
cg15658784_NPM1P39	1.35E-07	1.80E-06	0.325255752	0.325255752	M1	Male	trans
cg13799853_OR2T35	1.35E-07	1.80E-06	0.041536638	0.041536638	M1	Male	trans
cg09016236_SNORD115-32	1.35E-07	1.80E-06	-0.416716595	0.416716595	M1	Male	trans
cg10097323_CDV3P1	1.35E-07	1.80E-06	-0.805047772	0.805047772	M1	Male	trans
cg10097323_RNF6P1	1.35E-07	1.80E-06	-0.808333523	0.808333523	M1	Male	trans
cg18927032_ENSG00000226249	1.35E-07	1.80E-06	-0.930392108	0.930392108	M1	Male	trans
cg14753740_CACNA2D1-AS1	1.35E-07	1.80E-06	0.552125105	0.552125105	M1	Male	trans
cg18447344_SIGLECL1	1.35E-07	1.80E-06	-0.70312219	0.70312219	M1	Male	trans
cg05472380_GPR32	1.35E-07	1.80E-06	-0.526873847	0.526873847	M1	Male	trans
cg03591123_IGHG3	1.35E-07	1.80E-06	-0.602516789	0.602516789	M1	Male	trans
cg23065100_ENSG00000231815	1.35E-07	1.80E-06	0.898166493	0.898166493	M1	Male	trans
cg17106653_RNU6-777P	1.35E-07	1.80E-06	0.427377181	0.427377181	M1	Male	trans
cg17106653_LINC02810	1.35E-07	1.80E-06	0.483336545	0.483336545	M1	Male	trans
cg17106653_RPL36AP10	1.35E-07	1.80E-06	1.525044035	1.525044035	M1	Male	trans
cg17106653_LINC01774	1.35E-07	1.80E-06	1.082385264	1.082385264	M1	Male	trans
cg17106653_IGKV1D-35	1.35E-07	1.80E-06	1.525044035	1.525044035	M1	Male	trans
cg17106653_IGKV2D-26	1.35E-07	1.80E-06	0.916708104	0.916708104	M1	Male	trans
cg17106653_HMGN2P22	1.35E-07	1.80E-06	1.525044035	1.525044035	M1	Male	trans
cg17106653_RNU6-474P	1.35E-07	1.80E-06	1.317218963	1.317218963	M1	Male	trans
cg17106653_LINC01940	1.35E-07	1.80E-06	1.525044035	1.525044035	M1	Male	trans
cg17106653_CDYLP1	1.35E-07	1.80E-06	1.525044035	1.525044035	M1	Male	trans
cg17106653_RPL7AP23	1.35E-07	1.80E-06	1.525044035	1.525044035	M1	Male	trans
cg17106653_LINC02045	1.35E-07	1.80E-06	1.525044035	1.525044035	M1	Male	trans
cg17106653_OTOL1	1.35E-07	1.80E-06	1.525044035	1.525044035	M1	Male	trans
cg17106653_RNU6ATAC5P	1.35E-07	1.80E-06	0.623463143	0.623463143	M1	Male	trans
cg17106653_RNU6-456P	1.35E-07	1.80E-06	0.615142364	0.615142364	M1	Male	trans
cg17106653_PRL	1.35E-07	1.80E-06	1.252951528	1.252951528	M1	Male	trans
cg17106653_RNU1-105P	1.35E-07	1.80E-06	1.525044035	1.525044035	M1	Male	trans
cg17106653_GFRAL	1.35E-07	1.80E-06	1.525044035	1.525044035	M1	Male	trans
cg17106653_RNU6-829P	1.35E-07	1.80E-06	0.546312828	0.546312828	M1	Male	trans
cg17106653_C10orf120	1.35E-07	1.80E-06	0.887080066	0.887080066	M1	Male	trans
cg17106653_RNU6-600P	1.35E-07	1.80E-06	1.525044035	1.525044035	M1	Male	trans
cg17106653_RPS29P1	1.35E-07	1.80E-06	1.525044035	1.525044035	M1	Male	trans
cg17106653_IGHD6-25	1.35E-07	1.80E-06	0.887080066	0.887080066	M1	Male	trans
cg17106653_IGHD5-24	1.35E-07	1.80E-06	1.082385264	1.082385264	M1	Male	trans
cg17106653_KRTAP4-5	1.35E-07	1.80E-06	1.334589634	1.334589634	M1	Male	trans
cg17106653_KRTAP4-3	1.35E-07	1.80E-06	1.525044035	1.525044035	M1	Male	trans
cg17106653_KRTAP9-3	1.35E-07	1.80E-06	0.771138359	0.771138359	M1	Male	trans
cg17106653_RNU7-186P	1.35E-07	1.80E-06	1.525044035	1.525044035	M1	Male	trans
cg17106653_POTEH-AS1	1.35E-07	1.80E-06	1.017903143	1.017903143	M1	Male	trans
cg17106653_ENSG00000197476	1.35E-07	1.80E-06	1.05377517	1.05377517	M1	Male	trans
cg17106653_ENSG00000201500	1.35E-07	1.80E-06	1.082385264	1.082385264	M1	Male	trans
cg17106653_RNA5SP513	1.35E-07	1.80E-06	1.082385264	1.082385264	M1	Male	trans
cg17106653_RNA5SP505	1.35E-07	1.80E-06	1.082385264	1.082385264	M1	Male	trans
cg17106653_ENSG00000212608	1.35E-07	1.80E-06	0.771138359	0.771138359	M1	Male	trans
cg17106653_ENSG00000216368	1.35E-07	1.80E-06	1.525044035	1.525044035	M1	Male	trans
cg17106653_KRT8P27	1.35E-07	1.80E-06	1.163963594	1.163963594	M1	Male	trans
cg17106653_ENSG00000229486	1.35E-07	1.80E-06	1.525044035	1.525044035	M1	Male	trans
cg17106653_ENSG00000232515	1.35E-07	1.80E-06	1.525044035	1.525044035	M1	Male	trans
cg17106653_ENSG00000232663	1.35E-07	1.80E-06	1.525044035	1.525044035	M1	Male	trans
cg17106653_ENSG00000232895	1.35E-07	1.80E-06	1.386003051	1.386003051	M1	Male	trans
cg17106653_ENSG00000235168	1.35E-07	1.80E-06	0.931633289	0.931633289	M1	Male	trans
cg17106653_MIR548XHG	1.35E-07	1.80E-06	1.482095461	1.482095461	M1	Male	trans
cg17106653_MIR1269A	1.35E-07	1.80E-06	0.573161637	0.573161637	M1	Male	trans
cg17106653_LINC00410	1.35E-07	1.80E-06	0.302333239	0.302333239	M1	Male	trans
cg17106653_KRTAP4-6	1.35E-07	1.80E-06	0.511728584	0.511728584	M1	Male	trans
cg17106653_RNU1-138P	1.35E-07	1.80E-06	0.116658412	0.116658412	M1	Male	trans
cg09480417_RNU1-18P	1.35E-07	1.80E-06	-1.302745338	1.302745338	M1	Male	trans
cg27423087_RNU6-13P	1.35E-07	1.80E-06	-0.403803732	0.403803732	M1	Male	trans
cg12067981_ATAD3C	1.35E-07	1.80E-06	-0.959495132	0.959495132	M1	Male	trans
cg05218362_ZCCHC13	1.35E-07	1.80E-06	-0.943232306	0.943232306	M1	Male	trans
cg24749559_ENSG00000234626	1.35E-07	1.80E-06	0.277395265	0.277395265	M1	Male	trans
cg17180012_ENSG00000201733	1.35E-07	1.80E-06	0.411789356	0.411789356	M1	Male	trans
cg12168509_RPSAP43	1.35E-07	1.80E-06	-0.545802394	0.545802394	M1	Male	trans
cg16045677_RNU6-1031P	1.35E-07	1.80E-06	-1.045826312	1.045826312	M1	Male	trans
cg18754417_PAICSP3	1.35E-07	1.80E-06	-0.871325052	0.871325052	M1	Male	trans
cg25037011_PABPC1L2B	1.35E-07	1.80E-06	0.791210508	0.791210508	M1	Male	trans
cg09064754_ENSG00000230192	1.35E-07	1.80E-06	0.373097724	0.373097724	M1	Male	trans
cg04578246_ETDB	1.35E-07	1.80E-06	-0.951418124	0.951418124	M1	Male	trans
cg09201130_RN7SKP3	1.35E-07	1.80E-06	1.037685409	1.037685409	M1	Male	trans
cg14267705_ANLN	1.35E-07	1.80E-06	-0.904632704	0.904632704	M1	Male	trans
cg20981146_LINC01388	1.35E-07	1.80E-06	-0.513476676	0.513476676	M1	Male	trans
cg04337937_ENSG00000201701	1.36E-07	1.80E-06	-0.635451292	0.635451292	M1	Male	trans
cg03591123_BTN1A1	1.36E-07	1.80E-06	-0.482639429	0.482639429	M1	Male	trans
cg26541248_POU6F2-AS2	1.36E-07	1.80E-06	-0.927939767	0.927939767	M1	Male	trans
cg21909391_RGS2	1.36E-07	1.80E-06	-0.390601142	0.390601142	M1	Male	trans
cg05056349_ZNF101P1	1.36E-07	1.80E-06	0.573581756	0.573581756	M1	Male	trans
cg23667707_GAS2L1P2	1.36E-07	1.80E-06	-0.355627512	0.355627512	M1	Male	trans
cg17281658_AMYP1	1.36E-07	1.80E-06	-1.071079101	1.071079101	M1	Male	trans
cg05396439_NUP210P1	1.36E-07	1.80E-06	-0.55415338	0.55415338	M1	Male	trans
cg06896450_SLC25A1P3	1.36E-07	1.80E-06	-0.861052919	0.861052919	M1	Male	trans
cg06690353_ENSG00000174171	1.36E-07	1.80E-06	-0.524364224	0.524364224	M1	Male	trans
cg22762615_RNU6-1218P	1.36E-07	1.80E-06	0.811589571	0.811589571	M1	Male	trans
cg06640776_ITGB2-AS1	1.36E-07	1.80E-06	0.53476914	0.53476914	M1	Male	trans
cg03859614_MIR660	1.36E-07	1.80E-06	-0.973230353	0.973230353	M1	Male	trans
cg06846895_MYO16-AS2	1.36E-07	1.80E-06	-0.523788017	0.523788017	M1	Male	trans
cg26320152_UBE2V1P6	1.36E-07	1.80E-06	-2.110249819	2.110249819	M1	Male	trans
cg21000599_ENSG00000230964	1.36E-07	1.80E-06	-0.582811454	0.582811454	M1	Male	trans
cg07815169_ENSG00000224297	1.36E-07	1.80E-06	-1.380310924	1.380310924	M1	Male	trans
cg07815169_RN7SKP170	1.36E-07	1.80E-06	-1.041904934	1.041904934	M1	Male	trans
cg20592123_OR5BB1P	1.36E-07	1.80E-06	0.498380553	0.498380553	M1	Male	trans
cg10723869_ENSG00000237550	1.36E-07	1.80E-06	-0.415120204	0.415120204	M1	Male	trans
cg17380533_ENSG00000234675	1.36E-07	1.80E-06	-0.280494423	0.280494423	M1	Male	trans
cg02158095_SAGE1	1.36E-07	1.80E-06	-0.718461227	0.718461227	M1	Male	trans
cg01617432_SMIM23	1.36E-07	1.80E-06	0.758601651	0.758601651	M1	Male	trans
cg05901196_HTR5A	1.36E-07	1.80E-06	0.929000119	0.929000119	M1	Male	trans
cg22280068_NPM1P33	1.36E-07	1.80E-06	-1.125798788	1.125798788	M1	Male	trans
cg17324671_SULT1C4	1.36E-07	1.80E-06	-0.662897939	0.662897939	M1	Male	trans
cg00980696_USP17L10	1.36E-07	1.80E-06	-0.154460585	0.154460585	M1	Male	trans
cg18980548_RN7SKP65	1.36E-07	1.80E-06	-1.301129478	1.301129478	M1	Male	trans
cg23805120_ANKRD34C	1.36E-07	1.80E-06	-1.161248109	1.161248109	M1	Male	trans
cg18710053_VCX3A	1.36E-07	1.80E-06	1.274691468	1.274691468	M1	Male	trans
cg22597706_RPS26P5	1.36E-07	1.80E-06	-1.012847435	1.012847435	M1	Male	trans
cg23974730_CCDC12P1	1.36E-07	1.80E-06	0.84877868	0.84877868	M1	Male	trans
cg04945651_OPN1LW	1.36E-07	1.80E-06	-0.201134965	0.201134965	M1	Male	trans
cg24907862_RPL37P1	1.36E-07	1.80E-06	0.507090216	0.507090216	M1	Male	trans
cg09583984_RNU6-195P	1.36E-07	1.80E-06	-0.560722177	0.560722177	M1	Male	trans
cg13229245_BMP3	1.36E-07	1.80E-06	0.382534548	0.382534548	M1	Male	trans
cg14041360_BRINP2	1.36E-07	1.80E-06	-0.125237758	0.125237758	M1	Male	trans
cg21913335_RNU6-1311P	1.36E-07	1.80E-06	-0.775670367	0.775670367	M1	Male	trans
cg21845869_NUP210P1	1.36E-07	1.80E-06	-0.522517089	0.522517089	M1	Male	trans
cg22663503_SOHLH1	1.36E-07	1.80E-06	-0.398486996	0.398486996	M1	Male	trans
cg20695805_SLAMF1	1.36E-07	1.80E-06	0.537177114	0.537177114	M1	Male	trans
cg03851043_LINC01159	1.36E-07	1.80E-06	-1.94459088	1.94459088	M1	Male	trans
cg10487247_Y_RNA	1.36E-07	1.80E-06	0.672015589	0.672015589	M1	Male	trans
cg18204091_RNU6-654P	1.36E-07	1.81E-06	0.681965724	0.681965724	M1	Male	trans
cg02949296_ONECUT3	1.36E-07	1.81E-06	-1.822479287	1.822479287	M1	Male	trans
cg23497678_FOXL2	1.36E-07	1.81E-06	0.797536025	0.797536025	M1	Male	trans
cg08869231_USP9YP15	1.36E-07	1.81E-06	-0.785828177	0.785828177	M1	Male	trans
cg11921348_OR5H1	1.36E-07	1.81E-06	-0.061749361	0.061749361	M1	Male	trans
cg08158675_RNA5SP292	1.36E-07	1.81E-06	-0.932113673	0.932113673	M1	Male	trans
cg01055696_RNA5SP387	1.36E-07	1.81E-06	-0.513702575	0.513702575	M1	Male	trans
cg17969084_OR2T2	1.36E-07	1.81E-06	0.174839723	0.174839723	M1	Male	trans
cg27112748_DDX3P2	1.36E-07	1.81E-06	-0.456163556	0.456163556	M1	Male	trans
cg08985142_NEGR1-IT1	1.36E-07	1.81E-06	-0.947920722	0.947920722	M1	Male	trans
cg01660000_DEFB134	1.36E-07	1.81E-06	-1.038920326	1.038920326	M1	Male	trans
cg27064927_ENSG00000241473	1.36E-07	1.81E-06	-1.02440593	1.02440593	M1	Male	trans
cg21415853_RNU6-13P	1.36E-07	1.81E-06	-0.419351702	0.419351702	M1	Male	trans
cg17380533_RNU6-1077P	1.36E-07	1.81E-06	-0.513981458	0.513981458	M1	Male	trans
cg11865801_MTCO3P16	1.36E-07	1.81E-06	-0.248469016	0.248469016	M1	Male	trans
cg23579481_IGLV3-12	1.36E-07	1.81E-06	-0.787360606	0.787360606	M1	Male	trans
cg23579481_COX6B1P1	1.36E-07	1.81E-06	-1.249692246	1.249692246	M1	Male	trans
cg05608612_LINC01548	1.36E-07	1.81E-06	-0.04355797	0.04355797	M1	Male	trans
cg18878984_CAMKV	1.36E-07	1.81E-06	-0.12866804	0.12866804	M1	Male	trans
cg13968809_RN7SL865P	1.36E-07	1.81E-06	-1.4161552	1.4161552	M1	Male	trans
cg27194219_ENSG00000236948	1.36E-07	1.81E-06	-0.706971928	0.706971928	M1	Male	trans
cg04141000_ENSG00000227625	1.36E-07	1.81E-06	-0.557192446	0.557192446	M1	Male	trans
cg06567996_KRTAP26-1	1.36E-07	1.81E-06	-1.163346693	1.163346693	M1	Male	trans
cg25588120_ABCC9	1.36E-07	1.81E-06	-0.360836512	0.360836512	M1	Male	trans
cg15633679_NKX2-6	1.37E-07	1.81E-06	-0.476384475	0.476384475	M1	Male	trans
cg04485371_UQCRHP4	1.37E-07	1.81E-06	-0.810300327	0.810300327	M1	Male	trans
cg04485371_RNU6-746P	1.37E-07	1.81E-06	-0.810300327	0.810300327	M1	Male	trans
cg04485371_NACAP7	1.37E-07	1.81E-06	-0.810300327	0.810300327	M1	Male	trans
cg04485371_LBX1-AS1	1.37E-07	1.81E-06	-0.624843421	0.624843421	M1	Male	trans
cg04485371_LINC01567	1.37E-07	1.81E-06	-0.810300327	0.810300327	M1	Male	trans
cg04485371_RNU7-97P	1.37E-07	1.81E-06	-0.810300327	0.810300327	M1	Male	trans
cg04485371_RNU6-938P	1.37E-07	1.81E-06	-0.624843421	0.624843421	M1	Male	trans
cg04485371_KRTAP15-1	1.37E-07	1.81E-06	-0.810300327	0.810300327	M1	Male	trans
cg04485371_KRTAP21-4P	1.37E-07	1.81E-06	-0.810300327	0.810300327	M1	Male	trans
cg04485371_ENSG00000237342	1.37E-07	1.81E-06	-0.810300327	0.810300327	M1	Male	trans
cg04485371_MTND1P28	1.37E-07	1.81E-06	-1.393046385	1.393046385	M1	Male	trans
cg04485371_LINC02049	1.37E-07	1.81E-06	-0.680487545	0.680487545	M1	Male	trans
cg04485371_RPL35AP3	1.37E-07	1.81E-06	-1.393046385	1.393046385	M1	Male	trans
cg04485371_MTCO2P31	1.37E-07	1.81E-06	-1.393046385	1.393046385	M1	Male	trans
cg04485371_SEPTIN14P1	1.37E-07	1.81E-06	-1.144504393	1.144504393	M1	Male	trans
cg04485371_MIR592	1.37E-07	1.81E-06	-1.393046385	1.393046385	M1	Male	trans
cg04485371_MTATP6P23	1.37E-07	1.81E-06	-1.393046385	1.393046385	M1	Male	trans
cg04485371_NACAP2	1.37E-07	1.81E-06	-1.123479832	1.123479832	M1	Male	trans
cg04485371_RNA5SP328	1.37E-07	1.81E-06	-0.401673222	0.401673222	M1	Male	trans
cg04485371_OR51A5P	1.37E-07	1.81E-06	-1.393046385	1.393046385	M1	Male	trans
cg04485371_RNU6-1017P	1.37E-07	1.81E-06	-0.725482311	0.725482311	M1	Male	trans
cg04485371_TCEAL4P1	1.37E-07	1.81E-06	-1.393046385	1.393046385	M1	Male	trans
cg04485371_FABP5P4	1.37E-07	1.81E-06	-1.393046385	1.393046385	M1	Male	trans
cg04485371_LINC00404	1.37E-07	1.81E-06	-1.393046385	1.393046385	M1	Male	trans
cg04485371_RPL32P31	1.37E-07	1.81E-06	-1.393046385	1.393046385	M1	Male	trans
cg04485371_MIR520A	1.37E-07	1.81E-06	-1.393046385	1.393046385	M1	Male	trans
cg04485371_ENSG00000219190	1.37E-07	1.81E-06	-1.393046385	1.393046385	M1	Male	trans
cg04485371_ENSG00000225813	1.37E-07	1.81E-06	-0.998055259	0.998055259	M1	Male	trans
cg04485371_ARL5AP1	1.37E-07	1.81E-06	-1.393046385	1.393046385	M1	Male	trans
cg04485371_ENSG00000228194	1.37E-07	1.81E-06	-1.393046385	1.393046385	M1	Male	trans
cg04485371_ENSG00000229603	1.37E-07	1.81E-06	-1.393046385	1.393046385	M1	Male	trans
cg04485371_ENSG00000242162	1.37E-07	1.81E-06	-0.331496797	0.331496797	M1	Male	trans
cg04485371_ENSG00000243620	1.37E-07	1.81E-06	-1.393046385	1.393046385	M1	Male	trans
cg04485371_NDUFB4P4	1.37E-07	1.81E-06	-0.889648529	0.889648529	M1	Male	trans
cg04485371_RNU6-145P	1.37E-07	1.81E-06	-0.530822555	0.530822555	M1	Male	trans
cg04485371_RNA5SP188	1.37E-07	1.81E-06	-0.988701208	0.988701208	M1	Male	trans
cg04485371_OOEP-AS1	1.37E-07	1.81E-06	-0.164928903	0.164928903	M1	Male	trans
cg04485371_VN1R25P	1.37E-07	1.81E-06	-1.192431163	1.192431163	M1	Male	trans
cg04485371_KRTAP4-8	1.37E-07	1.81E-06	-0.988701208	0.988701208	M1	Male	trans
cg04485371_ENSG00000215263	1.37E-07	1.81E-06	-0.35219688	0.35219688	M1	Male	trans
cg04485371_RPL7P58	1.37E-07	1.81E-06	-0.988701208	0.988701208	M1	Male	trans
cg04485371_ENSG00000233379	1.37E-07	1.81E-06	-0.466901637	0.466901637	M1	Male	trans
cg04485371_ENSG00000234108	1.37E-07	1.81E-06	-0.988701208	0.988701208	M1	Male	trans
cg16977073_TNFRSF17	1.37E-07	1.81E-06	-1.07157632	1.07157632	M1	Male	trans
cg13434714_RNA5SP301	1.37E-07	1.81E-06	1.531004449	1.531004449	M1	Male	trans
cg23816594_ENSG00000223870	1.37E-07	1.81E-06	-1.19225603	1.19225603	M1	Male	trans
cg23816594_RN7SL666P	1.37E-07	1.81E-06	-0.898322262	0.898322262	M1	Male	trans
cg16064295_EIF4E3	1.37E-07	1.81E-06	-0.788444468	0.788444468	M1	Male	trans
cg04001978_ENSG00000232855	1.37E-07	1.81E-06	-0.619530902	0.619530902	M1	Male	trans
cg23974730_RN7SKP173	1.37E-07	1.81E-06	0.941145441	0.941145441	M1	Male	trans
cg22027573_HAX1P1	1.37E-07	1.81E-06	-0.929499491	0.929499491	M1	Male	trans
cg07048094_SEMG2	1.37E-07	1.81E-06	-1.016213667	1.016213667	M1	Male	trans
cg24202000_FAM155A-IT1	1.37E-07	1.81E-06	-0.79136913	0.79136913	M1	Male	trans
cg25206138_SCGB2A2	1.37E-07	1.81E-06	-1.453086342	1.453086342	M1	Male	trans
cg03904945_ENSG00000241456	1.37E-07	1.81E-06	-0.880680443	0.880680443	M1	Male	trans
cg06567996_FALEC	1.37E-07	1.81E-06	-1.003570119	1.003570119	M1	Male	trans
cg22703515_SYNPR	1.37E-07	1.81E-06	-0.650558766	0.650558766	M1	Male	trans
cg14938738_IGLC3	1.37E-07	1.81E-06	-0.611348758	0.611348758	M1	Male	trans
cg11110036_IGHJ1P	1.37E-07	1.81E-06	-0.834832055	0.834832055	M1	Male	trans
cg00010207_SLC39A12-AS1	1.37E-07	1.81E-06	-0.724178381	0.724178381	M1	Male	trans
cg01354206_HNRNPA1P32	1.37E-07	1.81E-06	-0.810051251	0.810051251	M1	Male	trans
cg06502685_OR1C1	1.37E-07	1.81E-06	-0.454182493	0.454182493	M1	Male	trans
cg27208514_ENSG00000233721	1.37E-07	1.81E-06	-0.316013935	0.316013935	M1	Male	trans
cg01354206_RNU6-1235P	1.37E-07	1.81E-06	-0.727095829	0.727095829	M1	Male	trans
cg27064927_TYR	1.37E-07	1.81E-06	-0.83404548	0.83404548	M1	Male	trans
cg22924504_RPS15AP28	1.37E-07	1.81E-06	-0.739813945	0.739813945	M1	Male	trans
cg26515689_MED6P1	1.37E-07	1.81E-06	-0.902227824	0.902227824	M1	Male	trans
cg07330196_CNEP1R1P1	1.37E-07	1.81E-06	-1.057238836	1.057238836	M1	Male	trans
cg14460663_RSU1P3	1.37E-07	1.81E-06	-0.793544628	0.793544628	M1	Male	trans
cg05154833_OR2S1P	1.37E-07	1.81E-06	-0.389733244	0.389733244	M1	Male	trans
cg19560656_SDHDP2	1.37E-07	1.81E-06	1.049961466	1.049961466	M1	Male	trans
cg22549984_SEC14L2	1.37E-07	1.81E-06	-0.590942853	0.590942853	M1	Male	trans
cg04938082_OR7E148P	1.37E-07	1.81E-06	-0.983403643	0.983403643	M1	Male	trans
cg17969084_OR51E1	1.37E-07	1.81E-06	0.676782696	0.676782696	M1	Male	trans
cg00736622_SEMA3G	1.37E-07	1.81E-06	-0.579352418	0.579352418	M1	Male	trans
cg16913250_ENSG00000203462	1.37E-07	1.81E-06	0.465615354	0.465615354	M1	Male	trans
cg06088084_OR10J1	1.37E-07	1.82E-06	0.62167362	0.62167362	M1	Male	trans
cg03348901_CMTM5	1.37E-07	1.82E-06	0.674603132	0.674603132	M1	Male	trans
cg20945531_RPL7P36	1.37E-07	1.82E-06	-0.816681033	0.816681033	M1	Male	trans
cg14924064_GPR15	1.37E-07	1.82E-06	0.422651495	0.422651495	M1	Male	trans
cg02133819_CAPZA1P3	1.37E-07	1.82E-06	-0.360485708	0.360485708	M1	Male	trans
cg03184037_LCE3A	1.37E-07	1.82E-06	0.181522441	0.181522441	M1	Male	trans
cg03184037_OR7L1P	1.37E-07	1.82E-06	0.492690521	0.492690521	M1	Male	trans
cg08690623_FGF7P4	1.37E-07	1.82E-06	-0.579667755	0.579667755	M1	Male	trans
cg11444278_ITK	1.37E-07	1.82E-06	0.502116613	0.502116613	M1	Male	trans
cg14587401_ENSG00000218483	1.37E-07	1.82E-06	1.533120159	1.533120159	M1	Male	trans
cg20983125_RCSD1	1.37E-07	1.82E-06	-0.669291662	0.669291662	M1	Male	trans
cg01702501_KRTAP29-1	1.37E-07	1.82E-06	-0.88052614	0.88052614	M1	Male	trans
cg09033563_ENSG00000228073	1.37E-07	1.82E-06	0.890890044	0.890890044	M1	Male	trans
cg22375104_ZBTB16	1.37E-07	1.82E-06	-0.690684497	0.690684497	M1	Male	trans
cg02953382_MTCO2P17	1.37E-07	1.82E-06	1.234363724	1.234363724	M1	Male	trans
cg08991255_SPATA31D3	1.37E-07	1.82E-06	-0.652495364	0.652495364	M1	Male	trans
cg17324671_ENSG00000229019	1.37E-07	1.82E-06	-0.441416562	0.441416562	M1	Male	trans
cg13845724_FCRL2	1.37E-07	1.82E-06	-1.082510672	1.082510672	M1	Male	trans
cg05154833_NPTX1	1.37E-07	1.82E-06	-0.773986995	0.773986995	M1	Male	trans
cg22009052_C3P1	1.37E-07	1.82E-06	-0.439727291	0.439727291	M1	Male	trans
cg16977073_IGLV3-16	1.37E-07	1.82E-06	-1.073587297	1.073587297	M1	Male	trans
cg09217797_ENSG00000205625	1.37E-07	1.82E-06	1.122905487	1.122905487	M1	Male	trans
cg26459473_OR13C9	1.37E-07	1.82E-06	-0.50658205	0.50658205	M1	Male	trans
cg05799088_FPR1	1.37E-07	1.82E-06	-0.280332392	0.280332392	M1	Male	trans
cg24605553_SLAMF6	1.37E-07	1.82E-06	0.791918239	0.791918239	M1	Male	trans
cg08955483_HOXA3	1.37E-07	1.82E-06	-0.54955433	0.54955433	M1	Male	trans
cg12910951_RSPO2	1.37E-07	1.82E-06	0.683337662	0.683337662	M1	Male	trans
cg18810937_KCNAB1-AS2	1.37E-07	1.82E-06	-0.526471973	0.526471973	M1	Male	trans
cg23989409_GIP	1.37E-07	1.82E-06	-0.805251994	0.805251994	M1	Male	trans
cg07330196_NAMPTP1	1.37E-07	1.82E-06	-0.496056358	0.496056358	M1	Male	trans
cg13434714_MIR23A	1.37E-07	1.82E-06	1.335026679	1.335026679	M1	Male	trans
cg02096001_GNG5P2	1.37E-07	1.82E-06	0.839371952	0.839371952	M1	Male	trans
cg26593967_ENSG00000234503	1.37E-07	1.82E-06	-0.611919904	0.611919904	M1	Male	trans
cg15042047_ACTN2	1.37E-07	1.82E-06	-0.837125055	0.837125055	M1	Male	trans
cg11921348_CALN1	1.37E-07	1.82E-06	-0.632306088	0.632306088	M1	Male	trans
cg18693421_APOA2	1.37E-07	1.82E-06	0.497872051	0.497872051	M1	Male	trans
cg06955954_ENSG00000224521	1.37E-07	1.82E-06	-1.140466965	1.140466965	M1	Male	trans
cg03094912_GREB1	1.37E-07	1.82E-06	-0.988867787	0.988867787	M1	Male	trans
cg04060288_RNU6-987P	1.37E-07	1.82E-06	-1.045887454	1.045887454	M1	Male	trans
cg03214444_SLC5A7	1.37E-07	1.82E-06	-1.234963481	1.234963481	M1	Male	trans
cg20983125_IRF4	1.37E-07	1.82E-06	-0.64030815	0.64030815	M1	Male	trans
cg17324671_MAJIN	1.37E-07	1.82E-06	-0.675671679	0.675671679	M1	Male	trans
cg07330196_RN7SL98P	1.37E-07	1.82E-06	-1.142002961	1.142002961	M1	Male	trans
cg05492735_CTAG2	1.37E-07	1.82E-06	-0.054340786	0.054340786	M1	Male	trans
cg12624031_ENSG00000235725	1.38E-07	1.82E-06	-0.570973669	0.570973669	M1	Male	trans
cg14674743_ARHGEF7-IT1	1.38E-07	1.82E-06	-0.445968179	0.445968179	M1	Male	trans
cg17106653_IGKV3D-7	1.38E-07	1.82E-06	1.111080153	1.111080153	M1	Male	trans
cg08744069_OR2A5	1.38E-07	1.82E-06	-0.223187399	0.223187399	M1	Male	trans
cg27245817_SOWAHA	1.38E-07	1.82E-06	-0.742485904	0.742485904	M1	Male	trans
cg11376872_ENSG00000224127	1.38E-07	1.82E-06	-0.63472762	0.63472762	M1	Male	trans
cg24358599_TRAV25	1.38E-07	1.82E-06	-0.612011625	0.612011625	M1	Male	trans
cg07850274_ERICH2	1.38E-07	1.82E-06	-0.956195306	0.956195306	M1	Male	trans
cg19408449_CCR6	1.38E-07	1.82E-06	-0.527564168	0.527564168	M1	Male	trans
cg10959048_TCL6	1.38E-07	1.82E-06	-0.157859477	0.157859477	M1	Male	trans
cg02440268_ENSG00000233397	1.38E-07	1.82E-06	-1.50916044	1.50916044	M1	Male	trans
cg22463819_ENSG00000206647	1.38E-07	1.82E-06	-0.641433535	0.641433535	M1	Male	trans
cg04518477_OR51G2	1.38E-07	1.82E-06	0.698121344	0.698121344	M1	Male	trans
cg09855983_ENSG00000233397	1.38E-07	1.82E-06	-0.976910965	0.976910965	M1	Male	trans
cg14354282_SNORD114-7	1.38E-07	1.82E-06	-1.780713841	1.780713841	M1	Male	trans
cg15644305_ENSG00000226955	1.38E-07	1.82E-06	-0.827076835	0.827076835	M1	Male	trans
cg04452523_HRH4	1.38E-07	1.82E-06	-1.040493629	1.040493629	M1	Male	trans
cg22280068_TLR10	1.38E-07	1.82E-06	-0.98696815	0.98696815	M1	Male	trans
cg05154833_RN7SKP143	1.38E-07	1.82E-06	-0.740753431	0.740753431	M1	Male	trans
cg07102783_SLCO1A2	1.38E-07	1.82E-06	-0.115917583	0.115917583	M1	Male	trans
cg24412958_CACNG2	1.38E-07	1.82E-06	-0.797084426	0.797084426	M1	Male	trans
cg08590401_MIR1302-6	1.38E-07	1.82E-06	-0.663698181	0.663698181	M1	Male	trans
cg24169118_ENSG00000226724	1.38E-07	1.82E-06	-0.644183612	0.644183612	M1	Male	trans
cg24169118_RPS17P14	1.38E-07	1.82E-06	-0.594441076	0.594441076	M1	Male	trans
cg13856652_ENSG00000230908	1.38E-07	1.82E-06	-1.089563307	1.089563307	M1	Male	trans
cg15712577_MYH8	1.38E-07	1.82E-06	-0.625089689	0.625089689	M1	Male	trans
cg08894365_UNCX	1.38E-07	1.82E-06	-0.132219395	0.132219395	M1	Male	trans
ch.2.54406426R_TRAV39	1.38E-07	1.82E-06	0.857685238	0.857685238	M1	Male	trans
cg17324671_RNU6-884P	1.38E-07	1.82E-06	-0.568335529	0.568335529	M1	Male	trans
cg15871206_LOXL4	1.38E-07	1.82E-06	-0.568141178	0.568141178	M1	Male	trans
cg13856652_RPL23AP75	1.38E-07	1.82E-06	-1.330638987	1.330638987	M1	Male	trans
cg18835705_ENSG00000182776	1.38E-07	1.83E-06	-0.985782716	0.985782716	M1	Male	trans
cg17753661_ENSG00000235815	1.38E-07	1.83E-06	-0.652164797	0.652164797	M1	Male	trans
cg10780890_RN7SKP204	1.38E-07	1.83E-06	0.397768923	0.397768923	M1	Male	trans
cg02639667_RNY4P9	1.38E-07	1.83E-06	1.122047557	1.122047557	M1	Male	trans
cg04060288_NAMPTP1	1.38E-07	1.83E-06	-0.597440687	0.597440687	M1	Male	trans
cg08243048_REXO1L1P	1.38E-07	1.83E-06	-1.039059602	1.039059602	M1	Male	trans
cg04751533_MTCO1P23	1.38E-07	1.83E-06	-0.752859515	0.752859515	M1	Male	trans
cg02949296_HOXB13	1.38E-07	1.83E-06	-1.836535445	1.836535445	M1	Male	trans
cg14924064_CRIP3	1.38E-07	1.83E-06	0.745506272	0.745506272	M1	Male	trans
cg02671217_GNG5P2	1.38E-07	1.83E-06	-0.819248281	0.819248281	M1	Male	trans
cg13446689_TRY2P	1.38E-07	1.83E-06	0.682390163	0.682390163	M1	Male	trans
cg07102783_GAP43	1.38E-07	1.83E-06	-0.181664681	0.181664681	M1	Male	trans
cg07793432_MIPOL1	1.38E-07	1.83E-06	-0.883937721	0.883937721	M1	Male	trans
cg04337937_REEP1	1.38E-07	1.83E-06	-0.892633589	0.892633589	M1	Male	trans
cg25273041_LINC00304	1.38E-07	1.83E-06	-1.069055272	1.069055272	M1	Male	trans
cg12256809_PNPLA5	1.38E-07	1.83E-06	-0.472169284	0.472169284	M1	Male	trans
cg17106653_GRAPL	1.38E-07	1.83E-06	1.365508335	1.365508335	M1	Male	trans
cg20599295_LINC01102	1.38E-07	1.83E-06	-0.693601636	0.693601636	M1	Male	trans
cg16977073_PLCG2	1.38E-07	1.83E-06	-0.47988226	0.47988226	M1	Male	trans
cg07264993_RNU6-1163P	1.38E-07	1.83E-06	-0.459897182	0.459897182	M1	Male	trans
cg11608893_DSCAM-AS1	1.38E-07	1.83E-06	-0.880423138	0.880423138	M1	Male	trans
cg13845724_RPL35AP20	1.38E-07	1.83E-06	-0.628341852	0.628341852	M1	Male	trans
cg13762257_TSPY13P	1.38E-07	1.83E-06	0.866724545	0.866724545	M1	Male	trans
cg24756631_ENSG00000213774	1.38E-07	1.83E-06	0.6344107	0.6344107	M1	Male	trans
cg20910935_SLC25A15P2	1.38E-07	1.83E-06	-0.825152955	0.825152955	M1	Male	trans
cg14122110_AMY1C	1.38E-07	1.83E-06	-0.873042874	0.873042874	M1	Male	trans
cg18305853_SPTB	1.38E-07	1.83E-06	-0.193833752	0.193833752	M1	Male	trans
cg08583127_DHDH	1.38E-07	1.83E-06	-0.754212025	0.754212025	M1	Male	trans
cg00134973_MMADHCP1	1.38E-07	1.83E-06	-0.803692103	0.803692103	M1	Male	trans
cg07793432_ZNF483	1.38E-07	1.83E-06	-0.858261966	0.858261966	M1	Male	trans
cg22168087_GAB4	1.38E-07	1.83E-06	0.713207392	0.713207392	M1	Male	trans
cg04412054_ENSG00000223977	1.38E-07	1.83E-06	-0.652033301	0.652033301	M1	Male	trans
cg24952959_SELENOOLP	1.38E-07	1.83E-06	0.379765068	0.379765068	M1	Male	trans
cg06176987_ENSG00000219314	1.38E-07	1.83E-06	-0.47613543	0.47613543	M1	Male	trans
cg15276594_ENSG00000234503	1.38E-07	1.83E-06	-0.730945999	0.730945999	M1	Male	trans
cg08061367_HOXD9	1.38E-07	1.83E-06	-0.877737224	0.877737224	M1	Male	trans
cg14267705_RNU6-1056P	1.38E-07	1.83E-06	-1.193696264	1.193696264	M1	Male	trans
cg03591123_IGKV2-30	1.38E-07	1.83E-06	-0.578667661	0.578667661	M1	Male	trans
cg07346920_RPS17P7	1.38E-07	1.83E-06	-0.51205083	0.51205083	M1	Male	trans
cg01573457_LINC00305	1.38E-07	1.83E-06	0.779893872	0.779893872	M1	Male	trans
cg17735372_RNU2-64P	1.38E-07	1.83E-06	-1.012961171	1.012961171	M1	Male	trans
cg11865801_LINC02590	1.38E-07	1.83E-06	-0.714831044	0.714831044	M1	Male	trans
cg18635497_CACNG2	1.38E-07	1.83E-06	0.744374952	0.744374952	M1	Male	trans
cg08426938_SNORD59A	1.38E-07	1.83E-06	-0.782198393	0.782198393	M1	Male	trans
cg10039163_SLCO5A1	1.39E-07	1.83E-06	-0.639106002	0.639106002	M1	Male	trans
cg19271242_LINC01729	1.39E-07	1.83E-06	-0.524370284	0.524370284	M1	Male	trans
cg14013632_IRS4	1.39E-07	1.83E-06	-1.460416493	1.460416493	M1	Male	trans
cg13011999_SLCO1C1	1.39E-07	1.83E-06	0.45447474	0.45447474	M1	Male	trans
cg11086960_CDK7	1.39E-07	1.83E-06	-0.883755918	0.883755918	M1	Male	trans
cg10034640_CD53	1.39E-07	1.83E-06	-0.404772607	0.404772607	M1	Male	trans
cg11348583_KIF1A	1.39E-07	1.83E-06	-0.108308811	0.108308811	M1	Male	trans
cg09919756_SNRPFP4	1.39E-07	1.83E-06	-0.919147047	0.919147047	M1	Male	trans
cg11619434_RNU6-1204P	1.39E-07	1.83E-06	-0.781886128	0.781886128	M1	Male	trans
cg14114155_ENSG00000226047	1.39E-07	1.83E-06	0.552702839	0.552702839	M1	Male	trans
cg11003434_PCDH10	1.39E-07	1.83E-06	-0.363472219	0.363472219	M1	Male	trans
cg14780957_HNRNPA1P28	1.39E-07	1.83E-06	-0.781291122	0.781291122	M1	Male	trans
cg23404528_NETO2	1.39E-07	1.83E-06	0.646437635	0.646437635	M1	Male	trans
cg10515528_GPM6A	1.39E-07	1.83E-06	-0.745055114	0.745055114	M1	Male	trans
cg15658784_ENSG00000232765	1.39E-07	1.83E-06	0.457703345	0.457703345	M1	Male	trans
cg15977002_IGLC2	1.39E-07	1.83E-06	-0.73568234	0.73568234	M1	Male	trans
cg01227445_RNU2-32P	1.39E-07	1.83E-06	-0.582525184	0.582525184	M1	Male	trans
cg24952959_OR10W1	1.39E-07	1.84E-06	0.538200034	0.538200034	M1	Male	trans
cg06503255_NMNAT1P3	1.39E-07	1.84E-06	-1.167016203	1.167016203	M1	Male	trans
cg06503255_ENSG00000219273	1.39E-07	1.84E-06	-0.70577439	0.70577439	M1	Male	trans
cg26832639_LPL	1.39E-07	1.84E-06	-1.059957237	1.059957237	M1	Male	trans
cg03822676_CCDC27	1.39E-07	1.84E-06	-0.473439045	0.473439045	M1	Male	trans
cg26015683_GPR15	1.39E-07	1.84E-06	0.324573159	0.324573159	M1	Male	trans
cg18811157_APCS	1.39E-07	1.84E-06	-0.818778292	0.818778292	M1	Male	trans
cg19392754_GAPDHP48	1.39E-07	1.84E-06	1.00104325	1.00104325	M1	Male	trans
cg03588513_MIR1226	1.39E-07	1.84E-06	-1.30623307	1.30623307	M1	Male	trans
cg10854295_TDRD12	1.39E-07	1.84E-06	-2.996337841	2.996337841	M1	Male	trans
cg02493602_UBTFL5	1.39E-07	1.84E-06	0.703264942	0.703264942	M1	Male	trans
cg22883893_PAICSP3	1.39E-07	1.84E-06	0.84441261	0.84441261	M1	Male	trans
cg26459473_SYNPR	1.39E-07	1.84E-06	-0.511745152	0.511745152	M1	Male	trans
cg04902668_H3C9P	1.39E-07	1.84E-06	-1.437617558	1.437617558	M1	Male	trans
cg10499451_RPS29P2	1.39E-07	1.84E-06	-0.796105016	0.796105016	M1	Male	trans
cg17896072_IGLV9-49	1.39E-07	1.84E-06	-0.922681239	0.922681239	M1	Male	trans
cg06320570_SULT1C4	1.39E-07	1.84E-06	-1.45963611	1.45963611	M1	Male	trans
cg09064754_TMEM132D	1.39E-07	1.84E-06	0.350034031	0.350034031	M1	Male	trans
cg17300451_RPL36P19	1.39E-07	1.84E-06	-0.778372201	0.778372201	M1	Male	trans
cg15691584_RPS16P8	1.39E-07	1.84E-06	-0.823554116	0.823554116	M1	Male	trans
cg26482585_OR8D1	1.39E-07	1.84E-06	0.098859077	0.098859077	M1	Male	trans
cg11868136_LINC01241	1.39E-07	1.84E-06	-0.588668282	0.588668282	M1	Male	trans
cg13856652_LINC01399	1.39E-07	1.84E-06	-1.215175484	1.215175484	M1	Male	trans
cg15576245_ENSG00000223436	1.39E-07	1.84E-06	-0.836093379	0.836093379	M1	Male	trans
cg08551547_ATP5PDP3	1.39E-07	1.84E-06	-0.953216723	0.953216723	M1	Male	trans
cg12156661_IGHV3-33	1.39E-07	1.84E-06	-0.764888025	0.764888025	M1	Male	trans
cg09929408_KCNJ3	1.39E-07	1.84E-06	-0.478377002	0.478377002	M1	Male	trans
cg13370086_MSH4	1.39E-07	1.84E-06	-1.016623757	1.016623757	M1	Male	trans
cg00980696_MEG3	1.39E-07	1.84E-06	-0.452619468	0.452619468	M1	Male	trans
cg04060288_RNU4-56P	1.39E-07	1.84E-06	-1.318026345	1.318026345	M1	Male	trans
cg03165426_ENSG00000203565	1.39E-07	1.84E-06	-0.694045343	0.694045343	M1	Male	trans
cg17096979_ENSG00000231791	1.39E-07	1.84E-06	-1.563429048	1.563429048	M1	Male	trans
cg23798064_RD3	1.39E-07	1.84E-06	-0.184340273	0.184340273	M1	Male	trans
cg02671217_ENSG00000200385	1.39E-07	1.84E-06	-0.786392795	0.786392795	M1	Male	trans
cg20567311_ENSG00000225708	1.39E-07	1.84E-06	-0.567221389	0.567221389	M1	Male	trans
cg22253653_HNRNPFP1	1.39E-07	1.84E-06	-0.358031487	0.358031487	M1	Male	trans
cg15408512_SLC9B1P3	1.39E-07	1.84E-06	-0.87048928	0.87048928	M1	Male	trans
cg05492735_OR12D3	1.39E-07	1.84E-06	-0.705783948	0.705783948	M1	Male	trans
cg00507815_C1DP3	1.39E-07	1.84E-06	-0.714538931	0.714538931	M1	Male	trans
cg04751533_TP53I3	1.39E-07	1.84E-06	-0.72260218	0.72260218	M1	Male	trans
cg25938960_ENSG00000229543	1.39E-07	1.84E-06	-0.936816452	0.936816452	M1	Male	trans
cg22052566_ENSG00000232749	1.39E-07	1.84E-06	0.579073707	0.579073707	M1	Male	trans
cg13001142_ENSG00000173366	1.39E-07	1.84E-06	-1.112000106	1.112000106	M1	Male	trans
cg15998629_RNU7-9P	1.39E-07	1.84E-06	-0.393117143	0.393117143	M1	Male	trans
cg06747314_IGHV3-13	1.39E-07	1.84E-06	-0.993278775	0.993278775	M1	Male	trans
cg21449027_MTND5P24	1.39E-07	1.84E-06	-0.59322423	0.59322423	M1	Male	trans
cg26015683_ENSG00000226716	1.39E-07	1.84E-06	0.655408475	0.655408475	M1	Male	trans
cg27380499_RPS3AP10	1.39E-07	1.84E-06	0.753217465	0.753217465	M1	Male	trans
cg02399454_DNM1P51	1.39E-07	1.84E-06	-0.448366454	0.448366454	M1	Male	trans
cg26356782_ENSG00000231559	1.39E-07	1.84E-06	-0.448772064	0.448772064	M1	Male	trans
cg11706829_ENSG00000230492	1.39E-07	1.84E-06	-0.57702584	0.57702584	M1	Male	trans
cg13011999_MIR199A2	1.39E-07	1.84E-06	0.50539938	0.50539938	M1	Male	trans
cg13339009_RNU1-75P	1.39E-07	1.84E-06	-0.508362015	0.508362015	M1	Male	trans
cg20816047_ENSG00000236750	1.39E-07	1.84E-06	-1.070879891	1.070879891	M1	Male	trans
cg20369573_SUMO2P12	1.39E-07	1.84E-06	-0.774393187	0.774393187	M1	Male	trans
cg01822071_POU6F2-AS2	1.39E-07	1.84E-06	-0.786817604	0.786817604	M1	Male	trans
cg02902649_PCSK2	1.39E-07	1.84E-06	-1.061952495	1.061952495	M1	Male	trans
cg17106653_RASGRP3	1.39E-07	1.84E-06	1.085496433	1.085496433	M1	Male	trans
cg11258452_OTOR	1.39E-07	1.84E-06	-0.786078897	0.786078897	M1	Male	trans
cg24604214_RNU6-784P	1.39E-07	1.84E-06	-0.664821637	0.664821637	M1	Male	trans
cg17969084_CHI3L2	1.40E-07	1.84E-06	0.824151795	0.824151795	M1	Male	trans
cg21777436_MTND4P30	1.40E-07	1.84E-06	-0.968722431	0.968722431	M1	Male	trans
cg13920792_CALB2	1.40E-07	1.84E-06	-0.153514988	0.153514988	M1	Male	trans
cg14853657_UQCR10P1	1.40E-07	1.84E-06	-0.470688427	0.470688427	M1	Male	trans
cg26031613_TSC22D3	1.40E-07	1.84E-06	0.93362553	0.93362553	M1	Male	trans
cg08243048_ASB18	1.40E-07	1.84E-06	-0.653131609	0.653131609	M1	Male	trans
cg13180315_VCX3B	1.40E-07	1.85E-06	0.704925516	0.704925516	M1	Male	trans
cg05818000_PPIAP33	1.40E-07	1.85E-06	-1.007094376	1.007094376	M1	Male	trans
cg17300451_ACTN2	1.40E-07	1.85E-06	-0.993563899	0.993563899	M1	Male	trans
cg10548700_DPPA3	1.40E-07	1.85E-06	0.511513076	0.511513076	M1	Male	trans
cg23929072_GUCY1B2	1.40E-07	1.85E-06	0.59217187	0.59217187	M1	Male	trans
cg06042259_SERINC4	1.40E-07	1.85E-06	-0.40297327	0.40297327	M1	Male	trans
cg14611230_RNA5SP333	1.40E-07	1.85E-06	-0.646374282	0.646374282	M1	Male	trans
cg16977073_IGHD5-18	1.40E-07	1.85E-06	-0.993534726	0.993534726	M1	Male	trans
cg22280068_GAPT	1.40E-07	1.85E-06	-0.913826728	0.913826728	M1	Male	trans
cg20695805_SCN4A	1.40E-07	1.85E-06	0.522931232	0.522931232	M1	Male	trans
cg02158095_DNM1P51	1.40E-07	1.85E-06	-0.465669231	0.465669231	M1	Male	trans
cg10097323_ENSG00000224661	1.40E-07	1.85E-06	-1.368875077	1.368875077	M1	Male	trans
cg23383887_C4orf51	1.40E-07	1.85E-06	-1.127674354	1.127674354	M1	Male	trans
cg05154833_GAPT	1.40E-07	1.85E-06	-0.681289711	0.681289711	M1	Male	trans
cg25079651_PSD2	1.40E-07	1.85E-06	-0.943364194	0.943364194	M1	Male	trans
cg14357008_RPL5P16	1.40E-07	1.85E-06	-0.442883234	0.442883234	M1	Male	trans
cg10840389_CSMD2-AS1	1.40E-07	1.85E-06	0.532709954	0.532709954	M1	Male	trans
cg09201130_PLLPP1	1.40E-07	1.85E-06	0.674313437	0.674313437	M1	Male	trans
cg09671109_DNMT3L	1.40E-07	1.85E-06	0.468634492	0.468634492	M1	Male	trans
cg03029993_PROK2	1.40E-07	1.85E-06	-0.415160674	0.415160674	M1	Male	trans
cg10252580_UGT3A1	1.40E-07	1.85E-06	-0.462128901	0.462128901	M1	Male	trans
cg05861871_MTND2P12	1.40E-07	1.85E-06	-0.645287693	0.645287693	M1	Male	trans
cg25706257_ENSG00000225594	1.40E-07	1.85E-06	-1.113355398	1.113355398	M1	Male	trans
cg07833852_ERICH3-AS1	1.40E-07	1.85E-06	-0.606327482	0.606327482	M1	Male	trans
cg04425604_C8B	1.40E-07	1.85E-06	-0.755773195	0.755773195	M1	Male	trans
cg06204030_NPPB	1.40E-07	1.85E-06	0.31651487	0.31651487	M1	Male	trans
cg10515528_OR5A2	1.40E-07	1.85E-06	-0.030329562	0.030329562	M1	Male	trans
cg15635341_LINC02667	1.40E-07	1.85E-06	0.424554349	0.424554349	M1	Male	trans
cg07656719_IL36RN	1.40E-07	1.85E-06	-0.323425094	0.323425094	M1	Male	trans
cg15644305_RNU1-119P	1.40E-07	1.85E-06	-0.717610163	0.717610163	M1	Male	trans
cg22890620_ENSG00000228073	1.40E-07	1.85E-06	-0.504090794	0.504090794	M1	Male	trans
cg04489243_IGKV3D-20	1.40E-07	1.85E-06	-1.355146986	1.355146986	M1	Male	trans
cg19335711_RNASE7	1.40E-07	1.85E-06	-0.544472982	0.544472982	M1	Male	trans
cg17096979_RNU7-45P	1.40E-07	1.85E-06	-1.404426694	1.404426694	M1	Male	trans
cg27513510_RCAN1	1.40E-07	1.85E-06	-0.976484227	0.976484227	M1	Male	trans
cg04269540_DNTT	1.40E-07	1.85E-06	-0.771375349	0.771375349	M1	Male	trans
cg25657443_CD163	1.40E-07	1.85E-06	-0.560687639	0.560687639	M1	Male	trans
cg06803261_ENSG00000232611	1.40E-07	1.85E-06	-0.862865434	0.862865434	M1	Male	trans
cg02491754_RNU6-324P	1.40E-07	1.85E-06	0.125794813	0.125794813	M1	Male	trans
cg01224863_SNORD115-2	1.40E-07	1.85E-06	-0.736425635	0.736425635	M1	Male	trans
cg19687532_ENSG00000223539	1.40E-07	1.85E-06	-0.485957688	0.485957688	M1	Male	trans
cg07091544_NKX2-1	1.40E-07	1.85E-06	-1.005571938	1.005571938	M1	Male	trans
cg22193171_AGKP2	1.40E-07	1.85E-06	-0.959144301	0.959144301	M1	Male	trans
cg03513472_IGLC3	1.40E-07	1.85E-06	-0.805535819	0.805535819	M1	Male	trans
cg09583984_ENSG00000230908	1.40E-07	1.85E-06	-0.582946677	0.582946677	M1	Male	trans
cg01418749_RPL12P40	1.40E-07	1.85E-06	-0.578172652	0.578172652	M1	Male	trans
cg19026811_ALPK3	1.40E-07	1.85E-06	-1.279507103	1.279507103	M1	Male	trans
cg00926684_ENSG00000213067	1.40E-07	1.85E-06	-1.268043996	1.268043996	M1	Male	trans
cg08818130_MGAT4C	1.40E-07	1.85E-06	-1.078644196	1.078644196	M1	Male	trans
cg11444278_ENSG00000230393	1.40E-07	1.85E-06	0.646392027	0.646392027	M1	Male	trans
cg10034640_IGHV1-46	1.40E-07	1.85E-06	-0.617332972	0.617332972	M1	Male	trans
cg14190294_ENSG00000229203	1.40E-07	1.85E-06	-0.992594754	0.992594754	M1	Male	trans
cg06738047_IFNA4	1.40E-07	1.85E-06	0.610402751	0.610402751	M1	Male	trans
cg25657443_RNU6-1193P	1.40E-07	1.85E-06	-0.314398667	0.314398667	M1	Male	trans
cg11889058_GAPDHP48	1.40E-07	1.85E-06	-1.750903837	1.750903837	M1	Male	trans
cg08433110_ENSG00000229618	1.40E-07	1.85E-06	-0.389672943	0.389672943	M1	Male	trans
cg15488978_ENSG00000238139	1.40E-07	1.85E-06	-0.61678199	0.61678199	M1	Male	trans
cg01776479_SLC26A9	1.40E-07	1.86E-06	-1.013176097	1.013176097	M1	Male	trans
cg04738355_LINC00839	1.40E-07	1.86E-06	-0.912552251	0.912552251	M1	Male	trans
cg08879849_OR10Q1	1.40E-07	1.86E-06	-0.294168678	0.294168678	M1	Male	trans
cg14801778_RN7SL741P	1.41E-07	1.86E-06	-0.930086513	0.930086513	M1	Male	trans
cg11170217_ART1	1.41E-07	1.86E-06	-1.274752187	1.274752187	M1	Male	trans
cg14732488_TMEM26	1.41E-07	1.86E-06	-0.516122781	0.516122781	M1	Male	trans
cg00169694_HNRNPA1P28	1.41E-07	1.86E-06	-1.172307068	1.172307068	M1	Male	trans
cg26613778_KIF1A	1.41E-07	1.86E-06	-0.096487516	0.096487516	M1	Male	trans
cg09929408_ECMXP	1.41E-07	1.86E-06	-0.869327989	0.869327989	M1	Male	trans
cg20592123_ARF1P1	1.41E-07	1.86E-06	0.939915274	0.939915274	M1	Male	trans
cg04934246_S100A11P2	1.41E-07	1.86E-06	-0.849684024	0.849684024	M1	Male	trans
cg08818130_ENSG00000224297	1.41E-07	1.86E-06	-1.914292925	1.914292925	M1	Male	trans
cg08818130_RN7SKP170	1.41E-07	1.86E-06	-1.444972441	1.444972441	M1	Male	trans
cg16062368_VPREB3	1.41E-07	1.86E-06	-1.734661264	1.734661264	M1	Male	trans
cg01040630_RNU6-252P	1.41E-07	1.86E-06	0.626638291	0.626638291	M1	Male	trans
cg05258937_LGI3	1.41E-07	1.86E-06	-0.408190422	0.408190422	M1	Male	trans
cg12377084_ENSG00000236026	1.41E-07	1.86E-06	-0.679838573	0.679838573	M1	Male	trans
cg12872555_LOXL4	1.41E-07	1.86E-06	-0.7203676	0.7203676	M1	Male	trans
cg04887104_NTSR1	1.41E-07	1.86E-06	-1.29634025	1.29634025	M1	Male	trans
cg13262723_POLR3KP1	1.41E-07	1.86E-06	-1.375438073	1.375438073	M1	Male	trans
cg14042541_MYBPH	1.41E-07	1.86E-06	0.734346381	0.734346381	M1	Male	trans
cg15113413_CLECL1	1.41E-07	1.86E-06	-1.449017009	1.449017009	M1	Male	trans
cg16596598_SCP2D1-AS1	1.41E-07	1.86E-06	-0.443017908	0.443017908	M1	Male	trans
cg17918184_IGLV3-1	1.41E-07	1.86E-06	-1.130801516	1.130801516	M1	Male	trans
cg27380499_RN7SL617P	1.41E-07	1.86E-06	0.556218003	0.556218003	M1	Male	trans
cg14117219_ENSG00000205830	1.41E-07	1.86E-06	0.867892213	0.867892213	M1	Male	trans
cg08955483_ENSG00000234055	1.41E-07	1.86E-06	-0.501592209	0.501592209	M1	Male	trans
cg16156113_SNORA10B	1.41E-07	1.86E-06	-0.302293183	0.302293183	M1	Male	trans
cg18318704_TMEM151A	1.41E-07	1.86E-06	0.412263422	0.412263422	M1	Male	trans
cg26486246_CHST1	1.41E-07	1.86E-06	-0.87816882	0.87816882	M1	Male	trans
cg21477985_LINC00163	1.41E-07	1.86E-06	0.380244655	0.380244655	M1	Male	trans
cg05497124_ENSG00000242611	1.41E-07	1.86E-06	-0.817406674	0.817406674	M1	Male	trans
cg08818130_ZNF98	1.41E-07	1.86E-06	-1.243973999	1.243973999	M1	Male	trans
cg22280068_NIBAN3	1.41E-07	1.86E-06	-1.134407334	1.134407334	M1	Male	trans
cg19949510_DEFA10P	1.41E-07	1.86E-06	-0.522849969	0.522849969	M1	Male	trans
cg19949510_ENSG00000227971	1.41E-07	1.86E-06	-0.522849969	0.522849969	M1	Male	trans
cg20381404_RNU6-8	1.41E-07	1.86E-06	0.43939244	0.43939244	M1	Male	trans
cg14780957_SYT4	1.41E-07	1.86E-06	-0.194753736	0.194753736	M1	Male	trans
cg19943770_SNORA72	1.41E-07	1.86E-06	-0.688667814	0.688667814	M1	Male	trans
cg10959048_LINC02770	1.41E-07	1.86E-06	-1.125384762	1.125384762	M1	Male	trans
cg10959048_KRTAP9-1	1.41E-07	1.86E-06	-1.247412377	1.247412377	M1	Male	trans
cg16963484_EAF2	1.41E-07	1.86E-06	-0.614114883	0.614114883	M1	Male	trans
cg22597706_ENSG00000212517	1.41E-07	1.86E-06	-0.483680576	0.483680576	M1	Male	trans
cg01620233_RNU7-104P	1.41E-07	1.86E-06	-0.723012649	0.723012649	M1	Male	trans
cg04493778_SNORD115-37	1.41E-07	1.86E-06	-1.436963762	1.436963762	M1	Male	trans
cg10387173_C14orf180	1.41E-07	1.86E-06	-1.948736696	1.948736696	M1	Male	trans
cg20571761_RPL31P28	1.41E-07	1.86E-06	-0.331398513	0.331398513	M1	Male	trans
cg24267017_OR10V1	1.41E-07	1.86E-06	-1.653318922	1.653318922	M1	Male	trans
cg10257000_ENSG00000233018	1.41E-07	1.86E-06	-0.713734339	0.713734339	M1	Male	trans
cg19703425_TTN	1.41E-07	1.86E-06	-1.528387382	1.528387382	M1	Male	trans
cg15545624_HNRNPA1P28	1.41E-07	1.86E-06	0.660330484	0.660330484	M1	Male	trans
cg15372372_OR2C3	1.41E-07	1.86E-06	-1.579702407	1.579702407	M1	Male	trans
cg17531430_TLE1P1	1.41E-07	1.86E-06	-1.598709573	1.598709573	M1	Male	trans
cg08991255_HCFC2P1	1.41E-07	1.86E-06	-0.712181322	0.712181322	M1	Male	trans
cg12256809_SNORD118	1.41E-07	1.86E-06	-0.948417233	0.948417233	M1	Male	trans
cg23641366_IFNL3	1.41E-07	1.86E-06	-1.129094681	1.129094681	M1	Male	trans
cg27560690_ENSG00000224765	1.41E-07	1.86E-06	-1.039764872	1.039764872	M1	Male	trans
cg05472380_RN7SL87P	1.41E-07	1.86E-06	-0.589352428	0.589352428	M1	Male	trans
cg11086960_EPS15P1	1.41E-07	1.87E-06	-0.931689218	0.931689218	M1	Male	trans
cg16550453_LINC01827	1.41E-07	1.87E-06	-0.555303478	0.555303478	M1	Male	trans
cg06379731_NANOGP9	1.41E-07	1.87E-06	1.48897899	1.48897899	M1	Male	trans
cg02639667_TRAV38-2DV8	1.41E-07	1.87E-06	1.079452074	1.079452074	M1	Male	trans
cg06880767_IGF2	1.41E-07	1.87E-06	-0.959639186	0.959639186	M1	Male	trans
cg09583984_ACTRT1	1.41E-07	1.87E-06	-0.671625205	0.671625205	M1	Male	trans
cg09676554_OR6N2	1.41E-07	1.87E-06	-0.267093855	0.267093855	M1	Male	trans
cg09676554_RNU6-1180P	1.41E-07	1.87E-06	-1.441841381	1.441841381	M1	Male	trans
cg09676554_PRSS40B	1.41E-07	1.87E-06	-0.88208293	0.88208293	M1	Male	trans
cg09676554_NFU1P1	1.41E-07	1.87E-06	-1.076287926	1.076287926	M1	Male	trans
cg09676554_RNU6-660P	1.41E-07	1.87E-06	-1.516453093	1.516453093	M1	Male	trans
cg09676554_MIR584	1.41E-07	1.87E-06	-1.026043443	1.026043443	M1	Male	trans
cg09676554_HMGB1P13	1.41E-07	1.87E-06	-1.017691787	1.017691787	M1	Male	trans
cg09676554_HMGB3P20	1.41E-07	1.87E-06	-1.076287926	1.076287926	M1	Male	trans
cg09676554_RN7SL83P	1.41E-07	1.87E-06	-0.76679435	0.76679435	M1	Male	trans
cg09676554_RNU6-710P	1.41E-07	1.87E-06	-1.516453093	1.516453093	M1	Male	trans
cg09676554_RNU6-332P	1.41E-07	1.87E-06	-1.516453093	1.516453093	M1	Male	trans
cg09676554_ENSG00000213798	1.41E-07	1.87E-06	-1.516453093	1.516453093	M1	Male	trans
cg09676554_ENSG00000220131	1.41E-07	1.87E-06	-0.746063985	0.746063985	M1	Male	trans
cg09676554_ENSG00000227338	1.41E-07	1.87E-06	-1.516453093	1.516453093	M1	Male	trans
cg09480417_HAO2	1.41E-07	1.87E-06	-1.152873519	1.152873519	M1	Male	trans
cg04726019_IGKV3D-11	1.41E-07	1.87E-06	-0.816676467	0.816676467	M1	Male	trans
cg23974730_GDF7	1.41E-07	1.87E-06	0.982497411	0.982497411	M1	Male	trans
cg11056334_HMGN4	1.41E-07	1.87E-06	-0.468681894	0.468681894	M1	Male	trans
cg26502489_PARP4P1	1.41E-07	1.87E-06	-0.864821014	0.864821014	M1	Male	trans
cg26337592_TCF23	1.41E-07	1.87E-06	0.541145907	0.541145907	M1	Male	trans
cg06320570_GAB4	1.41E-07	1.87E-06	-1.441657408	1.441657408	M1	Male	trans
cg22646311_ENSG00000233099	1.41E-07	1.87E-06	1.21810416	1.21810416	M1	Male	trans
cg27064927_SNORD115-3	1.41E-07	1.87E-06	-1.029965522	1.029965522	M1	Male	trans
cg07784793_SMR3B	1.42E-07	1.87E-06	-0.799359283	0.799359283	M1	Male	trans
cg10959048_IGHV1-58	1.42E-07	1.87E-06	-1.382280025	1.382280025	M1	Male	trans
cg04887104_MAGEB2	1.42E-07	1.87E-06	-1.306214169	1.306214169	M1	Male	trans
cg07793432_ZNF660	1.42E-07	1.87E-06	-0.861168083	0.861168083	M1	Male	trans
cg17653352_TSC22D3	1.42E-07	1.87E-06	-0.740999872	0.740999872	M1	Male	trans
cg02401524_KERA	1.42E-07	1.87E-06	-1.488442706	1.488442706	M1	Male	trans
cg17764715_ENSG00000218520	1.42E-07	1.87E-06	-0.250558345	0.250558345	M1	Male	trans
cg08295429_MGP	1.42E-07	1.87E-06	-2.028409997	2.028409997	M1	Male	trans
cg09435249_SNORD116-29	1.42E-07	1.87E-06	-1.057189515	1.057189515	M1	Male	trans
cg20695805_RNU6-227P	1.42E-07	1.87E-06	0.742431223	0.742431223	M1	Male	trans
cg08547343_PRSS33	1.42E-07	1.87E-06	1.234228699	1.234228699	M1	Male	trans
cg04701596_STATH	1.42E-07	1.87E-06	-0.92191556	0.92191556	M1	Male	trans
cg23974730_RNU6-602P	1.42E-07	1.87E-06	0.930423936	0.930423936	M1	Male	trans
cg27030245_HTR1F	1.42E-07	1.87E-06	0.598774707	0.598774707	M1	Male	trans
cg13339009_TSPY13P	1.42E-07	1.87E-06	-0.772470354	0.772470354	M1	Male	trans
cg03179052_RNU6-1155P	1.42E-07	1.87E-06	-1.021060863	1.021060863	M1	Male	trans
cg21520564_RN7SL824P	1.42E-07	1.87E-06	-0.659905697	0.659905697	M1	Male	trans
cg06747314_IGHM	1.42E-07	1.87E-06	-0.842803742	0.842803742	M1	Male	trans
cg18941079_SCP2D1-AS1	1.42E-07	1.87E-06	-0.80455871	0.80455871	M1	Male	trans
cg16596598_RAB39B	1.42E-07	1.87E-06	-0.552234118	0.552234118	M1	Male	trans
cg13370121_SMAD6	1.42E-07	1.87E-06	-0.573220574	0.573220574	M1	Male	trans
cg18100127_ENSG00000241882	1.42E-07	1.87E-06	-0.434211901	0.434211901	M1	Male	trans
cg27574929_ENSG00000228549	1.42E-07	1.87E-06	-1.019751914	1.019751914	M1	Male	trans
cg08847335_RNA5SP479	1.42E-07	1.87E-06	-0.244585619	0.244585619	M1	Male	trans
cg12769996_IGLV1-47	1.42E-07	1.87E-06	-0.982808501	0.982808501	M1	Male	trans
cg27380499_RNU6-728P	1.42E-07	1.87E-06	0.38929076	0.38929076	M1	Male	trans
cg13799853_ENSG00000228427	1.42E-07	1.87E-06	0.708057968	0.708057968	M1	Male	trans
cg01665243_B4GALT1	1.42E-07	1.87E-06	0.926707185	0.926707185	M1	Male	trans
cg16187147_TNFSF18	1.42E-07	1.87E-06	-0.602283678	0.602283678	M1	Male	trans
cg03985285_HELT	1.42E-07	1.87E-06	-0.99160972	0.99160972	M1	Male	trans
cg17044790_ENSG00000237316	1.42E-07	1.87E-06	-0.367506715	0.367506715	M1	Male	trans
cg20511807_IGKC	1.42E-07	1.87E-06	0.93051486	0.93051486	M1	Male	trans
cg08744069_HTN3	1.42E-07	1.87E-06	-1.236253699	1.236253699	M1	Male	trans
cg01596995_LRRTM4-AS1	1.42E-07	1.87E-06	-0.528743106	0.528743106	M1	Male	trans
cg24014805_FAM25E	1.42E-07	1.87E-06	-1.142330508	1.142330508	M1	Male	trans
cg07295550_RSL24D1P1	1.42E-07	1.87E-06	-0.606761321	0.606761321	M1	Male	trans
cg08744069_OR8B8	1.42E-07	1.88E-06	-0.187054366	0.187054366	M1	Male	trans
cg14591380_ENSG00000233424	1.42E-07	1.88E-06	-1.179793587	1.179793587	M1	Male	trans
cg20313696_MIR138-1	1.42E-07	1.88E-06	-0.511888468	0.511888468	M1	Male	trans
cg01708411_LINC01737	1.42E-07	1.88E-06	0.833299008	0.833299008	M1	Male	trans
cg25716065_RNA5SP263	1.42E-07	1.88E-06	0.931913898	0.931913898	M1	Male	trans
cg23296665_LL22NC01-81G9.3	1.42E-07	1.88E-06	-0.409364253	0.409364253	M1	Male	trans
cg04469325_SSX5	1.42E-07	1.88E-06	-1.394378319	1.394378319	M1	Male	trans
cg06235057_IFNWP18	1.42E-07	1.88E-06	-0.431126985	0.431126985	M1	Male	trans
cg03570766_ASS1P9	1.42E-07	1.88E-06	-0.424115211	0.424115211	M1	Male	trans
cg17348378_CACNG2	1.42E-07	1.88E-06	-0.751556359	0.751556359	M1	Male	trans
cg25716065_NKX6-1	1.42E-07	1.88E-06	0.916065913	0.916065913	M1	Male	trans
cg00530579_FCRL1	1.42E-07	1.88E-06	-0.763506819	0.763506819	M1	Male	trans
cg21913335_ENSG00000234116	1.42E-07	1.88E-06	-0.637263447	0.637263447	M1	Male	trans
cg07501868_RNY4P16	1.42E-07	1.88E-06	-1.554565213	1.554565213	M1	Male	trans
cg10669142_ENSG00000234938	1.42E-07	1.88E-06	1.077265336	1.077265336	M1	Male	trans
cg06738047_ENSG00000234675	1.42E-07	1.88E-06	0.478542945	0.478542945	M1	Male	trans
cg11815008_SPRY4	1.42E-07	1.88E-06	-0.624732371	0.624732371	M1	Male	trans
cg16977073_RAB28P1	1.42E-07	1.88E-06	-1.049919778	1.049919778	M1	Male	trans
cg25064854_RPS26P5	1.43E-07	1.88E-06	-1.50002949	1.50002949	M1	Male	trans
cg10429221_KRT18P23	1.43E-07	1.88E-06	-1.141239697	1.141239697	M1	Male	trans
cg04000274_CDH9	1.43E-07	1.88E-06	-2.010371844	2.010371844	M1	Male	trans
cg09024862_HIGD2AP1	1.43E-07	1.88E-06	-0.559263759	0.559263759	M1	Male	trans
cg11775190_RNA5SP131	1.43E-07	1.88E-06	-0.85645057	0.85645057	M1	Male	trans
cg22193171_LINC01757	1.43E-07	1.88E-06	-1.324725125	1.324725125	M1	Male	trans
cg17324671_RNU6-592P	1.43E-07	1.88E-06	-0.63170476	0.63170476	M1	Male	trans
cg04738355_HOXC6	1.43E-07	1.88E-06	-1.277742386	1.277742386	M1	Male	trans
cg10991855_HENMT1	1.43E-07	1.88E-06	-0.66217741	0.66217741	M1	Male	trans
cg13202325_ACSL3-AS1	1.43E-07	1.88E-06	0.667106107	0.667106107	M1	Male	trans
cg27251155_MAGEA2B	1.43E-07	1.88E-06	-0.911966089	0.911966089	M1	Male	trans
cg18878984_FHL5	1.43E-07	1.88E-06	-0.336446365	0.336446365	M1	Male	trans
cg08923376_OR2J3	1.43E-07	1.88E-06	-0.754599338	0.754599338	M1	Male	trans
cg20695805_OR2L9P	1.43E-07	1.88E-06	0.752287273	0.752287273	M1	Male	trans
cg12656219_ENSG00000240426	1.43E-07	1.88E-06	-1.131163024	1.131163024	M1	Male	trans
cg07330196_NRIP3	1.43E-07	1.88E-06	-0.686414416	0.686414416	M1	Male	trans
cg14794599_ENSG00000230003	1.43E-07	1.88E-06	-0.946572137	0.946572137	M1	Male	trans
cg08955483_RTBDN	1.43E-07	1.88E-06	-0.297552381	0.297552381	M1	Male	trans
cg19408449_MAJIN	1.43E-07	1.88E-06	-0.541502207	0.541502207	M1	Male	trans
cg10654648_RNU5F-6P	1.43E-07	1.88E-06	-1.519072645	1.519072645	M1	Male	trans
cg18305853_RN7SL771P	1.43E-07	1.88E-06	-0.333947302	0.333947302	M1	Male	trans
cg25979180_SRSF3P6	1.43E-07	1.88E-06	-1.601962109	1.601962109	M1	Male	trans
cg10039163_LINC02785	1.43E-07	1.88E-06	-0.965860992	0.965860992	M1	Male	trans
cg16963484_RPS4XP16	1.43E-07	1.88E-06	-0.548801873	0.548801873	M1	Male	trans
cg09777060_NDRG4	1.43E-07	1.88E-06	-0.409496308	0.409496308	M1	Male	trans
cg06884304_RPL26P37	1.43E-07	1.88E-06	-1.089230794	1.089230794	M1	Male	trans
cg08656369_ACTRT2	1.43E-07	1.88E-06	-0.510707531	0.510707531	M1	Male	trans
cg08656369_HNRNPA1P51	1.43E-07	1.88E-06	-0.838704295	0.838704295	M1	Male	trans
cg18927032_ECMXP	1.43E-07	1.88E-06	-1.009507579	1.009507579	M1	Male	trans
cg03332734_RPL21P41	1.43E-07	1.88E-06	-1.811004359	1.811004359	M1	Male	trans
cg15412826_SPATA3	1.43E-07	1.88E-06	-1.029272922	1.029272922	M1	Male	trans
cg17918184_IGKV3-11	1.43E-07	1.88E-06	-1.330862574	1.330862574	M1	Male	trans
cg15712577_TMSB4XP4	1.43E-07	1.88E-06	-0.376402193	0.376402193	M1	Male	trans
cg16062368_RNA5SP74	1.43E-07	1.88E-06	-0.758719824	0.758719824	M1	Male	trans
cg22168087_CHI3L2	1.43E-07	1.88E-06	0.920435353	0.920435353	M1	Male	trans
cg04136018_PRYP4	1.43E-07	1.88E-06	0.471791827	0.471791827	M1	Male	trans
cg11916219_POLR3KP1	1.43E-07	1.88E-06	4.355888847	4.355888847	M1	Male	trans
cg03348901_VN1R110P	1.43E-07	1.88E-06	0.519110723	0.519110723	M1	Male	trans
cg07950457_TYRP1	1.43E-07	1.88E-06	-1.170449384	1.170449384	M1	Male	trans
cg01087869_NHLH2	1.43E-07	1.88E-06	-0.429247655	0.429247655	M1	Male	trans
cg19483581_TRIB3	1.43E-07	1.88E-06	-0.821099855	0.821099855	M1	Male	trans
cg16507569_NFU1P1	1.43E-07	1.88E-06	-0.851158588	0.851158588	M1	Male	trans
cg16507569_MIR584	1.43E-07	1.88E-06	-0.811423845	0.811423845	M1	Male	trans
cg16507569_HMGB3P20	1.43E-07	1.88E-06	-0.851158588	0.851158588	M1	Male	trans
cg16507569_ENSG00000220131	1.43E-07	1.88E-06	-0.590008261	0.590008261	M1	Male	trans
cg16507569_OR6N2	1.43E-07	1.88E-06	-0.211225289	0.211225289	M1	Male	trans
cg16507569_RNU6-1180P	1.43E-07	1.88E-06	-1.140248482	1.140248482	M1	Male	trans
cg16507569_HMGB1P13	1.43E-07	1.88E-06	-0.804819122	0.804819122	M1	Male	trans
cg16507569_RN7SL83P	1.43E-07	1.88E-06	-0.606402413	0.606402413	M1	Male	trans
cg16507569_PRSS40B	1.43E-07	1.88E-06	-0.697575846	0.697575846	M1	Male	trans
cg16507569_RNU6-660P	1.43E-07	1.88E-06	-1.199253509	1.199253509	M1	Male	trans
cg16507569_RNU6-710P	1.43E-07	1.88E-06	-1.199253509	1.199253509	M1	Male	trans
cg16507569_RNU6-332P	1.43E-07	1.88E-06	-1.199253509	1.199253509	M1	Male	trans
cg16507569_ENSG00000213798	1.43E-07	1.88E-06	-1.199253509	1.199253509	M1	Male	trans
cg16507569_ENSG00000227338	1.43E-07	1.88E-06	-1.199253509	1.199253509	M1	Male	trans
cg01160724_SNORA22	1.43E-07	1.88E-06	-0.632756426	0.632756426	M1	Male	trans
cg13799853_LY9	1.43E-07	1.88E-06	0.697310289	0.697310289	M1	Male	trans
cg05230816_RN7SL822P	1.43E-07	1.88E-06	-0.962515345	0.962515345	M1	Male	trans
cg04608651_OR5G1P	1.43E-07	1.88E-06	0.551995084	0.551995084	M1	Male	trans
cg09777060_RNA5SP498	1.43E-07	1.88E-06	-0.658764668	0.658764668	M1	Male	trans
cg20615820_ENSG00000232249	1.43E-07	1.88E-06	-1.173015799	1.173015799	M1	Male	trans
cg24007800_RNU6-1323P	1.43E-07	1.88E-06	-0.684259538	0.684259538	M1	Male	trans
cg02305803_HNRNPA1P29	1.43E-07	1.88E-06	-0.319898477	0.319898477	M1	Male	trans
cg09223563_CDY1	1.43E-07	1.88E-06	-0.589866679	0.589866679	M1	Male	trans
cg03206304_UBQLN4P2	1.43E-07	1.88E-06	-1.511750768	1.511750768	M1	Male	trans
cg10959048_LINC01800	1.43E-07	1.88E-06	-1.323430978	1.323430978	M1	Male	trans
cg27513510_OR10A3	1.43E-07	1.88E-06	-1.049498	1.049498	M1	Male	trans
cg13799853_GPR15	1.43E-07	1.88E-06	0.435091394	0.435091394	M1	Male	trans
cg01373687_RPL22P4	1.43E-07	1.89E-06	-0.15066027	0.15066027	M1	Male	trans
cg01373687_SERBP1P3	1.43E-07	1.89E-06	-0.176655299	0.176655299	M1	Male	trans
cg01373687_RN7SL159P	1.43E-07	1.89E-06	-0.531081811	0.531081811	M1	Male	trans
cg02949296_TMEM59L	1.43E-07	1.89E-06	-1.038448215	1.038448215	M1	Male	trans
cg00530579_CCR12P	1.43E-07	1.89E-06	-0.757474858	0.757474858	M1	Male	trans
cg15712577_LY86	1.43E-07	1.89E-06	-0.506951927	0.506951927	M1	Male	trans
cg15998629_DEFB109B	1.43E-07	1.89E-06	-0.519311349	0.519311349	M1	Male	trans
cg03248151_TRDV2	1.43E-07	1.89E-06	-0.639361067	0.639361067	M1	Male	trans
cg13337086_SNORD115-5	1.43E-07	1.89E-06	-0.447878426	0.447878426	M1	Male	trans
cg11921348_ELAVL3	1.43E-07	1.89E-06	-0.129138781	0.129138781	M1	Male	trans
cg21610436_ENSG00000182776	1.43E-07	1.89E-06	-0.713827801	0.713827801	M1	Male	trans
cg05497124_RNA5SP431	1.43E-07	1.89E-06	-0.630789844	0.630789844	M1	Male	trans
cg27307298_HLA-S	1.43E-07	1.89E-06	0.70035855	0.70035855	M1	Male	trans
cg08894280_KRTAP3-4P	1.43E-07	1.89E-06	-1.993187844	1.993187844	M1	Male	trans
cg15293181_PRSS29P	1.43E-07	1.89E-06	-0.819674641	0.819674641	M1	Male	trans
cg26612252_RNU6-944P	1.43E-07	1.89E-06	0.633126545	0.633126545	M1	Male	trans
cg06320570_TRAV2	1.43E-07	1.89E-06	-1.675858654	1.675858654	M1	Male	trans
cg03562628_ENSG00000228873	1.43E-07	1.89E-06	-1.333476597	1.333476597	M1	Male	trans
cg01224863_ENSG00000228391	1.43E-07	1.89E-06	-1.047419635	1.047419635	M1	Male	trans
cg24170716_IGKV4-1	1.43E-07	1.89E-06	-1.335623354	1.335623354	M1	Male	trans
cg06640776_MROH5	1.43E-07	1.89E-06	0.456302275	0.456302275	M1	Male	trans
cg15486116_BPIFB3	1.43E-07	1.89E-06	1.136158134	1.136158134	M1	Male	trans
cg07793432_DNAH7	1.43E-07	1.89E-06	-0.899006189	0.899006189	M1	Male	trans
cg00894219_SNORD115-37	1.43E-07	1.89E-06	-0.697104518	0.697104518	M1	Male	trans
cg01617432_NR4A1	1.43E-07	1.89E-06	0.856586934	0.856586934	M1	Male	trans
cg20983125_IGHD2-2	1.43E-07	1.89E-06	-0.921492846	0.921492846	M1	Male	trans
cg00894219_SERPINA5	1.43E-07	1.89E-06	-0.784183914	0.784183914	M1	Male	trans
cg13845724_LINC01857	1.43E-07	1.89E-06	-1.144645261	1.144645261	M1	Male	trans
cg10039163_ENSG00000225181	1.44E-07	1.89E-06	-0.838783875	0.838783875	M1	Male	trans
cg17324671_ICOS	1.44E-07	1.89E-06	-0.416854939	0.416854939	M1	Male	trans
cg17390106_R3HDML	1.44E-07	1.89E-06	-1.085230698	1.085230698	M1	Male	trans
cg09368836_PRSS57	1.44E-07	1.89E-06	-0.597019419	0.597019419	M1	Male	trans
cg23505243_GPR42	1.44E-07	1.89E-06	-0.837950652	0.837950652	M1	Male	trans
cg26337592_Y_RNA	1.44E-07	1.89E-06	0.457548402	0.457548402	M1	Male	trans
cg17522386_CCL19	1.44E-07	1.89E-06	-1.096442387	1.096442387	M1	Male	trans
cg01573859_BVES-AS1	1.44E-07	1.89E-06	-0.381083359	0.381083359	M1	Male	trans
cg24711324_CT47A8	1.44E-07	1.89E-06	-0.795762759	0.795762759	M1	Male	trans
cg00154829_ENSG00000231413	1.44E-07	1.89E-06	-0.493110313	0.493110313	M1	Male	trans
cg12580503_KRT16P6	1.44E-07	1.89E-06	-0.953070559	0.953070559	M1	Male	trans
cg16156113_COL4A4	1.44E-07	1.89E-06	-0.535465787	0.535465787	M1	Male	trans
cg14776351_ACTRT1	1.44E-07	1.89E-06	-0.68414264	0.68414264	M1	Male	trans
cg19703425_HOMER2P2	1.44E-07	1.89E-06	-1.87424483	1.87424483	M1	Male	trans
cg25765570_C17orf102	1.44E-07	1.89E-06	-0.546679273	0.546679273	M1	Male	trans
cg25765570_RN7SL62P	1.44E-07	1.89E-06	-1.370135915	1.370135915	M1	Male	trans
cg25765570_OTOS	1.44E-07	1.89E-06	-0.919498317	0.919498317	M1	Male	trans
cg25765570_GRXCR1	1.44E-07	1.89E-06	-0.562840761	0.562840761	M1	Male	trans
cg25765570_MMD2	1.44E-07	1.89E-06	-0.796973878	0.796973878	M1	Male	trans
cg25765570_UBE2V1P4	1.44E-07	1.89E-06	-1.370135915	1.370135915	M1	Male	trans
cg25765570_HOXC8	1.44E-07	1.89E-06	-0.614567054	0.614567054	M1	Male	trans
cg25765570_VSTM2B	1.44E-07	1.89E-06	-1.370135915	1.370135915	M1	Male	trans
cg25765570_ENSG00000207410	1.44E-07	1.89E-06	-1.18590533	1.18590533	M1	Male	trans
cg25765570_ENSG00000215381	1.44E-07	1.89E-06	-0.796677382	0.796677382	M1	Male	trans
cg25765570_ENSG00000226595	1.44E-07	1.89E-06	-0.796973878	0.796973878	M1	Male	trans
cg08825286_ENSG00000241599	1.44E-07	1.89E-06	-1.035794249	1.035794249	M1	Male	trans
cg25102279_PMEL	1.44E-07	1.89E-06	-0.696072046	0.696072046	M1	Male	trans
cg09236126_LPL	1.44E-07	1.89E-06	-0.896108987	0.896108987	M1	Male	trans
cg10061851_ENSG00000243160	1.44E-07	1.89E-06	0.491171754	0.491171754	M1	Male	trans
cg05154833_OR51E1	1.44E-07	1.89E-06	-0.675393657	0.675393657	M1	Male	trans
cg17653352_OR4C5	1.44E-07	1.89E-06	-1.041751305	1.041751305	M1	Male	trans
cg06635371_NETO1	1.44E-07	1.89E-06	0.793171747	0.793171747	M1	Male	trans
cg05387905_DAB1	1.44E-07	1.89E-06	-0.446757166	0.446757166	M1	Male	trans
cg17400905_MTCO1P6	1.44E-07	1.89E-06	0.816947321	0.816947321	M1	Male	trans
cg20381404_WIF1	1.44E-07	1.89E-06	0.373870573	0.373870573	M1	Male	trans
cg01164221_ENSG00000243122	1.44E-07	1.89E-06	-0.697288272	0.697288272	M1	Male	trans
cg12852285_ENSG00000213296	1.44E-07	1.89E-06	-0.58360767	0.58360767	M1	Male	trans
cg25994476_MTCYBP5	1.44E-07	1.89E-06	1.182850432	1.182850432	M1	Male	trans
cg01520297_USP9YP15	1.44E-07	1.89E-06	-0.864589229	0.864589229	M1	Male	trans
cg23073032_LAMC3	1.44E-07	1.90E-06	1.241675746	1.241675746	M1	Male	trans
cg24756631_ENSG00000237268	1.44E-07	1.90E-06	1.097006437	1.097006437	M1	Male	trans
cg17032858_RNU6-658P	1.44E-07	1.90E-06	-0.685690325	0.685690325	M1	Male	trans
cg05448059_OR10Z1	1.44E-07	1.90E-06	-0.228090726	0.228090726	M1	Male	trans
cg12877532_FABP7P1	1.44E-07	1.90E-06	-1.008845977	1.008845977	M1	Male	trans
cg02639667_LINC01729	1.44E-07	1.90E-06	1.150343069	1.150343069	M1	Male	trans
cg17911428_ENSG00000235263	1.44E-07	1.90E-06	-0.740196868	0.740196868	M1	Male	trans
cg17355385_PSAT1P4	1.44E-07	1.90E-06	0.822371593	0.822371593	M1	Male	trans
cg10552603_HMGN1P5	1.44E-07	1.90E-06	-0.54653337	0.54653337	M1	Male	trans
cg01763875_UBA52P3	1.44E-07	1.90E-06	-0.592205803	0.592205803	M1	Male	trans
cg27070445_PITX2	1.44E-07	1.90E-06	-0.512428533	0.512428533	M1	Male	trans
cg22162544_SIGLEC30P	1.44E-07	1.90E-06	0.352729067	0.352729067	M1	Male	trans
cg27465654_RNU1-89P	1.44E-07	1.90E-06	0.587466652	0.587466652	M1	Male	trans
cg05625206_ENSG00000228683	1.44E-07	1.90E-06	-1.556462697	1.556462697	M1	Male	trans
cg21909391_CD93	1.44E-07	1.90E-06	-0.44115462	0.44115462	M1	Male	trans
cg15151670_ADAD1	1.44E-07	1.90E-06	-0.57804025	0.57804025	M1	Male	trans
cg26930498_POU3F3	1.44E-07	1.90E-06	-0.71955788	0.71955788	M1	Male	trans
cg17380533_OR56B3P	1.44E-07	1.90E-06	-0.468885154	0.468885154	M1	Male	trans
cg18875551_IGHV3-11	1.44E-07	1.90E-06	-1.054443166	1.054443166	M1	Male	trans
cg10031989_GPR32	1.44E-07	1.90E-06	-0.519791697	0.519791697	M1	Male	trans
cg05162456_POU6F2-AS2	1.44E-07	1.90E-06	-0.810668161	0.810668161	M1	Male	trans
cg03134747_TRBV2	1.44E-07	1.90E-06	-0.301594463	0.301594463	M1	Male	trans
cg23929072_RAX	1.44E-07	1.90E-06	0.700234699	0.700234699	M1	Male	trans
cg14320054_MYH6	1.44E-07	1.90E-06	0.469095811	0.469095811	M1	Male	trans
cg07244649_ZNF90P2	1.44E-07	1.90E-06	0.560758362	0.560758362	M1	Male	trans
cg07244649_OR52X1P	1.44E-07	1.90E-06	0.437664736	0.437664736	M1	Male	trans
cg17324671_TTN	1.44E-07	1.90E-06	-0.738068953	0.738068953	M1	Male	trans
cg08004951_SELENOV	1.44E-07	1.90E-06	-0.81505098	0.81505098	M1	Male	trans
cg13168129_ENSG00000242012	1.44E-07	1.90E-06	0.636431637	0.636431637	M1	Male	trans
cg14924064_ENSG00000232124	1.44E-07	1.90E-06	0.931247785	0.931247785	M1	Male	trans
cg20150659_DNM1P51	1.44E-07	1.90E-06	-0.589893595	0.589893595	M1	Male	trans
cg19938179_FRMPD3	1.44E-07	1.90E-06	-0.645084014	0.645084014	M1	Male	trans
cg26459473_SNORA70	1.44E-07	1.90E-06	-0.495899609	0.495899609	M1	Male	trans
cg22280068_FCRL5	1.44E-07	1.90E-06	-1.049380275	1.049380275	M1	Male	trans
cg26523590_PMS2P11	1.44E-07	1.90E-06	-1.384625794	1.384625794	M1	Male	trans
cg00629730_CD27	1.44E-07	1.90E-06	-0.6029369	0.6029369	M1	Male	trans
cg25212717_MIR190B	1.44E-07	1.90E-06	-0.562458654	0.562458654	M1	Male	trans
cg15630394_RNU6-53P	1.44E-07	1.90E-06	-0.990851614	0.990851614	M1	Male	trans
cg14429748_MIR634	1.44E-07	1.90E-06	-1.349105558	1.349105558	M1	Male	trans
cg07235343_SNORA41	1.44E-07	1.90E-06	-0.836094632	0.836094632	M1	Male	trans
cg23946663_RNU6-35P	1.45E-07	1.90E-06	-0.724294983	0.724294983	M1	Male	trans
cg06754924_CD37	1.45E-07	1.90E-06	-0.638522284	0.638522284	M1	Male	trans
cg15125392_CLDN10-AS1	1.45E-07	1.90E-06	-0.641839603	0.641839603	M1	Male	trans
cg27380499_TCP11X2	1.45E-07	1.90E-06	0.488831088	0.488831088	M1	Male	trans
cg20511807_ENSG00000230477	1.45E-07	1.90E-06	0.831631892	0.831631892	M1	Male	trans
cg19922774_SNRPFP4	1.45E-07	1.90E-06	-0.957787111	0.957787111	M1	Male	trans
cg17348378_LINC01149	1.45E-07	1.90E-06	-0.738130668	0.738130668	M1	Male	trans
cg08426938_BCHE	1.45E-07	1.90E-06	-0.546254225	0.546254225	M1	Male	trans
cg08847335_TRBV2	1.45E-07	1.90E-06	-0.174505987	0.174505987	M1	Male	trans
cg15938442_OR10V1	1.45E-07	1.90E-06	-0.832222723	0.832222723	M1	Male	trans
cg17324671_PMCHL1	1.45E-07	1.90E-06	-0.648845578	0.648845578	M1	Male	trans
cg14655590_SRSF3P6	1.45E-07	1.90E-06	-0.791458943	0.791458943	M1	Male	trans
cg14924064_IGHD3-10	1.45E-07	1.90E-06	0.549690208	0.549690208	M1	Male	trans
cg04887104_ZIC5	1.45E-07	1.90E-06	-1.247874046	1.247874046	M1	Male	trans
cg22265173_ZNF25-DT	1.45E-07	1.90E-06	-0.612856495	0.612856495	M1	Male	trans
cg10840389_ENSG00000226130	1.45E-07	1.90E-06	0.689676172	0.689676172	M1	Male	trans
cg23974730_OR2AJ1	1.45E-07	1.90E-06	0.115920295	0.115920295	M1	Male	trans
cg13434714_RNASE7	1.45E-07	1.90E-06	0.76544072	0.76544072	M1	Male	trans
cg06502685_HMGN1P20	1.45E-07	1.90E-06	-0.584073154	0.584073154	M1	Male	trans
cg06502685_RPL36AP51	1.45E-07	1.90E-06	-0.389712847	0.389712847	M1	Male	trans
cg18786324_OR4F6	1.45E-07	1.90E-06	-0.348278171	0.348278171	M1	Male	trans
cg01776479_RNA5SP296	1.45E-07	1.90E-06	-0.656890406	0.656890406	M1	Male	trans
cg22663503_OR11L1	1.45E-07	1.90E-06	-0.196812141	0.196812141	M1	Male	trans
cg17097571_ENSG00000179755	1.45E-07	1.90E-06	0.831801387	0.831801387	M1	Male	trans
cg14584450_SNRPGP11	1.45E-07	1.90E-06	-0.50283571	0.50283571	M1	Male	trans
cg09819502_HMGN2P48	1.45E-07	1.91E-06	0.648756062	0.648756062	M1	Male	trans
cg06635371_IGKJ5	1.45E-07	1.91E-06	0.812107018	0.812107018	M1	Male	trans
cg06567996_IGLV2-23	1.45E-07	1.91E-06	-1.194535116	1.194535116	M1	Male	trans
cg17324671_IGLV8-61	1.45E-07	1.91E-06	-0.739842769	0.739842769	M1	Male	trans
cg04409420_MRPS5P3	1.45E-07	1.91E-06	-1.056574573	1.056574573	M1	Male	trans
cg27251155_MNX1-AS1	1.45E-07	1.91E-06	-0.863084788	0.863084788	M1	Male	trans
cg14203970_SLAMF6	1.45E-07	1.91E-06	-1.839171597	1.839171597	M1	Male	trans
cg04887104_SLC18A3	1.45E-07	1.91E-06	-0.20682558	0.20682558	M1	Male	trans
cg04887104_GAPDHP29	1.45E-07	1.91E-06	-1.171697301	1.171697301	M1	Male	trans
cg04887104_OR10J6P	1.45E-07	1.91E-06	-0.926999066	0.926999066	M1	Male	trans
cg04887104_DNAJC5G	1.45E-07	1.91E-06	-1.306110165	1.306110165	M1	Male	trans
cg04887104_HOXD10	1.45E-07	1.91E-06	-1.306110165	1.306110165	M1	Male	trans
cg04887104_HOXD4	1.45E-07	1.91E-06	-0.926999066	0.926999066	M1	Male	trans
cg04887104_RNU1-133P	1.45E-07	1.91E-06	-0.708421582	0.708421582	M1	Male	trans
cg04887104_LINC00608	1.45E-07	1.91E-06	-1.306110165	1.306110165	M1	Male	trans
cg04887104_LINC00620	1.45E-07	1.91E-06	-0.926999066	0.926999066	M1	Male	trans
cg04887104_FRG2	1.45E-07	1.91E-06	-0.498433044	0.498433044	M1	Male	trans
cg04887104_MAS1LP1	1.45E-07	1.91E-06	-1.306110165	1.306110165	M1	Male	trans
cg04887104_LINC01621	1.45E-07	1.91E-06	-0.592960882	0.592960882	M1	Male	trans
cg04887104_PIP5K1P2	1.45E-07	1.91E-06	-0.926999066	0.926999066	M1	Male	trans
cg04887104_MYL6P3	1.45E-07	1.91E-06	-0.926999066	0.926999066	M1	Male	trans
cg04887104_RPL21P92	1.45E-07	1.91E-06	-0.926999066	0.926999066	M1	Male	trans
cg04887104_FRG2B	1.45E-07	1.91E-06	-0.20998423	0.20998423	M1	Male	trans
cg04887104_HOXC13	1.45E-07	1.91E-06	-1.241847634	1.241847634	M1	Male	trans
cg04887104_HMGN2P39	1.45E-07	1.91E-06	-1.306110165	1.306110165	M1	Male	trans
cg04887104_HSP90AB6P	1.45E-07	1.91E-06	-1.306110165	1.306110165	M1	Male	trans
cg04887104_SNORD115-27	1.45E-07	1.91E-06	-0.666404538	0.666404538	M1	Male	trans
cg04887104_FGF21	1.45E-07	1.91E-06	-1.270751448	1.270751448	M1	Male	trans
cg04887104_MAGEA6	1.45E-07	1.91E-06	-1.306110165	1.306110165	M1	Male	trans
cg04887104_GTF3C6P1	1.45E-07	1.91E-06	-1.306110165	1.306110165	M1	Male	trans
cg04887104_ENSG00000216519	1.45E-07	1.91E-06	-0.707567339	0.707567339	M1	Male	trans
cg04887104_MAGEA3	1.45E-07	1.91E-06	-1.306110165	1.306110165	M1	Male	trans
cg04887104_ENSG00000226141	1.45E-07	1.91E-06	-0.643617462	0.643617462	M1	Male	trans
cg04887104_ENSG00000228496	1.45E-07	1.91E-06	-1.306110165	1.306110165	M1	Male	trans
cg04887104_ENSG00000230226	1.45E-07	1.91E-06	-0.433103529	0.433103529	M1	Male	trans
cg04887104_ENSG00000231189	1.45E-07	1.91E-06	-0.876530632	0.876530632	M1	Male	trans
cg04887104_ENSG00000231714	1.45E-07	1.91E-06	-0.66043447	0.66043447	M1	Male	trans
cg04887104_ENSG00000233031	1.45E-07	1.91E-06	-1.306110165	1.306110165	M1	Male	trans
cg04887104_ENSG00000235756	1.45E-07	1.91E-06	-1.171697301	1.171697301	M1	Male	trans
cg04887104_RPL21P133	1.45E-07	1.91E-06	-1.306110165	1.306110165	M1	Male	trans
cg04887104_ENSG00000243016	1.45E-07	1.91E-06	-1.306110165	1.306110165	M1	Male	trans
cg24014805_TEX33	1.45E-07	1.91E-06	-0.905933254	0.905933254	M1	Male	trans
cg02562282_FCGR1A	1.45E-07	1.91E-06	-0.582676252	0.582676252	M1	Male	trans
cg12769792_RNU6-843P	1.45E-07	1.91E-06	-0.555833238	0.555833238	M1	Male	trans
cg12769792_MIR1285-2	1.45E-07	1.91E-06	-0.587836721	0.587836721	M1	Male	trans
cg12769792_ACTP1	1.45E-07	1.91E-06	-0.555833238	0.555833238	M1	Male	trans
cg12769792_CBY1P1	1.45E-07	1.91E-06	-0.828241952	0.828241952	M1	Male	trans
cg12769792_SPATA16	1.45E-07	1.91E-06	-0.218387337	0.218387337	M1	Male	trans
cg12769792_SNORD65C	1.45E-07	1.91E-06	-0.828241952	0.828241952	M1	Male	trans
cg12769792_LINC00837	1.45E-07	1.91E-06	-0.221254564	0.221254564	M1	Male	trans
cg12769792_OR5B1P	1.45E-07	1.91E-06	-0.587836721	0.587836721	M1	Male	trans
cg12769792_LINC00374	1.45E-07	1.91E-06	-0.828241952	0.828241952	M1	Male	trans
cg12769792_SNORD113-8	1.45E-07	1.91E-06	-0.828241952	0.828241952	M1	Male	trans
cg12769792_RPL37P4	1.45E-07	1.91E-06	-0.549286763	0.549286763	M1	Male	trans
cg12769792_RNA5SP489	1.45E-07	1.91E-06	-0.828241952	0.828241952	M1	Male	trans
cg12769792_ASH2LP1	1.45E-07	1.91E-06	-0.262497079	0.262497079	M1	Male	trans
cg12769792_NAP1L6P	1.45E-07	1.91E-06	-0.680470201	0.680470201	M1	Male	trans
cg12769792_ENSG00000212397	1.45E-07	1.91E-06	-0.828241952	0.828241952	M1	Male	trans
cg12769792_ENSG00000228814	1.45E-07	1.91E-06	-0.828241952	0.828241952	M1	Male	trans
cg12769792_CDY11P	1.45E-07	1.91E-06	-0.828241952	0.828241952	M1	Male	trans
cg12769792_RARRES2P3	1.45E-07	1.91E-06	-0.48176768	0.48176768	M1	Male	trans
cg12769792_CDY3P	1.45E-07	1.91E-06	-0.828241952	0.828241952	M1	Male	trans
cg12769792_S100A11P6	1.45E-07	1.91E-06	-0.828241952	0.828241952	M1	Male	trans
cg12769792_ENSG00000235143	1.45E-07	1.91E-06	-0.587836721	0.587836721	M1	Male	trans
cg12769792_ENSG00000239809	1.45E-07	1.91E-06	-0.587836721	0.587836721	M1	Male	trans
cg12769792_OR6K5P	1.45E-07	1.91E-06	-0.208135256	0.208135256	M1	Male	trans
cg19653415_TRMT1P1	1.45E-07	1.91E-06	-1.099477885	1.099477885	M1	Male	trans
cg10991855_IL9RP2	1.45E-07	1.91E-06	-0.705376912	0.705376912	M1	Male	trans
cg10295807_NIBAN3	1.45E-07	1.91E-06	-0.831683131	0.831683131	M1	Male	trans
cg14924064_ENSG00000225881	1.45E-07	1.91E-06	0.696388983	0.696388983	M1	Male	trans
cg17106653_FCAMR	1.45E-07	1.91E-06	1.459094291	1.459094291	M1	Male	trans
cg02782331_RPS13P2	1.45E-07	1.91E-06	-0.978797743	0.978797743	M1	Male	trans
cg23383887_OR7E8P	1.45E-07	1.91E-06	-1.045282961	1.045282961	M1	Male	trans
cg11831394_OR52E8	1.45E-07	1.91E-06	-0.935015703	0.935015703	M1	Male	trans
cg18924965_RN7SKP65	1.45E-07	1.91E-06	1.042297301	1.042297301	M1	Male	trans
cg14560276_APOLD1	1.45E-07	1.91E-06	-1.042026894	1.042026894	M1	Male	trans
cg03272877_CXCL3	1.45E-07	1.91E-06	0.345169991	0.345169991	M1	Male	trans
cg01124926_ARF1P1	1.45E-07	1.91E-06	-0.819738994	0.819738994	M1	Male	trans
cg17741818_ZNF90P2	1.45E-07	1.91E-06	0.754983258	0.754983258	M1	Male	trans
cg17741818_OR52X1P	1.45E-07	1.91E-06	0.589254787	0.589254787	M1	Male	trans
cg21830932_RNU6-809P	1.45E-07	1.91E-06	-1.171713782	1.171713782	M1	Male	trans
cg24014805_RPL37P1	1.45E-07	1.91E-06	-0.927397903	0.927397903	M1	Male	trans
cg16601957_OR51E2	1.45E-07	1.91E-06	-0.349544918	0.349544918	M1	Male	trans
cg15658784_ENSG00000226398	1.45E-07	1.91E-06	0.573307963	0.573307963	M1	Male	trans
cg23404528_VDAC1P2	1.45E-07	1.91E-06	0.842596097	0.842596097	M1	Male	trans
cg05360307_LINC01405	1.45E-07	1.91E-06	-1.106386805	1.106386805	M1	Male	trans
cg25239516_SNORD115-36	1.45E-07	1.91E-06	-0.985552952	0.985552952	M1	Male	trans
cg03591123_ENSG00000232121	1.45E-07	1.91E-06	-0.488425398	0.488425398	M1	Male	trans
cg26221029_MIR1277	1.45E-07	1.91E-06	-1.170526708	1.170526708	M1	Male	trans
cg20962500_ENSG00000230821	1.45E-07	1.91E-06	-0.53969996	0.53969996	M1	Male	trans
cg23116016_MIR26B	1.45E-07	1.91E-06	-0.598437466	0.598437466	M1	Male	trans
cg09997590_RN7SL634P	1.45E-07	1.91E-06	-1.041544335	1.041544335	M1	Male	trans
cg06032500_PSAT1P4	1.45E-07	1.91E-06	-0.640122659	0.640122659	M1	Male	trans
cg15032844_ENSG00000235782	1.45E-07	1.91E-06	-1.243199281	1.243199281	M1	Male	trans
cg08881019_ISLR2	1.45E-07	1.91E-06	0.608945739	0.608945739	M1	Male	trans
cg10492042_SNORD113-3	1.45E-07	1.91E-06	0.578879736	0.578879736	M1	Male	trans
cg17830140_LINC02291	1.45E-07	1.91E-06	-0.549425657	0.549425657	M1	Male	trans
cg17299636_GSX2	1.45E-07	1.91E-06	-1.322245633	1.322245633	M1	Male	trans
cg06803261_LINC00402	1.45E-07	1.91E-06	-1.148374525	1.148374525	M1	Male	trans
cg06803261_ENSG00000230393	1.45E-07	1.91E-06	-0.908485815	0.908485815	M1	Male	trans
cg22804805_TM6SF2	1.45E-07	1.91E-06	-0.808139344	0.808139344	M1	Male	trans
cg27178540_ENSG00000228365	1.45E-07	1.91E-06	-0.154559147	0.154559147	M1	Male	trans
cg27178540_ENSG00000229288	1.45E-07	1.91E-06	-0.170455484	0.170455484	M1	Male	trans
cg27178540_RPS15AP7	1.45E-07	1.91E-06	-0.508510433	0.508510433	M1	Male	trans
cg27178540_RPL37P11	1.45E-07	1.91E-06	-0.620467329	0.620467329	M1	Male	trans
cg27178540_LINC01867	1.45E-07	1.91E-06	-0.212399374	0.212399374	M1	Male	trans
cg27178540_RNU6-910P	1.45E-07	1.91E-06	-0.620467329	0.620467329	M1	Male	trans
cg27178540_DEFB130D	1.45E-07	1.91E-06	-0.874217369	0.874217369	M1	Male	trans
cg27178540_VN1R36P	1.45E-07	1.91E-06	-0.35912143	0.35912143	M1	Male	trans
cg27178540_OR4B1	1.45E-07	1.91E-06	-0.293343672	0.293343672	M1	Male	trans
cg27178540_SNORD115-15	1.45E-07	1.91E-06	-0.24640285	0.24640285	M1	Male	trans
cg27178540_BOLA2	1.45E-07	1.91E-06	-0.874217369	0.874217369	M1	Male	trans
cg27178540_SLC35G4	1.45E-07	1.91E-06	-0.874217369	0.874217369	M1	Male	trans
cg27178540_KRT18P2	1.45E-07	1.91E-06	-0.623068575	0.623068575	M1	Male	trans
cg27178540_ENSG00000223563	1.45E-07	1.91E-06	-0.209622197	0.209622197	M1	Male	trans
cg27178540_ENSG00000230015	1.45E-07	1.91E-06	-0.586687344	0.586687344	M1	Male	trans
cg27178540_ENSG00000233407	1.45E-07	1.91E-06	-0.442047923	0.442047923	M1	Male	trans
cg27178540_SNORD36B	1.45E-07	1.91E-06	-0.022029915	0.022029915	M1	Male	trans
cg01062838_NUS1P2	1.45E-07	1.91E-06	-1.236244117	1.236244117	M1	Male	trans
cg15545624_ENSG00000231815	1.45E-07	1.91E-06	0.84833737	0.84833737	M1	Male	trans
cg08136432_MIR648	1.45E-07	1.91E-06	-1.11787098	1.11787098	M1	Male	trans
cg05608612_KCNA6	1.45E-07	1.91E-06	-0.174993696	0.174993696	M1	Male	trans
cg02125534_OR2T6	1.45E-07	1.91E-06	-0.007911053	0.007911053	M1	Male	trans
cg02125534_MTCYBP8	1.45E-07	1.91E-06	-1.270714827	1.270714827	M1	Male	trans
cg02125534_RNA5SP140	1.45E-07	1.91E-06	-1.270714827	1.270714827	M1	Male	trans
cg02125534_BPESC1	1.45E-07	1.91E-06	-1.270714827	1.270714827	M1	Male	trans
cg02125534_RNA5SP306	1.45E-07	1.91E-06	-1.270714827	1.270714827	M1	Male	trans
cg02125534_UQCRHP3	1.45E-07	1.91E-06	-0.969851206	0.969851206	M1	Male	trans
cg02125534_OR8A1	1.45E-07	1.91E-06	-0.153812233	0.153812233	M1	Male	trans
cg02125534_LINC00358	1.45E-07	1.91E-06	-1.270714827	1.270714827	M1	Male	trans
cg02125534_RNU1-80P	1.45E-07	1.91E-06	-0.569972263	0.569972263	M1	Male	trans
cg02125534_ENSG00000207147	1.45E-07	1.91E-06	-1.270714827	1.270714827	M1	Male	trans
cg02125534_ENSG00000216754	1.45E-07	1.91E-06	-1.270714827	1.270714827	M1	Male	trans
cg02125534_ENSG00000221148	1.45E-07	1.91E-06	-1.270714827	1.270714827	M1	Male	trans
cg02125534_ENSG00000223917	1.45E-07	1.91E-06	-1.270714827	1.270714827	M1	Male	trans
cg02125534_ENSG00000235152	1.45E-07	1.91E-06	-0.569972263	0.569972263	M1	Male	trans
cg02125534_ENSG00000241345	1.45E-07	1.91E-06	-1.270714827	1.270714827	M1	Male	trans
cg02125534_MIR8485	1.45E-07	1.91E-06	-0.877673664	0.877673664	M1	Male	trans
cg02125534_IGKV6D-41	1.45E-07	1.91E-06	-0.901877567	0.901877567	M1	Male	trans
cg02125534_MIR588	1.45E-07	1.91E-06	-0.901877567	0.901877567	M1	Male	trans
cg02125534_RPL17P2	1.45E-07	1.91E-06	-0.901877567	0.901877567	M1	Male	trans
cg02125534_RN7SL231P	1.45E-07	1.91E-06	-0.856715762	0.856715762	M1	Male	trans
cg02125534_ZNF736P1Y	1.45E-07	1.91E-06	-1.270714827	1.270714827	M1	Male	trans
cg02125534_ZNF736P2Y	1.45E-07	1.91E-06	-1.270714827	1.270714827	M1	Male	trans
cg02125534_ENSG00000228400	1.45E-07	1.91E-06	-0.837547435	0.837547435	M1	Male	trans
cg02125534_ENSG00000231460	1.45E-07	1.91E-06	-0.449317543	0.449317543	M1	Male	trans
cg00272992_RNU2-32P	1.45E-07	1.91E-06	-0.352325564	0.352325564	M1	Male	trans
cg25486571_LINC01456	1.45E-07	1.91E-06	-1.108225664	1.108225664	M1	Male	trans
cg08268925_ENSG00000212168	1.45E-07	1.91E-06	-0.704290856	0.704290856	M1	Male	trans
cg12656219_ENSG00000235503	1.46E-07	1.91E-06	-0.470285107	0.470285107	M1	Male	trans
cg09661733_ENSG00000240895	1.46E-07	1.91E-06	-0.643870043	0.643870043	M1	Male	trans
cg27380499_OR1Q1	1.46E-07	1.91E-06	0.563476033	0.563476033	M1	Male	trans
cg00074244_CYP26B1	1.46E-07	1.91E-06	1.043612145	1.043612145	M1	Male	trans
cg11425656_ENSG00000231173	1.46E-07	1.91E-06	-0.708857523	0.708857523	M1	Male	trans
cg15658784_PPIAP8	1.46E-07	1.91E-06	0.424158209	0.424158209	M1	Male	trans
cg11444278_LINC01684	1.46E-07	1.91E-06	0.656107534	0.656107534	M1	Male	trans
cg09919756_RN7SL632P	1.46E-07	1.91E-06	-1.015677543	1.015677543	M1	Male	trans
cg10430029_KRTAP10-11	1.46E-07	1.91E-06	-0.915202959	0.915202959	M1	Male	trans
cg24358599_ENSG00000232668	1.46E-07	1.91E-06	-0.307736314	0.307736314	M1	Male	trans
cg17324671_EVI2B	1.46E-07	1.91E-06	-0.544846975	0.544846975	M1	Male	trans
cg01814674_RN7SKP128	1.46E-07	1.91E-06	-1.048060788	1.048060788	M1	Male	trans
cg16894055_HNRNPA3P1	1.46E-07	1.91E-06	-0.392747468	0.392747468	M1	Male	trans
cg10515528_DMBT1L1	1.46E-07	1.91E-06	-0.981850334	0.981850334	M1	Male	trans
cg10736407_RPL7P51	1.46E-07	1.91E-06	0.871481797	0.871481797	M1	Male	trans
cg02514711_ENSG00000241599	1.46E-07	1.91E-06	0.45032297	0.45032297	M1	Male	trans
cg02493332_EMX2OS	1.46E-07	1.91E-06	-0.40322071	0.40322071	M1	Male	trans
cg05608612_OR10Z1	1.46E-07	1.91E-06	-0.246900129	0.246900129	M1	Male	trans
cg22193691_DIPK1C	1.46E-07	1.91E-06	-0.802350867	0.802350867	M1	Male	trans
cg11086960_RPL12P10	1.46E-07	1.91E-06	-0.599352812	0.599352812	M1	Male	trans
cg03005781_RNU6-159P	1.46E-07	1.91E-06	-1.508407869	1.508407869	M1	Male	trans
cg03119028_ART2BP	1.46E-07	1.91E-06	1.030867913	1.030867913	M1	Male	trans
cg04469325_PARP4P1	1.46E-07	1.91E-06	-0.891158101	0.891158101	M1	Male	trans
cg00169694_ENSG00000225152	1.46E-07	1.92E-06	-1.428747565	1.428747565	M1	Male	trans
cg04343263_LIPM	1.46E-07	1.92E-06	-0.780767184	0.780767184	M1	Male	trans
cg14864044_RNU6-1311P	1.46E-07	1.92E-06	-0.520173727	0.520173727	M1	Male	trans
cg14562619_NGB	1.46E-07	1.92E-06	-0.544682793	0.544682793	M1	Male	trans
cg26791660_OR6T1	1.46E-07	1.92E-06	0.176565271	0.176565271	M1	Male	trans
cg04887104_FGF19	1.46E-07	1.92E-06	-1.302332874	1.302332874	M1	Male	trans
cg14867071_ENSG00000238966	1.46E-07	1.92E-06	0.779918093	0.779918093	M1	Male	trans
cg08406402_RPL35AP19	1.46E-07	1.92E-06	-1.123078989	1.123078989	M1	Male	trans
cg25304269_RPL30P5	1.46E-07	1.92E-06	-0.543554399	0.543554399	M1	Male	trans
cg11572138_ENSG00000225974	1.46E-07	1.92E-06	-2.314116732	2.314116732	M1	Male	trans
cg01391898_SLC2A4	1.46E-07	1.92E-06	0.690837574	0.690837574	M1	Male	trans
cg02096001_RNU2-61P	1.46E-07	1.92E-06	1.146558164	1.146558164	M1	Male	trans
cg04060288_GRXCR2	1.46E-07	1.92E-06	-1.11259875	1.11259875	M1	Male	trans
cg26015513_BVES-AS1	1.46E-07	1.92E-06	-0.204219292	0.204219292	M1	Male	trans
cg01403557_RPS16P8	1.46E-07	1.92E-06	-1.318429336	1.318429336	M1	Male	trans
cg05329960_FAM74A1	1.46E-07	1.92E-06	-1.124012787	1.124012787	M1	Male	trans
cg02327812_DHFRP5	1.46E-07	1.92E-06	-0.599209095	0.599209095	M1	Male	trans
cg02327812_PIEZO1P1	1.46E-07	1.92E-06	-0.689301002	0.689301002	M1	Male	trans
cg02327812_RPL7P3	1.46E-07	1.92E-06	-0.599209095	0.599209095	M1	Male	trans
cg02327812_U8	1.46E-07	1.92E-06	-0.689301002	0.689301002	M1	Male	trans
cg02327812_EIF3JP1	1.46E-07	1.92E-06	-0.395661038	0.395661038	M1	Male	trans
cg02327812_ENSG00000228757	1.46E-07	1.92E-06	-0.424509572	0.424509572	M1	Male	trans
cg02327812_ENSG00000229720	1.46E-07	1.92E-06	-0.599209095	0.599209095	M1	Male	trans
cg02327812_RN7SKP123	1.46E-07	1.92E-06	-1.063075461	1.063075461	M1	Male	trans
cg02327812_RN7SKP212	1.46E-07	1.92E-06	-1.063075461	1.063075461	M1	Male	trans
cg02327812_ADIRF	1.46E-07	1.92E-06	-1.063075461	1.063075461	M1	Male	trans
cg02327812_LINC02418	1.46E-07	1.92E-06	-0.841061902	0.841061902	M1	Male	trans
cg02327812_ENSG00000203492	1.46E-07	1.92E-06	-0.841061902	0.841061902	M1	Male	trans
cg02327812_ENSG00000224603	1.46E-07	1.92E-06	-0.841061902	0.841061902	M1	Male	trans
cg02327812_ENSG00000230245	1.46E-07	1.92E-06	-0.841061902	0.841061902	M1	Male	trans
cg02327812_ENSG00000234087	1.46E-07	1.92E-06	-0.841061902	0.841061902	M1	Male	trans
cg02327812_FTLP18	1.46E-07	1.92E-06	-1.185027622	1.185027622	M1	Male	trans
cg02327812_KRT8P21	1.46E-07	1.92E-06	-1.185027622	1.185027622	M1	Male	trans
cg02327812_TEDDM2P	1.46E-07	1.92E-06	-0.526558573	0.526558573	M1	Male	trans
cg02327812_NBPF21P	1.46E-07	1.92E-06	-1.185027622	1.185027622	M1	Male	trans
cg02327812_ENSG00000224027	1.46E-07	1.92E-06	-1.185027622	1.185027622	M1	Male	trans
cg02327812_ENSG00000224374	1.46E-07	1.92E-06	-0.355508287	0.355508287	M1	Male	trans
cg27112748_MIR504	1.46E-07	1.92E-06	-0.570904215	0.570904215	M1	Male	trans
cg05324349_CRIP1P2	1.46E-07	1.92E-06	-1.400675181	1.400675181	M1	Male	trans
cg01821644_NIPA2P2	1.46E-07	1.92E-06	-0.70144391	0.70144391	M1	Male	trans
cg01821644_ADGRG4	1.46E-07	1.92E-06	-0.636690438	0.636690438	M1	Male	trans
cg12336269_OR51AB1P	1.46E-07	1.92E-06	0.58702764	0.58702764	M1	Male	trans
cg13845724_CNR2	1.46E-07	1.92E-06	-1.067617334	1.067617334	M1	Male	trans
cg23127183_CLDN2	1.46E-07	1.92E-06	0.721889097	0.721889097	M1	Male	trans
cg12580503_RN7SL635P	1.46E-07	1.92E-06	-0.392342283	0.392342283	M1	Male	trans
cg07346920_HAUS6P1	1.46E-07	1.92E-06	-0.50404989	0.50404989	M1	Male	trans
cg21902095_RNU6-252P	1.46E-07	1.92E-06	0.454768846	0.454768846	M1	Male	trans
cg20349024_RNU4-14P	1.46E-07	1.92E-06	0.748729017	0.748729017	M1	Male	trans
cg02671217_RNU2-61P	1.46E-07	1.92E-06	-1.119151009	1.119151009	M1	Male	trans
cg01994308_SNORD115-4	1.46E-07	1.92E-06	0.488673841	0.488673841	M1	Male	trans
cg17324671_NCKAP1L	1.46E-07	1.92E-06	-0.538035093	0.538035093	M1	Male	trans
cg14190294_RPL31P1	1.46E-07	1.92E-06	-1.120245596	1.120245596	M1	Male	trans
cg17840774_IL36RN	1.46E-07	1.92E-06	-0.314809334	0.314809334	M1	Male	trans
cg21873967_RNU6-1027P	1.46E-07	1.92E-06	-0.864640539	0.864640539	M1	Male	trans
cg24332330_ICE2P2	1.46E-07	1.92E-06	-0.739028585	0.739028585	M1	Male	trans
cg17158894_GABRD	1.46E-07	1.92E-06	-0.848853891	0.848853891	M1	Male	trans
cg10959048_RNU6-526P	1.46E-07	1.92E-06	-1.151082458	1.151082458	M1	Male	trans
cg10115321_TRIM26BP	1.46E-07	1.92E-06	-0.970492685	0.970492685	M1	Male	trans
cg01808320_OR13F1	1.47E-07	1.92E-06	-0.542359463	0.542359463	M1	Male	trans
cg04337937_FGF7P8	1.47E-07	1.92E-06	-0.56489142	0.56489142	M1	Male	trans
cg21905437_MIR548G	1.47E-07	1.92E-06	1.09273756	1.09273756	M1	Male	trans
cg19455396_GUCY1B2	1.47E-07	1.92E-06	-0.959648586	0.959648586	M1	Male	trans
cg19653415_NIBAN3	1.47E-07	1.92E-06	-1.425331254	1.425331254	M1	Male	trans
cg13566468_PRKAG2-AS1	1.47E-07	1.92E-06	-0.687885556	0.687885556	M1	Male	trans
cg14938738_H3C12	1.47E-07	1.92E-06	-0.408271923	0.408271923	M1	Male	trans
cg16963484_ABCG2	1.47E-07	1.92E-06	-0.53938791	0.53938791	M1	Male	trans
cg14483161_IGLV4-69	1.47E-07	1.92E-06	-1.168570063	1.168570063	M1	Male	trans
cg14710552_ENSG00000238854	1.47E-07	1.92E-06	0.69784827	0.69784827	M1	Male	trans
cg24600457_OR2H5P	1.47E-07	1.92E-06	-0.788961124	0.788961124	M1	Male	trans
cg13871921_RNA5SP479	1.47E-07	1.92E-06	-0.285395795	0.285395795	M1	Male	trans
cg01731023_SST	1.47E-07	1.93E-06	-0.316359948	0.316359948	M1	Male	trans
cg16237565_ENSG00000237414	1.47E-07	1.93E-06	-0.679223951	0.679223951	M1	Male	trans
cg19932577_DUSP5	1.47E-07	1.93E-06	-0.97153284	0.97153284	M1	Male	trans
cg23579481_LRRC7-AS1	1.47E-07	1.93E-06	-0.628498372	0.628498372	M1	Male	trans
cg23579481_KRTAP19-5	1.47E-07	1.93E-06	-1.409936532	1.409936532	M1	Male	trans
cg23579481_OR2AS1P	1.47E-07	1.93E-06	-1.358557638	1.358557638	M1	Male	trans
cg06640776_MIR613	1.47E-07	1.93E-06	0.402281234	0.402281234	M1	Male	trans
cg14924064_RNU6-729P	1.47E-07	1.93E-06	0.78714346	0.78714346	M1	Male	trans
cg14753740_RNU6-858P	1.47E-07	1.93E-06	0.482300097	0.482300097	M1	Male	trans
cg19922774_ENSG00000230343	1.47E-07	1.93E-06	-0.735175718	0.735175718	M1	Male	trans
cg04710276_ENSG00000234862	1.47E-07	1.93E-06	0.849223525	0.849223525	M1	Male	trans
cg00687306_BPIFB3	1.47E-07	1.93E-06	1.014137215	1.014137215	M1	Male	trans
cg01373687_ENSG00000233714	1.47E-07	1.93E-06	-0.54239907	0.54239907	M1	Male	trans
cg17218510_ENSG00000229491	1.47E-07	1.93E-06	-1.121990572	1.121990572	M1	Male	trans
cg17096979_FAM242D	1.47E-07	1.93E-06	-0.801321641	0.801321641	M1	Male	trans
cg22203300_SHISA6	1.47E-07	1.93E-06	-0.532330627	0.532330627	M1	Male	trans
cg13556387_RPL35AP37	1.47E-07	1.93E-06	-0.876388408	0.876388408	M1	Male	trans
cg04116297_ENSG00000242186	1.47E-07	1.93E-06	-0.634344967	0.634344967	M1	Male	trans
cg11935592_ENSG00000236664	1.47E-07	1.93E-06	-0.542317212	0.542317212	M1	Male	trans
cg04463911_MTCO1P6	1.47E-07	1.93E-06	-0.849972005	0.849972005	M1	Male	trans
cg20370793_RNU6-753P	1.47E-07	1.93E-06	-0.417616844	0.417616844	M1	Male	trans
cg03480243_RNU1-28P	1.47E-07	1.93E-06	-0.596298515	0.596298515	M1	Male	trans
cg18305853_MRPS5P3	1.47E-07	1.93E-06	-0.460681177	0.460681177	M1	Male	trans
cg14203970_IGHD5-5	1.47E-07	1.93E-06	-2.224590962	2.224590962	M1	Male	trans
cg26474203_DEFB108C	1.47E-07	1.93E-06	-0.965357286	0.965357286	M1	Male	trans
cg06234966_ENSG00000234805	1.47E-07	1.93E-06	-0.309300057	0.309300057	M1	Male	trans
cg04407141_ENSG00000234941	1.47E-07	1.93E-06	-0.474095253	0.474095253	M1	Male	trans
cg16064295_BRDT	1.47E-07	1.93E-06	-0.326358492	0.326358492	M1	Male	trans
cg03460678_RNU1-84P	1.47E-07	1.93E-06	-0.576434972	0.576434972	M1	Male	trans
cg17355385_ENSG00000228430	1.47E-07	1.93E-06	0.837829267	0.837829267	M1	Male	trans
cg12664613_NPIPB10P	1.47E-07	1.93E-06	-0.826472992	0.826472992	M1	Male	trans
cg10960626_LINC00428	1.47E-07	1.93E-06	-0.33527528	0.33527528	M1	Male	trans
cg10960626_STARP1	1.47E-07	1.93E-06	-0.956230042	0.956230042	M1	Male	trans
cg10960626_SNORD114-27	1.47E-07	1.93E-06	-1.347295616	1.347295616	M1	Male	trans
cg10960626_ENSG00000225280	1.47E-07	1.93E-06	-0.956230042	0.956230042	M1	Male	trans
cg10960626_ENSG00000225598	1.47E-07	1.93E-06	-0.956230042	0.956230042	M1	Male	trans
cg10960626_ENSG00000235274	1.47E-07	1.93E-06	-0.956230042	0.956230042	M1	Male	trans
cg10960626_CDC27P2	1.47E-07	1.93E-06	-0.835630153	0.835630153	M1	Male	trans
cg10960626_MTND1P30	1.47E-07	1.93E-06	-1.208644323	1.208644323	M1	Male	trans
cg10960626_ENSG00000238162	1.47E-07	1.93E-06	-0.956230042	0.956230042	M1	Male	trans
cg10960626_ENSG00000239622	1.47E-07	1.93E-06	-0.956230042	0.956230042	M1	Male	trans
cg10960626_FAM47B	1.47E-07	1.93E-06	-1.347295616	1.347295616	M1	Male	trans
cg10960626_MIR503	1.47E-07	1.93E-06	-0.526799966	0.526799966	M1	Male	trans
cg10960626_ENSG00000213238	1.47E-07	1.93E-06	-1.347295616	1.347295616	M1	Male	trans
cg16596598_CCL19	1.47E-07	1.93E-06	-0.62602051	0.62602051	M1	Male	trans
cg15515265_BTG3P1	1.47E-07	1.93E-06	-0.905657423	0.905657423	M1	Male	trans
cg27251155_RN7SKP137	1.47E-07	1.93E-06	-0.5262133	0.5262133	M1	Male	trans
cg07532089_MTCO2P16	1.47E-07	1.93E-06	-0.741094597	0.741094597	M1	Male	trans
cg04001978_HAO2	1.47E-07	1.93E-06	-0.842709287	0.842709287	M1	Male	trans
cg11948367_ENSG00000231476	1.47E-07	1.93E-06	0.718745276	0.718745276	M1	Male	trans
cg02877478_SLC6A2	1.47E-07	1.93E-06	1.252789946	1.252789946	M1	Male	trans
cg01255527_LINC01681	1.47E-07	1.93E-06	-0.99923977	0.99923977	M1	Male	trans
cg17896072_GSX2	1.47E-07	1.93E-06	-0.882766763	0.882766763	M1	Male	trans
cg00044848_MIR941-2	1.47E-07	1.93E-06	-0.924760007	0.924760007	M1	Male	trans
cg13079150_SNORA36B	1.47E-07	1.93E-06	-0.609089132	0.609089132	M1	Male	trans
cg00137264_RNU6-43P	1.47E-07	1.93E-06	-0.71802445	0.71802445	M1	Male	trans
cg20651218_ENSG00000231482	1.47E-07	1.93E-06	-0.612621417	0.612621417	M1	Male	trans
cg17324671_ENSG00000237885	1.47E-07	1.93E-06	-0.495554229	0.495554229	M1	Male	trans
cg24232370_LRRC37A12P	1.47E-07	1.93E-06	-0.67014983	0.67014983	M1	Male	trans
cg13229245_ENSG00000231612	1.47E-07	1.93E-06	0.508763541	0.508763541	M1	Male	trans
cg04726019_CD79A	1.47E-07	1.93E-06	-0.829491504	0.829491504	M1	Male	trans
cg10061851_RPL27AP5	1.47E-07	1.93E-06	0.535951459	0.535951459	M1	Male	trans
cg02656016_RNU4-20P	1.47E-07	1.93E-06	-1.051050088	1.051050088	M1	Male	trans
cg24185649_RXFP3	1.47E-07	1.93E-06	-0.528197668	0.528197668	M1	Male	trans
cg16237262_SNORD109B	1.47E-07	1.93E-06	-0.808859526	0.808859526	M1	Male	trans
cg10039163_LINC00243	1.47E-07	1.93E-06	-0.914066493	0.914066493	M1	Male	trans
cg16187147_KCNQ2	1.48E-07	1.93E-06	-0.94123104	0.94123104	M1	Male	trans
cg10959048_FAM90A15P	1.48E-07	1.93E-06	-1.326459991	1.326459991	M1	Male	trans
cg13845724_THAP12P8	1.48E-07	1.93E-06	-0.703954146	0.703954146	M1	Male	trans
cg03005781_IFNWP18	1.48E-07	1.93E-06	-0.687555528	0.687555528	M1	Male	trans
cg23188475_LINC02829	1.48E-07	1.93E-06	-0.873632617	0.873632617	M1	Male	trans
cg23188475_MTND5P17	1.48E-07	1.93E-06	-0.60865309	0.60865309	M1	Male	trans
cg23188475_ENSG00000200891	1.48E-07	1.93E-06	-0.586473423	0.586473423	M1	Male	trans
cg23188475_ENSG00000212266	1.48E-07	1.93E-06	-0.293236712	0.293236712	M1	Male	trans
cg23188475_ENSG00000223422	1.48E-07	1.93E-06	-0.742658031	0.742658031	M1	Male	trans
cg23188475_ENSG00000228438	1.48E-07	1.93E-06	-0.375243638	0.375243638	M1	Male	trans
cg23188475_ENSG00000232512	1.48E-07	1.93E-06	-0.60865309	0.60865309	M1	Male	trans
cg23188475_FOXB2	1.48E-07	1.93E-06	-1.046379915	1.046379915	M1	Male	trans
cg23188475_ENSG00000233835	1.48E-07	1.93E-06	-1.046379915	1.046379915	M1	Male	trans
cg23188475_ENSG00000234613	1.48E-07	1.93E-06	-1.046379915	1.046379915	M1	Male	trans
cg22377480_ENSG00000230831	1.48E-07	1.93E-06	-1.389805448	1.389805448	M1	Male	trans
cg03061930_NFU1P1	1.48E-07	1.93E-06	-0.739077277	0.739077277	M1	Male	trans
cg03061930_MIR584	1.48E-07	1.93E-06	-0.704574841	0.704574841	M1	Male	trans
cg03061930_HMGB3P20	1.48E-07	1.93E-06	-0.739077277	0.739077277	M1	Male	trans
cg03061930_ENSG00000220131	1.48E-07	1.93E-06	-0.512315455	0.512315455	M1	Male	trans
cg03061930_OR6N2	1.48E-07	1.93E-06	-0.183410958	0.183410958	M1	Male	trans
cg03061930_RNU6-1180P	1.48E-07	1.93E-06	-0.99009956	0.99009956	M1	Male	trans
cg03061930_PRSS40B	1.48E-07	1.93E-06	-0.605718446	0.605718446	M1	Male	trans
cg03061930_RNU6-660P	1.48E-07	1.93E-06	-1.041334754	1.041334754	M1	Male	trans
cg03061930_HMGB1P13	1.48E-07	1.93E-06	-0.698839833	0.698839833	M1	Male	trans
cg03061930_RN7SL83P	1.48E-07	1.93E-06	-0.526550811	0.526550811	M1	Male	trans
cg03061930_RNU6-710P	1.48E-07	1.93E-06	-1.041334754	1.041334754	M1	Male	trans
cg03061930_RNU6-332P	1.48E-07	1.93E-06	-1.041334754	1.041334754	M1	Male	trans
cg03061930_ENSG00000213798	1.48E-07	1.93E-06	-1.041334754	1.041334754	M1	Male	trans
cg03061930_ENSG00000227338	1.48E-07	1.93E-06	-1.041334754	1.041334754	M1	Male	trans
cg04098866_ITPRID1	1.48E-07	1.93E-06	0.790059916	0.790059916	M1	Male	trans
cg05085886_RPL7P29	1.48E-07	1.93E-06	1.393560228	1.393560228	M1	Male	trans
cg05085886_ENSG00000227364	1.48E-07	1.93E-06	0.626973446	0.626973446	M1	Male	trans
cg13930375_U3	1.48E-07	1.93E-06	-0.80023032	0.80023032	M1	Male	trans
cg01994308_ENSG00000201003	1.48E-07	1.93E-06	0.377522831	0.377522831	M1	Male	trans
cg04001978_FAM183BP	1.48E-07	1.93E-06	-0.737001218	0.737001218	M1	Male	trans
cg10787600_OR12D3	1.48E-07	1.93E-06	-0.747568382	0.747568382	M1	Male	trans
cg10031989_ENSG00000236487	1.48E-07	1.93E-06	-1.090138765	1.090138765	M1	Male	trans
cg11529236_CDH10	1.48E-07	1.93E-06	-0.411306255	0.411306255	M1	Male	trans
cg25486571_RNU7-23P	1.48E-07	1.93E-06	-1.109834864	1.109834864	M1	Male	trans
cg00545295_LINC02088	1.48E-07	1.93E-06	0.611324648	0.611324648	M1	Male	trans
cg13845724_IGKV1D-43	1.48E-07	1.93E-06	-1.079071669	1.079071669	M1	Male	trans
cg04307318_ENSG00000235610	1.48E-07	1.93E-06	-0.73965779	0.73965779	M1	Male	trans
cg24090761_ENSG00000229494	1.48E-07	1.94E-06	-0.828788233	0.828788233	M1	Male	trans
cg13458720_PAMR1	1.48E-07	1.94E-06	-1.386229035	1.386229035	M1	Male	trans
cg15668967_CYP2AC1P	1.48E-07	1.94E-06	-0.696117168	0.696117168	M1	Male	trans
cg05398648_TRAJ49	1.48E-07	1.94E-06	-1.67133473	1.67133473	M1	Male	trans
cg14429748_ENSG00000239572	1.48E-07	1.94E-06	-1.057045906	1.057045906	M1	Male	trans
cg16078318_ENSG00000237870	1.48E-07	1.94E-06	-1.183946392	1.183946392	M1	Male	trans
cg19335711_KLK10	1.48E-07	1.94E-06	-0.783134316	0.783134316	M1	Male	trans
cg15042047_COX6B1P1	1.48E-07	1.94E-06	-0.726603398	0.726603398	M1	Male	trans
cg18100127_H3P16	1.48E-07	1.94E-06	-0.483431426	0.483431426	M1	Male	trans
cg03549208_RNU6-1128P	1.48E-07	1.94E-06	-0.7307759	0.7307759	M1	Male	trans
cg04887104_MTATP8P1	1.48E-07	1.94E-06	-1.181271059	1.181271059	M1	Male	trans
cg14357008_KRTAP8-1	1.48E-07	1.94E-06	-0.350657803	0.350657803	M1	Male	trans
cg16422816_RFX6	1.48E-07	1.94E-06	-0.982831623	0.982831623	M1	Male	trans
cg06582935_DEFB107B	1.48E-07	1.94E-06	-0.493262882	0.493262882	M1	Male	trans
cg06582935_RN7SKP32	1.48E-07	1.94E-06	-0.333145046	0.333145046	M1	Male	trans
cg06582935_RNU1-32P	1.48E-07	1.94E-06	-0.639665972	0.639665972	M1	Male	trans
cg06582935_RPL13AP	1.48E-07	1.94E-06	-0.639665972	0.639665972	M1	Male	trans
cg06582935_DEFB107A	1.48E-07	1.94E-06	-0.241167338	0.241167338	M1	Male	trans
cg06582935_NTM-IT	1.48E-07	1.94E-06	-0.780498907	0.780498907	M1	Male	trans
cg06582935_RN7SL70P	1.48E-07	1.94E-06	-0.639665972	0.639665972	M1	Male	trans
cg06582935_ENSG00000224700	1.48E-07	1.94E-06	-0.879398937	0.879398937	M1	Male	trans
cg06582935_ENSG00000232172	1.48E-07	1.94E-06	-0.129341245	0.129341245	M1	Male	trans
cg06582935_ENSG00000233193	1.48E-07	1.94E-06	-0.780498907	0.780498907	M1	Male	trans
cg06582935_ENSG00000235581	1.48E-07	1.94E-06	-0.780498907	0.780498907	M1	Male	trans
cg06582935_ENSG00000237377	1.48E-07	1.94E-06	-0.780498907	0.780498907	M1	Male	trans
cg06582935_ENSG00000241105	1.48E-07	1.94E-06	-0.780498907	0.780498907	M1	Male	trans
cg06582935_LINC01345	1.48E-07	1.94E-06	-0.488642263	0.488642263	M1	Male	trans
cg06582935_LINC01672	1.48E-07	1.94E-06	-1.099696422	1.099696422	M1	Male	trans
cg06582935_RPS12P10	1.48E-07	1.94E-06	-0.556061382	0.556061382	M1	Male	trans
cg06582935_MTND1P20	1.48E-07	1.94E-06	-0.270514103	0.270514103	M1	Male	trans
cg06582935_OR4F13P	1.48E-07	1.94E-06	-0.556061382	0.556061382	M1	Male	trans
cg06582935_KRTAP20-2	1.48E-07	1.94E-06	-0.527376345	0.527376345	M1	Male	trans
cg06582935_ENSG00000212377	1.48E-07	1.94E-06	-1.099696422	1.099696422	M1	Male	trans
cg06582935_ASS1P6	1.48E-07	1.94E-06	-1.099696422	1.099696422	M1	Male	trans
cg06582935_ENSG00000217178	1.48E-07	1.94E-06	-1.099696422	1.099696422	M1	Male	trans
cg06582935_ENSG00000224136	1.48E-07	1.94E-06	-0.616356178	0.616356178	M1	Male	trans
cg06582935_ENSG00000231931	1.48E-07	1.94E-06	-1.099696422	1.099696422	M1	Male	trans
cg06582935_ENSG00000237439	1.48E-07	1.94E-06	-1.099696422	1.099696422	M1	Male	trans
cg10659736_HMX1	1.48E-07	1.94E-06	-0.663233591	0.663233591	M1	Male	trans
cg08764590_MARCHF4	1.48E-07	1.94E-06	-0.811177519	0.811177519	M1	Male	trans
cg12594546_LINC01811	1.48E-07	1.94E-06	-0.599183481	0.599183481	M1	Male	trans
cg13401386_RAB28P1	1.48E-07	1.94E-06	-0.956697378	0.956697378	M1	Male	trans
cg19938179_IGLV10-54	1.48E-07	1.94E-06	-0.401641457	0.401641457	M1	Male	trans
cg24148874_LINC00632	1.48E-07	1.94E-06	-0.486805702	0.486805702	M1	Male	trans
cg09201130_MIR663B	1.48E-07	1.94E-06	0.888857473	0.888857473	M1	Male	trans
cg24130945_CARTPT	1.48E-07	1.94E-06	-0.169490817	0.169490817	M1	Male	trans
cg17096979_PSMA8	1.48E-07	1.94E-06	-1.551934064	1.551934064	M1	Male	trans
cg05140703_ENSG00000224330	1.48E-07	1.94E-06	-0.892007201	0.892007201	M1	Male	trans
cg23608297_ADRA1A	1.48E-07	1.94E-06	-1.014228672	1.014228672	M1	Male	trans
cg11625107_ENSG00000223859	1.48E-07	1.94E-06	-1.228375489	1.228375489	M1	Male	trans
cg22052629_MTIF2	1.48E-07	1.94E-06	-0.718195974	0.718195974	M1	Male	trans
cg15889703_DNMT3L	1.48E-07	1.94E-06	-0.481257883	0.481257883	M1	Male	trans
cg04343263_MTCYBP34	1.48E-07	1.94E-06	-1.070500374	1.070500374	M1	Male	trans
cg03348901_RN7SKP3	1.48E-07	1.94E-06	0.618388787	0.618388787	M1	Male	trans
cg19483581_TUBB4A	1.48E-07	1.94E-06	-0.881661187	0.881661187	M1	Male	trans
cg11756968_OR5AU1	1.48E-07	1.94E-06	-0.16893021	0.16893021	M1	Male	trans
cg23634134_UBTFL8	1.48E-07	1.94E-06	0.488375421	0.488375421	M1	Male	trans
cg15293181_RPS15AP3	1.48E-07	1.94E-06	-1.213379467	1.213379467	M1	Male	trans
cg14122110_IFIT2	1.48E-07	1.94E-06	-0.407891827	0.407891827	M1	Male	trans
cg17969084_IGKJ5	1.48E-07	1.94E-06	0.901518933	0.901518933	M1	Male	trans
cg21856234_LINCMD1	1.48E-07	1.94E-06	0.323309801	0.323309801	M1	Male	trans
cg04000274_ZNF98	1.48E-07	1.94E-06	-1.253361372	1.253361372	M1	Male	trans
cg03822676_RNA5SP301	1.48E-07	1.94E-06	-0.6231761	0.6231761	M1	Male	trans
cg12607106_NDUFAB1P1	1.48E-07	1.94E-06	-1.523545866	1.523545866	M1	Male	trans
cg20695805_MARK2P13	1.48E-07	1.94E-06	0.688675003	0.688675003	M1	Male	trans
cg03206304_C8orf74	1.48E-07	1.94E-06	-1.238192453	1.238192453	M1	Male	trans
cg14203970_IGLV3-25	1.48E-07	1.94E-06	-1.781879132	1.781879132	M1	Male	trans
cg00109781_SNORD115	1.48E-07	1.94E-06	-0.382098944	0.382098944	M1	Male	trans
cg10905736_RN7SKP221	1.48E-07	1.94E-06	-0.492718614	0.492718614	M1	Male	trans
cg25168653_ENSG00000228392	1.48E-07	1.94E-06	0.693542181	0.693542181	M1	Male	trans
cg05230816_RNU6-252P	1.48E-07	1.94E-06	-0.630053963	0.630053963	M1	Male	trans
cg08012663_IGKV1D-17	1.48E-07	1.94E-06	-0.522516258	0.522516258	M1	Male	trans
cg04457964_WARS2P1	1.49E-07	1.94E-06	-1.13459194	1.13459194	M1	Male	trans
cg04457964_ENSG00000223504	1.49E-07	1.94E-06	-0.847113125	0.847113125	M1	Male	trans
cg02133140_RN7SL26P	1.49E-07	1.94E-06	-0.468268437	0.468268437	M1	Male	trans
cg25716065_RNU6-534P	1.49E-07	1.94E-06	0.782872467	0.782872467	M1	Male	trans
cg05798111_ENSG00000237888	1.49E-07	1.94E-06	-0.792687174	0.792687174	M1	Male	trans
cg17726767_MKRN8P	1.49E-07	1.94E-06	-1.514421461	1.514421461	M1	Male	trans
cg16498770_ST13P21	1.49E-07	1.94E-06	0.670679743	0.670679743	M1	Male	trans
cg23497678_HMGN1P5	1.49E-07	1.95E-06	0.514919595	0.514919595	M1	Male	trans
cg02680901_ENSG00000234132	1.49E-07	1.95E-06	-1.006688345	1.006688345	M1	Male	trans
cg00894219_IGHM	1.49E-07	1.95E-06	-0.602029788	0.602029788	M1	Male	trans
cg14041360_ENSG00000136315	1.49E-07	1.95E-06	-1.097386015	1.097386015	M1	Male	trans
cg05713971_BCAS2P3	1.49E-07	1.95E-06	0.807308859	0.807308859	M1	Male	trans
cg03220912_RNU1-70P	1.49E-07	1.95E-06	-0.758663801	0.758663801	M1	Male	trans
cg24605553_LY86-AS1	1.49E-07	1.95E-06	0.911786308	0.911786308	M1	Male	trans
cg10251456_ENSG00000223624	1.49E-07	1.95E-06	-0.461100587	0.461100587	M1	Male	trans
cg06495764_ENSG00000232130	1.49E-07	1.95E-06	0.879115667	0.879115667	M1	Male	trans
cg11444278_CNKSR2	1.49E-07	1.95E-06	0.676115884	0.676115884	M1	Male	trans
cg18811157_ATRIP	1.49E-07	1.95E-06	-0.607873749	0.607873749	M1	Male	trans
cg09760986_LINC02094	1.49E-07	1.95E-06	-1.187834979	1.187834979	M1	Male	trans
cg07793432_AQP4	1.49E-07	1.95E-06	-0.817877783	0.817877783	M1	Male	trans
cg10503606_LINC01103	1.49E-07	1.95E-06	-1.555563234	1.555563234	M1	Male	trans
cg10503606_RN7SKP139	1.49E-07	1.95E-06	-2.164716615	2.164716615	M1	Male	trans
cg03220912_DCX	1.49E-07	1.95E-06	-0.278505373	0.278505373	M1	Male	trans
cg04900782_ENSG00000231454	1.49E-07	1.95E-06	-0.675361112	0.675361112	M1	Male	trans
cg08454546_MIR2053	1.49E-07	1.95E-06	-1.296559801	1.296559801	M1	Male	trans
cg05898482_DEFA6	1.49E-07	1.95E-06	0.947656113	0.947656113	M1	Male	trans
cg17324671_ENSG00000230147	1.49E-07	1.95E-06	-0.658562156	0.658562156	M1	Male	trans
cg14995921_RPS4XP2	1.49E-07	1.95E-06	-1.142248124	1.142248124	M1	Male	trans
cg03513472_IGHV4-59	1.49E-07	1.95E-06	-0.882493832	0.882493832	M1	Male	trans
cg10492042_RPSAP20	1.49E-07	1.95E-06	0.290634127	0.290634127	M1	Male	trans
cg20935363_SELENOOLP	1.49E-07	1.95E-06	0.370703067	0.370703067	M1	Male	trans
cg10991855_RNVU1-34	1.49E-07	1.95E-06	-0.519268892	0.519268892	M1	Male	trans
cg15085564_OR5AQ1P	1.49E-07	1.95E-06	-0.221379529	0.221379529	M1	Male	trans
cg15085564_OR6C4	1.49E-07	1.95E-06	-0.019273656	0.019273656	M1	Male	trans
cg14398342_OR4C5	1.49E-07	1.95E-06	-0.999796101	0.999796101	M1	Male	trans
cg22865501_GPX6	1.49E-07	1.95E-06	-0.233574677	0.233574677	M1	Male	trans
cg21520564_LINC01643	1.49E-07	1.95E-06	-1.326312026	1.326312026	M1	Male	trans
cg23891601_BVES-AS1	1.49E-07	1.95E-06	-0.191582991	0.191582991	M1	Male	trans
cg25061027_ENSG00000223859	1.49E-07	1.95E-06	-0.739863675	0.739863675	M1	Male	trans
cg27384070_NPAP1	1.49E-07	1.95E-06	-0.55384891	0.55384891	M1	Male	trans
cg01255527_TRY2P	1.49E-07	1.95E-06	-0.684476301	0.684476301	M1	Male	trans
cg13799853_RPL26P13	1.49E-07	1.95E-06	0.764563197	0.764563197	M1	Male	trans
cg09435929_USP9YP27	1.49E-07	1.95E-06	0.334101457	0.334101457	M1	Male	trans
cg07833852_USP9YP28	1.49E-07	1.95E-06	-0.562891548	0.562891548	M1	Male	trans
cg00530579_MMP26	1.49E-07	1.95E-06	-0.508358499	0.508358499	M1	Male	trans
cg23740067_IL23A	1.49E-07	1.95E-06	-0.770617528	0.770617528	M1	Male	trans
cg14587401_TBC1D21	1.49E-07	1.95E-06	1.295046325	1.295046325	M1	Male	trans
cg25880954_OR5H14	1.49E-07	1.95E-06	-0.172634165	0.172634165	M1	Male	trans
cg08894280_RNA5SP507	1.49E-07	1.95E-06	-1.583746067	1.583746067	M1	Male	trans
cg06282009_IGLV5-37	1.49E-07	1.95E-06	-1.72537756	1.72537756	M1	Male	trans
cg24305584_ENSG00000231863	1.49E-07	1.95E-06	0.807650631	0.807650631	M1	Male	trans
cg19703425_IGHD6-6	1.49E-07	1.95E-06	-1.114718533	1.114718533	M1	Male	trans
cg21435568_SNORD114-11	1.49E-07	1.95E-06	1.060600571	1.060600571	M1	Male	trans
cg15889703_OR7C1	1.49E-07	1.95E-06	-0.194577309	0.194577309	M1	Male	trans
cg14114155_ENSG00000231454	1.49E-07	1.95E-06	0.984613366	0.984613366	M1	Male	trans
cg23608297_OR10V1	1.49E-07	1.95E-06	-0.708717527	0.708717527	M1	Male	trans
cg24605553_PARP15	1.49E-07	1.95E-06	0.846083311	0.846083311	M1	Male	trans
cg08268925_AHSG	1.49E-07	1.95E-06	-1.011960116	1.011960116	M1	Male	trans
cg17969084_RPS19P6	1.49E-07	1.95E-06	0.852498048	0.852498048	M1	Male	trans
cg01724587_ENSG00000233018	1.49E-07	1.95E-06	-0.930505338	0.930505338	M1	Male	trans
cg27380429_TRBV22OR9-2	1.49E-07	1.95E-06	0.734607054	0.734607054	M1	Male	trans
cg27380429_RNU6-271P	1.49E-07	1.95E-06	0.734607054	0.734607054	M1	Male	trans
cg27380429_HBBP1	1.49E-07	1.95E-06	0.521380257	0.521380257	M1	Male	trans
cg27380429_SLN	1.49E-07	1.95E-06	0.163208703	0.163208703	M1	Male	trans
cg27380429_NOLC1P1	1.49E-07	1.95E-06	0.734607054	0.734607054	M1	Male	trans
cg27380429_ENSG00000233842	1.49E-07	1.95E-06	0.521380257	0.521380257	M1	Male	trans
cg27380429_ENSG00000236151	1.49E-07	1.95E-06	0.734607054	0.734607054	M1	Male	trans
cg27380429_ENSG00000236920	1.49E-07	1.95E-06	0.734607054	0.734607054	M1	Male	trans
cg27380429_MTCO1P5	1.49E-07	1.95E-06	0.392180113	0.392180113	M1	Male	trans
cg27380429_DEFB132	1.49E-07	1.95E-06	0.301770641	0.301770641	M1	Male	trans
cg27380429_RNU1-55P	1.49E-07	1.95E-06	0.246497425	0.246497425	M1	Male	trans
cg27380429_ENSG00000213750	1.49E-07	1.95E-06	0.329504021	0.329504021	M1	Male	trans
cg08681445_HLA-DRB9	1.49E-07	1.95E-06	-0.873285946	0.873285946	M1	Male	trans
cg09833720_PRRG3	1.49E-07	1.95E-06	-0.546136246	0.546136246	M1	Male	trans
cg04726019_TMEM100	1.49E-07	1.95E-06	-0.737641434	0.737641434	M1	Male	trans
cg09391279_CT47A8	1.49E-07	1.95E-06	-0.847155644	0.847155644	M1	Male	trans
cg09211873_SLC39A12-AS1	1.49E-07	1.95E-06	-2.129317242	2.129317242	M1	Male	trans
cg09785904_RN7SL215P	1.49E-07	1.95E-06	-0.778608754	0.778608754	M1	Male	trans
cg02949296_PAX2	1.49E-07	1.95E-06	-1.70037597	1.70037597	M1	Male	trans
cg14203970_GPR183	1.49E-07	1.95E-06	-1.325279889	1.325279889	M1	Male	trans
cg16271481_LINC00421	1.49E-07	1.95E-06	-1.451612832	1.451612832	M1	Male	trans
cg03851043_ENSG00000231403	1.49E-07	1.95E-06	-0.77253664	0.77253664	M1	Male	trans
cg15073496_SFTA1P	1.49E-07	1.95E-06	-0.999399529	0.999399529	M1	Male	trans
cg07596643_CDY7P	1.49E-07	1.95E-06	0.552934275	0.552934275	M1	Male	trans
cg03029993_SPATA31D1	1.49E-07	1.95E-06	-1.522139443	1.522139443	M1	Male	trans
cg11269444_EDN2	1.50E-07	1.96E-06	-0.884811808	0.884811808	M1	Male	trans
cg07830906_ENSG00000238178	1.50E-07	1.96E-06	-0.923870614	0.923870614	M1	Male	trans
cg18687588_SNORD57	1.50E-07	1.96E-06	-0.250115105	0.250115105	M1	Male	trans
cg16512708_RPA3P2	1.50E-07	1.96E-06	0.730043261	0.730043261	M1	Male	trans
cg16309990_RHOXF2B	1.50E-07	1.96E-06	-1.314797832	1.314797832	M1	Male	trans
cg08690235_SPRR2D	1.50E-07	1.96E-06	-0.357548575	0.357548575	M1	Male	trans
cg21737632_RRP7A	1.50E-07	1.96E-06	0.98705825	0.98705825	M1	Male	trans
cg18391514_ENSG00000227189	1.50E-07	1.96E-06	-0.75604342	0.75604342	M1	Male	trans
cg22613809_RN7SKP63	1.50E-07	1.96E-06	-0.751727916	0.751727916	M1	Male	trans
cg22613809_RN7SL432P	1.50E-07	1.96E-06	-0.410727217	0.410727217	M1	Male	trans
cg22613809_RN7SKP131	1.50E-07	1.96E-06	-0.828267195	0.828267195	M1	Male	trans
cg22613809_ENSG00000226771	1.50E-07	1.96E-06	-0.455407588	0.455407588	M1	Male	trans
cg22613809_ENSG00000227747	1.50E-07	1.96E-06	-0.612710686	0.612710686	M1	Male	trans
cg22613809_LCE1A	1.50E-07	1.96E-06	-0.679148074	0.679148074	M1	Male	trans
cg22613809_MRPS18BP1	1.50E-07	1.96E-06	-0.860013006	0.860013006	M1	Male	trans
cg22613809_NPM1P36	1.50E-07	1.96E-06	-1.211729083	1.211729083	M1	Male	trans
cg22613809_RN7SKP29	1.50E-07	1.96E-06	-0.704832576	0.704832576	M1	Male	trans
cg22613809_RN7SKP202	1.50E-07	1.96E-06	-0.81319148	0.81319148	M1	Male	trans
cg22613809_LINC00297	1.50E-07	1.96E-06	-0.704832576	0.704832576	M1	Male	trans
cg22613809_MAGEC3	1.50E-07	1.96E-06	-1.182410652	1.182410652	M1	Male	trans
cg22613809_S100A11P7	1.50E-07	1.96E-06	-1.211729083	1.211729083	M1	Male	trans
cg22613809_ENSG00000235147	1.50E-07	1.96E-06	-1.211729083	1.211729083	M1	Male	trans
cg22613809_ENSG00000238745	1.50E-07	1.96E-06	-1.211729083	1.211729083	M1	Male	trans
cg03591123_CADM3	1.50E-07	1.96E-06	-0.224348582	0.224348582	M1	Male	trans
cg17218510_KCNQ2	1.50E-07	1.96E-06	-1.061548723	1.061548723	M1	Male	trans
cg23579481_RNU6-1208P	1.50E-07	1.96E-06	-1.320974365	1.320974365	M1	Male	trans
cg17693656_ENSG00000231207	1.50E-07	1.96E-06	-0.377201923	0.377201923	M1	Male	trans
cg12283439_RNU6-1031P	1.50E-07	1.96E-06	-1.056723235	1.056723235	M1	Male	trans
cg19432243_MAGEA11	1.50E-07	1.96E-06	-1.058691905	1.058691905	M1	Male	trans
cg00557704_RNU6-1235P	1.50E-07	1.96E-06	-0.949345046	0.949345046	M1	Male	trans
cg14674743_CYP46A4P	1.50E-07	1.96E-06	-0.932361229	0.932361229	M1	Male	trans
cg25849727_NBEAP3	1.50E-07	1.96E-06	-1.379580054	1.379580054	M1	Male	trans
cg02345327_MIR1972-2	1.50E-07	1.96E-06	-0.749014972	0.749014972	M1	Male	trans
cg13981054_HMGN1P20	1.50E-07	1.96E-06	0.796975661	0.796975661	M1	Male	trans
cg13981054_RPL36AP51	1.50E-07	1.96E-06	0.531768412	0.531768412	M1	Male	trans
cg10492042_ENSG00000198358	1.50E-07	1.96E-06	0.569109119	0.569109119	M1	Male	trans
cg09981313_LPL	1.50E-07	1.96E-06	-1.089171145	1.089171145	M1	Male	trans
cg02639667_MTND5P24	1.50E-07	1.96E-06	0.915376266	0.915376266	M1	Male	trans
cg17555660_ARMCX3-AS1	1.50E-07	1.96E-06	-0.815059279	0.815059279	M1	Male	trans
cg06803261_IGLJ2	1.50E-07	1.96E-06	-0.706145982	0.706145982	M1	Male	trans
cg11086960_TMEM182	1.50E-07	1.96E-06	-1.026377472	1.026377472	M1	Male	trans
cg25319337_CDV3P1	1.50E-07	1.96E-06	-0.34929465	0.34929465	M1	Male	trans
cg25319337_RNF6P1	1.50E-07	1.96E-06	-0.350720274	0.350720274	M1	Male	trans
cg14193001_PNOC	1.50E-07	1.96E-06	-0.733240617	0.733240617	M1	Male	trans
cg18082669_USH2A-AS1	1.50E-07	1.96E-06	-0.357350527	0.357350527	M1	Male	trans
cg13234367_PPIAP60	1.50E-07	1.96E-06	-0.266688016	0.266688016	M1	Male	trans
cg13234367_SNORD114-16	1.50E-07	1.96E-06	-0.794778678	0.794778678	M1	Male	trans
cg13234367_NPM1P51	1.50E-07	1.96E-06	-0.794778678	0.794778678	M1	Male	trans
cg13234367_RNU1-101P	1.50E-07	1.96E-06	-0.356493677	0.356493677	M1	Male	trans
cg13234367_CUBNP3	1.50E-07	1.96E-06	-0.239796321	0.239796321	M1	Male	trans
cg13234367_RPS4XP15	1.50E-07	1.96E-06	-0.794778678	0.794778678	M1	Male	trans
cg13234367_OR2Z1	1.50E-07	1.96E-06	-0.365597109	0.365597109	M1	Male	trans
cg13234367_KRTAP19-1	1.50E-07	1.96E-06	-0.399452028	0.399452028	M1	Male	trans
cg13234367_C1orf68	1.50E-07	1.96E-06	-0.360821528	0.360821528	M1	Male	trans
cg13234367_ENSG00000203971	1.50E-07	1.96E-06	-0.794778678	0.794778678	M1	Male	trans
cg13234367_ENSG00000220556	1.50E-07	1.96E-06	-0.794778678	0.794778678	M1	Male	trans
cg13234367_ENSG00000226946	1.50E-07	1.96E-06	-0.794778678	0.794778678	M1	Male	trans
cg13234367_ENSG00000228095	1.50E-07	1.96E-06	-0.794778678	0.794778678	M1	Male	trans
cg13234367_ENSG00000228480	1.50E-07	1.96E-06	-0.794778678	0.794778678	M1	Male	trans
cg13234367_ENSG00000234811	1.50E-07	1.96E-06	-0.213660704	0.213660704	M1	Male	trans
cg13234367_YBX1P9	1.50E-07	1.96E-06	-0.564086485	0.564086485	M1	Male	trans
cg13234367_GCNT1P5	1.50E-07	1.96E-06	-0.564086485	0.564086485	M1	Male	trans
cg13234367_DCAF4L2	1.50E-07	1.96E-06	-0.755674404	0.755674404	M1	Male	trans
cg13234367_SLC16A14P1	1.50E-07	1.96E-06	-0.712987355	0.712987355	M1	Male	trans
cg13234367_LINC00474	1.50E-07	1.96E-06	-0.401879757	0.401879757	M1	Male	trans
cg13234367_HSP90AB7P	1.50E-07	1.96E-06	-0.564086485	0.564086485	M1	Male	trans
cg13234367_SSU72P6	1.50E-07	1.96E-06	-0.526659311	0.526659311	M1	Male	trans
cg13234367_SLC25A6P1	1.50E-07	1.96E-06	-0.462302928	0.462302928	M1	Male	trans
cg13234367_ENSG00000121388	1.50E-07	1.96E-06	-0.564086485	0.564086485	M1	Male	trans
cg13234367_Y_RNA	1.50E-07	1.96E-06	-0.564086485	0.564086485	M1	Male	trans
cg13234367_ENSG00000219666	1.50E-07	1.96E-06	-0.564086485	0.564086485	M1	Male	trans
cg13234367_SSX2	1.50E-07	1.96E-06	-0.074129942	0.074129942	M1	Male	trans
cg13234367_KLF17	1.50E-07	1.96E-06	-0.326488658	0.326488658	M1	Male	trans
cg13234367_OR1S2	1.50E-07	1.96E-06	-0.326488658	0.326488658	M1	Male	trans
cg13234367_MIR371A	1.50E-07	1.96E-06	-0.326488658	0.326488658	M1	Male	trans
cg13234367_SSX7	1.50E-07	1.96E-06	-0.478571831	0.478571831	M1	Male	trans
cg23608297_BTG3P1	1.50E-07	1.96E-06	-0.919004219	0.919004219	M1	Male	trans
cg12869097_CYCSP6	1.50E-07	1.96E-06	-0.409210435	0.409210435	M1	Male	trans
cg02682924_ENSG00000225876	1.50E-07	1.96E-06	-0.726516134	0.726516134	M1	Male	trans
cg17324671_RNA5SP240	1.50E-07	1.96E-06	-0.666642594	0.666642594	M1	Male	trans
cg24605553_ENSG00000226571	1.50E-07	1.96E-06	0.988503118	0.988503118	M1	Male	trans
cg03079497_OTOG	1.50E-07	1.96E-06	0.617313178	0.617313178	M1	Male	trans
cg22646311_TMEM132E	1.50E-07	1.96E-06	0.782166153	0.782166153	M1	Male	trans
cg02241545_MIR582	1.50E-07	1.96E-06	-0.312978109	0.312978109	M1	Male	trans
cg16977073_IGHV3-21	1.50E-07	1.96E-06	-1.075281874	1.075281874	M1	Male	trans
cg24170716_OR2T5	1.50E-07	1.96E-06	-1.123945616	1.123945616	M1	Male	trans
cg24673875_REG1CP	1.50E-07	1.96E-06	-1.311783391	1.311783391	M1	Male	trans
cg24673875_MTND5P27	1.50E-07	1.96E-06	-1.311783391	1.311783391	M1	Male	trans
cg24673875_SLC6A18	1.50E-07	1.96E-06	-1.311783391	1.311783391	M1	Male	trans
cg24673875_RN7SKP231	1.50E-07	1.96E-06	-0.931025584	0.931025584	M1	Male	trans
cg24673875_PCDH9-AS1	1.50E-07	1.96E-06	-0.931025584	0.931025584	M1	Male	trans
cg24673875_MIR509-2	1.50E-07	1.96E-06	-1.311783391	1.311783391	M1	Male	trans
cg24673875_MIR509-3	1.50E-07	1.96E-06	-1.311783391	1.311783391	M1	Male	trans
cg24673875_TRIM51GP	1.50E-07	1.96E-06	-1.311783391	1.311783391	M1	Male	trans
cg24673875_D21S2088E	1.50E-07	1.96E-06	-1.311783391	1.311783391	M1	Male	trans
cg24673875_ENSG00000237555	1.50E-07	1.96E-06	-1.311783391	1.311783391	M1	Male	trans
cg24673875_ENSG00000237699	1.50E-07	1.96E-06	-1.17678669	1.17678669	M1	Male	trans
cg24673875_LINC01788	1.50E-07	1.96E-06	-0.763031671	0.763031671	M1	Male	trans
cg24673875_RNU6-95P	1.50E-07	1.96E-06	-1.310293513	1.310293513	M1	Male	trans
cg24673875_KRT18P42	1.50E-07	1.96E-06	-1.266902424	1.266902424	M1	Male	trans
cg24673875_MTND6P24	1.50E-07	1.96E-06	-0.869969519	0.869969519	M1	Male	trans
cg17790037_RNU6-1241P	1.50E-07	1.96E-06	1.270855744	1.270855744	M1	Male	trans
cg04001978_E2F3P2	1.50E-07	1.96E-06	-0.715594249	0.715594249	M1	Male	trans
cg18747451_MTND2P4	1.50E-07	1.96E-06	0.937235905	0.937235905	M1	Male	trans
cg21656205_YWHAQP4	1.50E-07	1.96E-06	0.460372337	0.460372337	M1	Male	trans
cg04438156_ENSG00000237601	1.50E-07	1.96E-06	-2.046152135	2.046152135	M1	Male	trans
cg14282280_NMUR2	1.50E-07	1.96E-06	-0.293372815	0.293372815	M1	Male	trans
cg17324671_ENSG00000233459	1.50E-07	1.96E-06	-0.481676001	0.481676001	M1	Male	trans
cg08656369_ENSG00000231604	1.50E-07	1.96E-06	-0.698368191	0.698368191	M1	Male	trans
cg06955954_CCL21	1.50E-07	1.96E-06	-1.163583818	1.163583818	M1	Male	trans
cg20807401_RNU6-324P	1.50E-07	1.96E-06	-0.228518373	0.228518373	M1	Male	trans
cg20695805_TRAV2	1.50E-07	1.96E-06	0.784123472	0.784123472	M1	Male	trans
cg05379608_RN7SKP189	1.50E-07	1.96E-06	-0.702946204	0.702946204	M1	Male	trans
cg18301136_BCAS2P3	1.50E-07	1.97E-06	-0.84242215	0.84242215	M1	Male	trans
cg22166977_HNRNPA1P29	1.50E-07	1.97E-06	-0.306323683	0.306323683	M1	Male	trans
cg19408449_ENSG00000231509	1.50E-07	1.97E-06	-0.565608247	0.565608247	M1	Male	trans
cg21050001_LINC00375	1.51E-07	1.97E-06	-0.566200558	0.566200558	M1	Male	trans
cg17218510_ZIC2	1.51E-07	1.97E-06	-1.02891831	1.02891831	M1	Male	trans
cg27018984_ENSG00000235099	1.51E-07	1.97E-06	-0.816955223	0.816955223	M1	Male	trans
cg05800065_KRT18P64	1.51E-07	1.97E-06	0.647799101	0.647799101	M1	Male	trans
cg05800065_RNU4-12P	1.51E-07	1.97E-06	1.155796565	1.155796565	M1	Male	trans
cg05800065_ROBO2P1	1.51E-07	1.97E-06	0.387827582	0.387827582	M1	Male	trans
cg05800065_RPS26P40	1.51E-07	1.97E-06	1.155796565	1.155796565	M1	Male	trans
cg05800065_SSX8P	1.51E-07	1.97E-06	1.155796565	1.155796565	M1	Male	trans
cg05800065_ENSG00000227519	1.51E-07	1.97E-06	0.291456192	0.291456192	M1	Male	trans
cg05800065_SLC25A5P7	1.51E-07	1.97E-06	0.541185402	0.541185402	M1	Male	trans
cg05800065_RNU6-465P	1.51E-07	1.97E-06	0.187971908	0.187971908	M1	Male	trans
cg05800065_RNU6-1071P	1.51E-07	1.97E-06	0.820315441	0.820315441	M1	Male	trans
cg05800065_SGCEP1	1.51E-07	1.97E-06	0.480840436	0.480840436	M1	Male	trans
cg05800065_MROH4P	1.51E-07	1.97E-06	0.820315441	0.820315441	M1	Male	trans
cg05800065_RPL5P28	1.51E-07	1.97E-06	0.584435631	0.584435631	M1	Male	trans
cg05800065_RN7SL167P	1.51E-07	1.97E-06	1.036852596	1.036852596	M1	Male	trans
cg05800065_RNU6-1313P	1.51E-07	1.97E-06	0.820315441	0.820315441	M1	Male	trans
cg05800065_RNU4-6P	1.51E-07	1.97E-06	0.820315441	0.820315441	M1	Male	trans
cg05800065_ENSG00000225333	1.51E-07	1.97E-06	0.820315441	0.820315441	M1	Male	trans
cg05800065_ENSG00000226043	1.51E-07	1.97E-06	0.820315441	0.820315441	M1	Male	trans
cg05800065_ENSG00000228877	1.51E-07	1.97E-06	0.820315441	0.820315441	M1	Male	trans
cg05800065_ENSG00000230695	1.51E-07	1.97E-06	0.246874254	0.246874254	M1	Male	trans
cg05800065_HSPA8P20	1.51E-07	1.97E-06	0.249717592	0.249717592	M1	Male	trans
cg05800065_ENSG00000237083	1.51E-07	1.97E-06	0.820315441	0.820315441	M1	Male	trans
cg01055696_NIPA2P2	1.51E-07	1.97E-06	-0.573988586	0.573988586	M1	Male	trans
cg01055696_ADGRG4	1.51E-07	1.97E-06	-0.521001094	0.521001094	M1	Male	trans
cg04509100_RN7SKP202	1.51E-07	1.97E-06	-0.482400477	0.482400477	M1	Male	trans
cg04509100_MAGEC3	1.51E-07	1.97E-06	-0.701428232	0.701428232	M1	Male	trans
cg04509100_ENSG00000226771	1.51E-07	1.97E-06	-0.270156345	0.270156345	M1	Male	trans
cg04509100_ENSG00000227747	1.51E-07	1.97E-06	-0.3634715	0.3634715	M1	Male	trans
cg04509100_RN7SL432P	1.51E-07	1.97E-06	-0.243651108	0.243651108	M1	Male	trans
cg04509100_MRPS18BP1	1.51E-07	1.97E-06	-0.510175886	0.510175886	M1	Male	trans
cg04509100_NPM1P36	1.51E-07	1.97E-06	-0.718820477	0.718820477	M1	Male	trans
cg04509100_RN7SKP29	1.51E-07	1.97E-06	-0.418119938	0.418119938	M1	Male	trans
cg04509100_LINC00297	1.51E-07	1.97E-06	-0.418119938	0.418119938	M1	Male	trans
cg04509100_RN7SKP63	1.51E-07	1.97E-06	-0.445939135	0.445939135	M1	Male	trans
cg04509100_S100A11P7	1.51E-07	1.97E-06	-0.718820477	0.718820477	M1	Male	trans
cg04509100_ENSG00000235147	1.51E-07	1.97E-06	-0.718820477	0.718820477	M1	Male	trans
cg04509100_ENSG00000238745	1.51E-07	1.97E-06	-0.718820477	0.718820477	M1	Male	trans
cg04509100_RN7SKP131	1.51E-07	1.97E-06	-0.491343674	0.491343674	M1	Male	trans
cg01346252_ATP5PDP3	1.51E-07	1.97E-06	-0.962701858	0.962701858	M1	Male	trans
cg14755254_ENSG00000242299	1.51E-07	1.97E-06	0.780249595	0.780249595	M1	Male	trans
cg23878076_ENSG00000230967	1.51E-07	1.97E-06	-1.048282964	1.048282964	M1	Male	trans
cg11360098_RPL9P31	1.51E-07	1.97E-06	-0.505389247	0.505389247	M1	Male	trans
cg04701596_LINC01869	1.51E-07	1.97E-06	-0.922328056	0.922328056	M1	Male	trans
cg00540250_UPF3AP1	1.51E-07	1.97E-06	-0.70978209	0.70978209	M1	Male	trans
cg01764107_RNU6-263P	1.51E-07	1.97E-06	-1.3656624	1.3656624	M1	Male	trans
cg17158894_PROKR1	1.51E-07	1.97E-06	-0.955794473	0.955794473	M1	Male	trans
cg21000599_RPL23AP93	1.51E-07	1.97E-06	-0.407195474	0.407195474	M1	Male	trans
cg21000599_TRIM53BP	1.51E-07	1.97E-06	-0.128226337	0.128226337	M1	Male	trans
cg21000599_RPL32P13	1.51E-07	1.97E-06	-0.341225943	0.341225943	M1	Male	trans
cg21000599_CDSN	1.51E-07	1.97E-06	-0.540342434	0.540342434	M1	Male	trans
cg21000599_TRIM53AP	1.51E-07	1.97E-06	-0.438976268	0.438976268	M1	Male	trans
cg21000599_SNORD114-19	1.51E-07	1.97E-06	-0.341225943	0.341225943	M1	Male	trans
cg21000599_CST8	1.51E-07	1.97E-06	-0.438976268	0.438976268	M1	Male	trans
cg21000599_ENSG00000225387	1.51E-07	1.97E-06	-0.958638289	0.958638289	M1	Male	trans
cg21000599_ENSG00000229025	1.51E-07	1.97E-06	-0.958638289	0.958638289	M1	Male	trans
cg21000599_ENSG00000236606	1.51E-07	1.97E-06	-0.598932794	0.598932794	M1	Male	trans
cg21000599_HLA-N	1.51E-07	1.97E-06	-0.758435475	0.758435475	M1	Male	trans
cg21000599_RN7SL549P	1.51E-07	1.97E-06	-0.479319145	0.479319145	M1	Male	trans
cg21000599_OR8H1	1.51E-07	1.97E-06	-0.135479082	0.135479082	M1	Male	trans
cg21000599_TRIM49D2	1.51E-07	1.97E-06	-0.758435475	0.758435475	M1	Male	trans
cg21000599_MIR1251	1.51E-07	1.97E-06	-0.653935225	0.653935225	M1	Male	trans
cg21000599_AMMECR1LP1	1.51E-07	1.97E-06	-0.621583658	0.621583658	M1	Male	trans
cg21000599_MT4	1.51E-07	1.97E-06	-0.758435475	0.758435475	M1	Male	trans
cg21000599_TSPY24P	1.51E-07	1.97E-06	-0.479319145	0.479319145	M1	Male	trans
cg21000599_ENSG00000226532	1.51E-07	1.97E-06	-0.758435475	0.758435475	M1	Male	trans
cg21000599_GAPDHP58	1.51E-07	1.97E-06	-1.068609797	1.068609797	M1	Male	trans
cg21000599_POTEA	1.51E-07	1.97E-06	-1.068609797	1.068609797	M1	Male	trans
cg21000599_TRIM49D1	1.51E-07	1.97E-06	-0.031416416	0.031416416	M1	Male	trans
cg21000599_OR6C68	1.51E-07	1.97E-06	-1.068609797	1.068609797	M1	Male	trans
cg21000599_SNORD114-4	1.51E-07	1.97E-06	-1.068609797	1.068609797	M1	Male	trans
cg21000599_SNORD114-23	1.51E-07	1.97E-06	-0.815598023	0.815598023	M1	Male	trans
cg21000599_MIR380	1.51E-07	1.97E-06	-1.068609797	1.068609797	M1	Male	trans
cg21000599_MIR495	1.51E-07	1.97E-06	-1.068609797	1.068609797	M1	Male	trans
cg21000599_MIR1185-1	1.51E-07	1.97E-06	-1.068609797	1.068609797	M1	Male	trans
cg21000599_MIR485	1.51E-07	1.97E-06	-1.068609797	1.068609797	M1	Male	trans
cg21000599_MBD3L2	1.51E-07	1.97E-06	-1.068609797	1.068609797	M1	Male	trans
cg21000599_RNU6-995P	1.51E-07	1.97E-06	-1.068609797	1.068609797	M1	Male	trans
cg21000599_SNORA75	1.51E-07	1.97E-06	-1.068609797	1.068609797	M1	Male	trans
cg21000599_ENSG00000231990	1.51E-07	1.97E-06	-1.068609797	1.068609797	M1	Male	trans
cg21000599_GAPDHP15	1.51E-07	1.97E-06	-0.155116742	0.155116742	M1	Male	trans
cg26676405_H2BS1	1.51E-07	1.97E-06	-0.881572135	0.881572135	M1	Male	trans
cg21149260_SPANXA2	1.51E-07	1.97E-06	-0.639092692	0.639092692	M1	Male	trans
cg11263225_DPPA3	1.51E-07	1.97E-06	-0.751446936	0.751446936	M1	Male	trans
cg07244649_KRT83	1.51E-07	1.97E-06	0.442752212	0.442752212	M1	Male	trans
cg12656219_ENSG00000224127	1.51E-07	1.97E-06	-1.097010011	1.097010011	M1	Male	trans
cg01373687_TRBV11-2	1.51E-07	1.97E-06	-0.496270704	0.496270704	M1	Male	trans
cg04748098_HBG1	1.51E-07	1.97E-06	-0.918750231	0.918750231	M1	Male	trans
cg04544994_MIR23A	1.51E-07	1.97E-06	-0.685598709	0.685598709	M1	Male	trans
cg27380499_ENSG00000226798	1.51E-07	1.97E-06	0.726376398	0.726376398	M1	Male	trans
cg14560276_METTL11B	1.51E-07	1.97E-06	-0.854850764	0.854850764	M1	Male	trans
cg01124926_IGHD4-23	1.51E-07	1.97E-06	-0.708911297	0.708911297	M1	Male	trans
cg23909098_TYR	1.51E-07	1.97E-06	0.356639351	0.356639351	M1	Male	trans
cg18626958_ENSG00000224567	1.51E-07	1.97E-06	-0.902048183	0.902048183	M1	Male	trans
cg19776984_ANKRD20A10P	1.51E-07	1.97E-06	-0.938808558	0.938808558	M1	Male	trans
cg08509907_OR7E85BP	1.51E-07	1.97E-06	-0.289223401	0.289223401	M1	Male	trans
cg14594743_CTAG1B	1.51E-07	1.97E-06	-1.020812306	1.020812306	M1	Male	trans
cg08426938_SUCLA2P1	1.51E-07	1.97E-06	-0.732882084	0.732882084	M1	Male	trans
cg17723355_LINC02054	1.51E-07	1.97E-06	0.696758649	0.696758649	M1	Male	trans
cg11775190_SSC5D	1.51E-07	1.97E-06	-0.742945117	0.742945117	M1	Male	trans
cg02096001_ENSG00000212206	1.51E-07	1.97E-06	0.973126369	0.973126369	M1	Male	trans
cg17693656_ENSG00000226296	1.51E-07	1.97E-06	-0.27587462	0.27587462	M1	Male	trans
cg05154833_S1PR1	1.51E-07	1.97E-06	-0.853624397	0.853624397	M1	Male	trans
cg14667780_ENSG00000224469	1.51E-07	1.97E-06	-1.173666877	1.173666877	M1	Male	trans
cg14484356_DEFB108C	1.51E-07	1.97E-06	-1.05866019	1.05866019	M1	Male	trans
cg03480243_CHRFAM7A	1.51E-07	1.97E-06	-0.760869941	0.760869941	M1	Male	trans
cg06696666_ADH5P2	1.51E-07	1.97E-06	-1.396797604	1.396797604	M1	Male	trans
cg25472353_RNU6-654P	1.51E-07	1.97E-06	0.946190407	0.946190407	M1	Male	trans
cg25481348_ST13P21	1.51E-07	1.97E-06	-1.346055302	1.346055302	M1	Male	trans
cg16187147_RPSAP44	1.51E-07	1.97E-06	-1.003303018	1.003303018	M1	Male	trans
cg09435929_GLP2R	1.51E-07	1.97E-06	0.531867445	0.531867445	M1	Male	trans
cg17106653_GAPT	1.51E-07	1.97E-06	1.108243413	1.108243413	M1	Male	trans
cg01708411_ENSG00000233714	1.51E-07	1.97E-06	0.760568171	0.760568171	M1	Male	trans
cg09828310_ENSG00000223730	1.51E-07	1.97E-06	-0.400776616	0.400776616	M1	Male	trans
cg25849727_MTND4P31	1.51E-07	1.97E-06	-1.18130868	1.18130868	M1	Male	trans
cg02562282_CXCL3	1.51E-07	1.97E-06	-0.492319029	0.492319029	M1	Male	trans
cg13468092_ENSG00000229112	1.51E-07	1.97E-06	-0.516423385	0.516423385	M1	Male	trans
cg14584450_RPA2P2	1.51E-07	1.97E-06	-0.743301508	0.743301508	M1	Male	trans
cg15798563_SOWAHA	1.51E-07	1.97E-06	-0.902613819	0.902613819	M1	Male	trans
cg26015683_RNU7-45P	1.51E-07	1.97E-06	0.515018035	0.515018035	M1	Male	trans
cg20945531_LINC01851	1.51E-07	1.97E-06	-0.437551506	0.437551506	M1	Male	trans
cg07243941_DEFA8P	1.51E-07	1.97E-06	0.562631716	0.562631716	M1	Male	trans
cg27135799_ENSG00000241929	1.51E-07	1.97E-06	-0.653302134	0.653302134	M1	Male	trans
cg14046470_REEP1	1.51E-07	1.97E-06	-0.647291205	0.647291205	M1	Male	trans
cg18477969_Y_RNA	1.51E-07	1.97E-06	-0.299906912	0.299906912	M1	Male	trans
cg10295807_NPM1P33	1.51E-07	1.97E-06	-0.823685017	0.823685017	M1	Male	trans
cg04945651_FGF7P5	1.51E-07	1.97E-06	-1.028031965	1.028031965	M1	Male	trans
cg04669580_TRBV22-1	1.51E-07	1.97E-06	-0.970235649	0.970235649	M1	Male	trans
cg22168087_C12orf42	1.51E-07	1.97E-06	0.965120535	0.965120535	M1	Male	trans
cg27513510_LINC00615	1.51E-07	1.98E-06	-0.983510835	0.983510835	M1	Male	trans
cg02124887_RN7SL634P	1.52E-07	1.98E-06	0.777708297	0.777708297	M1	Male	trans
cg26031613_PMS2P11	1.52E-07	1.98E-06	1.404960304	1.404960304	M1	Male	trans
cg06846895_ENSG00000237019	1.52E-07	1.98E-06	-0.500222557	0.500222557	M1	Male	trans
cg20375654_ENSG00000236231	1.52E-07	1.98E-06	-1.016126366	1.016126366	M1	Male	trans
cg17259183_LRRTM4-AS1	1.52E-07	1.98E-06	0.545762159	0.545762159	M1	Male	trans
cg24576868_OR6T1	1.52E-07	1.98E-06	-0.203266333	0.203266333	M1	Male	trans
cg21849790_ZNF826P	1.52E-07	1.98E-06	0.54598652	0.54598652	M1	Male	trans
cg13968809_OR52P2P	1.52E-07	1.98E-06	-1.247036638	1.247036638	M1	Male	trans
cg19811864_COX6CP6	1.52E-07	1.98E-06	0.632056156	0.632056156	M1	Male	trans
cg27208514_HNRNPA1P57	1.52E-07	1.98E-06	-0.570304657	0.570304657	M1	Male	trans
cg17355385_SMAD6	1.52E-07	1.98E-06	0.707635166	0.707635166	M1	Male	trans
cg01764107_ENSG00000234780	1.52E-07	1.98E-06	-1.45774741	1.45774741	M1	Male	trans
cg04544994_KLF17	1.52E-07	1.98E-06	-0.428617714	0.428617714	M1	Male	trans
cg04544994_NPM1P51	1.52E-07	1.98E-06	-1.043393735	1.043393735	M1	Male	trans
cg04544994_RNU1-101P	1.52E-07	1.98E-06	-0.468008617	0.468008617	M1	Male	trans
cg04544994_CUBNP3	1.52E-07	1.98E-06	-0.314807111	0.314807111	M1	Male	trans
cg04544994_SSU72P6	1.52E-07	1.98E-06	-0.691403835	0.691403835	M1	Male	trans
cg04544994_OR1S2	1.52E-07	1.98E-06	-0.428617714	0.428617714	M1	Male	trans
cg04544994_RPS4XP15	1.52E-07	1.98E-06	-1.043393735	1.043393735	M1	Male	trans
cg04544994_MIR371A	1.52E-07	1.98E-06	-0.428617714	0.428617714	M1	Male	trans
cg04544994_KRTAP19-1	1.52E-07	1.98E-06	-0.524404787	0.524404787	M1	Male	trans
cg04544994_ENSG00000203971	1.52E-07	1.98E-06	-1.043393735	1.043393735	M1	Male	trans
cg04544994_ENSG00000220556	1.52E-07	1.98E-06	-1.043393735	1.043393735	M1	Male	trans
cg04544994_ENSG00000226946	1.52E-07	1.98E-06	-1.043393735	1.043393735	M1	Male	trans
cg04544994_ENSG00000228095	1.52E-07	1.98E-06	-1.043393735	1.043393735	M1	Male	trans
cg04544994_ENSG00000228480	1.52E-07	1.98E-06	-1.043393735	1.043393735	M1	Male	trans
cg04544994_YBX1P9	1.52E-07	1.98E-06	-0.740538619	0.740538619	M1	Male	trans
cg04544994_PPIAP60	1.52E-07	1.98E-06	-0.350110808	0.350110808	M1	Male	trans
cg04544994_GCNT1P5	1.52E-07	1.98E-06	-0.740538619	0.740538619	M1	Male	trans
cg04544994_DCAF4L2	1.52E-07	1.98E-06	-0.992057237	0.992057237	M1	Male	trans
cg04544994_LINC00474	1.52E-07	1.98E-06	-0.527591935	0.527591935	M1	Male	trans
cg04544994_HSP90AB7P	1.52E-07	1.98E-06	-0.740538619	0.740538619	M1	Male	trans
cg04544994_SNORD114-16	1.52E-07	1.98E-06	-1.043393735	1.043393735	M1	Male	trans
cg04544994_OR2Z1	1.52E-07	1.98E-06	-0.479959696	0.479959696	M1	Male	trans
cg04544994_SLC25A6P1	1.52E-07	1.98E-06	-0.606916104	0.606916104	M1	Male	trans
cg04544994_ENSG00000121388	1.52E-07	1.98E-06	-0.740538619	0.740538619	M1	Male	trans
cg04544994_SSX7	1.52E-07	1.98E-06	-0.62827409	0.62827409	M1	Male	trans
cg04544994_C1orf68	1.52E-07	1.98E-06	-0.473690265	0.473690265	M1	Male	trans
cg04544994_ENSG00000219666	1.52E-07	1.98E-06	-0.740538619	0.740538619	M1	Male	trans
cg04544994_ENSG00000234811	1.52E-07	1.98E-06	-0.280496	0.280496	M1	Male	trans
cg04544994_SSX2	1.52E-07	1.98E-06	-0.097318561	0.097318561	M1	Male	trans
cg04544994_SLC16A14P1	1.52E-07	1.98E-06	-0.936017233	0.936017233	M1	Male	trans
cg04212021_CACNG2	1.52E-07	1.98E-06	0.647457615	0.647457615	M1	Male	trans
cg07532089_MTND4P10	1.52E-07	1.98E-06	-1.036976923	1.036976923	M1	Male	trans
cg01062838_PSKH2	1.52E-07	1.98E-06	-1.012817928	1.012817928	M1	Male	trans
cg19234089_ENSG00000233933	1.52E-07	1.98E-06	-1.023216727	1.023216727	M1	Male	trans
cg11282828_CGB2	1.52E-07	1.98E-06	-0.783404727	0.783404727	M1	Male	trans
cg26231430_KIRREL3-AS3	1.52E-07	1.98E-06	-0.515293845	0.515293845	M1	Male	trans
cg11444278_IGHJ6	1.52E-07	1.98E-06	0.729330058	0.729330058	M1	Male	trans
cg06320570_IGKV3-20	1.52E-07	1.98E-06	-1.977336666	1.977336666	M1	Male	trans
cg23641366_RNA5SP279	1.52E-07	1.98E-06	-0.716403936	0.716403936	M1	Male	trans
cg19585707_LINC00430	1.52E-07	1.98E-06	-0.784359435	0.784359435	M1	Male	trans
cg14631896_RN7SL87P	1.52E-07	1.98E-06	-0.863604605	0.863604605	M1	Male	trans
cg24443367_MOGAT2	1.52E-07	1.98E-06	-0.959786219	0.959786219	M1	Male	trans
cg17693656_GBP5	1.52E-07	1.98E-06	-0.448228463	0.448228463	M1	Male	trans
cg27651003_TCF21	1.52E-07	1.98E-06	0.997862897	0.997862897	M1	Male	trans
cg00490039_TLE1P1	1.52E-07	1.98E-06	-0.701110048	0.701110048	M1	Male	trans
cg04621455_OR10J1	1.52E-07	1.98E-06	-0.905370949	0.905370949	M1	Male	trans
cg10967430_PSMC1P3	1.52E-07	1.98E-06	-0.873661281	0.873661281	M1	Male	trans
cg09223563_SURF6P1	1.52E-07	1.98E-06	-0.560262967	0.560262967	M1	Male	trans
cg23404528_RNU6-442P	1.52E-07	1.98E-06	0.397480796	0.397480796	M1	Male	trans
cg26459473_ENSG00000220506	1.52E-07	1.98E-06	-0.436859785	0.436859785	M1	Male	trans
cg07443778_KCNH7	1.52E-07	1.98E-06	-0.87382874	0.87382874	M1	Male	trans
cg12081434_SELENOOLP	1.52E-07	1.98E-06	-0.508611367	0.508611367	M1	Male	trans
cg06640776_ATP4A	1.52E-07	1.98E-06	0.532869422	0.532869422	M1	Male	trans
cg17271146_PCYT1B-AS1	1.52E-07	1.98E-06	-0.615723034	0.615723034	M1	Male	trans
cg26034147_RPL7L1P8	1.52E-07	1.98E-06	-0.866919594	0.866919594	M1	Male	trans
cg00710456_MIRLET7A1	1.52E-07	1.98E-06	-0.842935308	0.842935308	M1	Male	trans
cg15798563_H3P27	1.52E-07	1.98E-06	-1.171031257	1.171031257	M1	Male	trans
cg06619156_CNTN4	1.52E-07	1.98E-06	-0.467485778	0.467485778	M1	Male	trans
cg06803261_TCP11X2	1.52E-07	1.98E-06	-0.691413946	0.691413946	M1	Male	trans
cg02949296_HOXB5	1.52E-07	1.98E-06	-1.818625892	1.818625892	M1	Male	trans
cg11056334_EPHA7	1.52E-07	1.98E-06	-0.46025109	0.46025109	M1	Male	trans
cg00070370_PABPC1P8	1.52E-07	1.98E-06	-0.444914559	0.444914559	M1	Male	trans
cg11002721_CASP5	1.52E-07	1.98E-06	-0.604642174	0.604642174	M1	Male	trans
cg05258937_ENSG00000237645	1.52E-07	1.98E-06	-0.689613215	0.689613215	M1	Male	trans
cg13434714_ENSG00000228855	1.52E-07	1.98E-06	1.945388028	1.945388028	M1	Male	trans
cg04525308_TRAPPC2P8	1.52E-07	1.98E-06	-1.293324302	1.293324302	M1	Male	trans
cg14086691_ENSG00000226871	1.52E-07	1.98E-06	-1.327006511	1.327006511	M1	Male	trans
cg15556748_RN7SL63P	1.52E-07	1.98E-06	0.405576017	0.405576017	M1	Male	trans
cg08476832_RNU6-317P	1.52E-07	1.98E-06	-0.800540898	0.800540898	M1	Male	trans
cg12938017_NMNAT1P3	1.52E-07	1.98E-06	0.721986153	0.721986153	M1	Male	trans
cg12938017_ENSG00000219273	1.52E-07	1.98E-06	0.436634329	0.436634329	M1	Male	trans
cg22280068_ENSG00000233755	1.52E-07	1.98E-06	-0.654238071	0.654238071	M1	Male	trans
cg00268443_ISG15	1.52E-07	1.98E-06	-0.824283947	0.824283947	M1	Male	trans
cg17337670_KRT82	1.52E-07	1.98E-06	-1.020721568	1.020721568	M1	Male	trans
cg03332734_CHRDL2	1.52E-07	1.98E-06	-1.616999882	1.616999882	M1	Male	trans
cg18635497_OTOG	1.52E-07	1.98E-06	0.826425627	0.826425627	M1	Male	trans
cg27146574_OFD1P7Y	1.52E-07	1.99E-06	-1.21030406	1.21030406	M1	Male	trans
cg12652780_ENSG00000242613	1.52E-07	1.99E-06	-0.762752574	0.762752574	M1	Male	trans
cg14386951_LINC01716	1.52E-07	1.99E-06	0.343164079	0.343164079	M1	Male	trans
cg09994954_ZNF716	1.52E-07	1.99E-06	-1.224189846	1.224189846	M1	Male	trans
cg12774454_CAPN6	1.52E-07	1.99E-06	-1.431088987	1.431088987	M1	Male	trans
cg15976390_FGF19	1.52E-07	1.99E-06	-0.946124936	0.946124936	M1	Male	trans
cg15113413_MYH1	1.52E-07	1.99E-06	-1.509629116	1.509629116	M1	Male	trans
cg14924064_MARCHF1	1.52E-07	1.99E-06	0.618168041	0.618168041	M1	Male	trans
cg10234161_TNP2	1.53E-07	1.99E-06	-0.645671974	0.645671974	M1	Male	trans
cg13983277_CARTPT	1.53E-07	1.99E-06	-0.173692027	0.173692027	M1	Male	trans
cg11921348_SOCS5P3	1.53E-07	1.99E-06	-0.759037851	0.759037851	M1	Male	trans
cg04001978_GOLGA8EP	1.53E-07	1.99E-06	-0.72954204	0.72954204	M1	Male	trans
cg03348901_IGSF21-AS1	1.53E-07	1.99E-06	0.495104054	0.495104054	M1	Male	trans
cg16873130_RPL14P6	1.53E-07	1.99E-06	-0.499473623	0.499473623	M1	Male	trans
cg24272257_NDUFA5P10	1.53E-07	1.99E-06	-0.30393034	0.30393034	M1	Male	trans
cg24272257_SETD6P1	1.53E-07	1.99E-06	-0.465048655	0.465048655	M1	Male	trans
cg24272257_DPP10-AS3	1.53E-07	1.99E-06	-0.638684642	0.638684642	M1	Male	trans
cg24272257_CRB3P1	1.53E-07	1.99E-06	-0.755126679	0.755126679	M1	Male	trans
cg24272257_OR10C1	1.53E-07	1.99E-06	-0.755126679	0.755126679	M1	Male	trans
cg24272257_CAPZA1P4	1.53E-07	1.99E-06	-1.298193344	1.298193344	M1	Male	trans
cg24272257_OR51H2P	1.53E-07	1.99E-06	-0.465546773	0.465546773	M1	Male	trans
cg24272257_OR5M4P	1.53E-07	1.99E-06	-1.164595206	1.164595206	M1	Male	trans
cg24272257_OR9I2P	1.53E-07	1.99E-06	-0.320783404	0.320783404	M1	Male	trans
cg24272257_NDUFA12P1	1.53E-07	1.99E-06	-0.582297603	0.582297603	M1	Male	trans
cg24272257_RN7SKP205	1.53E-07	1.99E-06	-0.871217652	0.871217652	M1	Male	trans
cg24272257_TPRX1	1.53E-07	1.99E-06	-0.7150835	0.7150835	M1	Male	trans
cg24272257_CACNG7	1.53E-07	1.99E-06	-0.201316665	0.201316665	M1	Male	trans
cg24272257_RNU6-929P	1.53E-07	1.99E-06	-0.533287334	0.533287334	M1	Male	trans
cg24272257_Y_RNA	1.53E-07	1.99E-06	-0.921380179	0.921380179	M1	Male	trans
cg24272257_ENSG00000224252	1.53E-07	1.99E-06	-1.298193344	1.298193344	M1	Male	trans
cg24272257_ENSG00000230159	1.53E-07	1.99E-06	-1.298193344	1.298193344	M1	Male	trans
cg24272257_ENSG00000230190	1.53E-07	1.99E-06	-1.298193344	1.298193344	M1	Male	trans
cg24272257_ENSG00000234522	1.53E-07	1.99E-06	-1.298193344	1.298193344	M1	Male	trans
cg24272257_DNAJA1P5	1.53E-07	1.99E-06	-1.066574668	1.066574668	M1	Male	trans
cg24272257_OR6C1	1.53E-07	1.99E-06	-0.034156763	0.034156763	M1	Male	trans
cg13973727_SNORC	1.53E-07	1.99E-06	-0.723463833	0.723463833	M1	Male	trans
cg00204065_SNRPFP4	1.53E-07	1.99E-06	-0.645723877	0.645723877	M1	Male	trans
cg20651218_SNX18P9	1.53E-07	1.99E-06	-0.543555034	0.543555034	M1	Male	trans
cg14267705_C2orf16	1.53E-07	1.99E-06	-1.110723871	1.110723871	M1	Male	trans
cg05292018_ENSG00000232175	1.53E-07	1.99E-06	-0.907152631	0.907152631	M1	Male	trans
cg13806489_MYBL2	1.53E-07	1.99E-06	-0.743283023	0.743283023	M1	Male	trans
cg16653138_ENSG00000241097	1.53E-07	1.99E-06	-0.391155141	0.391155141	M1	Male	trans
cg16958927_KRTAP26-1	1.53E-07	1.99E-06	-1.147824818	1.147824818	M1	Male	trans
cg07833852_CCNJP1	1.53E-07	1.99E-06	-0.356133924	0.356133924	M1	Male	trans
cg06754924_RNU6-429P	1.53E-07	1.99E-06	-0.515401374	0.515401374	M1	Male	trans
cg13370121_TEX33	1.53E-07	1.99E-06	-0.613113415	0.613113415	M1	Male	trans
cg06902555_SNORA22	1.53E-07	1.99E-06	-1.013744971	1.013744971	M1	Male	trans
cg01140770_RNU6-754P	1.53E-07	1.99E-06	-0.509973987	0.509973987	M1	Male	trans
cg23891601_RBM46	1.53E-07	1.99E-06	-0.715530924	0.715530924	M1	Male	trans
cg11815008_HAX1P1	1.53E-07	1.99E-06	-0.572164062	0.572164062	M1	Male	trans
cg16593845_RPL22P16	1.53E-07	1.99E-06	-0.828621024	0.828621024	M1	Male	trans
cg02440268_KLF2P1	1.53E-07	1.99E-06	-0.796689243	0.796689243	M1	Male	trans
cg00516582_CALB2	1.53E-07	1.99E-06	-0.145128685	0.145128685	M1	Male	trans
cg06747314_FCRL3	1.53E-07	1.99E-06	-1.021868025	1.021868025	M1	Male	trans
cg07596643_PSMC1P12	1.53E-07	1.99E-06	0.386051708	0.386051708	M1	Male	trans
cg23459772_CRISP3	1.53E-07	1.99E-06	-0.728195714	0.728195714	M1	Male	trans
cg15961042_RXFP3	1.53E-07	1.99E-06	-0.725562824	0.725562824	M1	Male	trans
cg08476832_ENSG00000241411	1.53E-07	1.99E-06	-0.96265509	0.96265509	M1	Male	trans
cg14732488_ZNF863P	1.53E-07	1.99E-06	-0.952720316	0.952720316	M1	Male	trans
cg01752322_Y_RNA	1.53E-07	1.99E-06	-1.364904208	1.364904208	M1	Male	trans
cg01752322_MIR8485	1.53E-07	1.99E-06	-1.050876118	1.050876118	M1	Male	trans
cg01752322_IGKV6D-41	1.53E-07	1.99E-06	-1.079856484	1.079856484	M1	Male	trans
cg01752322_MTCYBP8	1.53E-07	1.99E-06	-1.521481069	1.521481069	M1	Male	trans
cg01752322_RNA5SP140	1.53E-07	1.99E-06	-1.521481069	1.521481069	M1	Male	trans
cg01752322_BPESC1	1.53E-07	1.99E-06	-1.521481069	1.521481069	M1	Male	trans
cg01752322_MIR588	1.53E-07	1.99E-06	-1.079856484	1.079856484	M1	Male	trans
cg01752322_RNA5SP306	1.53E-07	1.99E-06	-1.521481069	1.521481069	M1	Male	trans
cg01752322_UQCRHP3	1.53E-07	1.99E-06	-1.161244221	1.161244221	M1	Male	trans
cg01752322_OR8A1	1.53E-07	1.99E-06	-0.184165948	0.184165948	M1	Male	trans
cg01752322_LINC00358	1.53E-07	1.99E-06	-1.521481069	1.521481069	M1	Male	trans
cg01752322_RPL17P2	1.53E-07	1.99E-06	-1.079856484	1.079856484	M1	Male	trans
cg01752322_RNU1-80P	1.53E-07	1.99E-06	-0.682452104	0.682452104	M1	Male	trans
cg01752322_RN7SL231P	1.53E-07	1.99E-06	-1.025782327	1.025782327	M1	Male	trans
cg01752322_ENSG00000207147	1.53E-07	1.99E-06	-1.521481069	1.521481069	M1	Male	trans
cg01752322_ENSG00000216754	1.53E-07	1.99E-06	-1.521481069	1.521481069	M1	Male	trans
cg01752322_ENSG00000221148	1.53E-07	1.99E-06	-1.521481069	1.521481069	M1	Male	trans
cg01752322_U3	1.53E-07	1.99E-06	-1.079856484	1.079856484	M1	Male	trans
cg01752322_ENSG00000223917	1.53E-07	1.99E-06	-1.521481069	1.521481069	M1	Male	trans
cg01752322_ZNF736P1Y	1.53E-07	1.99E-06	-1.521481069	1.521481069	M1	Male	trans
cg01752322_ZNF736P2Y	1.53E-07	1.99E-06	-1.521481069	1.521481069	M1	Male	trans
cg01752322_ENSG00000228400	1.53E-07	1.99E-06	-1.002831272	1.002831272	M1	Male	trans
cg01752322_ENSG00000231460	1.53E-07	1.99E-06	-0.537987061	0.537987061	M1	Male	trans
cg01752322_ENSG00000235152	1.53E-07	1.99E-06	-0.682452104	0.682452104	M1	Male	trans
cg01752322_ENSG00000241345	1.53E-07	1.99E-06	-1.521481069	1.521481069	M1	Male	trans
cg01752322_OR2T6	1.53E-07	1.99E-06	-0.009472242	0.009472242	M1	Male	trans
cg08268925_ENSG00000235610	1.53E-07	1.99E-06	-0.83848925	0.83848925	M1	Male	trans
cg06320570_EVI2B	1.53E-07	1.99E-06	-1.1989338	1.1989338	M1	Male	trans
cg21111523_LINC01941	1.53E-07	1.99E-06	-0.954003662	0.954003662	M1	Male	trans
cg10492042_MAFF	1.53E-07	1.99E-06	0.36014227	0.36014227	M1	Male	trans
cg11882358_KLF7P1	1.53E-07	1.99E-06	-0.726511289	0.726511289	M1	Male	trans
cg10430029_ENSG00000239517	1.53E-07	1.99E-06	-0.704087699	0.704087699	M1	Male	trans
cg02949296_LMX1B	1.53E-07	1.99E-06	-1.82258015	1.82258015	M1	Male	trans
cg05898591_ENSG00000228401	1.53E-07	1.99E-06	1.181667788	1.181667788	M1	Male	trans
cg18778401_ENSG00000230563	1.53E-07	1.99E-06	0.758404308	0.758404308	M1	Male	trans
cg25486571_LINC02799	1.53E-07	1.99E-06	-1.45198864	1.45198864	M1	Male	trans
cg24305584_ENSG00000226871	1.53E-07	1.99E-06	1.235984013	1.235984013	M1	Male	trans
cg22280068_LYG2	1.53E-07	1.99E-06	-0.833619912	0.833619912	M1	Male	trans
cg18100127_TRAV16	1.53E-07	1.99E-06	-0.53846742	0.53846742	M1	Male	trans
cg25505551_TRBV19	1.53E-07	1.99E-06	-0.769348633	0.769348633	M1	Male	trans
cg06754924_PSAT1P3	1.53E-07	1.99E-06	-0.626570001	0.626570001	M1	Male	trans
cg17259183_APOBEC3B	1.53E-07	1.99E-06	0.529783499	0.529783499	M1	Male	trans
cg15030074_DISP2	1.53E-07	1.99E-06	-0.512205675	0.512205675	M1	Male	trans
cg14587401_GPR148	1.53E-07	1.99E-06	1.301502668	1.301502668	M1	Male	trans
cg17388638_ENSG00000242536	1.53E-07	1.99E-06	-0.638180554	0.638180554	M1	Male	trans
cg01470456_SLN	1.53E-07	1.99E-06	-0.167085445	0.167085445	M1	Male	trans
cg01470456_MTCO1P5	1.53E-07	1.99E-06	-0.401495676	0.401495676	M1	Male	trans
cg01470456_HBBP1	1.53E-07	1.99E-06	-0.533764747	0.533764747	M1	Male	trans
cg01470456_ENSG00000233842	1.53E-07	1.99E-06	-0.533764747	0.533764747	M1	Male	trans
cg01470456_TRBV22OR9-2	1.53E-07	1.99E-06	-0.75205638	0.75205638	M1	Male	trans
cg01470456_RNU6-271P	1.53E-07	1.99E-06	-0.75205638	0.75205638	M1	Male	trans
cg01470456_DEFB132	1.53E-07	1.99E-06	-0.308938683	0.308938683	M1	Male	trans
cg01470456_ENSG00000213750	1.53E-07	1.99E-06	-0.337330822	0.337330822	M1	Male	trans
cg01470456_NOLC1P1	1.53E-07	1.99E-06	-0.75205638	0.75205638	M1	Male	trans
cg01470456_ENSG00000236151	1.53E-07	1.99E-06	-0.75205638	0.75205638	M1	Male	trans
cg01470456_ENSG00000236920	1.53E-07	1.99E-06	-0.75205638	0.75205638	M1	Male	trans
cg01470456_RNU1-55P	1.53E-07	1.99E-06	-0.252352547	0.252352547	M1	Male	trans
cg14578028_GOLGA8UP	1.53E-07	1.99E-06	0.631942929	0.631942929	M1	Male	trans
cg09833720_TMEM35A	1.53E-07	1.99E-06	-0.492350968	0.492350968	M1	Male	trans
cg20935363_PCK1	1.53E-07	1.99E-06	0.156426185	0.156426185	M1	Male	trans
cg05392160_LINC00375	1.53E-07	1.99E-06	-1.354763349	1.354763349	M1	Male	trans
cg00458157_MIR320B1	1.53E-07	1.99E-06	-0.695527681	0.695527681	M1	Male	trans
cg27390524_PPBP	1.53E-07	1.99E-06	-0.46509899	0.46509899	M1	Male	trans
cg11540596_OR52B4	1.53E-07	1.99E-06	-0.85556885	0.85556885	M1	Male	trans
cg15335251_ENSG00000197171	1.53E-07	1.99E-06	-0.248960591	0.248960591	M1	Male	trans
cg16582255_LRRC9	1.53E-07	1.99E-06	-0.857920391	0.857920391	M1	Male	trans
cg01665243_ANHX	1.53E-07	1.99E-06	0.68163357	0.68163357	M1	Male	trans
cg00743325_MIR181A1	1.53E-07	1.99E-06	0.341038508	0.341038508	M1	Male	trans
cg17218510_MNX1-AS1	1.53E-07	1.99E-06	-1.114742793	1.114742793	M1	Male	trans
cg25348374_CACNG2	1.53E-07	2.00E-06	0.790109835	0.790109835	M1	Male	trans
cg19408449_R3HDM2P2	1.53E-07	2.00E-06	-0.649129337	0.649129337	M1	Male	trans
cg19408449_ENSG00000229440	1.53E-07	2.00E-06	-0.728923637	0.728923637	M1	Male	trans
cg19408449_CYB5AP2	1.53E-07	2.00E-06	-0.294037439	0.294037439	M1	Male	trans
cg19408449_PPIAP83	1.53E-07	2.00E-06	-0.317227779	0.317227779	M1	Male	trans
cg19408449_NR1H4	1.53E-07	2.00E-06	-0.385991088	0.385991088	M1	Male	trans
cg12624031_ENSG00000199474	1.53E-07	2.00E-06	-0.781382532	0.781382532	M1	Male	trans
cg00074244_LMO7DN	1.53E-07	2.00E-06	0.709796056	0.709796056	M1	Male	trans
cg02399049_ENSG00000228413	1.53E-07	2.00E-06	-0.704973012	0.704973012	M1	Male	trans
cg14995921_KLK7	1.53E-07	2.00E-06	-0.644111555	0.644111555	M1	Male	trans
cg13799853_CATSPER3	1.53E-07	2.00E-06	0.721805583	0.721805583	M1	Male	trans
cg21078196_RN7SL822P	1.53E-07	2.00E-06	-1.460017008	1.460017008	M1	Male	trans
cg11376872_ENSG00000233850	1.54E-07	2.00E-06	-0.383736877	0.383736877	M1	Male	trans
cg13339009_SUMO2P13	1.54E-07	2.00E-06	-0.465977292	0.465977292	M1	Male	trans
cg12251126_SNORD18C	1.54E-07	2.00E-06	-0.81234708	0.81234708	M1	Male	trans
cg09650895_DIPK1C	1.54E-07	2.00E-06	-0.816072626	0.816072626	M1	Male	trans
cg02949296_AKAP12	1.54E-07	2.00E-06	-1.72574539	1.72574539	M1	Male	trans
cg04001978_ENSG00000235503	1.54E-07	2.00E-06	-0.399997902	0.399997902	M1	Male	trans
cg16963484_ENSG00000228086	1.54E-07	2.00E-06	-0.473543564	0.473543564	M1	Male	trans
cg21245844_SOX3	1.54E-07	2.00E-06	-0.208281376	0.208281376	M1	Male	trans
cg12115391_LINC02644	1.54E-07	2.00E-06	-0.500043247	0.500043247	M1	Male	trans
cg00807877_RPSAP28	1.54E-07	2.00E-06	-0.680930409	0.680930409	M1	Male	trans
cg17380533_CDY7P	1.54E-07	2.00E-06	-0.517791802	0.517791802	M1	Male	trans
cg09381162_RN7SL432P	1.54E-07	2.00E-06	-0.349528523	0.349528523	M1	Male	trans
cg09381162_RN7SKP63	1.54E-07	2.00E-06	-0.639719837	0.639719837	M1	Male	trans
cg09381162_ENSG00000226771	1.54E-07	2.00E-06	-0.387551482	0.387551482	M1	Male	trans
cg09381162_ENSG00000227747	1.54E-07	2.00E-06	-0.521416289	0.521416289	M1	Male	trans
cg09381162_LCE1A	1.54E-07	2.00E-06	-0.577954451	0.577954451	M1	Male	trans
cg09381162_MRPS18BP1	1.54E-07	2.00E-06	-0.731870359	0.731870359	M1	Male	trans
cg09381162_NPM1P36	1.54E-07	2.00E-06	-1.031180451	1.031180451	M1	Male	trans
cg09381162_RN7SKP29	1.54E-07	2.00E-06	-0.599811941	0.599811941	M1	Male	trans
cg09381162_RN7SKP202	1.54E-07	2.00E-06	-0.692025279	0.692025279	M1	Male	trans
cg09381162_LINC00297	1.54E-07	2.00E-06	-0.599811941	0.599811941	M1	Male	trans
cg09381162_RN7SKP131	1.54E-07	2.00E-06	-0.7048547	0.7048547	M1	Male	trans
cg09381162_MAGEC3	1.54E-07	2.00E-06	-1.00623049	1.00623049	M1	Male	trans
cg09381162_S100A11P7	1.54E-07	2.00E-06	-1.031180451	1.031180451	M1	Male	trans
cg09381162_ENSG00000235147	1.54E-07	2.00E-06	-1.031180451	1.031180451	M1	Male	trans
cg09381162_ENSG00000238745	1.54E-07	2.00E-06	-1.031180451	1.031180451	M1	Male	trans
cg14193001_SLC25A24P1	1.54E-07	2.00E-06	-0.425889271	0.425889271	M1	Male	trans
cg08579780_ENSG00000230343	1.54E-07	2.00E-06	-0.773863109	0.773863109	M1	Male	trans
cg26832639_EHHADH-AS1	1.54E-07	2.00E-06	-1.508574281	1.508574281	M1	Male	trans
cg26832639_NPVF	1.54E-07	2.00E-06	-1.508574281	1.508574281	M1	Male	trans
cg26832639_OR56A5	1.54E-07	2.00E-06	-0.684877555	0.684877555	M1	Male	trans
cg26832639_RN7SL50P	1.54E-07	2.00E-06	-1.508574281	1.508574281	M1	Male	trans
cg26832639_FBLIM1P1	1.54E-07	2.00E-06	-1.070696016	1.070696016	M1	Male	trans
cg26832639_ENSG00000242364	1.54E-07	2.00E-06	-0.742187771	0.742187771	M1	Male	trans
cg26832639_LINC01736	1.54E-07	2.00E-06	-0.825363601	0.825363601	M1	Male	trans
cg26832639_CTBP2P5	1.54E-07	2.00E-06	-1.353325668	1.353325668	M1	Male	trans
cg26832639_RNU4-69P	1.54E-07	2.00E-06	-0.845523419	0.845523419	M1	Male	trans
cg26832639_RNU6-532P	1.54E-07	2.00E-06	-0.792038625	0.792038625	M1	Male	trans
cg26832639_RPSAP48	1.54E-07	2.00E-06	-0.676662834	0.676662834	M1	Male	trans
cg26832639_RNY4P18	1.54E-07	2.00E-06	-0.64785534	0.64785534	M1	Male	trans
cg26832639_RNA5SP347	1.54E-07	2.00E-06	-1.151393338	1.151393338	M1	Male	trans
cg26832639_RPL29P28	1.54E-07	2.00E-06	-0.877500021	0.877500021	M1	Male	trans
cg26832639_ENSG00000108516	1.54E-07	2.00E-06	-0.619710122	0.619710122	M1	Male	trans
cg26832639_ENSG00000226829	1.54E-07	2.00E-06	-1.353325668	1.353325668	M1	Male	trans
cg26832639_ENSG00000229116	1.54E-07	2.00E-06	-0.845523419	0.845523419	M1	Male	trans
cg26832639_ENSG00000232444	1.54E-07	2.00E-06	-0.222194694	0.222194694	M1	Male	trans
cg26832639_RPSAP59	1.54E-07	2.00E-06	-0.676662834	0.676662834	M1	Male	trans
cg26832639_ENSG00000234406	1.54E-07	2.00E-06	-0.422761709	0.422761709	M1	Male	trans
cg26832639_ENSG00000235024	1.54E-07	2.00E-06	-0.465967218	0.465967218	M1	Male	trans
cg26832639_ENSG00000239870	1.54E-07	2.00E-06	-0.670324224	0.670324224	M1	Male	trans
cg02425558_SUMO2P12	1.54E-07	2.00E-06	-0.848386543	0.848386543	M1	Male	trans
cg18158658_SOWAHA	1.54E-07	2.00E-06	-0.709772178	0.709772178	M1	Male	trans
cg19776984_FOLH1B	1.54E-07	2.00E-06	-0.981309026	0.981309026	M1	Male	trans
cg14989195_RN7SL578P	1.54E-07	2.00E-06	-1.336402879	1.336402879	M1	Male	trans
cg22865455_RN7SL33P	1.54E-07	2.00E-06	-1.381408095	1.381408095	M1	Male	trans
cg21086969_NKX2-6	1.54E-07	2.00E-06	-0.533561025	0.533561025	M1	Male	trans
cg26788903_ENSG00000243122	1.54E-07	2.00E-06	-1.282735119	1.282735119	M1	Male	trans
cg15877096_ENSG00000224881	1.54E-07	2.00E-06	-1.904282668	1.904282668	M1	Male	trans
cg14267705_DSC1	1.54E-07	2.00E-06	-0.67073603	0.67073603	M1	Male	trans
cg07040696_CNN2P8	1.54E-07	2.00E-06	-1.019280038	1.019280038	M1	Male	trans
cg09671109_KLF2P4	1.54E-07	2.00E-06	0.516221511	0.516221511	M1	Male	trans
cg03120254_CSMD3	1.54E-07	2.00E-06	-1.782140262	1.782140262	M1	Male	trans
cg05077566_ENSG00000204556	1.54E-07	2.00E-06	-1.313566842	1.313566842	M1	Male	trans
cg23987381_ENSG00000231255	1.54E-07	2.00E-06	-0.587023065	0.587023065	M1	Male	trans
cg10034640_RNU6-729P	1.54E-07	2.00E-06	-0.617559534	0.617559534	M1	Male	trans
cg04000274_SNRPGP11	1.54E-07	2.00E-06	-1.217236108	1.217236108	M1	Male	trans
cg24856383_RNU6-536P	1.54E-07	2.00E-06	1.794072811	1.794072811	M1	Male	trans
cg16309990_MIR181D	1.54E-07	2.00E-06	-1.041652877	1.041652877	M1	Male	trans
cg18346106_ENSG00000241929	1.54E-07	2.00E-06	-0.999158843	0.999158843	M1	Male	trans
cg10217166_ENSG00000231547	1.54E-07	2.00E-06	-0.903984963	0.903984963	M1	Male	trans
cg17096979_TCP11X2	1.54E-07	2.00E-06	-1.219661879	1.219661879	M1	Male	trans
cg01442214_FTCD-AS1	1.54E-07	2.00E-06	-0.284182276	0.284182276	M1	Male	trans
cg25880954_KLHL1	1.54E-07	2.00E-06	-1.048228809	1.048228809	M1	Male	trans
cg22053558_MAGEA11	1.54E-07	2.00E-06	-1.285381081	1.285381081	M1	Male	trans
cg13229245_BLOC1S6P1	1.54E-07	2.00E-06	0.666322957	0.666322957	M1	Male	trans
cg19203369_AIRE	1.54E-07	2.00E-06	1.52565007	1.52565007	M1	Male	trans
cg09817248_R3HDML	1.54E-07	2.00E-06	4.430830719	4.430830719	M1	Male	trans
cg19432243_ENSG00000206961	1.54E-07	2.00E-06	-0.228998698	0.228998698	M1	Male	trans
cg17693656_GK-IT1	1.54E-07	2.00E-06	-0.40256583	0.40256583	M1	Male	trans
cg04820440_RPL21P43	1.54E-07	2.00E-06	-1.552859398	1.552859398	M1	Male	trans
cg21830932_HOXA6	1.54E-07	2.00E-06	-0.949242036	0.949242036	M1	Male	trans
cg03734225_CT47A2	1.54E-07	2.00E-06	-0.311001541	0.311001541	M1	Male	trans
cg08825286_C9	1.54E-07	2.00E-06	-0.920384872	0.920384872	M1	Male	trans
cg01442214_ENSG00000228181	1.54E-07	2.00E-06	-0.546348067	0.546348067	M1	Male	trans
cg08662043_IL19	1.54E-07	2.00E-06	-0.243383941	0.243383941	M1	Male	trans
cg14594743_Y_RNA	1.54E-07	2.00E-06	-0.787369702	0.787369702	M1	Male	trans
cg10672754_SORCS3	1.54E-07	2.00E-06	0.81330775	0.81330775	M1	Male	trans
cg10672754_LINC02778	1.54E-07	2.00E-06	0.850247148	0.850247148	M1	Male	trans
cg10672754_CTNNA2-AS1	1.54E-07	2.00E-06	0.508065042	0.508065042	M1	Male	trans
cg10672754_MTND5P29	1.54E-07	2.00E-06	0.944912913	0.944912913	M1	Male	trans
cg10672754_ZNF734P	1.54E-07	2.00E-06	1.279028769	1.279028769	M1	Male	trans
cg10672754_ENSG00000227679	1.54E-07	2.00E-06	0.132571557	0.132571557	M1	Male	trans
cg10672754_ENSG00000230621	1.54E-07	2.00E-06	0.944912913	0.944912913	M1	Male	trans
cg10672754_ENSG00000232897	1.54E-07	2.00E-06	0.229705046	0.229705046	M1	Male	trans
cg10672754_ACTBP12	1.54E-07	2.00E-06	1.331350165	1.331350165	M1	Male	trans
cg10672754_MTND5P18	1.54E-07	2.00E-06	1.331350165	1.331350165	M1	Male	trans
cg10672754_RN7SL868P	1.54E-07	2.00E-06	1.331350165	1.331350165	M1	Male	trans
cg10672754_FUNDC2P3	1.54E-07	2.00E-06	0.774413175	0.774413175	M1	Male	trans
cg10672754_MTND1P2	1.54E-07	2.00E-06	1.331350165	1.331350165	M1	Male	trans
cg10672754_H3P29	1.54E-07	2.00E-06	1.331350165	1.331350165	M1	Male	trans
cg10672754_LINC02247	1.54E-07	2.00E-06	0.774413175	0.774413175	M1	Male	trans
cg10672754_SPEM1	1.54E-07	2.00E-06	1.167879313	1.167879313	M1	Male	trans
cg10672754_Y_RNA	1.54E-07	2.00E-06	1.331350165	1.331350165	M1	Male	trans
cg10672754_SMSP1	1.54E-07	2.00E-06	0.774413175	0.774413175	M1	Male	trans
cg10672754_SKP2P1	1.54E-07	2.00E-06	1.331350165	1.331350165	M1	Male	trans
cg10672754_RNA5SP113	1.54E-07	2.00E-06	0.406653875	0.406653875	M1	Male	trans
cg10672754_LINC02433	1.54E-07	2.00E-06	0.597169916	0.597169916	M1	Male	trans
cg10672754_MIR218-2	1.54E-07	2.00E-06	1.191492068	1.191492068	M1	Male	trans
cg10672754_ASB10	1.54E-07	2.00E-06	0.597169916	0.597169916	M1	Male	trans
cg10672754_IGF2-AS	1.54E-07	2.00E-06	0.597169916	0.597169916	M1	Male	trans
cg10672754_NEK2P2	1.54E-07	2.00E-06	0.319318323	0.319318323	M1	Male	trans
cg10672754_CT45A5	1.54E-07	2.00E-06	0.309192361	0.309192361	M1	Male	trans
cg10672754_ENSG00000230432	1.54E-07	2.00E-06	0.597169916	0.597169916	M1	Male	trans
cg10672754_LINC01114	1.54E-07	2.00E-06	0.268506964	0.268506964	M1	Male	trans
cg10672754_NDUFS5P2	1.54E-07	2.00E-06	0.673197074	0.673197074	M1	Male	trans
cg10672754_PHOX2B	1.54E-07	2.00E-06	0.323464109	0.323464109	M1	Male	trans
cg10672754_BHLHA9	1.54E-07	2.00E-06	0.553875148	0.553875148	M1	Male	trans
cg10672754_RNU6-169P	1.54E-07	2.00E-06	1.194339832	1.194339832	M1	Male	trans
cg14041360_GPM6A	1.54E-07	2.00E-06	-0.793640737	0.793640737	M1	Male	trans
cg01952618_ENSG00000199783	1.54E-07	2.00E-06	-0.657006975	0.657006975	M1	Male	trans
cg25319337_MAB21L1	1.54E-07	2.00E-06	-0.420328121	0.420328121	M1	Male	trans
cg18323824_ENSG00000230686	1.54E-07	2.00E-06	-0.33852859	0.33852859	M1	Male	trans
cg11889058_MIR185	1.54E-07	2.00E-06	-1.127352793	1.127352793	M1	Male	trans
cg15335251_KLHL1	1.54E-07	2.00E-06	-0.773373461	0.773373461	M1	Male	trans
cg18810937_TRAJ57	1.54E-07	2.00E-06	-0.431683869	0.431683869	M1	Male	trans
cg24432376_RPSAP42	1.54E-07	2.01E-06	-0.530758939	0.530758939	M1	Male	trans
cg10462898_LINC00229	1.54E-07	2.01E-06	-1.0736492	1.0736492	M1	Male	trans
cg24711324_ENSG00000232271	1.54E-07	2.01E-06	-1.130923284	1.130923284	M1	Male	trans
cg11056334_ZNF33B	1.54E-07	2.01E-06	-0.472072864	0.472072864	M1	Male	trans
cg24605553_IGKV1-12	1.54E-07	2.01E-06	1.020632094	1.020632094	M1	Male	trans
cg21830932_ENSG00000232359	1.54E-07	2.01E-06	-0.888159049	0.888159049	M1	Male	trans
cg11815008_PGF	1.54E-07	2.01E-06	-0.478668312	0.478668312	M1	Male	trans
cg15762175_LINC01776	1.54E-07	2.01E-06	-0.49764982	0.49764982	M1	Male	trans
cg15762175_RPL27AP3	1.54E-07	2.01E-06	-0.207863013	0.207863013	M1	Male	trans
cg15762175_ENSG00000227206	1.54E-07	2.01E-06	-0.351451423	0.351451423	M1	Male	trans
cg15762175_ENSG00000241838	1.54E-07	2.01E-06	-0.108825048	0.108825048	M1	Male	trans
cg15762175_RNU6-281P	1.54E-07	2.01E-06	-0.855546099	0.855546099	M1	Male	trans
cg15762175_RNU6-1074P	1.54E-07	2.01E-06	-0.607215575	0.607215575	M1	Male	trans
cg15762175_HAND1	1.54E-07	2.01E-06	-0.388409326	0.388409326	M1	Male	trans
cg15762175_LINC02632	1.54E-07	2.01E-06	-0.855546099	0.855546099	M1	Male	trans
cg15762175_OR4C6	1.54E-07	2.01E-06	-0.855546099	0.855546099	M1	Male	trans
cg15762175_PPIAP24	1.54E-07	2.01E-06	-0.855546099	0.855546099	M1	Male	trans
cg15762175_ENSG00000224477	1.54E-07	2.01E-06	-0.540744494	0.540744494	M1	Male	trans
cg15762175_ENSG00000230960	1.54E-07	2.01E-06	-0.383750575	0.383750575	M1	Male	trans
cg15762175_ENSG00000232058	1.54E-07	2.01E-06	-0.855546099	0.855546099	M1	Male	trans
cg07243941_ACTG1P19	1.54E-07	2.01E-06	0.382214626	0.382214626	M1	Male	trans
cg18980548_MIR554	1.54E-07	2.01E-06	-1.025649497	1.025649497	M1	Male	trans
cg09578729_OR5K3	1.54E-07	2.01E-06	-1.302781217	1.302781217	M1	Male	trans
cg04407141_ENSG00000230026	1.55E-07	2.01E-06	-0.514165891	0.514165891	M1	Male	trans
cg12769996_MIXL1	1.55E-07	2.01E-06	-0.835653545	0.835653545	M1	Male	trans
cg03005781_ENSG00000238485	1.55E-07	2.01E-06	-0.870229823	0.870229823	M1	Male	trans
cg18499401_KIR2DP1	1.55E-07	2.01E-06	-0.29092891	0.29092891	M1	Male	trans
cg21415853_OTOS	1.55E-07	2.01E-06	-0.732731566	0.732731566	M1	Male	trans
cg21415853_MMD2	1.55E-07	2.01E-06	-0.635094058	0.635094058	M1	Male	trans
cg21415853_C17orf102	1.55E-07	2.01E-06	-0.435638818	0.435638818	M1	Male	trans
cg21415853_ENSG00000215381	1.55E-07	2.01E-06	-0.634857785	0.634857785	M1	Male	trans
cg21415853_ENSG00000226595	1.55E-07	2.01E-06	-0.635094058	0.635094058	M1	Male	trans
cg21415853_RN7SL62P	1.55E-07	2.01E-06	-1.09183651	1.09183651	M1	Male	trans
cg21415853_GRXCR1	1.55E-07	2.01E-06	-0.448517614	0.448517614	M1	Male	trans
cg21415853_UBE2V1P4	1.55E-07	2.01E-06	-1.09183651	1.09183651	M1	Male	trans
cg21415853_HOXC8	1.55E-07	2.01E-06	-0.489737361	0.489737361	M1	Male	trans
cg21415853_VSTM2B	1.55E-07	2.01E-06	-1.09183651	1.09183651	M1	Male	trans
cg21415853_ENSG00000207410	1.55E-07	2.01E-06	-0.945026492	0.945026492	M1	Male	trans
cg17693656_TRIB2	1.55E-07	2.01E-06	-0.409144279	0.409144279	M1	Male	trans
cg02792740_GOLGA8O	1.55E-07	2.01E-06	0.712413541	0.712413541	M1	Male	trans
cg08653161_ZP3P2	1.55E-07	2.01E-06	-0.556907255	0.556907255	M1	Male	trans
cg12740725_TMEM229A	1.55E-07	2.01E-06	-0.588078203	0.588078203	M1	Male	trans
cg00710456_OR1L1	1.55E-07	2.01E-06	-0.806849957	0.806849957	M1	Male	trans
cg02303400_CTSLP6	1.55E-07	2.01E-06	-0.561977998	0.561977998	M1	Male	trans
cg23608297_LINC01168	1.55E-07	2.01E-06	-0.740372939	0.740372939	M1	Male	trans
cg09024862_ENSG00000234503	1.55E-07	2.01E-06	-0.544165294	0.544165294	M1	Male	trans
cg19938179_OR2T5	1.55E-07	2.01E-06	-0.766077096	0.766077096	M1	Male	trans
cg10034640_RN7SL842P	1.55E-07	2.01E-06	-0.402370493	0.402370493	M1	Male	trans
cg14320054_RN7SL497P	1.55E-07	2.01E-06	0.523170837	0.523170837	M1	Male	trans
cg18716912_CDY5P	1.55E-07	2.01E-06	-1.149424398	1.149424398	M1	Male	trans
cg18716912_CDY9P	1.55E-07	2.01E-06	-1.149424398	1.149424398	M1	Male	trans
cg07814977_RNY4P9	1.55E-07	2.01E-06	-0.845299579	0.845299579	M1	Male	trans
cg19009469_H3C9P	1.55E-07	2.01E-06	-0.701346642	0.701346642	M1	Male	trans
cg00811340_LUZP4	1.55E-07	2.01E-06	-0.637218585	0.637218585	M1	Male	trans
cg03348901_ENSG00000237217	1.55E-07	2.01E-06	0.575235041	0.575235041	M1	Male	trans
cg18875551_RNU6-451P	1.55E-07	2.01E-06	-0.827554738	0.827554738	M1	Male	trans
cg19649827_ENSG00000235463	1.55E-07	2.01E-06	-1.106444496	1.106444496	M1	Male	trans
cg07330196_FABP7P1	1.55E-07	2.01E-06	-1.136380893	1.136380893	M1	Male	trans
cg09554300_ACTN4P1	1.55E-07	2.01E-06	0.710973673	0.710973673	M1	Male	trans
cg17097571_HBEGF	1.55E-07	2.01E-06	0.576141886	0.576141886	M1	Male	trans
cg24605553_IGKV2D-28	1.55E-07	2.01E-06	0.933282182	0.933282182	M1	Male	trans
cg07833852_ACSM2A	1.55E-07	2.01E-06	-0.795532922	0.795532922	M1	Male	trans
cg00534626_HIGD2AP1	1.55E-07	2.01E-06	-0.567910258	0.567910258	M1	Male	trans
cg16395457_Y_RNA	1.55E-07	2.01E-06	-0.751586965	0.751586965	M1	Male	trans
cg02133140_KLK10	1.55E-07	2.01E-06	-0.43485776	0.43485776	M1	Male	trans
cg02265810_ENSG00000235546	1.55E-07	2.01E-06	-2.565572764	2.565572764	M1	Male	trans
cg16755189_ENSG00000237601	1.55E-07	2.01E-06	-1.049976953	1.049976953	M1	Male	trans
cg04887104_STC2	1.55E-07	2.01E-06	-1.302241087	1.302241087	M1	Male	trans
cg07443778_OBP2B	1.55E-07	2.01E-06	-0.965565339	0.965565339	M1	Male	trans
cg00736622_KCNK3	1.55E-07	2.01E-06	-0.704167044	0.704167044	M1	Male	trans
cg10527606_ATAD3C	1.55E-07	2.01E-06	-0.833025834	0.833025834	M1	Male	trans
cg17969084_ARL17A	1.55E-07	2.01E-06	0.661222902	0.661222902	M1	Male	trans
cg04790857_UGT3A1	1.55E-07	2.01E-06	-0.399431827	0.399431827	M1	Male	trans
cg10175261_SPOCK3	1.55E-07	2.01E-06	-0.56192595	0.56192595	M1	Male	trans
cg16078318_Y_RNA	1.55E-07	2.01E-06	-0.758566196	0.758566196	M1	Male	trans
cg12537688_C14orf132	1.55E-07	2.01E-06	-0.675150547	0.675150547	M1	Male	trans
cg20874459_Y_RNA	1.55E-07	2.01E-06	0.57809713	0.57809713	M1	Male	trans
cg20874459_ENSG00000229288	1.55E-07	2.01E-06	0.251296672	0.251296672	M1	Male	trans
cg20874459_RPS15AP7	1.55E-07	2.01E-06	0.749679483	0.749679483	M1	Male	trans
cg20874459_LINC01867	1.55E-07	2.01E-06	0.31313311	0.31313311	M1	Male	trans
cg20874459_VN1R36P	1.55E-07	2.01E-06	0.529440402	0.529440402	M1	Male	trans
cg20874459_SNORD36B	1.55E-07	2.01E-06	0.032477947	0.032477947	M1	Male	trans
cg20874459_OR4B1	1.55E-07	2.01E-06	0.43246651	0.43246651	M1	Male	trans
cg20874459_SNORD115-15	1.55E-07	2.01E-06	0.363263267	0.363263267	M1	Male	trans
cg20874459_ENSG00000223563	1.55E-07	2.01E-06	0.309038813	0.309038813	M1	Male	trans
cg20874459_ENSG00000233407	1.55E-07	2.01E-06	0.651696085	0.651696085	M1	Male	trans
cg20874459_RPL37P11	1.55E-07	2.01E-06	0.914733693	0.914733693	M1	Male	trans
cg20874459_RNU6-910P	1.55E-07	2.01E-06	0.914733693	0.914733693	M1	Male	trans
cg20874459_DEFB130D	1.55E-07	2.01E-06	1.288828672	1.288828672	M1	Male	trans
cg20874459_BOLA2	1.55E-07	2.01E-06	1.288828672	1.288828672	M1	Male	trans
cg20874459_SLC35G4	1.55E-07	2.01E-06	1.288828672	1.288828672	M1	Male	trans
cg20874459_KRT18P2	1.55E-07	2.01E-06	0.918568621	0.918568621	M1	Male	trans
cg20874459_ENSG00000228365	1.55E-07	2.01E-06	0.227861248	0.227861248	M1	Male	trans
cg20874459_ENSG00000230015	1.55E-07	2.01E-06	0.86493302	0.86493302	M1	Male	trans
ch.2.54406426R_ENSG00000227809	1.55E-07	2.01E-06	0.542948844	0.542948844	M1	Male	trans
cg24831391_ENSG00000231029	1.55E-07	2.01E-06	-0.906224475	0.906224475	M1	Male	trans
cg11086960_ENSG00000177788	1.55E-07	2.01E-06	-1.004612747	1.004612747	M1	Male	trans
cg12420787_ENSG00000224691	1.55E-07	2.01E-06	-1.213457939	1.213457939	M1	Male	trans
cg05470459_MRPL35P4	1.55E-07	2.01E-06	-1.373956559	1.373956559	M1	Male	trans
cg24272257_ENSG00000229494	1.55E-07	2.02E-06	-0.783485851	0.783485851	M1	Male	trans
cg04266774_SRSF3P6	1.55E-07	2.02E-06	-1.016370429	1.016370429	M1	Male	trans
cg04726019_IGLV9-49	1.55E-07	2.02E-06	-0.893244825	0.893244825	M1	Male	trans
cg07474672_DHFR	1.55E-07	2.02E-06	-0.716510071	0.716510071	M1	Male	trans
cg08690235_ADAMTS1	1.55E-07	2.02E-06	-0.130822677	0.130822677	M1	Male	trans
cg24665807_ENSG00000236487	1.55E-07	2.02E-06	-1.063369039	1.063369039	M1	Male	trans
cg13434714_ENSG00000224691	1.55E-07	2.02E-06	1.731433819	1.731433819	M1	Male	trans
cg11478335_OR2I1P	1.55E-07	2.02E-06	-0.603119044	0.603119044	M1	Male	trans
cg23579481_SLC34A2	1.56E-07	2.02E-06	-1.069290459	1.069290459	M1	Male	trans
cg18941079_GAD2	1.56E-07	2.02E-06	-1.00997335	1.00997335	M1	Male	trans
cg14378564_LOXL4	1.56E-07	2.02E-06	0.660916939	0.660916939	M1	Male	trans
cg23290207_TRBV5-1	1.56E-07	2.02E-06	0.511990528	0.511990528	M1	Male	trans
cg19597111_SLC17A6	1.56E-07	2.02E-06	-0.03614241	0.03614241	M1	Male	trans
cg01529253_GRAMD4P2	1.56E-07	2.02E-06	1.080130247	1.080130247	M1	Male	trans
cg08328441_FOXO1B	1.56E-07	2.02E-06	-1.589283581	1.589283581	M1	Male	trans
cg08328441_H3P28	1.56E-07	2.02E-06	-1.589283581	1.589283581	M1	Male	trans
cg08328441_IZUMO3	1.56E-07	2.02E-06	-0.890759245	0.890759245	M1	Male	trans
cg08328441_ACTR3BP5	1.56E-07	2.02E-06	-1.589283581	1.589283581	M1	Male	trans
cg08328441_NPM1P22	1.56E-07	2.02E-06	-1.589283581	1.589283581	M1	Male	trans
cg08328441_SNORD113-1	1.56E-07	2.02E-06	-1.062558484	1.062558484	M1	Male	trans
cg08328441_MIR487B	1.56E-07	2.02E-06	-1.589283581	1.589283581	M1	Male	trans
cg08328441_KRTAP9-2	1.56E-07	2.02E-06	-1.589283581	1.589283581	M1	Male	trans
cg08328441_KRTAP9-8	1.56E-07	2.02E-06	-1.589283581	1.589283581	M1	Male	trans
cg08328441_RNU6-1021P	1.56E-07	2.02E-06	-1.589283581	1.589283581	M1	Male	trans
cg08328441_BNIP3P2	1.56E-07	2.02E-06	-1.589283581	1.589283581	M1	Male	trans
cg08328441_ENSG00000203825	1.56E-07	2.02E-06	-1.589283581	1.589283581	M1	Male	trans
cg08328441_ENSG00000223440	1.56E-07	2.02E-06	-1.589283581	1.589283581	M1	Male	trans
cg08328441_TCERG1P1	1.56E-07	2.02E-06	-1.589283581	1.589283581	M1	Male	trans
cg08328441_ENSG00000224585	1.56E-07	2.02E-06	-1.589283581	1.589283581	M1	Male	trans
cg08328441_NAP1L4P2	1.56E-07	2.02E-06	-1.066568333	1.066568333	M1	Male	trans
cg08328441_ENSG00000225660	1.56E-07	2.02E-06	-1.589283581	1.589283581	M1	Male	trans
cg08328441_ENSG00000230516	1.56E-07	2.02E-06	-0.803621079	0.803621079	M1	Male	trans
cg08328441_ENSG00000230680	1.56E-07	2.02E-06	-1.589283581	1.589283581	M1	Male	trans
cg08328441_ENSG00000231405	1.56E-07	2.02E-06	-1.589283581	1.589283581	M1	Male	trans
cg08328441_RPL30P15	1.56E-07	2.02E-06	-1.589283581	1.589283581	M1	Male	trans
cg08328441_ENSG00000236403	1.56E-07	2.02E-06	-1.589283581	1.589283581	M1	Male	trans
cg08328441_ENSG00000236453	1.56E-07	2.02E-06	-1.066568333	1.066568333	M1	Male	trans
cg08328441_USP9YP4	1.56E-07	2.02E-06	-1.589283581	1.589283581	M1	Male	trans
cg08328441_ZNF385D-AS2	1.56E-07	2.02E-06	-1.425729109	1.425729109	M1	Male	trans
cg08328441_RPL7P27	1.56E-07	2.02E-06	-1.425729109	1.425729109	M1	Male	trans
cg08328441_OR2A41P	1.56E-07	2.02E-06	-0.712864554	0.712864554	M1	Male	trans
cg08328441_RNU6-144P	1.56E-07	2.02E-06	-0.924446608	0.924446608	M1	Male	trans
cg08328441_LINC01053	1.56E-07	2.02E-06	-0.924446608	0.924446608	M1	Male	trans
cg08328441_RPS11P1	1.56E-07	2.02E-06	-0.577056454	0.577056454	M1	Male	trans
cg08328441_ENSG00000237920	1.56E-07	2.02E-06	-0.7818951	0.7818951	M1	Male	trans
cg08328441_HMGB1P15	1.56E-07	2.02E-06	-1.425729109	1.425729109	M1	Male	trans
cg08328441_DMRTB1	1.56E-07	2.02E-06	-1.127978662	1.127978662	M1	Male	trans
cg08328441_LINC01745	1.56E-07	2.02E-06	-0.569325205	0.569325205	M1	Male	trans
cg08328441_MAPRE1P3	1.56E-07	2.02E-06	-0.381082701	0.381082701	M1	Male	trans
cg08328441_IFNA7	1.56E-07	2.02E-06	-1.260090376	1.260090376	M1	Male	trans
cg08328441_SNORA70C	1.56E-07	2.02E-06	-0.828794068	0.828794068	M1	Male	trans
cg08328441_MAPK6P6	1.56E-07	2.02E-06	-0.34608197	0.34608197	M1	Male	trans
cg08328441_OR4F15	1.56E-07	2.02E-06	-0.08156053	0.08156053	M1	Male	trans
cg08328441_RNU6-924P	1.56E-07	2.02E-06	-1.127978662	1.127978662	M1	Male	trans
cg08328441_KRTAP6-2	1.56E-07	2.02E-06	-1.127978662	1.127978662	M1	Male	trans
cg08328441_KRTAP6-1	1.56E-07	2.02E-06	-1.305729702	1.305729702	M1	Male	trans
cg08328441_Y_RNA	1.56E-07	2.02E-06	-0.84279346	0.84279346	M1	Male	trans
cg08328441_ENSG00000214259	1.56E-07	2.02E-06	-1.305729702	1.305729702	M1	Male	trans
cg08328441_RPL36AP52	1.56E-07	2.02E-06	-1.127978662	1.127978662	M1	Male	trans
cg08328441_ENSG00000225519	1.56E-07	2.02E-06	-0.498212281	0.498212281	M1	Male	trans
cg08328441_RPS7P13	1.56E-07	2.02E-06	-1.127978662	1.127978662	M1	Male	trans
cg08328441_ENSG00000237553	1.56E-07	2.02E-06	-0.211151583	0.211151583	M1	Male	trans
cg20137750_MIR1226	1.56E-07	2.02E-06	-0.715689595	0.715689595	M1	Male	trans
cg19938179_IGLV2-11	1.56E-07	2.02E-06	-0.674301911	0.674301911	M1	Male	trans
cg19985056_MOB4P1	1.56E-07	2.02E-06	0.823518757	0.823518757	M1	Male	trans
cg08012663_IGKV2D-30	1.56E-07	2.02E-06	-0.883760241	0.883760241	M1	Male	trans
cg10478035_RPL14P6	1.56E-07	2.02E-06	-0.610431954	0.610431954	M1	Male	trans
cg22609539_OR7E62P	1.56E-07	2.02E-06	-0.362326956	0.362326956	M1	Male	trans
cg18094693_OR5AK2	1.56E-07	2.02E-06	-1.563065165	1.563065165	M1	Male	trans
cg16062368_LINC01501	1.56E-07	2.02E-06	-1.662590923	1.662590923	M1	Male	trans
cg06032500_ENSG00000223944	1.56E-07	2.02E-06	-0.431893186	0.431893186	M1	Male	trans
cg15576245_PLP1	1.56E-07	2.02E-06	-0.502920433	0.502920433	M1	Male	trans
cg25994476_RPL34P1	1.56E-07	2.02E-06	0.50210858	0.50210858	M1	Male	trans
cg27357675_SNORD115-39	1.56E-07	2.02E-06	-0.580605681	0.580605681	M1	Male	trans
cg16596598_PPIAP78	1.56E-07	2.02E-06	-0.654730647	0.654730647	M1	Male	trans
cg10549984_ENSG00000232271	1.56E-07	2.02E-06	-3.100247195	3.100247195	M1	Male	trans
cg16596598_ENSG00000224521	1.56E-07	2.02E-06	-0.726652891	0.726652891	M1	Male	trans
cg05099240_GRXCR2	1.56E-07	2.02E-06	-0.583102678	0.583102678	M1	Male	trans
cg12932951_ENSG00000236941	1.56E-07	2.02E-06	-1.096882077	1.096882077	M1	Male	trans
cg09777060_RNU7-104P	1.56E-07	2.02E-06	-0.572169997	0.572169997	M1	Male	trans
cg09064754_ENSG00000229618	1.56E-07	2.02E-06	0.347794117	0.347794117	M1	Male	trans
cg18305853_IGDCC3	1.56E-07	2.02E-06	-0.072570503	0.072570503	M1	Male	trans
cg23383887_ENSG00000242527	1.56E-07	2.02E-06	-1.124164348	1.124164348	M1	Male	trans
cg17593097_ENSG00000237843	1.56E-07	2.02E-06	-0.580764688	0.580764688	M1	Male	trans
cg24272257_ENSG00000231986	1.56E-07	2.02E-06	-1.300867148	1.300867148	M1	Male	trans
cg07766767_RNU1-28P	1.56E-07	2.02E-06	-0.451143324	0.451143324	M1	Male	trans
cg02614372_OR5A2	1.56E-07	2.02E-06	-0.021767193	0.021767193	M1	Male	trans
cg07722239_NIPA2P2	1.56E-07	2.02E-06	-0.867783242	0.867783242	M1	Male	trans
cg07722239_ADGRG4	1.56E-07	2.02E-06	-0.787674231	0.787674231	M1	Male	trans
cg06777189_ENSG00000226280	1.56E-07	2.02E-06	-0.632716788	0.632716788	M1	Male	trans
cg11815008_ENSG00000233778	1.56E-07	2.02E-06	-0.683245953	0.683245953	M1	Male	trans
cg20339553_HTR5A	1.56E-07	2.02E-06	0.964866853	0.964866853	M1	Male	trans
cg26459473_ENSG00000238124	1.56E-07	2.02E-06	-0.500151384	0.500151384	M1	Male	trans
cg25079651_LINC01760	1.56E-07	2.02E-06	-1.057830406	1.057830406	M1	Male	trans
cg05368609_LINC00470	1.56E-07	2.02E-06	-0.878103598	0.878103598	M1	Male	trans
cg14203970_TRAV17	1.56E-07	2.02E-06	-1.411701033	1.411701033	M1	Male	trans
cg18964140_R3HDML	1.56E-07	2.02E-06	-1.542456839	1.542456839	M1	Male	trans
cg16064295_OR2A20P	1.56E-07	2.02E-06	-1.055291643	1.055291643	M1	Male	trans
cg23073032_ONECUT3	1.56E-07	2.02E-06	1.382960715	1.382960715	M1	Male	trans
cg22280068_TMEM156	1.56E-07	2.02E-06	-1.00666285	1.00666285	M1	Male	trans
cg05056349_CYP2T1P	1.56E-07	2.02E-06	0.718101816	0.718101816	M1	Male	trans
cg17388638_GZMK	1.56E-07	2.02E-06	-0.76172981	0.76172981	M1	Male	trans
cg19219998_ENSG00000227809	1.56E-07	2.02E-06	-0.61708863	0.61708863	M1	Male	trans
cg25588120_RNU6-1155P	1.56E-07	2.02E-06	-0.288143363	0.288143363	M1	Male	trans
cg24169118_OR4X2	1.56E-07	2.02E-06	-0.760244244	0.760244244	M1	Male	trans
cg12822242_RNU6-1155P	1.56E-07	2.02E-06	-0.501326292	0.501326292	M1	Male	trans
cg16720432_ENSG00000228587	1.56E-07	2.02E-06	-0.926995311	0.926995311	M1	Male	trans
cg14995921_C6orf58	1.56E-07	2.02E-06	-1.108076947	1.108076947	M1	Male	trans
cg04608651_ENSG00000238232	1.56E-07	2.02E-06	0.972532561	0.972532561	M1	Male	trans
cg15185538_ENSG00000233645	1.56E-07	2.02E-06	-0.583648406	0.583648406	M1	Male	trans
cg27380499_CALCRL	1.56E-07	2.02E-06	0.466570658	0.466570658	M1	Male	trans
cg23840219_WNT7A	1.56E-07	2.02E-06	0.520125395	0.520125395	M1	Male	trans
cg07022959_KCNV1	1.56E-07	2.02E-06	-0.604103498	0.604103498	M1	Male	trans
cg11208229_PPP1R2C	1.56E-07	2.03E-06	-0.993463339	0.993463339	M1	Male	trans
cg08597142_ADGRG4	1.56E-07	2.03E-06	-0.599993868	0.599993868	M1	Male	trans
cg08597142_NIPA2P2	1.56E-07	2.03E-06	-0.66101518	0.66101518	M1	Male	trans
cg09854717_PDCL3P3	1.56E-07	2.03E-06	-1.085039843	1.085039843	M1	Male	trans
cg17158894_FRMD5	1.56E-07	2.03E-06	-1.045382972	1.045382972	M1	Male	trans
cg24358599_ENSG00000223944	1.56E-07	2.03E-06	-0.396175577	0.396175577	M1	Male	trans
cg17324671_PSLNR	1.56E-07	2.03E-06	-0.734919839	0.734919839	M1	Male	trans
cg10663442_RN7SKP231	1.56E-07	2.03E-06	-0.968685481	0.968685481	M1	Male	trans
cg10663442_PCDH9-AS1	1.56E-07	2.03E-06	-0.968685481	0.968685481	M1	Male	trans
cg10663442_REG1CP	1.56E-07	2.03E-06	-1.364844907	1.364844907	M1	Male	trans
cg10663442_MTND5P27	1.56E-07	2.03E-06	-1.364844907	1.364844907	M1	Male	trans
cg10663442_RNU6-95P	1.56E-07	2.03E-06	-1.363294763	1.363294763	M1	Male	trans
cg10663442_SLC6A18	1.56E-07	2.03E-06	-1.364844907	1.364844907	M1	Male	trans
cg10663442_KRT18P42	1.56E-07	2.03E-06	-1.318148509	1.318148509	M1	Male	trans
cg10663442_MIR509-2	1.56E-07	2.03E-06	-1.364844907	1.364844907	M1	Male	trans
cg10663442_MIR509-3	1.56E-07	2.03E-06	-1.364844907	1.364844907	M1	Male	trans
cg10663442_TRIM51GP	1.56E-07	2.03E-06	-1.364844907	1.364844907	M1	Male	trans
cg10663442_D21S2088E	1.56E-07	2.03E-06	-1.364844907	1.364844907	M1	Male	trans
cg10663442_ENSG00000237555	1.56E-07	2.03E-06	-1.364844907	1.364844907	M1	Male	trans
cg10663442_ENSG00000237699	1.56E-07	2.03E-06	-1.224387602	1.224387602	M1	Male	trans
cg10663442_LINC01788	1.56E-07	2.03E-06	-0.79389623	0.79389623	M1	Male	trans
cg10663442_MTND6P24	1.56E-07	2.03E-06	-0.905159704	0.905159704	M1	Male	trans
cg16963484_PRKCQ-AS1	1.56E-07	2.03E-06	-0.60835683	0.60835683	M1	Male	trans
cg03689146_ICAM2	1.56E-07	2.03E-06	-0.708214786	0.708214786	M1	Male	trans
cg06234966_MME-AS1	1.56E-07	2.03E-06	-0.406908438	0.406908438	M1	Male	trans
cg08380910_RNA5SP370	1.56E-07	2.03E-06	-0.905149012	0.905149012	M1	Male	trans
cg17969084_RPL6P4	1.56E-07	2.03E-06	0.707561465	0.707561465	M1	Male	trans
cg10034640_LGI2	1.56E-07	2.03E-06	-0.665682189	0.665682189	M1	Male	trans
cg02697258_ZNF732	1.56E-07	2.03E-06	-0.538273804	0.538273804	M1	Male	trans
cg06635371_OR7E97P	1.56E-07	2.03E-06	0.255791178	0.255791178	M1	Male	trans
cg06471872_MIR199A2	1.56E-07	2.03E-06	-0.814925264	0.814925264	M1	Male	trans
cg19500342_LINC02013	1.56E-07	2.03E-06	0.759607428	0.759607428	M1	Male	trans
cg20983125_KCNIP2-AS1	1.57E-07	2.03E-06	-0.811794149	0.811794149	M1	Male	trans
cg06320570_SLITRK3	1.57E-07	2.03E-06	-0.950585026	0.950585026	M1	Male	trans
cg12420787_ZNF90P2	1.57E-07	2.03E-06	-1.201125611	1.201125611	M1	Male	trans
cg12420787_OR52X1P	1.57E-07	2.03E-06	-0.937463193	0.937463193	M1	Male	trans
cg02949296_ENSG00000236658	1.57E-07	2.03E-06	-1.832314117	1.832314117	M1	Male	trans
cg14267705_RNF144B	1.57E-07	2.03E-06	-1.072045364	1.072045364	M1	Male	trans
cg13799853_HMGN1P32	1.57E-07	2.03E-06	0.830196322	0.830196322	M1	Male	trans
cg24605553_RNU6-391P	1.57E-07	2.03E-06	1.078636731	1.078636731	M1	Male	trans
cg04751533_KLK1	1.57E-07	2.03E-06	-0.633804867	0.633804867	M1	Male	trans
cg23116016_CICP1	1.57E-07	2.03E-06	-0.564349383	0.564349383	M1	Male	trans
cg10736303_SNCB	1.57E-07	2.03E-06	-0.368716097	0.368716097	M1	Male	trans
cg10736303_OR4N5	1.57E-07	2.03E-06	-0.10652061	0.10652061	M1	Male	trans
cg10736303_HNRNPA1P64	1.57E-07	2.03E-06	-1.163045802	1.163045802	M1	Male	trans
cg10736303_LINC01304	1.57E-07	2.03E-06	-1.269932248	1.269932248	M1	Male	trans
cg10736303_ATOH1	1.57E-07	2.03E-06	-0.823427502	0.823427502	M1	Male	trans
cg10736303_MRPL42P3	1.57E-07	2.03E-06	-0.823427502	0.823427502	M1	Male	trans
cg10736303_RNU6-246P	1.57E-07	2.03E-06	-0.823427502	0.823427502	M1	Male	trans
cg10736303_OR6C75	1.57E-07	2.03E-06	-0.192615107	0.192615107	M1	Male	trans
cg10736303_LINC00395	1.57E-07	2.03E-06	-1.004718546	1.004718546	M1	Male	trans
cg10736303_RNU6-616P	1.57E-07	2.03E-06	-0.793421333	0.793421333	M1	Male	trans
cg10736303_ENSG00000235350	1.57E-07	2.03E-06	-1.004718546	1.004718546	M1	Male	trans
cg10736303_ENSG00000236544	1.57E-07	2.03E-06	-1.004718546	1.004718546	M1	Male	trans
cg10736303_MRPS21P2	1.57E-07	2.03E-06	-0.696453342	0.696453342	M1	Male	trans
cg10736303_HNRNPA1P46	1.57E-07	2.03E-06	-1.415614269	1.415614269	M1	Male	trans
cg10736303_CYCSP8	1.57E-07	2.03E-06	-1.415614269	1.415614269	M1	Male	trans
cg10736303_EIF4BP4	1.57E-07	2.03E-06	-1.415614269	1.415614269	M1	Male	trans
cg10736303_ANKRD49P4	1.57E-07	2.03E-06	-1.415614269	1.415614269	M1	Male	trans
cg10736303_OR51T1	1.57E-07	2.03E-06	-0.581522901	0.581522901	M1	Male	trans
cg10736303_ELK2AP	1.57E-07	2.03E-06	-0.204912169	0.204912169	M1	Male	trans
cg10736303_ENSG00000225325	1.57E-07	2.03E-06	-1.415614269	1.415614269	M1	Male	trans
cg10736303_ENSG00000229532	1.57E-07	2.03E-06	-1.415614269	1.415614269	M1	Male	trans
cg10736303_ENSG00000234296	1.57E-07	2.03E-06	-0.532034337	0.532034337	M1	Male	trans
cg10736303_ENSG00000237378	1.57E-07	2.03E-06	-1.125235508	1.125235508	M1	Male	trans
cg26464592_C3P1	1.57E-07	2.03E-06	-0.327262271	0.327262271	M1	Male	trans
cg17106653_CEP250-AS1	1.57E-07	2.03E-06	1.011680454	1.011680454	M1	Male	trans
cg26612252_RNA5SP97	1.57E-07	2.03E-06	0.560203075	0.560203075	M1	Male	trans
cg07474672_ENSG00000203565	1.57E-07	2.03E-06	-0.70033188	0.70033188	M1	Male	trans
cg03348901_RN7SL187P	1.57E-07	2.03E-06	0.556537432	0.556537432	M1	Male	trans
cg04767732_ST13P21	1.57E-07	2.03E-06	-0.580350653	0.580350653	M1	Male	trans
cg12656219_RNU2-20P	1.57E-07	2.03E-06	-1.16493903	1.16493903	M1	Male	trans
cg01612891_RNA5SP113	1.57E-07	2.03E-06	-0.293678183	0.293678183	M1	Male	trans
cg01612891_ACTBP12	1.57E-07	2.03E-06	-0.961477366	0.961477366	M1	Male	trans
cg01612891_MTND5P18	1.57E-07	2.03E-06	-0.961477366	0.961477366	M1	Male	trans
cg01612891_RN7SL868P	1.57E-07	2.03E-06	-0.961477366	0.961477366	M1	Male	trans
cg01612891_MTND1P2	1.57E-07	2.03E-06	-0.961477366	0.961477366	M1	Male	trans
cg01612891_H3P29	1.57E-07	2.03E-06	-0.961477366	0.961477366	M1	Male	trans
cg01612891_CT45A5	1.57E-07	2.03E-06	-0.223293214	0.223293214	M1	Male	trans
cg01612891_SKP2P1	1.57E-07	2.03E-06	-0.961477366	0.961477366	M1	Male	trans
cg01612891_ENSG00000232897	1.57E-07	2.03E-06	-0.165888891	0.165888891	M1	Male	trans
cg01612891_MIR218-2	1.57E-07	2.03E-06	-0.860474341	0.860474341	M1	Male	trans
cg01612891_FUNDC2P3	1.57E-07	2.03E-06	-0.559267396	0.559267396	M1	Male	trans
cg01612891_ZNF734P	1.57E-07	2.03E-06	-0.923691786	0.923691786	M1	Male	trans
cg01612891_LINC02247	1.57E-07	2.03E-06	-0.559267396	0.559267396	M1	Male	trans
cg01612891_SPEM1	1.57E-07	2.03E-06	-0.84342163	0.84342163	M1	Male	trans
cg01612891_SMSP1	1.57E-07	2.03E-06	-0.559267396	0.559267396	M1	Male	trans
cg01612891_ENSG00000227679	1.57E-07	2.03E-06	-0.095740816	0.095740816	M1	Male	trans
cg01612891_LINC02778	1.57E-07	2.03E-06	-0.61403334	0.61403334	M1	Male	trans
cg01612891_NDUFS5P2	1.57E-07	2.03E-06	-0.486170931	0.486170931	M1	Male	trans
cg01612891_CTNNA2-AS1	1.57E-07	2.03E-06	-0.36691552	0.36691552	M1	Male	trans
cg01612891_MTND5P29	1.57E-07	2.03E-06	-0.682399268	0.682399268	M1	Male	trans
cg01612891_LINC02433	1.57E-07	2.03E-06	-0.431265472	0.431265472	M1	Male	trans
cg01612891_ASB10	1.57E-07	2.03E-06	-0.431265472	0.431265472	M1	Male	trans
cg01612891_IGF2-AS	1.57E-07	2.03E-06	-0.431265472	0.431265472	M1	Male	trans
cg01612891_NEK2P2	1.57E-07	2.03E-06	-0.230606003	0.230606003	M1	Male	trans
cg01612891_ENSG00000230432	1.57E-07	2.03E-06	-0.431265472	0.431265472	M1	Male	trans
cg01612891_ENSG00000230621	1.57E-07	2.03E-06	-0.682399268	0.682399268	M1	Male	trans
cg01612891_RNU6-169P	1.57E-07	2.03E-06	-0.862530945	0.862530945	M1	Male	trans
cg01612891_SORCS3	1.57E-07	2.03E-06	-0.587356365	0.587356365	M1	Male	trans
cg01612891_LINC01114	1.57E-07	2.03E-06	-0.193910945	0.193910945	M1	Male	trans
cg01612891_PHOX2B	1.57E-07	2.03E-06	-0.233600015	0.233600015	M1	Male	trans
cg01612891_BHLHA9	1.57E-07	2.03E-06	-0.399998763	0.399998763	M1	Male	trans
cg12938017_SNORD28B	1.57E-07	2.03E-06	0.546741169	0.546741169	M1	Male	trans
cg15188881_OLFML3	1.57E-07	2.03E-06	-0.933170404	0.933170404	M1	Male	trans
cg03591123_LINC01857	1.57E-07	2.03E-06	-0.698096421	0.698096421	M1	Male	trans
cg13064049_DEFA6	1.57E-07	2.03E-06	0.353885696	0.353885696	M1	Male	trans
cg23798064_OR2T7	1.57E-07	2.03E-06	-0.244140291	0.244140291	M1	Male	trans
cg23798064_LINC02037	1.57E-07	2.03E-06	-0.635189847	0.635189847	M1	Male	trans
cg07110166_WARS1	1.57E-07	2.03E-06	-0.381047812	0.381047812	M1	Male	trans
cg05740632_PPP1R2P5	1.57E-07	2.03E-06	-0.902858173	0.902858173	M1	Male	trans
cg10387173_CATSPER1	1.57E-07	2.03E-06	-1.094213504	1.094213504	M1	Male	trans
cg07914385_PPBP	1.57E-07	2.03E-06	-0.359940009	0.359940009	M1	Male	trans
cg26034147_OR7E8P	1.57E-07	2.03E-06	-0.786734091	0.786734091	M1	Male	trans
cg04662079_ENSG00000226047	1.57E-07	2.03E-06	-0.776852354	0.776852354	M1	Male	trans
cg22491001_LINC02575	1.57E-07	2.03E-06	-0.774312388	0.774312388	M1	Male	trans
cg17414127_CSTP1	1.57E-07	2.03E-06	-0.371198087	0.371198087	M1	Male	trans
cg00239952_BTBD16	1.57E-07	2.03E-06	0.561357318	0.561357318	M1	Male	trans
cg04518477_TPSD1	1.57E-07	2.03E-06	0.59196332	0.59196332	M1	Male	trans
cg06589596_OR7E116P	1.57E-07	2.03E-06	-0.78327775	0.78327775	M1	Male	trans
cg18204091_NKX2-6	1.57E-07	2.03E-06	0.346216023	0.346216023	M1	Male	trans
cg01354206_ILDR2	1.57E-07	2.03E-06	-0.665441128	0.665441128	M1	Male	trans
cg24443367_LINC01739	1.57E-07	2.03E-06	-0.517710299	0.517710299	M1	Male	trans
cg04161956_UBTFL6	1.57E-07	2.03E-06	-1.176864692	1.176864692	M1	Male	trans
cg11478335_ZIK1P1	1.57E-07	2.03E-06	-0.736159753	0.736159753	M1	Male	trans
cg14122110_U8	1.57E-07	2.03E-06	-0.661064384	0.661064384	M1	Male	trans
cg13353337_AHCYP5	1.57E-07	2.03E-06	1.105132941	1.105132941	M1	Male	trans
cg24605553_RPS19P6	1.57E-07	2.03E-06	1.003414275	1.003414275	M1	Male	trans
cg04060288_APOLD1	1.57E-07	2.03E-06	-1.205478032	1.205478032	M1	Male	trans
cg14591380_BPIFB3	1.57E-07	2.03E-06	-1.038989368	1.038989368	M1	Male	trans
cg14046470_ENSG00000201701	1.57E-07	2.03E-06	-0.460146024	0.460146024	M1	Male	trans
cg05154833_PSLNR	1.57E-07	2.03E-06	-0.715698063	0.715698063	M1	Male	trans
cg22027573_MYO18B-AS1	1.57E-07	2.03E-06	-1.114149126	1.114149126	M1	Male	trans
cg17264779_FCF1P4	1.57E-07	2.03E-06	-1.442428432	1.442428432	M1	Male	trans
cg01783894_KLK4	1.57E-07	2.03E-06	-0.57099286	0.57099286	M1	Male	trans
cg16975684_UQCRHP4	1.57E-07	2.03E-06	-0.58542263	0.58542263	M1	Male	trans
cg16975684_RNU6-746P	1.57E-07	2.03E-06	-0.58542263	0.58542263	M1	Male	trans
cg16975684_OOEP-AS1	1.57E-07	2.03E-06	-0.119157193	0.119157193	M1	Male	trans
cg16975684_NACAP7	1.57E-07	2.03E-06	-0.58542263	0.58542263	M1	Male	trans
cg16975684_LBX1-AS1	1.57E-07	2.03E-06	-0.451434446	0.451434446	M1	Male	trans
cg16975684_LINC01567	1.57E-07	2.03E-06	-0.58542263	0.58542263	M1	Male	trans
cg16975684_RNU7-97P	1.57E-07	2.03E-06	-0.58542263	0.58542263	M1	Male	trans
cg16975684_RNU6-938P	1.57E-07	2.03E-06	-0.451434446	0.451434446	M1	Male	trans
cg16975684_KRTAP15-1	1.57E-07	2.03E-06	-0.58542263	0.58542263	M1	Male	trans
cg16975684_KRTAP21-4P	1.57E-07	2.03E-06	-0.58542263	0.58542263	M1	Male	trans
cg16975684_ENSG00000237342	1.57E-07	2.03E-06	-0.58542263	0.58542263	M1	Male	trans
cg16975684_NDUFB4P4	1.57E-07	2.03E-06	-0.642749811	0.642749811	M1	Male	trans
cg16975684_MTND1P28	1.57E-07	2.03E-06	-1.006442737	1.006442737	M1	Male	trans
cg16975684_LINC02049	1.57E-07	2.03E-06	-0.491635996	0.491635996	M1	Male	trans
cg16975684_RNU6-145P	1.57E-07	2.03E-06	-0.383506616	0.383506616	M1	Male	trans
cg16975684_RNA5SP188	1.57E-07	2.03E-06	-0.714313005	0.714313005	M1	Male	trans
cg16975684_RPL35AP3	1.57E-07	2.03E-06	-1.006442737	1.006442737	M1	Male	trans
cg16975684_MTCO2P31	1.57E-07	2.03E-06	-1.006442737	1.006442737	M1	Male	trans
cg16975684_VN1R25P	1.57E-07	2.03E-06	-0.861503031	0.861503031	M1	Male	trans
cg16975684_SEPTIN14P1	1.57E-07	2.03E-06	-0.826877085	0.826877085	M1	Male	trans
cg16975684_MIR592	1.57E-07	2.03E-06	-1.006442737	1.006442737	M1	Male	trans
cg16975684_MTATP6P23	1.57E-07	2.03E-06	-1.006442737	1.006442737	M1	Male	trans
cg16975684_NACAP2	1.57E-07	2.03E-06	-0.811687341	0.811687341	M1	Male	trans
cg16975684_RNA5SP328	1.57E-07	2.03E-06	-0.290199308	0.290199308	M1	Male	trans
cg16975684_OR51A5P	1.57E-07	2.03E-06	-1.006442737	1.006442737	M1	Male	trans
cg16975684_RNU6-1017P	1.57E-07	2.03E-06	-0.524143639	0.524143639	M1	Male	trans
cg16975684_TCEAL4P1	1.57E-07	2.03E-06	-1.006442737	1.006442737	M1	Male	trans
cg16975684_FABP5P4	1.57E-07	2.03E-06	-1.006442737	1.006442737	M1	Male	trans
cg16975684_LINC00404	1.57E-07	2.03E-06	-1.006442737	1.006442737	M1	Male	trans
cg16975684_KRTAP4-8	1.57E-07	2.03E-06	-0.714313005	0.714313005	M1	Male	trans
cg16975684_RPL32P31	1.57E-07	2.03E-06	-1.006442737	1.006442737	M1	Male	trans
cg16975684_MIR520A	1.57E-07	2.03E-06	-1.006442737	1.006442737	M1	Male	trans
cg16975684_ENSG00000215263	1.57E-07	2.03E-06	-0.254453833	0.254453833	M1	Male	trans
cg16975684_RPL7P58	1.57E-07	2.03E-06	-0.714313005	0.714313005	M1	Male	trans
cg16975684_ENSG00000219190	1.57E-07	2.03E-06	-1.006442737	1.006442737	M1	Male	trans
cg16975684_ENSG00000225813	1.57E-07	2.03E-06	-0.721071084	0.721071084	M1	Male	trans
cg16975684_ARL5AP1	1.57E-07	2.03E-06	-1.006442737	1.006442737	M1	Male	trans
cg16975684_ENSG00000228194	1.57E-07	2.03E-06	-1.006442737	1.006442737	M1	Male	trans
cg16975684_ENSG00000229603	1.57E-07	2.03E-06	-1.006442737	1.006442737	M1	Male	trans
cg16975684_ENSG00000233379	1.57E-07	2.03E-06	-0.337325279	0.337325279	M1	Male	trans
cg16975684_ENSG00000234108	1.57E-07	2.03E-06	-0.714313005	0.714313005	M1	Male	trans
cg16975684_ENSG00000242162	1.57E-07	2.03E-06	-0.239498517	0.239498517	M1	Male	trans
cg16975684_ENSG00000243620	1.57E-07	2.03E-06	-1.006442737	1.006442737	M1	Male	trans
cg08681445_MIR16-1	1.57E-07	2.03E-06	-0.800380746	0.800380746	M1	Male	trans
cg18997918_GATA4	1.57E-07	2.03E-06	-0.79590814	0.79590814	M1	Male	trans
cg08157914_POLR2KP2	1.57E-07	2.03E-06	-1.823702589	1.823702589	M1	Male	trans
cg02129159_LINC00844	1.57E-07	2.03E-06	-0.891433159	0.891433159	M1	Male	trans
cg06302718_BCL3	1.57E-07	2.03E-06	-0.386444455	0.386444455	M1	Male	trans
cg02732176_IPO7P1	1.57E-07	2.03E-06	-1.332024617	1.332024617	M1	Male	trans
cg06422353_LINC00583	1.57E-07	2.03E-06	-0.773053749	0.773053749	M1	Male	trans
cg22280068_IGKV2D-29	1.57E-07	2.03E-06	-1.220504656	1.220504656	M1	Male	trans
cg02697258_RPL7P15	1.57E-07	2.03E-06	-0.581633983	0.581633983	M1	Male	trans
cg27188340_MDGA1	1.57E-07	2.03E-06	-0.560739104	0.560739104	M1	Male	trans
cg18499401_PAGE4	1.57E-07	2.03E-06	-0.488263214	0.488263214	M1	Male	trans
cg06567996_TAS1R2	1.57E-07	2.03E-06	-0.805667916	0.805667916	M1	Male	trans
cg16336121_ENSG00000218410	1.57E-07	2.03E-06	-1.295398234	1.295398234	M1	Male	trans
cg09435249_LINC02667	1.57E-07	2.03E-06	-0.544458678	0.544458678	M1	Male	trans
cg23383887_ENSG00000232034	1.57E-07	2.04E-06	-0.818894706	0.818894706	M1	Male	trans
cg01665243_VAMP2	1.57E-07	2.04E-06	1.074157498	1.074157498	M1	Male	trans
cg14229362_RNA5SP479	1.57E-07	2.04E-06	0.467136998	0.467136998	M1	Male	trans
cg06495764_SRP14P1	1.57E-07	2.04E-06	0.68052392	0.68052392	M1	Male	trans
cg04485371_SNORD115-35	1.57E-07	2.04E-06	-0.675687666	0.675687666	M1	Male	trans
cg06001045_REXO1L1P	1.57E-07	2.04E-06	-0.968503038	0.968503038	M1	Male	trans
cg00587861_SPATA31D3	1.57E-07	2.04E-06	-0.659056962	0.659056962	M1	Male	trans
cg18980548_ENSG00000225152	1.57E-07	2.04E-06	-1.068137423	1.068137423	M1	Male	trans
cg20740024_RPL32P7	1.58E-07	2.04E-06	-0.590992516	0.590992516	M1	Male	trans
cg11935592_OR2V1	1.58E-07	2.04E-06	-0.060849246	0.060849246	M1	Male	trans
cg18924965_PPIAP8	1.58E-07	2.04E-06	0.607493998	0.607493998	M1	Male	trans
cg16977073_CD27	1.58E-07	2.04E-06	-0.873695977	0.873695977	M1	Male	trans
cg04887104_HOXB8	1.58E-07	2.04E-06	-1.302038393	1.302038393	M1	Male	trans
cg17025908_ENSG00000232806	1.58E-07	2.04E-06	-0.639360726	0.639360726	M1	Male	trans
cg01226797_RNU6-536P	1.58E-07	2.04E-06	-0.88605708	0.88605708	M1	Male	trans
cg06578063_COL22A1	1.58E-07	2.04E-06	-0.464912279	0.464912279	M1	Male	trans
cg16187147_HKDC1	1.58E-07	2.04E-06	-0.346602726	0.346602726	M1	Male	trans
cg11478335_DUSP2	1.58E-07	2.04E-06	-0.770678675	0.770678675	M1	Male	trans
cg04774563_BNIP5	1.58E-07	2.04E-06	-0.707817008	0.707817008	M1	Male	trans
cg06502685_GALNT13	1.58E-07	2.04E-06	-0.552199933	0.552199933	M1	Male	trans
cg18819262_FOXD3	1.58E-07	2.04E-06	-0.454632034	0.454632034	M1	Male	trans
cg18391514_OR7E33P	1.58E-07	2.04E-06	-0.686262443	0.686262443	M1	Male	trans
cg15074728_VSIG4	1.58E-07	2.04E-06	-0.439945297	0.439945297	M1	Male	trans
cg03348901_PLLPP1	1.58E-07	2.04E-06	0.401522398	0.401522398	M1	Male	trans
cg17380533_KIAA1586	1.58E-07	2.04E-06	-0.503141165	0.503141165	M1	Male	trans
cg07295550_KRT41P	1.58E-07	2.04E-06	-0.640145139	0.640145139	M1	Male	trans
cg09024862_SUCLA2P2	1.58E-07	2.04E-06	-1.086200451	1.086200451	M1	Male	trans
cg13799853_OR2L9P	1.58E-07	2.04E-06	0.772889787	0.772889787	M1	Male	trans
cg06747314_FAM30A	1.58E-07	2.04E-06	-0.897575944	0.897575944	M1	Male	trans
cg06502685_PRKAR2B	1.58E-07	2.04E-06	-0.56441877	0.56441877	M1	Male	trans
cg11851382_NHSL2	1.58E-07	2.04E-06	-0.361136603	0.361136603	M1	Male	trans
cg08392495_ENSG00000233565	1.58E-07	2.04E-06	-1.088274087	1.088274087	M1	Male	trans
cg05708441_TINAG	1.58E-07	2.04E-06	-0.937477367	0.937477367	M1	Male	trans
cg09588157_RNU7-185P	1.58E-07	2.04E-06	-2.834920784	2.834920784	M1	Male	trans
cg16627759_RPL39P38	1.58E-07	2.04E-06	-1.128435946	1.128435946	M1	Male	trans
cg23893635_RNA5SP126	1.58E-07	2.04E-06	-0.647144039	0.647144039	M1	Male	trans
cg02949296_LINC01312	1.58E-07	2.04E-06	-1.85798495	1.85798495	M1	Male	trans
cg04701257_NDUFS5P2	1.58E-07	2.04E-06	-0.703636374	0.703636374	M1	Male	trans
cg04701257_MIR218-2	1.58E-07	2.04E-06	-1.245366612	1.245366612	M1	Male	trans
cg04701257_LINC02778	1.58E-07	2.04E-06	-0.88869195	0.88869195	M1	Male	trans
cg04701257_MTND5P29	1.58E-07	2.04E-06	-0.987638125	0.987638125	M1	Male	trans
cg04701257_RNA5SP113	1.58E-07	2.04E-06	-0.42504115	0.42504115	M1	Male	trans
cg04701257_PHOX2B	1.58E-07	2.04E-06	-0.338089872	0.338089872	M1	Male	trans
cg04701257_SORCS3	1.58E-07	2.04E-06	-0.850082299	0.850082299	M1	Male	trans
cg04701257_SPEM1	1.58E-07	2.04E-06	-1.220686181	1.220686181	M1	Male	trans
cg04701257_ENSG00000230621	1.58E-07	2.04E-06	-0.987638125	0.987638125	M1	Male	trans
cg04701257_ACTBP12	1.58E-07	2.04E-06	-1.391548537	1.391548537	M1	Male	trans
cg04701257_MTND5P18	1.58E-07	2.04E-06	-1.391548537	1.391548537	M1	Male	trans
cg04701257_CTNNA2-AS1	1.58E-07	2.04E-06	-0.531037727	0.531037727	M1	Male	trans
cg04701257_RNU6-169P	1.58E-07	2.04E-06	-1.248343139	1.248343139	M1	Male	trans
cg04701257_LINC02433	1.58E-07	2.04E-06	-0.62417157	0.62417157	M1	Male	trans
cg04701257_RN7SL868P	1.58E-07	2.04E-06	-1.391548537	1.391548537	M1	Male	trans
cg04701257_FUNDC2P3	1.58E-07	2.04E-06	-0.809429066	0.809429066	M1	Male	trans
cg04701257_ZNF734P	1.58E-07	2.04E-06	-1.336861374	1.336861374	M1	Male	trans
cg04701257_MTND1P2	1.58E-07	2.04E-06	-1.391548537	1.391548537	M1	Male	trans
cg04701257_ASB10	1.58E-07	2.04E-06	-0.62417157	0.62417157	M1	Male	trans
cg04701257_H3P29	1.58E-07	2.04E-06	-1.391548537	1.391548537	M1	Male	trans
cg04701257_LINC02247	1.58E-07	2.04E-06	-0.809429066	0.809429066	M1	Male	trans
cg04701257_IGF2-AS	1.58E-07	2.04E-06	-0.62417157	0.62417157	M1	Male	trans
cg04701257_BHLHA9	1.58E-07	2.04E-06	-0.578919185	0.578919185	M1	Male	trans
cg04701257_NEK2P2	1.58E-07	2.04E-06	-0.33375663	0.33375663	M1	Male	trans
cg04701257_SMSP1	1.58E-07	2.04E-06	-0.809429066	0.809429066	M1	Male	trans
cg04701257_ENSG00000227679	1.58E-07	2.04E-06	-0.138565917	0.138565917	M1	Male	trans
cg04701257_SKP2P1	1.58E-07	2.04E-06	-1.391548537	1.391548537	M1	Male	trans
cg04701257_ENSG00000230432	1.58E-07	2.04E-06	-0.62417157	0.62417157	M1	Male	trans
cg04701257_ENSG00000232897	1.58E-07	2.04E-06	-0.240091396	0.240091396	M1	Male	trans
cg04701257_CT45A5	1.58E-07	2.04E-06	-0.323172813	0.323172813	M1	Male	trans
cg04701257_LINC01114	1.58E-07	2.04E-06	-0.280647784	0.280647784	M1	Male	trans
cg22821472_ELOCP28	1.58E-07	2.04E-06	-0.860326649	0.860326649	M1	Male	trans
cg26486246_OR6S1	1.58E-07	2.04E-06	-0.548434639	0.548434639	M1	Male	trans
cg13420393_ENSG00000235099	1.58E-07	2.04E-06	-0.793594528	0.793594528	M1	Male	trans
cg06320570_KLHL33	1.58E-07	2.04E-06	-1.295411837	1.295411837	M1	Male	trans
cg15877096_HIGD1AP15	1.58E-07	2.04E-06	-1.367122444	1.367122444	M1	Male	trans
cg06803261_ACTR1AP1	1.58E-07	2.04E-06	-0.710212994	0.710212994	M1	Male	trans
cg22108143_ITPRIP	1.58E-07	2.04E-06	-0.990481835	0.990481835	M1	Male	trans
cg19789755_CXADRP1	1.58E-07	2.04E-06	-0.832599963	0.832599963	M1	Male	trans
cg15001471_RPL7P29	1.58E-07	2.04E-06	-1.808927041	1.808927041	M1	Male	trans
cg15001471_ENSG00000227364	1.58E-07	2.04E-06	-0.813850164	0.813850164	M1	Male	trans
cg04938082_RN7SL822P	1.58E-07	2.04E-06	-1.206618368	1.206618368	M1	Male	trans
cg06567996_RNU6-337P	1.58E-07	2.04E-06	-1.142984274	1.142984274	M1	Male	trans
cg12579198_LINC01776	1.58E-07	2.04E-06	-1.105515454	1.105515454	M1	Male	trans
cg12579198_RPL27AP3	1.58E-07	2.04E-06	-0.461761993	0.461761993	M1	Male	trans
cg12579198_ENSG00000227206	1.58E-07	2.04E-06	-0.780739716	0.780739716	M1	Male	trans
cg12579198_RNU6-1074P	1.58E-07	2.04E-06	-1.348912778	1.348912778	M1	Male	trans
cg12579198_HAND1	1.58E-07	2.04E-06	-0.862840687	0.862840687	M1	Male	trans
cg12579198_ENSG00000224477	1.58E-07	2.04E-06	-1.201249092	1.201249092	M1	Male	trans
cg12579198_ENSG00000230960	1.58E-07	2.04E-06	-0.852491398	0.852491398	M1	Male	trans
cg12579198_ENSG00000241838	1.58E-07	2.04E-06	-0.241751866	0.241751866	M1	Male	trans
cg12579198_RNU6-281P	1.58E-07	2.04E-06	-1.90057224	1.90057224	M1	Male	trans
cg12579198_LINC02632	1.58E-07	2.04E-06	-1.90057224	1.90057224	M1	Male	trans
cg12579198_OR4C6	1.58E-07	2.04E-06	-1.90057224	1.90057224	M1	Male	trans
cg12579198_PPIAP24	1.58E-07	2.04E-06	-1.90057224	1.90057224	M1	Male	trans
cg12579198_ENSG00000232058	1.58E-07	2.04E-06	-1.90057224	1.90057224	M1	Male	trans
cg07784793_RNU6ATAC6P	1.58E-07	2.04E-06	-1.067691899	1.067691899	M1	Male	trans
cg23579481_RPS26P55	1.58E-07	2.04E-06	-1.179784686	1.179784686	M1	Male	trans
cg11170217_FGF13-AS1	1.58E-07	2.04E-06	-1.434229236	1.434229236	M1	Male	trans
cg22762615_OR2I1P	1.58E-07	2.04E-06	0.447440682	0.447440682	M1	Male	trans
cg05965353_RN7SL824P	1.58E-07	2.04E-06	-0.262169958	0.262169958	M1	Male	trans
cg05798111_ENSG00000225304	1.58E-07	2.04E-06	-0.581143961	0.581143961	M1	Male	trans
cg16596598_IGKV1D-43	1.58E-07	2.04E-06	-0.728885009	0.728885009	M1	Male	trans
cg20945531_RNU6-71P	1.58E-07	2.04E-06	-0.94276934	0.94276934	M1	Male	trans
cg08955483_CALB2	1.58E-07	2.04E-06	-0.106893189	0.106893189	M1	Male	trans
cg08764590_IGLV1-47	1.58E-07	2.04E-06	-1.256063475	1.256063475	M1	Male	trans
cg08894280_SHANK1	1.58E-07	2.04E-06	-1.853119197	1.853119197	M1	Male	trans
cg20983125_CTLA4	1.58E-07	2.05E-06	-0.320701397	0.320701397	M1	Male	trans
cg00810208_RXFP3	1.58E-07	2.05E-06	0.341210666	0.341210666	M1	Male	trans
cg04738355_RNA5SP391	1.58E-07	2.05E-06	-0.614933564	0.614933564	M1	Male	trans
cg06747314_CD79A	1.58E-07	2.05E-06	-0.995263615	0.995263615	M1	Male	trans
cg10478035_ENSG00000234503	1.58E-07	2.05E-06	-0.535747267	0.535747267	M1	Male	trans
cg18765801_ENSG00000236372	1.58E-07	2.05E-06	-0.705913277	0.705913277	M1	Male	trans
cg21888978_KIF12	1.58E-07	2.05E-06	-0.880967881	0.880967881	M1	Male	trans
cg12877532_SRRM1P2	1.58E-07	2.05E-06	-0.341365984	0.341365984	M1	Male	trans
cg21954196_STARP1	1.59E-07	2.05E-06	-0.571229288	0.571229288	M1	Male	trans
cg21954196_SNORD114-27	1.59E-07	2.05E-06	-0.804842644	0.804842644	M1	Male	trans
cg21954196_FAM47B	1.59E-07	2.05E-06	-0.804842644	0.804842644	M1	Male	trans
cg21954196_ENSG00000213238	1.59E-07	2.05E-06	-0.804842644	0.804842644	M1	Male	trans
cg21954196_ENSG00000225280	1.59E-07	2.05E-06	-0.571229288	0.571229288	M1	Male	trans
cg21954196_ENSG00000225598	1.59E-07	2.05E-06	-0.571229288	0.571229288	M1	Male	trans
cg21954196_ENSG00000234573	1.59E-07	2.05E-06	-0.365390468	0.365390468	M1	Male	trans
cg21954196_ENSG00000235274	1.59E-07	2.05E-06	-0.571229288	0.571229288	M1	Male	trans
cg21954196_MTND1P30	1.59E-07	2.05E-06	-0.72201563	0.72201563	M1	Male	trans
cg21954196_ENSG00000238162	1.59E-07	2.05E-06	-0.571229288	0.571229288	M1	Male	trans
cg21954196_ENSG00000239622	1.59E-07	2.05E-06	-0.571229288	0.571229288	M1	Male	trans
cg21954196_LINC00428	1.59E-07	2.05E-06	-0.20028555	0.20028555	M1	Male	trans
cg21954196_MIR503	1.59E-07	2.05E-06	-0.314697883	0.314697883	M1	Male	trans
cg21954196_CDC27P2	1.59E-07	2.05E-06	-0.499185757	0.499185757	M1	Male	trans
cg21415853_SNORD115-12	1.59E-07	2.05E-06	-0.096131986	0.096131986	M1	Male	trans
cg21890303_STUB1P1	1.59E-07	2.05E-06	-0.67102122	0.67102122	M1	Male	trans
cg18875551_HSPD1P16	1.59E-07	2.05E-06	-0.792944401	0.792944401	M1	Male	trans
cg05608612_OR8B8	1.59E-07	2.05E-06	-0.149473567	0.149473567	M1	Male	trans
cg12607106_FAM8A3P	1.59E-07	2.05E-06	-1.532806961	1.532806961	M1	Male	trans
cg14655590_ENSG00000226918	1.59E-07	2.05E-06	-0.721267949	0.721267949	M1	Male	trans
cg16175752_MTND2P12	1.59E-07	2.05E-06	-0.533615894	0.533615894	M1	Male	trans
cg23667707_CHEK2P4	1.59E-07	2.05E-06	-0.408481027	0.408481027	M1	Male	trans
cg23667707_OR52Y1P	1.59E-07	2.05E-06	-0.413684817	0.413684817	M1	Male	trans
cg15798563_SLC15A1	1.59E-07	2.05E-06	-1.136549439	1.136549439	M1	Male	trans
cg12855615_PFN3	1.59E-07	2.05E-06	-0.653017502	0.653017502	M1	Male	trans
cg08157914_RNU6-727P	1.59E-07	2.05E-06	-0.914344161	0.914344161	M1	Male	trans
cg13957457_ENSG00000228401	1.59E-07	2.05E-06	-0.718524062	0.718524062	M1	Male	trans
cg02351219_LINC01744	1.59E-07	2.05E-06	-0.415380524	0.415380524	M1	Male	trans
cg04738673_CCDC184	1.59E-07	2.05E-06	-0.665409056	0.665409056	M1	Male	trans
cg12769996_CBLN1	1.59E-07	2.05E-06	-0.59573709	0.59573709	M1	Male	trans
cg13447527_GRM8-AS1	1.59E-07	2.05E-06	-0.689820815	0.689820815	M1	Male	trans
cg23422587_UGT1A12P	1.59E-07	2.05E-06	0.216668745	0.216668745	M1	Male	trans
cg04337937_ENSG00000243224	1.59E-07	2.05E-06	-0.817802623	0.817802623	M1	Male	trans
cg10991855_CDKN2AIPNLP3	1.59E-07	2.05E-06	-0.853010991	0.853010991	M1	Male	trans
cg04485371_SNORD115-11	1.59E-07	2.05E-06	-1.283093433	1.283093433	M1	Male	trans
cg17218510_ELFN1-AS1	1.59E-07	2.05E-06	-1.139855658	1.139855658	M1	Male	trans
cg04887104_HOXB13	1.59E-07	2.05E-06	-1.287534733	1.287534733	M1	Male	trans
cg27513510_ENSG00000203643	1.59E-07	2.05E-06	-0.44090367	0.44090367	M1	Male	trans
cg00095099_FCGR1A	1.59E-07	2.05E-06	-0.942918571	0.942918571	M1	Male	trans
cg10100117_ENSG00000241456	1.59E-07	2.05E-06	-1.176405879	1.176405879	M1	Male	trans
cg21888978_CAMKV	1.59E-07	2.05E-06	-0.190315271	0.190315271	M1	Male	trans
cg24430871_IL1RAPL1	1.59E-07	2.05E-06	-0.585746461	0.585746461	M1	Male	trans
cg00428160_SLC17A6	1.59E-07	2.05E-06	-0.039394677	0.039394677	M1	Male	trans
cg13168129_CLCA1	1.59E-07	2.05E-06	0.329898986	0.329898986	M1	Male	trans
cg21830932_NDUFA4L2	1.59E-07	2.05E-06	-0.7152929	0.7152929	M1	Male	trans
cg19408449_ENSG00000228857	1.59E-07	2.05E-06	-0.551796538	0.551796538	M1	Male	trans
cg24952959_TRBV24OR9-2	1.59E-07	2.05E-06	0.634021504	0.634021504	M1	Male	trans
cg06779317_ENSG00000239397	1.59E-07	2.05E-06	-0.560903759	0.560903759	M1	Male	trans
cg07470104_OR51N1P	1.59E-07	2.05E-06	-1.891965473	1.891965473	M1	Male	trans
cg03591123_IGHD	1.59E-07	2.05E-06	-0.484781319	0.484781319	M1	Male	trans
cg10251456_PPIAP88	1.59E-07	2.05E-06	-0.676736966	0.676736966	M1	Male	trans
cg20339553_CD300LD	1.59E-07	2.05E-06	0.660406992	0.660406992	M1	Male	trans
cg21945639_ENSG00000221398	1.59E-07	2.05E-06	0.785707712	0.785707712	M1	Male	trans
cg19653415_IGHV3-48	1.59E-07	2.05E-06	-1.498409973	1.498409973	M1	Male	trans
cg11858667_RN7SKP36	1.59E-07	2.05E-06	-0.904371051	0.904371051	M1	Male	trans
cg03591123_IGKV1-6	1.59E-07	2.05E-06	-0.646123892	0.646123892	M1	Male	trans
cg14267705_ZNF560	1.59E-07	2.05E-06	-0.822047213	0.822047213	M1	Male	trans
cg10031989_LPCAT2BP	1.59E-07	2.05E-06	-0.634358973	0.634358973	M1	Male	trans
cg07020979_NLRP5	1.59E-07	2.05E-06	-0.760375337	0.760375337	M1	Male	trans
cg11074353_OR5AN2P	1.59E-07	2.05E-06	-0.894754434	0.894754434	M1	Male	trans
cg04337937_SLC15A1	1.59E-07	2.05E-06	-0.744847094	0.744847094	M1	Male	trans
cg16187147_ELFN1-AS1	1.59E-07	2.05E-06	-1.010231365	1.010231365	M1	Male	trans
cg22924504_MIR373	1.59E-07	2.05E-06	-0.932289543	0.932289543	M1	Male	trans
cg16476700_OR6M1	1.59E-07	2.05E-06	-0.876074169	0.876074169	M1	Male	trans
cg16977073_IL21	1.59E-07	2.05E-06	-0.325459712	0.325459712	M1	Male	trans
cg26015683_MTND3P1	1.59E-07	2.05E-06	0.48763785	0.48763785	M1	Male	trans
cg23634134_MEG8	1.59E-07	2.05E-06	0.875904598	0.875904598	M1	Male	trans
cg08926056_ALOX15B	1.59E-07	2.05E-06	0.65465723	0.65465723	M1	Male	trans
cg10034640_TRAV2	1.59E-07	2.05E-06	-0.614726225	0.614726225	M1	Male	trans
cg03119028_HMGN2P7	1.59E-07	2.05E-06	0.785496378	0.785496378	M1	Male	trans
cg15833940_SLC7A5	1.59E-07	2.05E-06	0.825716252	0.825716252	M1	Male	trans
cg14597213_NANOS2	1.59E-07	2.05E-06	-0.569634038	0.569634038	M1	Male	trans
cg24711324_ENSG00000233090	1.59E-07	2.06E-06	-0.830437409	0.830437409	M1	Male	trans
cg17693656_GHSR	1.59E-07	2.06E-06	-0.393432758	0.393432758	M1	Male	trans
cg20009356_POLR3KP1	1.59E-07	2.06E-06	-1.433309505	1.433309505	M1	Male	trans
cg11155090_RPS12P2	1.59E-07	2.06E-06	-0.764573901	0.764573901	M1	Male	trans
cg10034640_ZNF80	1.59E-07	2.06E-06	-0.513349939	0.513349939	M1	Male	trans
cg23073032_DLX1	1.59E-07	2.06E-06	1.252993758	1.252993758	M1	Male	trans
cg15910024_ENSG00000239572	1.59E-07	2.06E-06	-0.867151464	0.867151464	M1	Male	trans
cg16496814_ENSG00000213976	1.59E-07	2.06E-06	-0.448443803	0.448443803	M1	Male	trans
cg09554300_ENSG00000225522	1.59E-07	2.06E-06	0.768061491	0.768061491	M1	Male	trans
cg19595092_IGLV1-47	1.59E-07	2.06E-06	-1.608443035	1.608443035	M1	Male	trans
cg18305853_IL1RAPL1	1.60E-07	2.06E-06	-0.37395176	0.37395176	M1	Male	trans
cg14687118_RNU6-753P	1.60E-07	2.06E-06	-0.546194294	0.546194294	M1	Male	trans
cg17388638_P2RY10	1.60E-07	2.06E-06	-0.640529561	0.640529561	M1	Male	trans
cg05620362_PAGE4	1.60E-07	2.06E-06	-0.63890661	0.63890661	M1	Male	trans
cg23893635_LINC01851	1.60E-07	2.06E-06	-0.382513431	0.382513431	M1	Male	trans
cg14114155_ENSG00000228426	1.60E-07	2.06E-06	0.498110816	0.498110816	M1	Male	trans
cg17029237_DEFB130B	1.60E-07	2.06E-06	-1.282364053	1.282364053	M1	Male	trans
cg17029237_DEFB130A	1.60E-07	2.06E-06	-1.282364053	1.282364053	M1	Male	trans
cg12931756_UGT1A11P	1.60E-07	2.06E-06	-0.259753173	0.259753173	M1	Male	trans
cg04767732_DNM1P51	1.60E-07	2.06E-06	-0.447456728	0.447456728	M1	Male	trans
cg24323552_KRT8P17	1.60E-07	2.06E-06	-1.122204198	1.122204198	M1	Male	trans
cg02440268_PRSS57	1.60E-07	2.06E-06	-1.122790398	1.122790398	M1	Male	trans
cg16045677_RPL15P13	1.60E-07	2.06E-06	-0.816881247	0.816881247	M1	Male	trans
cg02639667_IL36G	1.60E-07	2.06E-06	0.686600122	0.686600122	M1	Male	trans
cg10548700_ENSG00000231569	1.60E-07	2.06E-06	0.767974451	0.767974451	M1	Male	trans
cg15545624_ENSG00000237414	1.60E-07	2.06E-06	0.6928026	0.6928026	M1	Male	trans
cg20426275_ENSG00000235994	1.60E-07	2.06E-06	-1.175795861	1.175795861	M1	Male	trans
cg01354206_ADGRL3	1.60E-07	2.06E-06	-0.634112638	0.634112638	M1	Male	trans
cg00766664_LINC00941	1.60E-07	2.06E-06	-1.623466625	1.623466625	M1	Male	trans
cg24605553_SNX29P1	1.60E-07	2.06E-06	1.023369488	1.023369488	M1	Male	trans
cg25657443_RSU1P1	1.60E-07	2.06E-06	-0.800240978	0.800240978	M1	Male	trans
cg11868136_RPS29P12	1.60E-07	2.06E-06	-0.55331479	0.55331479	M1	Male	trans
cg15482000_PRELP	1.60E-07	2.06E-06	-0.600757788	0.600757788	M1	Male	trans
cg08690235_SAPCD2P2	1.60E-07	2.06E-06	-0.816334899	0.816334899	M1	Male	trans
cg15712577_RN7SL643P	1.60E-07	2.06E-06	-0.339015221	0.339015221	M1	Male	trans
cg17847861_RNU4-55P	1.60E-07	2.06E-06	0.45156713	0.45156713	M1	Male	trans
cg16490805_CRTAC1	1.60E-07	2.06E-06	-1.282499227	1.282499227	M1	Male	trans
cg27135799_RNU6-517P	1.60E-07	2.06E-06	-0.500246533	0.500246533	M1	Male	trans
cg19595092_IGHA1	1.60E-07	2.06E-06	-1.548155546	1.548155546	M1	Male	trans
cg09880331_CAPZA1P3	1.60E-07	2.06E-06	-0.457823104	0.457823104	M1	Male	trans
cg04343263_ENSG00000198358	1.60E-07	2.06E-06	-1.298544812	1.298544812	M1	Male	trans
cg13892635_RNU6-35P	1.60E-07	2.06E-06	-0.41731082	0.41731082	M1	Male	trans
cg20762419_ENSG00000234626	1.60E-07	2.06E-06	-0.322531704	0.322531704	M1	Male	trans
cg24730459_PDSS1P2	1.60E-07	2.06E-06	-1.651637102	1.651637102	M1	Male	trans
cg00743325_GLP2R	1.60E-07	2.06E-06	0.533431155	0.533431155	M1	Male	trans
cg11370510_OR7E93P	1.60E-07	2.06E-06	-0.920220953	0.920220953	M1	Male	trans
cg07330196_RNU6-1289P	1.60E-07	2.06E-06	-1.102320987	1.102320987	M1	Male	trans
cg00530579_HCG22	1.60E-07	2.06E-06	-0.604102193	0.604102193	M1	Male	trans
cg11921348_OR6C66P	1.60E-07	2.06E-06	-0.272170472	0.272170472	M1	Male	trans
cg08243048_MPC1L	1.60E-07	2.06E-06	-0.756231316	0.756231316	M1	Male	trans
cg10956335_POTEF-AS1	1.60E-07	2.06E-06	-1.543632361	1.543632361	M1	Male	trans
cg10956335_MTND2P22	1.60E-07	2.06E-06	-1.543632361	1.543632361	M1	Male	trans
cg10956335_RNA5SP189	1.60E-07	2.06E-06	-1.543632361	1.543632361	M1	Male	trans
cg10956335_RNU6-253P	1.60E-07	2.06E-06	-1.543632361	1.543632361	M1	Male	trans
cg10956335_SFTPA3P	1.60E-07	2.06E-06	-1.543632361	1.543632361	M1	Male	trans
cg10956335_RN7SL586P	1.60E-07	2.06E-06	-1.543632361	1.543632361	M1	Male	trans
cg10956335_ENSG00000212565	1.60E-07	2.06E-06	-0.338524069	0.338524069	M1	Male	trans
cg10956335_ENSG00000226041	1.60E-07	2.06E-06	-1.543632361	1.543632361	M1	Male	trans
cg10956335_ENSG00000235047	1.60E-07	2.06E-06	-1.543632361	1.543632361	M1	Male	trans
cg10956335_ENSG00000236102	1.60E-07	2.06E-06	-1.543632361	1.543632361	M1	Male	trans
cg10956335_RPL37P15	1.60E-07	2.06E-06	-1.384775893	1.384775893	M1	Male	trans
cg10956335_RNY4P27	1.60E-07	2.06E-06	-1.384775893	1.384775893	M1	Male	trans
cg10956335_RN7SL164P	1.60E-07	2.06E-06	-1.377672298	1.377672298	M1	Male	trans
cg10956335_OR1F1	1.60E-07	2.06E-06	-0.634111698	0.634111698	M1	Male	trans
cg10956335_KRTAP8-3P	1.60E-07	2.06E-06	-1.095578149	1.095578149	M1	Male	trans
cg10956335_IGLV3-4	1.60E-07	2.06E-06	-0.545819632	0.545819632	M1	Male	trans
cg10956335_ENSG00000234716	1.60E-07	2.06E-06	-1.244926116	1.244926116	M1	Male	trans
cg10956335_ENSG00000235243	1.60E-07	2.06E-06	-0.634111698	0.634111698	M1	Male	trans
cg10956335_ENSG00000236408	1.60E-07	2.06E-06	-1.095578149	1.095578149	M1	Male	trans
cg10956335_ENSG00000241804	1.60E-07	2.06E-06	-0.897892432	0.897892432	M1	Male	trans
cg10956335_ENSG00000243296	1.60E-07	2.06E-06	-1.095578149	1.095578149	M1	Male	trans
cg10956335_MC2R	1.60E-07	2.06E-06	-0.517965898	0.517965898	M1	Male	trans
cg10956335_XRCC6P5	1.60E-07	2.06E-06	-0.492909021	0.492909021	M1	Male	trans
cg10956335_ENSG00000223795	1.60E-07	2.06E-06	-0.379717815	0.379717815	M1	Male	trans
cg24907862_SMAD6	1.60E-07	2.06E-06	0.460362127	0.460362127	M1	Male	trans
cg11865801_RPS7P2	1.60E-07	2.06E-06	-0.735256678	0.735256678	M1	Male	trans
cg14041360_ENSG00000235981	1.60E-07	2.06E-06	-0.463723099	0.463723099	M1	Male	trans
cg25585323_ENSG00000220986	1.60E-07	2.06E-06	-1.512476763	1.512476763	M1	Male	trans
cg24639178_RN7SL150P	1.60E-07	2.06E-06	-0.376959144	0.376959144	M1	Male	trans
cg12968518_SLC6A3	1.60E-07	2.06E-06	0.318504054	0.318504054	M1	Male	trans
cg03231326_OR1J4	1.60E-07	2.06E-06	-1.682616062	1.682616062	M1	Male	trans
cg24639178_ENSG00000238440	1.60E-07	2.06E-06	-0.771146232	0.771146232	M1	Male	trans
cg12129912_RNA5SP128	1.60E-07	2.06E-06	0.966981845	0.966981845	M1	Male	trans
cg08818130_ENSG00000243328	1.60E-07	2.06E-06	-1.511016183	1.511016183	M1	Male	trans
cg12931756_CLEC3A	1.60E-07	2.06E-06	-0.812778963	0.812778963	M1	Male	trans
cg03272877_NCOA7	1.60E-07	2.06E-06	0.480002227	0.480002227	M1	Male	trans
cg11153505_ENSG00000239572	1.60E-07	2.06E-06	-0.53575187	0.53575187	M1	Male	trans
cg27251155_MAGEB2	1.60E-07	2.06E-06	-0.906675427	0.906675427	M1	Male	trans
cg07994735_RPS15AP25	1.60E-07	2.07E-06	-0.65638428	0.65638428	M1	Male	trans
cg01140770_KRTAP5-3	1.60E-07	2.07E-06	-1.158510436	1.158510436	M1	Male	trans
cg23946663_TRAV8-4	1.60E-07	2.07E-06	-0.628986972	0.628986972	M1	Male	trans
cg12877532_CT47A2	1.60E-07	2.07E-06	-0.440258266	0.440258266	M1	Male	trans
cg25587920_ZNF729	1.60E-07	2.07E-06	-0.930181088	0.930181088	M1	Male	trans
cg02751273_HLA-DRB9	1.60E-07	2.07E-06	0.8683064	0.8683064	M1	Male	trans
cg20945463_ARMCX3-AS1	1.60E-07	2.07E-06	-0.952026028	0.952026028	M1	Male	trans
cg24202000_SNORA73	1.60E-07	2.07E-06	-0.268338902	0.268338902	M1	Male	trans
cg02385593_RNU6-8	1.60E-07	2.07E-06	-0.55807182	0.55807182	M1	Male	trans
cg16237565_ERC2	1.60E-07	2.07E-06	-0.385682407	0.385682407	M1	Male	trans
cg07914385_NDUFS6P1	1.60E-07	2.07E-06	-0.407069878	0.407069878	M1	Male	trans
cg26459473_MIR934	1.60E-07	2.07E-06	-0.582198567	0.582198567	M1	Male	trans
cg14864044_RN7SL666P	1.60E-07	2.07E-06	-0.732411708	0.732411708	M1	Male	trans
cg14864044_ENSG00000223870	1.60E-07	2.07E-06	-0.972059041	0.972059041	M1	Male	trans
cg04887104_AKAP12	1.60E-07	2.07E-06	-1.212802278	1.212802278	M1	Male	trans
cg13868026_PCDH11Y	1.60E-07	2.07E-06	-0.453130644	0.453130644	M1	Male	trans
cg21288684_HMGN2P17	1.60E-07	2.07E-06	-0.720553394	0.720553394	M1	Male	trans
cg07261940_RNU6ATAC10P	1.60E-07	2.07E-06	-0.591282755	0.591282755	M1	Male	trans
cg14611230_MAFF	1.60E-07	2.07E-06	-0.506657437	0.506657437	M1	Male	trans
cg04988471_LINC02054	1.60E-07	2.07E-06	-0.918066608	0.918066608	M1	Male	trans
cg06067437_OR56B3P	1.60E-07	2.07E-06	0.456720463	0.456720463	M1	Male	trans
cg26369178_ENSG00000217514	1.60E-07	2.07E-06	-1.389880334	1.389880334	M1	Male	trans
cg00516582_NDUFA4L2	1.61E-07	2.07E-06	-0.60368804	0.60368804	M1	Male	trans
ch.2.54406426R_IFNA10	1.61E-07	2.07E-06	0.943601588	0.943601588	M1	Male	trans
ch.2.54406426R_NF1P5	1.61E-07	2.07E-06	0.50429612	0.50429612	M1	Male	trans
cg18204091_KRTAP5-3	1.61E-07	2.07E-06	0.683573201	0.683573201	M1	Male	trans
cg22451117_CACNG2	1.61E-07	2.07E-06	-0.504771522	0.504771522	M1	Male	trans
cg23909098_DRGX	1.61E-07	2.07E-06	0.28186539	0.28186539	M1	Male	trans
cg04060288_LINC00705	1.61E-07	2.07E-06	-1.133321947	1.133321947	M1	Male	trans
cg06578063_SMTNL1	1.61E-07	2.07E-06	-0.644246638	0.644246638	M1	Male	trans
cg10251456_OR56A3	1.61E-07	2.07E-06	-0.793077285	0.793077285	M1	Male	trans
cg13799853_NOG	1.61E-07	2.07E-06	0.630705579	0.630705579	M1	Male	trans
cg07830906_IQCJ	1.61E-07	2.07E-06	-0.505566215	0.505566215	M1	Male	trans
cg04599643_IGHE	1.61E-07	2.07E-06	-0.855271966	0.855271966	M1	Male	trans
cg05351147_NDUFA5P3	1.61E-07	2.07E-06	-0.793396204	0.793396204	M1	Male	trans
cg17918676_CT83	1.61E-07	2.07E-06	-1.430666517	1.430666517	M1	Male	trans
cg00364747_OR8B1P	1.61E-07	2.07E-06	-0.817438387	0.817438387	M1	Male	trans
cg10669266_ENSG00000234503	1.61E-07	2.07E-06	-0.598224337	0.598224337	M1	Male	trans
cg15961042_SLC39A12-AS1	1.61E-07	2.07E-06	-1.494570702	1.494570702	M1	Male	trans
cg04001978_ENSG00000238153	1.61E-07	2.07E-06	-0.753681068	0.753681068	M1	Male	trans
cg14267705_LINC01849	1.61E-07	2.07E-06	-1.068819536	1.068819536	M1	Male	trans
cg16140565_ENSG00000234977	1.61E-07	2.07E-06	-0.782207283	0.782207283	M1	Male	trans
cg15335251_ACNATP	1.61E-07	2.07E-06	-0.228168459	0.228168459	M1	Male	trans
cg23116016_ENSG00000223740	1.61E-07	2.07E-06	-1.020877483	1.020877483	M1	Male	trans
cg20511807_ENSG00000228953	1.61E-07	2.07E-06	0.72550576	0.72550576	M1	Male	trans
cg19703425_IGKV3D-15	1.61E-07	2.07E-06	-1.849792334	1.849792334	M1	Male	trans
cg11425656_METRN	1.61E-07	2.07E-06	-0.472928819	0.472928819	M1	Male	trans
cg06758833_PNKDP1	1.61E-07	2.07E-06	-0.757200785	0.757200785	M1	Male	trans
cg06635371_COL19A1	1.61E-07	2.07E-06	0.811650405	0.811650405	M1	Male	trans
cg19772114_BRSK2	1.61E-07	2.07E-06	-0.6426658	0.6426658	M1	Male	trans
cg17096979_ENSG00000235021	1.61E-07	2.07E-06	-1.400313854	1.400313854	M1	Male	trans
cg10747979_KRTAP13-2	1.61E-07	2.07E-06	-0.747797284	0.747797284	M1	Male	trans
cg12869097_RARRES2	1.61E-07	2.07E-06	-0.603283613	0.603283613	M1	Male	trans
cg06619156_RPL9P21	1.61E-07	2.07E-06	-0.375536576	0.375536576	M1	Male	trans
cg05230816_KLK4	1.61E-07	2.07E-06	-0.726563046	0.726563046	M1	Male	trans
cg09696135_ATAD3C	1.61E-07	2.07E-06	-0.964021556	0.964021556	M1	Male	trans
cg05584297_SLC25A6P2	1.61E-07	2.07E-06	-0.661829314	0.661829314	M1	Male	trans
cg07410464_GAPDHP26	1.61E-07	2.07E-06	-0.919053613	0.919053613	M1	Male	trans
cg18538958_BTG3P1	1.61E-07	2.07E-06	0.676874989	0.676874989	M1	Male	trans
cg13128244_MIR1277	1.61E-07	2.07E-06	-0.873783547	0.873783547	M1	Male	trans
cg07793432_SLC26A6	1.61E-07	2.07E-06	0.802323287	0.802323287	M1	Male	trans
cg23860174_MRPL45P1	1.61E-07	2.07E-06	-0.48818772	0.48818772	M1	Male	trans
cg01596995_RNA5SP274	1.61E-07	2.07E-06	-0.397929456	0.397929456	M1	Male	trans
cg22280068_ENSG00000232759	1.61E-07	2.07E-06	-1.049023246	1.049023246	M1	Male	trans
cg16720432_ENSG00000227499	1.61E-07	2.08E-06	-1.20191654	1.20191654	M1	Male	trans
cg08038637_ENSG00000233712	1.61E-07	2.08E-06	-1.215044048	1.215044048	M1	Male	trans
cg26846747_POTEE	1.61E-07	2.08E-06	-0.67882075	0.67882075	M1	Male	trans
cg02061007_LINC01761	1.61E-07	2.08E-06	-1.457421216	1.457421216	M1	Male	trans
cg25699417_ENSG00000227519	1.61E-07	2.08E-06	-0.443866253	0.443866253	M1	Male	trans
cg25699417_RNU6-465P	1.61E-07	2.08E-06	-0.286267332	0.286267332	M1	Male	trans
cg25699417_KRT18P64	1.61E-07	2.08E-06	-0.986550183	0.986550183	M1	Male	trans
cg25699417_RNU4-12P	1.61E-07	2.08E-06	-1.760192799	1.760192799	M1	Male	trans
cg25699417_ROBO2P1	1.61E-07	2.08E-06	-0.590632761	0.590632761	M1	Male	trans
cg25699417_RPS26P40	1.61E-07	2.08E-06	-1.760192799	1.760192799	M1	Male	trans
cg25699417_OR10G7	1.61E-07	2.08E-06	-0.010019583	0.010019583	M1	Male	trans
cg25699417_RN7SL167P	1.61E-07	2.08E-06	-1.579049919	1.579049919	M1	Male	trans
cg25699417_SSX8P	1.61E-07	2.08E-06	-1.760192799	1.760192799	M1	Male	trans
cg25699417_ENSG00000230695	1.61E-07	2.08E-06	-0.375971255	0.375971255	M1	Male	trans
cg25699417_RNU6-1071P	1.61E-07	2.08E-06	-1.249279827	1.249279827	M1	Male	trans
cg25699417_SGCEP1	1.61E-07	2.08E-06	-0.732284468	0.732284468	M1	Male	trans
cg25699417_SLC25A5P7	1.61E-07	2.08E-06	-0.824185394	0.824185394	M1	Male	trans
cg25699417_MROH4P	1.61E-07	2.08E-06	-1.249279827	1.249279827	M1	Male	trans
cg25699417_RPL5P28	1.61E-07	2.08E-06	-0.890052299	0.890052299	M1	Male	trans
cg25699417_RNU6-1313P	1.61E-07	2.08E-06	-1.249279827	1.249279827	M1	Male	trans
cg25699417_RNU4-6P	1.61E-07	2.08E-06	-1.249279827	1.249279827	M1	Male	trans
cg25699417_ENSG00000225333	1.61E-07	2.08E-06	-1.249279827	1.249279827	M1	Male	trans
cg25699417_ENSG00000226043	1.61E-07	2.08E-06	-1.249279827	1.249279827	M1	Male	trans
cg25699417_ENSG00000228877	1.61E-07	2.08E-06	-1.249279827	1.249279827	M1	Male	trans
cg25699417_ENSG00000237083	1.61E-07	2.08E-06	-1.249279827	1.249279827	M1	Male	trans
cg25699417_HSPA8P20	1.61E-07	2.08E-06	-0.380301449	0.380301449	M1	Male	trans
cg12968518_ENSG00000232111	1.61E-07	2.08E-06	0.357065214	0.357065214	M1	Male	trans
cg18180710_LRRC9	1.61E-07	2.08E-06	1.047069468	1.047069468	M1	Male	trans
cg27251155_UNC13A	1.61E-07	2.08E-06	-0.830444307	0.830444307	M1	Male	trans
cg06699461_KRT18P1	1.61E-07	2.08E-06	-0.556373767	0.556373767	M1	Male	trans
cg06589596_LINC00488	1.61E-07	2.08E-06	-0.507005634	0.507005634	M1	Male	trans
cg09543047_ENSG00000198671	1.61E-07	2.08E-06	-1.080495558	1.080495558	M1	Male	trans
cg22280068_CACNA1C	1.61E-07	2.08E-06	-0.696908223	0.696908223	M1	Male	trans
cg04774563_RNU7-104P	1.61E-07	2.08E-06	-0.463996108	0.463996108	M1	Male	trans
cg22444338_UBQLN4P2	1.61E-07	2.08E-06	-0.776919919	0.776919919	M1	Male	trans
cg17264779_Y_RNA	1.61E-07	2.08E-06	-1.134966954	1.134966954	M1	Male	trans
cg01561629_SST	1.61E-07	2.08E-06	-0.28182331	0.28182331	M1	Male	trans
cg26612252_ENSG00000235583	1.61E-07	2.08E-06	0.518957809	0.518957809	M1	Male	trans
cg08989647_FCF1P4	1.61E-07	2.08E-06	-1.672530674	1.672530674	M1	Male	trans
cg23727505_CHST1	1.61E-07	2.08E-06	-0.838104396	0.838104396	M1	Male	trans
cg09854717_ENSG00000235386	1.61E-07	2.08E-06	-1.079349442	1.079349442	M1	Male	trans
cg18626958_LINC02090	1.61E-07	2.08E-06	-0.673695931	0.673695931	M1	Male	trans
cg01822071_ENSG00000227224	1.61E-07	2.08E-06	-0.861602792	0.861602792	M1	Male	trans
cg16798839_SOX10	1.61E-07	2.08E-06	-0.710464864	0.710464864	M1	Male	trans
cg13242077_SERTM1	1.62E-07	2.08E-06	-0.688877341	0.688877341	M1	Male	trans
cg07501868_DKK4	1.62E-07	2.08E-06	-0.781987765	0.781987765	M1	Male	trans
cg04337937_OR10W1	1.62E-07	2.08E-06	-0.632849748	0.632849748	M1	Male	trans
cg19987111_PCDH8P1	1.62E-07	2.08E-06	-0.663685725	0.663685725	M1	Male	trans
cg15131202_SRSF3P6	1.62E-07	2.08E-06	-0.896765467	0.896765467	M1	Male	trans
cg11444278_ATP5PBP4	1.62E-07	2.08E-06	0.710494225	0.710494225	M1	Male	trans
cg12110603_RFPL4A	1.62E-07	2.08E-06	-0.479334252	0.479334252	M1	Male	trans
cg17300451_IGHV3-13	1.62E-07	2.08E-06	-1.009961762	1.009961762	M1	Male	trans
cg17629244_ENSG00000203462	1.62E-07	2.08E-06	-1.370499705	1.370499705	M1	Male	trans
cg27237477_RNA5SP207	1.62E-07	2.08E-06	-0.599404643	0.599404643	M1	Male	trans
cg18343899_ENSG00000230260	1.62E-07	2.08E-06	-1.182836032	1.182836032	M1	Male	trans
cg24730459_TAS2R16	1.62E-07	2.08E-06	-0.783401306	0.783401306	M1	Male	trans
cg24730459_SLC10A2	1.62E-07	2.08E-06	-0.859262308	0.859262308	M1	Male	trans
cg24730459_RPL15P20	1.62E-07	2.08E-06	-1.015919048	1.015919048	M1	Male	trans
cg24730459_HAO2-IT1	1.62E-07	2.08E-06	-1.746540525	1.746540525	M1	Male	trans
cg24730459_CYCSP53	1.62E-07	2.08E-06	-1.746540525	1.746540525	M1	Male	trans
cg24730459_AHCYP4	1.62E-07	2.08E-06	-1.239590257	1.239590257	M1	Male	trans
cg24730459_RPL5P15	1.62E-07	2.08E-06	-1.746540525	1.746540525	M1	Male	trans
cg24730459_OLIG3	1.62E-07	2.08E-06	-1.746540525	1.746540525	M1	Male	trans
cg24730459_MTRES1P1	1.62E-07	2.08E-06	-0.398591518	0.398591518	M1	Male	trans
cg24730459_TRIM77	1.62E-07	2.08E-06	-1.746540525	1.746540525	M1	Male	trans
cg24730459_MIR1252	1.62E-07	2.08E-06	-0.47108702	0.47108702	M1	Male	trans
cg24730459_TRAV9-1	1.62E-07	2.08E-06	-1.239590257	1.239590257	M1	Male	trans
cg24730459_MIR329-1	1.62E-07	2.08E-06	-1.239590257	1.239590257	M1	Male	trans
cg24730459_GJD2	1.62E-07	2.08E-06	-0.321665153	0.321665153	M1	Male	trans
cg24730459_MIR184	1.62E-07	2.08E-06	-1.746540525	1.746540525	M1	Male	trans
cg24730459_IGLV2-33	1.62E-07	2.08E-06	-1.746540525	1.746540525	M1	Male	trans
cg24730459_ENSG00000228361	1.62E-07	2.08E-06	-1.746540525	1.746540525	M1	Male	trans
cg24730459_ENSG00000232089	1.62E-07	2.08E-06	-1.746540525	1.746540525	M1	Male	trans
cg24730459_ENSG00000232418	1.62E-07	2.08E-06	-1.746540525	1.746540525	M1	Male	trans
cg24730459_ENSG00000237498	1.62E-07	2.08E-06	-1.239590257	1.239590257	M1	Male	trans
cg24730459_ENSG00000242545	1.62E-07	2.08E-06	-1.239590257	1.239590257	M1	Male	trans
cg27251155_MAGEA6	1.62E-07	2.08E-06	-0.906928293	0.906928293	M1	Male	trans
cg27251155_ENSG00000230226	1.62E-07	2.08E-06	-0.300735615	0.300735615	M1	Male	trans
cg27251155_DNAJC5G	1.62E-07	2.08E-06	-0.906928293	0.906928293	M1	Male	trans
cg27251155_HOXD10	1.62E-07	2.08E-06	-0.906928293	0.906928293	M1	Male	trans
cg27251155_LINC00608	1.62E-07	2.08E-06	-0.906928293	0.906928293	M1	Male	trans
cg27251155_MAS1LP1	1.62E-07	2.08E-06	-0.906928293	0.906928293	M1	Male	trans
cg27251155_LINC01621	1.62E-07	2.08E-06	-0.411736326	0.411736326	M1	Male	trans
cg27251155_SLC18A3	1.62E-07	2.08E-06	-0.143614203	0.143614203	M1	Male	trans
cg27251155_FRG2B	1.62E-07	2.08E-06	-0.145807486	0.145807486	M1	Male	trans
cg27251155_HMGN2P39	1.62E-07	2.08E-06	-0.906928293	0.906928293	M1	Male	trans
cg27251155_HSP90AB6P	1.62E-07	2.08E-06	-0.906928293	0.906928293	M1	Male	trans
cg27251155_GTF3C6P1	1.62E-07	2.08E-06	-0.906928293	0.906928293	M1	Male	trans
cg27251155_MAGEA3	1.62E-07	2.08E-06	-0.906928293	0.906928293	M1	Male	trans
cg27251155_ENSG00000226141	1.62E-07	2.08E-06	-0.446910913	0.446910913	M1	Male	trans
cg27251155_ENSG00000228496	1.62E-07	2.08E-06	-0.906928293	0.906928293	M1	Male	trans
cg27251155_ENSG00000233031	1.62E-07	2.08E-06	-0.906928293	0.906928293	M1	Male	trans
cg27251155_RPL21P133	1.62E-07	2.08E-06	-0.906928293	0.906928293	M1	Male	trans
cg27251155_ENSG00000243016	1.62E-07	2.08E-06	-0.906928293	0.906928293	M1	Male	trans
cg27251155_GAPDHP29	1.62E-07	2.08E-06	-0.813595561	0.813595561	M1	Male	trans
cg27251155_OR10J6P	1.62E-07	2.08E-06	-0.643683591	0.643683591	M1	Male	trans
cg27251155_HOXD4	1.62E-07	2.08E-06	-0.643683591	0.643683591	M1	Male	trans
cg27251155_LINC00620	1.62E-07	2.08E-06	-0.643683591	0.643683591	M1	Male	trans
cg27251155_FRG2	1.62E-07	2.08E-06	-0.3460987	0.3460987	M1	Male	trans
cg27251155_PIP5K1P2	1.62E-07	2.08E-06	-0.643683591	0.643683591	M1	Male	trans
cg27251155_MYL6P3	1.62E-07	2.08E-06	-0.643683591	0.643683591	M1	Male	trans
cg27251155_RPL21P92	1.62E-07	2.08E-06	-0.643683591	0.643683591	M1	Male	trans
cg27251155_HOXC13	1.62E-07	2.08E-06	-0.862306094	0.862306094	M1	Male	trans
cg27251155_SNORD115-27	1.62E-07	2.08E-06	-0.462733655	0.462733655	M1	Male	trans
cg27251155_FGF21	1.62E-07	2.08E-06	-0.882376136	0.882376136	M1	Male	trans
cg27251155_ENSG00000216519	1.62E-07	2.08E-06	-0.491316013	0.491316013	M1	Male	trans
cg27251155_ENSG00000231714	1.62E-07	2.08E-06	-0.458588198	0.458588198	M1	Male	trans
cg27251155_ENSG00000235756	1.62E-07	2.08E-06	-0.813595561	0.813595561	M1	Male	trans
cg27251155_RNU1-133P	1.62E-07	2.08E-06	-0.491909177	0.491909177	M1	Male	trans
cg13458720_IGLV1-47	1.62E-07	2.08E-06	-2.061004429	2.061004429	M1	Male	trans
cg16596598_A1BG	1.62E-07	2.08E-06	-0.426011442	0.426011442	M1	Male	trans
cg14267705_SNORA63	1.62E-07	2.08E-06	-0.887255433	0.887255433	M1	Male	trans
cg14924064_CCR6	1.62E-07	2.08E-06	0.675683904	0.675683904	M1	Male	trans
cg04060288_LRRC7-AS1	1.62E-07	2.08E-06	-0.668518226	0.668518226	M1	Male	trans
cg04060288_KRTAP19-5	1.62E-07	2.08E-06	-1.499714734	1.499714734	M1	Male	trans
cg00809398_DLEC1P1	1.62E-07	2.08E-06	-0.622999863	0.622999863	M1	Male	trans
cg00340919_LINC01264	1.62E-07	2.08E-06	-0.855703551	0.855703551	M1	Male	trans
cg00545295_LINC01276	1.62E-07	2.08E-06	0.812711897	0.812711897	M1	Male	trans
cg22646311_ENSG00000238124	1.62E-07	2.08E-06	0.83201784	0.83201784	M1	Male	trans
cg17714200_ENSG00000236513	1.62E-07	2.08E-06	-0.794576314	0.794576314	M1	Male	trans
cg25407410_KCNK18	1.62E-07	2.08E-06	-0.971226294	0.971226294	M1	Male	trans
cg21888978_ANAPC1P4	1.62E-07	2.08E-06	-0.579303187	0.579303187	M1	Male	trans
cg15712577_PSMA8	1.62E-07	2.08E-06	-0.515144595	0.515144595	M1	Male	trans
cg24730459_PRB3	1.62E-07	2.08E-06	-1.733070559	1.733070559	M1	Male	trans
cg00516582_RASGEF1C	1.62E-07	2.08E-06	-0.858192816	0.858192816	M1	Male	trans
cg14086691_RSL24D1P3	1.62E-07	2.08E-06	-0.797543981	0.797543981	M1	Male	trans
cg06088084_ENSG00000237414	1.62E-07	2.08E-06	0.784329984	0.784329984	M1	Male	trans
cg13845724_COL4A3	1.62E-07	2.08E-06	-1.061639469	1.061639469	M1	Male	trans
cg16977073_IGHV5-78	1.62E-07	2.08E-06	-0.964826179	0.964826179	M1	Male	trans
cg09760986_LINC00276	1.62E-07	2.08E-06	-1.379727634	1.379727634	M1	Male	trans
cg18980548_OR4G2P	1.62E-07	2.08E-06	-0.338577861	0.338577861	M1	Male	trans
cg13799853_ENSG00000231509	1.62E-07	2.09E-06	0.748142394	0.748142394	M1	Male	trans
cg04343263_RNU6-1218P	1.62E-07	2.09E-06	-1.366752332	1.366752332	M1	Male	trans
cg06502685_ENSG00000203643	1.62E-07	2.09E-06	-0.244591191	0.244591191	M1	Male	trans
cg23608297_LINC01525	1.62E-07	2.09E-06	-0.574074361	0.574074361	M1	Male	trans
cg09997590_PLA2G2F	1.62E-07	2.09E-06	-0.622259355	0.622259355	M1	Male	trans
cg10061361_HCFC2P1	1.62E-07	2.09E-06	0.662206184	0.662206184	M1	Male	trans
cg06197811_OR10Q1	1.62E-07	2.09E-06	-0.400592356	0.400592356	M1	Male	trans
cg17158894_ENSG00000233397	1.62E-07	2.09E-06	-1.161217129	1.161217129	M1	Male	trans
cg02782331_ENSG00000213296	1.62E-07	2.09E-06	-0.681218096	0.681218096	M1	Male	trans
cg17653352_MIR217	1.62E-07	2.09E-06	-0.633639175	0.633639175	M1	Male	trans
cg25938960_ENSG00000223628	1.62E-07	2.09E-06	-0.814587122	0.814587122	M1	Male	trans
cg15001471_RHAG	1.62E-07	2.09E-06	-1.451989543	1.451989543	M1	Male	trans
cg15712577_RN7SL388P	1.62E-07	2.09E-06	-0.483331943	0.483331943	M1	Male	trans
cg27268520_OR51D1	1.62E-07	2.09E-06	0.967860566	0.967860566	M1	Male	trans
cg10478035_RNU6-112P	1.62E-07	2.09E-06	-0.352356857	0.352356857	M1	Male	trans
cg16045677_C6orf58	1.62E-07	2.09E-06	-0.935513045	0.935513045	M1	Male	trans
cg03875668_ENSG00000228957	1.62E-07	2.09E-06	-0.801314083	0.801314083	M1	Male	trans
cg04751533_OR10K1	1.63E-07	2.09E-06	-0.152136731	0.152136731	M1	Male	trans
cg22646311_ENSG00000213774	1.63E-07	2.09E-06	0.604121028	0.604121028	M1	Male	trans
cg18601483_ENSG00000226767	1.63E-07	2.09E-06	-0.746196281	0.746196281	M1	Male	trans
cg05398648_FCGR1B	1.63E-07	2.09E-06	-1.013656714	1.013656714	M1	Male	trans
cg00064208_ENSG00000232396	1.63E-07	2.09E-06	-0.948927532	0.948927532	M1	Male	trans
cg07243941_ENSG00000238158	1.63E-07	2.09E-06	0.46708221	0.46708221	M1	Male	trans
cg24730459_PRB4	1.63E-07	2.09E-06	-1.740293759	1.740293759	M1	Male	trans
cg13799853_MIR148A	1.63E-07	2.09E-06	0.72035559	0.72035559	M1	Male	trans
cg01776479_LPL	1.63E-07	2.09E-06	-0.877237449	0.877237449	M1	Male	trans
cg01589960_ZNF70P1	1.63E-07	2.09E-06	-0.752007296	0.752007296	M1	Male	trans
cg09578729_FATE1	1.63E-07	2.09E-06	-1.360434497	1.360434497	M1	Male	trans
cg14584450_TOMM22P2	1.63E-07	2.09E-06	-0.666364249	0.666364249	M1	Male	trans
cg15741247_SAPCD2P2	1.63E-07	2.09E-06	-0.738019912	0.738019912	M1	Male	trans
cg20695805_LINC01237	1.63E-07	2.09E-06	0.719125219	0.719125219	M1	Male	trans
cg03038245_ART2BP	1.63E-07	2.09E-06	-1.812540611	1.812540611	M1	Male	trans
cg25004838_DAOA	1.63E-07	2.09E-06	0.73659552	0.73659552	M1	Male	trans
cg13440924_PRB3	1.63E-07	2.09E-06	-1.107484725	1.107484725	M1	Male	trans
cg07474672_SNX18	1.63E-07	2.09E-06	-0.965613061	0.965613061	M1	Male	trans
cg00636194_ENSG00000213851	1.63E-07	2.09E-06	1.259409454	1.259409454	M1	Male	trans
cg13027321_RNY4P13	1.63E-07	2.09E-06	-0.551111343	0.551111343	M1	Male	trans
cg09588157_MTND2P12	1.63E-07	2.09E-06	-1.695491839	1.695491839	M1	Male	trans
cg10780890_FAM224B	1.63E-07	2.09E-06	0.51336147	0.51336147	M1	Male	trans
cg19690148_SNORA73	1.63E-07	2.09E-06	-0.572206722	0.572206722	M1	Male	trans
cg05861871_SNORD81	1.63E-07	2.09E-06	-0.547733206	0.547733206	M1	Male	trans
cg02241545_TMEFF1	1.63E-07	2.09E-06	-0.304391775	0.304391775	M1	Male	trans
cg06502685_NETO2	1.63E-07	2.09E-06	-0.548906556	0.548906556	M1	Male	trans
cg22836400_VN1R110P	1.63E-07	2.09E-06	0.509758352	0.509758352	M1	Male	trans
cg26305729_UBE2SP1	1.63E-07	2.09E-06	-0.717680249	0.717680249	M1	Male	trans
cg06955954_IGKV1D-43	1.63E-07	2.09E-06	-1.139544274	1.139544274	M1	Male	trans
cg09817248_ELOA2	1.63E-07	2.09E-06	3.185065128	3.185065128	M1	Male	trans
cg06955954_NETO1	1.63E-07	2.10E-06	-1.159917494	1.159917494	M1	Male	trans
cg16919093_PDGFB	1.63E-07	2.10E-06	-1.206932851	1.206932851	M1	Male	trans
cg13799853_NEDD8P1	1.63E-07	2.10E-06	0.639363356	0.639363356	M1	Male	trans
cg08343671_SLITRK2	1.63E-07	2.10E-06	-0.364603619	0.364603619	M1	Male	trans
cg19392754_RNU6-1293P	1.63E-07	2.10E-06	0.618537436	0.618537436	M1	Male	trans
cg12482253_ENSG00000235450	1.63E-07	2.10E-06	-1.002634669	1.002634669	M1	Male	trans
cg01442214_ENSG00000232175	1.63E-07	2.10E-06	-0.574653079	0.574653079	M1	Male	trans
cg03184037_MIR556	1.63E-07	2.10E-06	0.568560158	0.568560158	M1	Male	trans
cg09519485_PIN1P1	1.63E-07	2.10E-06	-0.787987184	0.787987184	M1	Male	trans
cg11924452_ARF1P1	1.63E-07	2.10E-06	-0.723361102	0.723361102	M1	Male	trans
cg09480417_RNU6-1029P	1.63E-07	2.10E-06	-1.219822241	1.219822241	M1	Male	trans
cg16140565_ENSG00000229629	1.63E-07	2.10E-06	-0.900268846	0.900268846	M1	Male	trans
cg20695805_RPS27P26	1.63E-07	2.10E-06	0.588319403	0.588319403	M1	Male	trans
cg05056349_OFD1P6Y	1.63E-07	2.10E-06	1.01646012	1.01646012	M1	Male	trans
cg18346106_DGAT2L7P	1.63E-07	2.10E-06	-1.188793163	1.188793163	M1	Male	trans
cg10034640_IGHV3-15	1.63E-07	2.10E-06	-0.643050411	0.643050411	M1	Male	trans
cg00759146_PPIAP28	1.63E-07	2.10E-06	-0.931353127	0.931353127	M1	Male	trans
cg05997357_RNU6-1241P	1.63E-07	2.10E-06	1.316358613	1.316358613	M1	Male	trans
cg19439837_ENSG00000241097	1.63E-07	2.10E-06	-1.180287686	1.180287686	M1	Male	trans
cg25300757_ENSG00000232590	1.63E-07	2.10E-06	-0.7822543	0.7822543	M1	Male	trans
cg10736407_RNU2-14P	1.63E-07	2.10E-06	0.991588054	0.991588054	M1	Male	trans
cg10736407_ANKRD30BP2	1.63E-07	2.10E-06	0.37239428	0.37239428	M1	Male	trans
cg12081434_OR1E3	1.63E-07	2.10E-06	-0.5283784	0.5283784	M1	Male	trans
cg20945531_ENSG00000231675	1.63E-07	2.10E-06	-0.713320616	0.713320616	M1	Male	trans
cg15798563_LINC02884	1.63E-07	2.10E-06	-1.360080162	1.360080162	M1	Male	trans
cg10295807_CNKSR2	1.63E-07	2.10E-06	-0.744021183	0.744021183	M1	Male	trans
cg25472353_TRBV11-2	1.63E-07	2.10E-06	0.687184694	0.687184694	M1	Male	trans
cg04738355_NAT16	1.63E-07	2.10E-06	-1.249663043	1.249663043	M1	Male	trans
cg07443778_GBP5	1.64E-07	2.10E-06	-0.674989767	0.674989767	M1	Male	trans
cg19687532_TRY2P	1.64E-07	2.10E-06	-0.561592951	0.561592951	M1	Male	trans
cg08579780_ENSG00000224326	1.64E-07	2.10E-06	-0.827677674	0.827677674	M1	Male	trans
cg04900782_RPS27P20	1.64E-07	2.10E-06	-0.436135922	0.436135922	M1	Male	trans
cg06696666_LRRC57P1	1.64E-07	2.10E-06	-1.232299444	1.232299444	M1	Male	trans
cg03179052_SNORD114-6	1.64E-07	2.10E-06	-2.440506384	2.440506384	M1	Male	trans
cg05207347_ZP3P2	1.64E-07	2.10E-06	-0.257513747	0.257513747	M1	Male	trans
cg12562232_ENSG00000237268	1.64E-07	2.10E-06	-0.977677767	0.977677767	M1	Male	trans
cg24605553_IGHV1-46	1.64E-07	2.10E-06	0.8719311	0.8719311	M1	Male	trans
cg17896072_NPHS1	1.64E-07	2.10E-06	-0.933414386	0.933414386	M1	Male	trans
cg14041360_LINC01561	1.64E-07	2.10E-06	-0.850583683	0.850583683	M1	Male	trans
cg02858625_CNN2P11	1.64E-07	2.10E-06	-0.806938511	0.806938511	M1	Male	trans
cg10499042_ENSG00000230882	1.64E-07	2.10E-06	-1.003006716	1.003006716	M1	Male	trans
cg20695805_ENSG00000217004	1.64E-07	2.10E-06	0.775869416	0.775869416	M1	Male	trans
cg11935592_SLCO1A2	1.64E-07	2.10E-06	-0.070513122	0.070513122	M1	Male	trans
cg09257557_OR4F6	1.64E-07	2.10E-06	-0.362021104	0.362021104	M1	Male	trans
cg14710552_SMARCE1P2	1.64E-07	2.10E-06	0.415763556	0.415763556	M1	Male	trans
cg22350135_AMER3	1.64E-07	2.10E-06	-0.297152248	0.297152248	M1	Male	trans
cg21828663_C19orf81	1.64E-07	2.10E-06	-0.799621267	0.799621267	M1	Male	trans
cg19987111_OR2V2	1.64E-07	2.10E-06	-0.051738582	0.051738582	M1	Male	trans
cg04101572_PMEL	1.64E-07	2.10E-06	-0.624621767	0.624621767	M1	Male	trans
cg26612252_SLC6A1	1.64E-07	2.10E-06	0.467625105	0.467625105	M1	Male	trans
cg13234367_ENSG00000233494	1.64E-07	2.10E-06	-0.582631581	0.582631581	M1	Male	trans
cg05584297_ENSG00000239246	1.64E-07	2.10E-06	-0.807143642	0.807143642	M1	Male	trans
cg09777060_IL17C	1.64E-07	2.10E-06	-0.620654284	0.620654284	M1	Male	trans
cg12594546_USP9YP34	1.64E-07	2.10E-06	-0.911359859	0.911359859	M1	Male	trans
cg08515884_OR2A3P	1.64E-07	2.10E-06	-0.875372027	0.875372027	M1	Male	trans
cg00766664_RPS29P9	1.64E-07	2.10E-06	-2.58024237	2.58024237	M1	Male	trans
cg12740725_KIF5A	1.64E-07	2.10E-06	-0.192968476	0.192968476	M1	Male	trans
cg16422816_RNU2-36P	1.64E-07	2.11E-06	-0.601193904	0.601193904	M1	Male	trans
cg21886864_GSTA12P	1.64E-07	2.11E-06	-0.593098414	0.593098414	M1	Male	trans
cg25505551_RNU4-7P	1.64E-07	2.11E-06	-1.234997588	1.234997588	M1	Male	trans
cg00810208_RN7SL822P	1.64E-07	2.11E-06	0.681679797	0.681679797	M1	Male	trans
cg06699461_GAPDHP74	1.64E-07	2.11E-06	-0.788653937	0.788653937	M1	Male	trans
cg06025631_WFDC12	1.64E-07	2.11E-06	0.466678	0.466678	M1	Male	trans
cg17259183_MROH5	1.64E-07	2.11E-06	0.401113886	0.401113886	M1	Male	trans
cg24272257_LACRT	1.64E-07	2.11E-06	-1.277516145	1.277516145	M1	Male	trans
cg24605553_ANKRD30B	1.64E-07	2.11E-06	0.678310933	0.678310933	M1	Male	trans
cg17735372_MYBL2	1.64E-07	2.11E-06	-1.236371957	1.236371957	M1	Male	trans
cg22865455_LINC02783	1.64E-07	2.11E-06	-1.385206359	1.385206359	M1	Male	trans
cg27064927_TRIM63	1.64E-07	2.11E-06	-0.968951632	0.968951632	M1	Male	trans
cg03655023_ZFHX4	1.64E-07	2.11E-06	-0.621130019	0.621130019	M1	Male	trans
cg11128983_ENSG00000225594	1.64E-07	2.11E-06	-1.355968516	1.355968516	M1	Male	trans
cg22134139_ENSG00000214147	1.64E-07	2.11E-06	-1.291706629	1.291706629	M1	Male	trans
cg07243941_ENSG00000226640	1.64E-07	2.11E-06	0.453124071	0.453124071	M1	Male	trans
cg06621919_F10-AS1	1.64E-07	2.11E-06	-0.934223908	0.934223908	M1	Male	trans
cg07330196_RN7SL685P	1.64E-07	2.11E-06	-1.346541786	1.346541786	M1	Male	trans
cg11761102_FUT5	1.64E-07	2.11E-06	-0.766429666	0.766429666	M1	Male	trans
cg18924965_HMGB1P45	1.64E-07	2.11E-06	0.528997532	0.528997532	M1	Male	trans
cg15405368_ENSG00000240023	1.64E-07	2.11E-06	0.592546403	0.592546403	M1	Male	trans
cg11348583_OR10Z1	1.64E-07	2.11E-06	-0.25246195	0.25246195	M1	Male	trans
cg08681445_ENSG00000229002	1.64E-07	2.11E-06	-0.805740326	0.805740326	M1	Male	trans
cg21435568_LINC01067	1.64E-07	2.11E-06	1.031456747	1.031456747	M1	Male	trans
cg08426938_RNU6-32P	1.64E-07	2.11E-06	-0.766585838	0.766585838	M1	Male	trans
cg21780600_ZNF385D-AS2	1.64E-07	2.11E-06	-1.120051381	1.120051381	M1	Male	trans
cg21780600_FOXO1B	1.64E-07	2.11E-06	-1.248539613	1.248539613	M1	Male	trans
cg21780600_RPL7P27	1.64E-07	2.11E-06	-1.120051381	1.120051381	M1	Male	trans
cg21780600_H3P28	1.64E-07	2.11E-06	-1.248539613	1.248539613	M1	Male	trans
cg21780600_IZUMO3	1.64E-07	2.11E-06	-0.699779584	0.699779584	M1	Male	trans
cg21780600_ACTR3BP5	1.64E-07	2.11E-06	-1.248539613	1.248539613	M1	Male	trans
cg21780600_NPM1P22	1.64E-07	2.11E-06	-1.248539613	1.248539613	M1	Male	trans
cg21780600_SNORD113-1	1.64E-07	2.11E-06	-0.834744896	0.834744896	M1	Male	trans
cg21780600_MIR487B	1.64E-07	2.11E-06	-1.248539613	1.248539613	M1	Male	trans
cg21780600_KRTAP9-2	1.64E-07	2.11E-06	-1.248539613	1.248539613	M1	Male	trans
cg21780600_KRTAP9-8	1.64E-07	2.11E-06	-1.248539613	1.248539613	M1	Male	trans
cg21780600_RNU6-1021P	1.64E-07	2.11E-06	-1.248539613	1.248539613	M1	Male	trans
cg21780600_BNIP3P2	1.64E-07	2.11E-06	-1.248539613	1.248539613	M1	Male	trans
cg21780600_ENSG00000203825	1.64E-07	2.11E-06	-1.248539613	1.248539613	M1	Male	trans
cg21780600_ENSG00000223440	1.64E-07	2.11E-06	-1.248539613	1.248539613	M1	Male	trans
cg21780600_TCERG1P1	1.64E-07	2.11E-06	-1.248539613	1.248539613	M1	Male	trans
cg21780600_ENSG00000224585	1.64E-07	2.11E-06	-1.248539613	1.248539613	M1	Male	trans
cg21780600_NAP1L4P2	1.64E-07	2.11E-06	-0.83789503	0.83789503	M1	Male	trans
cg21780600_ENSG00000225660	1.64E-07	2.11E-06	-1.248539613	1.248539613	M1	Male	trans
cg21780600_ENSG00000230516	1.64E-07	2.11E-06	-0.631323927	0.631323927	M1	Male	trans
cg21780600_ENSG00000230680	1.64E-07	2.11E-06	-1.248539613	1.248539613	M1	Male	trans
cg21780600_ENSG00000231405	1.64E-07	2.11E-06	-1.248539613	1.248539613	M1	Male	trans
cg21780600_RPL30P15	1.64E-07	2.11E-06	-1.248539613	1.248539613	M1	Male	trans
cg21780600_ENSG00000236403	1.64E-07	2.11E-06	-1.248539613	1.248539613	M1	Male	trans
cg21780600_ENSG00000236453	1.64E-07	2.11E-06	-0.83789503	0.83789503	M1	Male	trans
cg21780600_USP9YP4	1.64E-07	2.11E-06	-1.248539613	1.248539613	M1	Male	trans
cg21780600_HMGB1P15	1.64E-07	2.11E-06	-1.120051381	1.120051381	M1	Male	trans
cg21780600_DMRTB1	1.64E-07	2.11E-06	-0.886138923	0.886138923	M1	Male	trans
cg21780600_LINC01745	1.64E-07	2.11E-06	-0.447261319	0.447261319	M1	Male	trans
cg21780600_MAPRE1P3	1.64E-07	2.11E-06	-0.299378194	0.299378194	M1	Male	trans
cg21780600_OR2A41P	1.64E-07	2.11E-06	-0.56002569	0.56002569	M1	Male	trans
cg21780600_RNU6-144P	1.64E-07	2.11E-06	-0.726244343	0.726244343	M1	Male	trans
cg21780600_IFNA7	1.64E-07	2.11E-06	-0.989925756	0.989925756	M1	Male	trans
cg21780600_SNORA70C	1.64E-07	2.11E-06	-0.651099802	0.651099802	M1	Male	trans
cg21780600_MAPK6P6	1.64E-07	2.11E-06	-0.271881654	0.271881654	M1	Male	trans
cg21780600_LINC01053	1.64E-07	2.11E-06	-0.726244343	0.726244343	M1	Male	trans
cg21780600_OR4F15	1.64E-07	2.11E-06	-0.064073872	0.064073872	M1	Male	trans
cg21780600_RNU6-924P	1.64E-07	2.11E-06	-0.886138923	0.886138923	M1	Male	trans
cg21780600_RPS11P1	1.64E-07	2.11E-06	-0.453334981	0.453334981	M1	Male	trans
cg21780600_KRTAP6-2	1.64E-07	2.11E-06	-0.886138923	0.886138923	M1	Male	trans
cg21780600_KRTAP6-1	1.64E-07	2.11E-06	-1.025779965	1.025779965	M1	Male	trans
cg21780600_ENSG00000214259	1.64E-07	2.11E-06	-1.025779965	1.025779965	M1	Male	trans
cg21780600_RPL36AP52	1.64E-07	2.11E-06	-0.886138923	0.886138923	M1	Male	trans
cg21780600_ENSG00000225519	1.64E-07	2.11E-06	-0.391395076	0.391395076	M1	Male	trans
cg21780600_RPS7P13	1.64E-07	2.11E-06	-0.886138923	0.886138923	M1	Male	trans
cg21780600_ENSG00000237553	1.64E-07	2.11E-06	-0.165880475	0.165880475	M1	Male	trans
cg21780600_ENSG00000237920	1.64E-07	2.11E-06	-0.614256019	0.614256019	M1	Male	trans
cg11370510_RNU6-1120P	1.64E-07	2.11E-06	-1.474402813	1.474402813	M1	Male	trans
cg23121887_RAB28P3	1.64E-07	2.11E-06	-0.737007332	0.737007332	M1	Male	trans
cg09583984_LINC01275	1.65E-07	2.11E-06	-0.633450642	0.633450642	M1	Male	trans
cg10034640_TNFSF8	1.65E-07	2.11E-06	-0.453590322	0.453590322	M1	Male	trans
cg21149260_LINC01142	1.65E-07	2.11E-06	-1.842945012	1.842945012	M1	Male	trans
cg21149260_CCER1	1.65E-07	2.11E-06	-0.731422413	0.731422413	M1	Male	trans
cg12336269_RBMY2KP	1.65E-07	2.11E-06	0.372498235	0.372498235	M1	Male	trans
cg11507597_CHEK2P4	1.65E-07	2.11E-06	-0.418758782	0.418758782	M1	Male	trans
cg11507597_OR52Y1P	1.65E-07	2.11E-06	-0.424093504	0.424093504	M1	Male	trans
cg11368935_SHROOM2P1	1.65E-07	2.11E-06	-0.944603082	0.944603082	M1	Male	trans
cg20312287_RN7SL634P	1.65E-07	2.11E-06	-0.861512087	0.861512087	M1	Male	trans
cg19985056_GK4P	1.65E-07	2.11E-06	0.669445486	0.669445486	M1	Male	trans
cg05154833_TTN	1.65E-07	2.11E-06	-0.716485389	0.716485389	M1	Male	trans
cg17324671_CCR6	1.65E-07	2.11E-06	-0.654709625	0.654709625	M1	Male	trans
cg12769792_RNF2P1	1.65E-07	2.11E-06	-0.187293901	0.187293901	M1	Male	trans
cg12769792_RN7SL299P	1.65E-07	2.11E-06	-0.808198042	0.808198042	M1	Male	trans
cg12769792_RN7SL201P	1.65E-07	2.11E-06	-0.808198042	0.808198042	M1	Male	trans
cg12769792_TPT1P2	1.65E-07	2.11E-06	-0.36251286	0.36251286	M1	Male	trans
cg12769792_MARK2P14	1.65E-07	2.11E-06	-0.808198042	0.808198042	M1	Male	trans
cg12769792_RPL7AP7	1.65E-07	2.11E-06	-0.470108637	0.470108637	M1	Male	trans
cg12769792_MARK2P10	1.65E-07	2.11E-06	-0.808198042	0.808198042	M1	Male	trans
cg12769792_LINC02643	1.65E-07	2.11E-06	-0.25807188	0.25807188	M1	Male	trans
cg12769792_MIR1237	1.65E-07	2.11E-06	-0.36251286	0.36251286	M1	Male	trans
cg12769792_ENSG00000214210	1.65E-07	2.11E-06	-0.616843236	0.616843236	M1	Male	trans
cg12769792_ENSG00000220076	1.65E-07	2.11E-06	-0.271190884	0.271190884	M1	Male	trans
cg12769792_ENSG00000229395	1.65E-07	2.11E-06	-0.808198042	0.808198042	M1	Male	trans
cg12769792_ENSG00000239674	1.65E-07	2.11E-06	-0.470108637	0.470108637	M1	Male	trans
cg12769792_RN7SKP27	1.65E-07	2.11E-06	-0.573610749	0.573610749	M1	Male	trans
cg12769792_ENSG00000226169	1.65E-07	2.11E-06	-0.573610749	0.573610749	M1	Male	trans
cg21913335_SEMG2	1.65E-07	2.11E-06	-0.951386115	0.951386115	M1	Male	trans
cg03882099_KRT82	1.65E-07	2.11E-06	-1.199073644	1.199073644	M1	Male	trans
cg16062368_P2RY8	1.65E-07	2.11E-06	-1.417434412	1.417434412	M1	Male	trans
cg13799853_ENSG00000215297	1.65E-07	2.11E-06	0.60498368	0.60498368	M1	Male	trans
cg16705697_KLK4	1.65E-07	2.11E-06	-0.515785315	0.515785315	M1	Male	trans
cg12941588_RPS8P4	1.65E-07	2.11E-06	-0.560356224	0.560356224	M1	Male	trans
cg12941588_RNU6-1240P	1.65E-07	2.11E-06	-0.88345903	0.88345903	M1	Male	trans
cg12941588_RPL31P13	1.65E-07	2.11E-06	-1.043710125	1.043710125	M1	Male	trans
cg12941588_LINC01247	1.65E-07	2.11E-06	-1.043710125	1.043710125	M1	Male	trans
cg12941588_LINC01795	1.65E-07	2.11E-06	-1.043710125	1.043710125	M1	Male	trans
cg12941588_DNAJC17P1	1.65E-07	2.11E-06	-1.043710125	1.043710125	M1	Male	trans
cg12941588_RNU2-48P	1.65E-07	2.11E-06	-0.855383455	0.855383455	M1	Male	trans
cg12941588_RNU1-148P	1.65E-07	2.11E-06	-0.526792307	0.526792307	M1	Male	trans
cg12941588_MIR1-1HG	1.65E-07	2.11E-06	-1.043710125	1.043710125	M1	Male	trans
cg12941588_IGKV1OR2-3	1.65E-07	2.11E-06	-1.470552079	1.470552079	M1	Male	trans
cg12941588_SNRPGP8	1.65E-07	2.11E-06	-0.51997886	0.51997886	M1	Male	trans
cg12941588_RNU2-16P	1.65E-07	2.11E-06	-0.561186773	0.561186773	M1	Male	trans
cg12941588_MIR548A1	1.65E-07	2.11E-06	-1.470552079	1.470552079	M1	Male	trans
cg12941588_RPS29P15	1.65E-07	2.11E-06	-1.470552079	1.470552079	M1	Male	trans
cg12941588_RPL30P12	1.65E-07	2.11E-06	-1.470552079	1.470552079	M1	Male	trans
cg12941588_ENSG00000220204	1.65E-07	2.11E-06	-1.470552079	1.470552079	M1	Male	trans
cg12941588_ENSG00000234932	1.65E-07	2.11E-06	-0.855383455	0.855383455	M1	Male	trans
cg12941588_ENSG00000237163	1.65E-07	2.11E-06	-0.604090909	0.604090909	M1	Male	trans
cg12941588_ENSG00000237480	1.65E-07	2.11E-06	-0.644994606	0.644994606	M1	Male	trans
cg17415826_MTND3P16	1.65E-07	2.11E-06	-0.390594587	0.390594587	M1	Male	trans
cg18881071_NCR1	1.65E-07	2.11E-06	-0.519053986	0.519053986	M1	Male	trans
cg14429748_SS18L2P1	1.65E-07	2.11E-06	-1.617852977	1.617852977	M1	Male	trans
cg19987111_ADRA2C	1.65E-07	2.11E-06	-0.176567803	0.176567803	M1	Male	trans
cg00490039_OR2W4P	1.65E-07	2.11E-06	-0.486301652	0.486301652	M1	Male	trans
cg17388638_RNU6-602P	1.65E-07	2.11E-06	-0.640729202	0.640729202	M1	Male	trans
cg09435249_LINC02799	1.65E-07	2.11E-06	-1.160565736	1.160565736	M1	Male	trans
cg16245706_S100A7P1	1.65E-07	2.11E-06	-0.867749386	0.867749386	M1	Male	trans
cg16245706_MTND5P6	1.65E-07	2.11E-06	-0.867749386	0.867749386	M1	Male	trans
cg16245706_LINC00529	1.65E-07	2.11E-06	-0.867749386	0.867749386	M1	Male	trans
cg16245706_OR4P1P	1.65E-07	2.11E-06	-0.867749386	0.867749386	M1	Male	trans
cg16245706_OR5D3P	1.65E-07	2.11E-06	-0.013382255	0.013382255	M1	Male	trans
cg16245706_MIR381	1.65E-07	2.11E-06	-0.867749386	0.867749386	M1	Male	trans
cg16245706_RNU4-13P	1.65E-07	2.11E-06	-0.867749386	0.867749386	M1	Male	trans
cg16245706_RPL36P1	1.65E-07	2.11E-06	-0.867749386	0.867749386	M1	Male	trans
cg16245706_IGLV3-22	1.65E-07	2.11E-06	-0.867749386	0.867749386	M1	Male	trans
cg16245706_ENSG00000216966	1.65E-07	2.11E-06	-0.867749386	0.867749386	M1	Male	trans
cg16245706_ENSG00000226304	1.65E-07	2.11E-06	-0.867749386	0.867749386	M1	Male	trans
cg16245706_ENSG00000241870	1.65E-07	2.11E-06	-0.867749386	0.867749386	M1	Male	trans
cg16245706_RNU1-8P	1.65E-07	2.11E-06	-0.716267434	0.716267434	M1	Male	trans
cg16245706_AADACL3	1.65E-07	2.11E-06	-0.621703518	0.621703518	M1	Male	trans
cg16245706_RNA5SP41	1.65E-07	2.11E-06	-0.486354856	0.486354856	M1	Male	trans
cg16245706_PLA2G5	1.65E-07	2.11E-06	-0.210827916	0.210827916	M1	Male	trans
cg16245706_RNU4-27P	1.65E-07	2.11E-06	-0.377851545	0.377851545	M1	Male	trans
cg16245706_NANOGNBP1	1.65E-07	2.11E-06	-0.621703518	0.621703518	M1	Male	trans
cg16245706_HMHB1	1.65E-07	2.11E-06	-0.243177428	0.243177428	M1	Male	trans
cg16245706_PRDX2P4	1.65E-07	2.11E-06	-0.213457498	0.213457498	M1	Male	trans
cg16245706_KRTAP4-4	1.65E-07	2.11E-06	-0.712928869	0.712928869	M1	Male	trans
cg16245706_ENSG00000228005	1.65E-07	2.11E-06	-0.712928869	0.712928869	M1	Male	trans
cg16245706_ENSG00000231418	1.65E-07	2.11E-06	-0.285973397	0.285973397	M1	Male	trans
cg16245706_ENSG00000232080	1.65E-07	2.11E-06	-0.504748168	0.504748168	M1	Male	trans
cg16245706_MYOM3-AS1	1.65E-07	2.11E-06	-0.61587674	0.61587674	M1	Male	trans
cg16245706_OR2AQ1P	1.65E-07	2.11E-06	-0.61587674	0.61587674	M1	Male	trans
cg16245706_IGKV7-3	1.65E-07	2.11E-06	-0.331147387	0.331147387	M1	Male	trans
cg16245706_CHCHD3P1	1.65E-07	2.11E-06	-0.504748168	0.504748168	M1	Male	trans
cg16245706_LRIT1	1.65E-07	2.11E-06	-0.61587674	0.61587674	M1	Male	trans
cg16245706_IGHD6-19	1.65E-07	2.11E-06	-0.221282732	0.221282732	M1	Male	trans
cg16245706_IGHD4-17	1.65E-07	2.11E-06	-0.523625296	0.523625296	M1	Male	trans
cg16245706_SPATA48	1.65E-07	2.11E-06	-0.504748168	0.504748168	M1	Male	trans
cg16245706_ENSG00000219559	1.65E-07	2.11E-06	-0.438777387	0.438777387	M1	Male	trans
cg16245706_ENSG00000237590	1.65E-07	2.11E-06	-0.61587674	0.61587674	M1	Male	trans
cg16245706_RN7SL291P	1.65E-07	2.11E-06	-0.614035817	0.614035817	M1	Male	trans
cg16245706_SNORD115-24	1.65E-07	2.11E-06	-0.460936427	0.460936427	M1	Male	trans
cg16245706_MT1B	1.65E-07	2.11E-06	-0.235045688	0.235045688	M1	Male	trans
cg16245706_PAFAH1B2P1	1.65E-07	2.11E-06	-0.277087674	0.277087674	M1	Male	trans
cg16245706_ENSG00000230991	1.65E-07	2.11E-06	-0.423885849	0.423885849	M1	Male	trans
cg12790106_STARP1	1.65E-07	2.11E-06	-0.7025372	0.7025372	M1	Male	trans
cg12790106_SNORD114-27	1.65E-07	2.11E-06	-0.989851028	0.989851028	M1	Male	trans
cg12790106_FAM47B	1.65E-07	2.11E-06	-0.989851028	0.989851028	M1	Male	trans
cg12790106_MIR503	1.65E-07	2.11E-06	-0.387037174	0.387037174	M1	Male	trans
cg12790106_ENSG00000213238	1.65E-07	2.11E-06	-0.989851028	0.989851028	M1	Male	trans
cg12790106_ENSG00000225280	1.65E-07	2.11E-06	-0.7025372	0.7025372	M1	Male	trans
cg12790106_ENSG00000225598	1.65E-07	2.11E-06	-0.7025372	0.7025372	M1	Male	trans
cg12790106_ENSG00000234573	1.65E-07	2.11E-06	-0.449382414	0.449382414	M1	Male	trans
cg12790106_ENSG00000235274	1.65E-07	2.11E-06	-0.7025372	0.7025372	M1	Male	trans
cg12790106_MTND1P30	1.65E-07	2.11E-06	-0.887984649	0.887984649	M1	Male	trans
cg12790106_ENSG00000238162	1.65E-07	2.11E-06	-0.7025372	0.7025372	M1	Male	trans
cg12790106_ENSG00000239622	1.65E-07	2.11E-06	-0.7025372	0.7025372	M1	Male	trans
cg12790106_LINC00428	1.65E-07	2.11E-06	-0.246324991	0.246324991	M1	Male	trans
cg12790106_CDC27P2	1.65E-07	2.11E-06	-0.613933094	0.613933094	M1	Male	trans
cg15712577_CLEC6A	1.65E-07	2.11E-06	-0.169951246	0.169951246	M1	Male	trans
cg12740725_ENSG00000226249	1.65E-07	2.11E-06	-1.231902656	1.231902656	M1	Male	trans
cg01403557_LINC01427	1.65E-07	2.11E-06	-0.968984092	0.968984092	M1	Male	trans
cg15635341_SNORD115-3	1.65E-07	2.11E-06	0.610865069	0.610865069	M1	Male	trans
cg09554300_LINC02799	1.65E-07	2.11E-06	0.972149298	0.972149298	M1	Male	trans
cg20511807_IGLV3-27	1.65E-07	2.11E-06	0.340372337	0.340372337	M1	Male	trans
cg01920698_Y_RNA	1.65E-07	2.11E-06	-0.930759566	0.930759566	M1	Male	trans
cg19595092_IGHG4	1.65E-07	2.11E-06	-1.647315768	1.647315768	M1	Male	trans
cg07346920_RNU6-462P	1.65E-07	2.11E-06	-0.696176816	0.696176816	M1	Male	trans
cg20983125_HOXC4	1.65E-07	2.11E-06	-0.828053507	0.828053507	M1	Male	trans
cg03266048_OR51G2	1.65E-07	2.12E-06	-0.8447779	0.8447779	M1	Male	trans
cg26594488_MIR605	1.65E-07	2.12E-06	-0.563481306	0.563481306	M1	Male	trans
cg10478035_ENSG00000227920	1.65E-07	2.12E-06	-0.782570708	0.782570708	M1	Male	trans
cg15042047_CHRNA1	1.65E-07	2.12E-06	-0.901060269	0.901060269	M1	Male	trans
cg00713939_TEX15	1.65E-07	2.12E-06	0.104010972	0.104010972	M1	Male	trans
cg01822071_ECE2	1.65E-07	2.12E-06	-0.887103016	0.887103016	M1	Male	trans
cg22646311_LINC00430	1.65E-07	2.12E-06	0.678590375	0.678590375	M1	Male	trans
cg21780600_OR9Q2	1.65E-07	2.12E-06	-0.50399563	0.50399563	M1	Male	trans
cg07501868_SLC47A2	1.65E-07	2.12E-06	-0.82598689	0.82598689	M1	Male	trans
cg14203970_TXK	1.65E-07	2.12E-06	-1.46541832	1.46541832	M1	Male	trans
cg19653415_BTK	1.65E-07	2.12E-06	-1.333591542	1.333591542	M1	Male	trans
cg02145137_ENSG00000243072	1.65E-07	2.12E-06	-1.151590465	1.151590465	M1	Male	trans
cg09033563_ENSG00000213414	1.65E-07	2.12E-06	1.337125486	1.337125486	M1	Male	trans
cg07330196_MIR633	1.65E-07	2.12E-06	-1.159407549	1.159407549	M1	Male	trans
cg11921888_DHFRP5	1.65E-07	2.12E-06	-0.502113997	0.502113997	M1	Male	trans
cg11921888_LINC02418	1.65E-07	2.12E-06	-0.704777275	0.704777275	M1	Male	trans
cg11921888_PIEZO1P1	1.65E-07	2.12E-06	-0.577607524	0.577607524	M1	Male	trans
cg11921888_RPL7P3	1.65E-07	2.12E-06	-0.502113997	0.502113997	M1	Male	trans
cg11921888_U8	1.65E-07	2.12E-06	-0.577607524	0.577607524	M1	Male	trans
cg11921888_ENSG00000203492	1.65E-07	2.12E-06	-0.704777275	0.704777275	M1	Male	trans
cg11921888_ENSG00000224603	1.65E-07	2.12E-06	-0.704777275	0.704777275	M1	Male	trans
cg11921888_ENSG00000229720	1.65E-07	2.12E-06	-0.502113997	0.502113997	M1	Male	trans
cg11921888_ENSG00000230245	1.65E-07	2.12E-06	-0.704777275	0.704777275	M1	Male	trans
cg11921888_ENSG00000234087	1.65E-07	2.12E-06	-0.704777275	0.704777275	M1	Male	trans
cg11921888_FTLP18	1.65E-07	2.12E-06	-0.993007218	0.993007218	M1	Male	trans
cg11921888_KRT8P21	1.65E-07	2.12E-06	-0.993007218	0.993007218	M1	Male	trans
cg11921888_TEDDM2P	1.65E-07	2.12E-06	-0.441235676	0.441235676	M1	Male	trans
cg11921888_NBPF21P	1.65E-07	2.12E-06	-0.993007218	0.993007218	M1	Male	trans
cg11921888_ENSG00000224027	1.65E-07	2.12E-06	-0.993007218	0.993007218	M1	Male	trans
cg11921888_EIF3JP1	1.65E-07	2.12E-06	-0.331548615	0.331548615	M1	Male	trans
cg11921888_RN7SKP123	1.65E-07	2.12E-06	-0.890816033	0.890816033	M1	Male	trans
cg11921888_RN7SKP212	1.65E-07	2.12E-06	-0.890816033	0.890816033	M1	Male	trans
cg11921888_ADIRF	1.65E-07	2.12E-06	-0.890816033	0.890816033	M1	Male	trans
cg11921888_ENSG00000228757	1.65E-07	2.12E-06	-0.355722568	0.355722568	M1	Male	trans
cg06884304_CALCR	1.65E-07	2.12E-06	-0.92552469	0.92552469	M1	Male	trans
cg26459473_RNU6-723P	1.65E-07	2.12E-06	-0.426845933	0.426845933	M1	Male	trans
cg27251155_FGF19	1.65E-07	2.12E-06	-0.903971494	0.903971494	M1	Male	trans
cg04000274_ENSG00000226375	1.65E-07	2.12E-06	-1.206732884	1.206732884	M1	Male	trans
cg18875551_IGLV3-16	1.65E-07	2.12E-06	-1.035829018	1.035829018	M1	Male	trans
cg07817705_CYP1A1	1.65E-07	2.12E-06	-0.184837077	0.184837077	M1	Male	trans
cg10959048_ENSG00000226798	1.65E-07	2.12E-06	-1.427980255	1.427980255	M1	Male	trans
cg21477985_IGDCC3	1.65E-07	2.12E-06	0.076443859	0.076443859	M1	Male	trans
cg05984132_RNA5SP130	1.65E-07	2.12E-06	-1.015217879	1.015217879	M1	Male	trans
cg05984132_NPM1P38	1.65E-07	2.12E-06	-0.456474889	0.456474889	M1	Male	trans
cg16247465_ERRFI1	1.65E-07	2.12E-06	-0.937442261	0.937442261	M1	Male	trans
cg06320570_MS4A6E	1.65E-07	2.12E-06	-0.995109752	0.995109752	M1	Male	trans
cg10411959_TIMM8BP2	1.65E-07	2.12E-06	-0.753526071	0.753526071	M1	Male	trans
cg03985285_NXF4	1.65E-07	2.12E-06	-1.030183835	1.030183835	M1	Male	trans
cg16237565_CPNE9	1.65E-07	2.12E-06	-0.514296212	0.514296212	M1	Male	trans
cg05828971_PLA2G5	1.65E-07	2.12E-06	-0.368034252	0.368034252	M1	Male	trans
cg05828971_MYOM3-AS1	1.65E-07	2.12E-06	-1.075112532	1.075112532	M1	Male	trans
cg05828971_OR2AQ1P	1.65E-07	2.12E-06	-1.075112532	1.075112532	M1	Male	trans
cg05828971_IGKV7-3	1.65E-07	2.12E-06	-0.578071361	0.578071361	M1	Male	trans
cg05828971_AKR1B1P2	1.65E-07	2.12E-06	-1.075112532	1.075112532	M1	Male	trans
cg05828971_CHCHD3P1	1.65E-07	2.12E-06	-0.881119623	0.881119623	M1	Male	trans
cg05828971_LRIT1	1.65E-07	2.12E-06	-1.075112532	1.075112532	M1	Male	trans
cg05828971_MT1B	1.65E-07	2.12E-06	-0.410310291	0.410310291	M1	Male	trans
cg05828971_SPATA48	1.65E-07	2.12E-06	-0.881119623	0.881119623	M1	Male	trans
cg05828971_ENSG00000219559	1.65E-07	2.12E-06	-0.765956948	0.765956948	M1	Male	trans
cg05828971_ENSG00000237590	1.65E-07	2.12E-06	-1.075112532	1.075112532	M1	Male	trans
cg05828971_RNU1-8P	1.65E-07	2.12E-06	-1.250360737	1.250360737	M1	Male	trans
cg05828971_AADACL3	1.65E-07	2.12E-06	-1.085284117	1.085284117	M1	Male	trans
cg05828971_RNA5SP41	1.65E-07	2.12E-06	-0.84901112	0.84901112	M1	Male	trans
cg05828971_NANOGNBP1	1.65E-07	2.12E-06	-1.085284117	1.085284117	M1	Male	trans
cg05828971_OR5D3P	1.65E-07	2.12E-06	-0.023360892	0.023360892	M1	Male	trans
cg05828971_SNORD115-24	1.65E-07	2.12E-06	-0.804639139	0.804639139	M1	Male	trans
cg05828971_ENSG00000230991	1.65E-07	2.12E-06	-0.739961357	0.739961357	M1	Male	trans
cg05828971_ENSG00000231418	1.65E-07	2.12E-06	-0.499212851	0.499212851	M1	Male	trans
cg05828971_ENSG00000232080	1.65E-07	2.12E-06	-0.881119623	0.881119623	M1	Male	trans
cg05828971_RN7SL291P	1.65E-07	2.12E-06	-1.071898903	1.071898903	M1	Male	trans
cg05828971_RNU4-27P	1.65E-07	2.12E-06	-0.659601029	0.659601029	M1	Male	trans
cg05828971_S100A7P1	1.65E-07	2.12E-06	-1.514797002	1.514797002	M1	Male	trans
cg05828971_HMHB1	1.65E-07	2.12E-06	-0.42450556	0.42450556	M1	Male	trans
cg05828971_PRDX2P4	1.65E-07	2.12E-06	-0.372624611	0.372624611	M1	Male	trans
cg05828971_MTND5P6	1.65E-07	2.12E-06	-1.514797002	1.514797002	M1	Male	trans
cg05828971_LINC00529	1.65E-07	2.12E-06	-1.514797002	1.514797002	M1	Male	trans
cg05828971_OR4P1P	1.65E-07	2.12E-06	-1.514797002	1.514797002	M1	Male	trans
cg05828971_MIR381	1.65E-07	2.12E-06	-1.514797002	1.514797002	M1	Male	trans
cg05828971_IGHD6-19	1.65E-07	2.12E-06	-0.386284824	0.386284824	M1	Male	trans
cg05828971_IGHD4-17	1.65E-07	2.12E-06	-0.914072707	0.914072707	M1	Male	trans
cg05828971_KRTAP4-4	1.65E-07	2.12E-06	-1.244532732	1.244532732	M1	Male	trans
cg05828971_RNU4-13P	1.65E-07	2.12E-06	-1.514797002	1.514797002	M1	Male	trans
cg05828971_RPL36P1	1.65E-07	2.12E-06	-1.514797002	1.514797002	M1	Male	trans
cg05828971_IGLV3-22	1.65E-07	2.12E-06	-1.514797002	1.514797002	M1	Male	trans
cg05828971_PAFAH1B2P1	1.65E-07	2.12E-06	-0.483701383	0.483701383	M1	Male	trans
cg05828971_ENSG00000216966	1.65E-07	2.12E-06	-1.514797002	1.514797002	M1	Male	trans
cg05828971_ENSG00000226304	1.65E-07	2.12E-06	-1.514797002	1.514797002	M1	Male	trans
cg05828971_ENSG00000228005	1.65E-07	2.12E-06	-1.244532732	1.244532732	M1	Male	trans
cg05828971_ENSG00000241870	1.65E-07	2.12E-06	-1.514797002	1.514797002	M1	Male	trans
cg18924965_DPPA3	1.65E-07	2.12E-06	0.562660991	0.562660991	M1	Male	trans
cg10252580_BPIFB3	1.65E-07	2.12E-06	-0.970700411	0.970700411	M1	Male	trans
cg20205188_SNORD113-3	1.65E-07	2.12E-06	-0.869713603	0.869713603	M1	Male	trans
cg15001930_NUS1P2	1.65E-07	2.12E-06	-0.806101264	0.806101264	M1	Male	trans
cg17388638_CD200	1.65E-07	2.12E-06	-0.678346632	0.678346632	M1	Male	trans
cg21018156_SGO2	1.66E-07	2.12E-06	-0.684214211	0.684214211	M1	Male	trans
cg11865801_MIR101-2	1.66E-07	2.12E-06	-0.36217926	0.36217926	M1	Male	trans
cg05304815_SMAD6	1.66E-07	2.12E-06	0.717998457	0.717998457	M1	Male	trans
cg08847335_TRBV6-6	1.66E-07	2.12E-06	-0.475007694	0.475007694	M1	Male	trans
cg21616683_PSD2	1.66E-07	2.12E-06	-2.012957463	2.012957463	M1	Male	trans
cg22783940_VN1R3	1.66E-07	2.12E-06	-0.417300674	0.417300674	M1	Male	trans
cg08825286_RNA5SP391	1.66E-07	2.12E-06	-0.769183218	0.769183218	M1	Male	trans
cg08870845_IL1A	1.66E-07	2.12E-06	-0.303050771	0.303050771	M1	Male	trans
cg07330196_ENSG00000237468	1.66E-07	2.12E-06	-0.659790515	0.659790515	M1	Male	trans
cg13799853_SNORD35B	1.66E-07	2.12E-06	0.333883174	0.333883174	M1	Male	trans
cg14371107_SNCB	1.66E-07	2.12E-06	0.200539377	0.200539377	M1	Male	trans
cg14371107_OR4N5	1.66E-07	2.12E-06	0.057935026	0.057935026	M1	Male	trans
cg14371107_HNRNPA1P64	1.66E-07	2.12E-06	0.632563868	0.632563868	M1	Male	trans
cg14371107_MRPS21P2	1.66E-07	2.12E-06	0.378790946	0.378790946	M1	Male	trans
cg14371107_HNRNPA1P46	1.66E-07	2.12E-06	0.769932222	0.769932222	M1	Male	trans
cg14371107_LINC01304	1.66E-07	2.12E-06	0.690697867	0.690697867	M1	Male	trans
cg14371107_CYCSP8	1.66E-07	2.12E-06	0.769932222	0.769932222	M1	Male	trans
cg14371107_EIF4BP4	1.66E-07	2.12E-06	0.769932222	0.769932222	M1	Male	trans
cg14371107_ATOH1	1.66E-07	2.12E-06	0.447850364	0.447850364	M1	Male	trans
cg14371107_MRPL42P3	1.66E-07	2.12E-06	0.447850364	0.447850364	M1	Male	trans
cg14371107_ANKRD49P4	1.66E-07	2.12E-06	0.769932222	0.769932222	M1	Male	trans
cg14371107_RNU6-246P	1.66E-07	2.12E-06	0.447850364	0.447850364	M1	Male	trans
cg14371107_OR51T1	1.66E-07	2.12E-06	0.316281934	0.316281934	M1	Male	trans
cg14371107_OR6C75	1.66E-07	2.12E-06	0.104760584	0.104760584	M1	Male	trans
cg14371107_LINC00395	1.66E-07	2.12E-06	0.546451953	0.546451953	M1	Male	trans
cg14371107_ELK2AP	1.66E-07	2.12E-06	0.111448779	0.111448779	M1	Male	trans
cg14371107_RNU6-616P	1.66E-07	2.12E-06	0.431530441	0.431530441	M1	Male	trans
cg14371107_ENSG00000225325	1.66E-07	2.12E-06	0.769932222	0.769932222	M1	Male	trans
cg14371107_ENSG00000229532	1.66E-07	2.12E-06	0.769932222	0.769932222	M1	Male	trans
cg14371107_ENSG00000235350	1.66E-07	2.12E-06	0.546451953	0.546451953	M1	Male	trans
cg14371107_ENSG00000236544	1.66E-07	2.12E-06	0.546451953	0.546451953	M1	Male	trans
cg14371107_ENSG00000234296	1.66E-07	2.12E-06	0.289365817	0.289365817	M1	Male	trans
cg14371107_ENSG00000237378	1.66E-07	2.12E-06	0.611999394	0.611999394	M1	Male	trans
cg21873967_RNY4P16	1.66E-07	2.12E-06	-1.187638853	1.187638853	M1	Male	trans
cg14267705_SV2C	1.66E-07	2.12E-06	-1.02396555	1.02396555	M1	Male	trans
cg04996388_TRGV11	1.66E-07	2.12E-06	-0.444018057	0.444018057	M1	Male	trans
cg22314681_ENSG00000196826	1.66E-07	2.12E-06	-1.159208581	1.159208581	M1	Male	trans
cg05708441_ENSG00000223360	1.66E-07	2.12E-06	-0.959362223	0.959362223	M1	Male	trans
cg04060456_ENSG00000224469	1.66E-07	2.12E-06	-0.906384117	0.906384117	M1	Male	trans
cg10061851_ANO5	1.66E-07	2.12E-06	0.294890101	0.294890101	M1	Male	trans
cg27497751_TRBV24-1	1.66E-07	2.12E-06	0.669105564	0.669105564	M1	Male	trans
cg05608612_OR2V2	1.66E-07	2.12E-06	-0.075121929	0.075121929	M1	Male	trans
cg13159785_GLYATL3	1.66E-07	2.12E-06	-0.065199859	0.065199859	M1	Male	trans
cg26015683_RN7SKP100	1.66E-07	2.12E-06	0.488199177	0.488199177	M1	Male	trans
cg22070156_LINC01168	1.66E-07	2.12E-06	-1.026872178	1.026872178	M1	Male	trans
cg10801331_SNORA75	1.66E-07	2.12E-06	-1.433339394	1.433339394	M1	Male	trans
cg26318251_NXNP1	1.66E-07	2.12E-06	-0.435164104	0.435164104	M1	Male	trans
cg13440924_PRB4	1.66E-07	2.12E-06	-1.111663124	1.111663124	M1	Male	trans
cg12968518_ENSG00000227098	1.66E-07	2.12E-06	0.789091583	0.789091583	M1	Male	trans
cg22166977_RNU6-1311P	1.66E-07	2.12E-06	-0.646682472	0.646682472	M1	Male	trans
cg06502685_STEAP2	1.66E-07	2.12E-06	-0.689714923	0.689714923	M1	Male	trans
cg12256809_RPL7P29	1.66E-07	2.12E-06	-1.450089578	1.450089578	M1	Male	trans
cg12256809_ENSG00000227364	1.66E-07	2.12E-06	-0.652406435	0.652406435	M1	Male	trans
cg08894280_ENSG00000223602	1.66E-07	2.12E-06	-1.526204762	1.526204762	M1	Male	trans
cg19985056_TMEM14DP	1.66E-07	2.12E-06	0.629783826	0.629783826	M1	Male	trans
cg27423087_PRR20D	1.66E-07	2.12E-06	-0.825880915	0.825880915	M1	Male	trans
cg00064208_ENSG00000213393	1.66E-07	2.12E-06	-0.972632955	0.972632955	M1	Male	trans
cg01140770_PRR20B	1.66E-07	2.12E-06	-0.666992707	0.666992707	M1	Male	trans
cg01140770_PRR20E	1.66E-07	2.12E-06	-1.064849346	1.064849346	M1	Male	trans
cg19466967_OPRM1	1.66E-07	2.12E-06	-0.814562882	0.814562882	M1	Male	trans
cg07918589_SPANXA1	1.66E-07	2.13E-06	-0.615451732	0.615451732	M1	Male	trans
cg06880615_LMX1A-AS1	1.66E-07	2.13E-06	-0.752436358	0.752436358	M1	Male	trans
cg05898161_OR1I1	1.66E-07	2.13E-06	-0.948739389	0.948739389	M1	Male	trans
cg11033654_ENSG00000228401	1.66E-07	2.13E-06	1.175728488	1.175728488	M1	Male	trans
cg24711512_RN7SL352P	1.66E-07	2.13E-06	-1.122579716	1.122579716	M1	Male	trans
cg27651003_ENSG00000236248	1.66E-07	2.13E-06	0.817603605	0.817603605	M1	Male	trans
cg21032074_ZNF736P3Y	1.66E-07	2.13E-06	-1.769755248	1.769755248	M1	Male	trans
cg02671217_SDHDP2	1.66E-07	2.13E-06	-0.946560544	0.946560544	M1	Male	trans
cg08433110_PPP1R3A	1.66E-07	2.13E-06	-0.508999963	0.508999963	M1	Male	trans
cg08535195_TTBK1	1.66E-07	2.13E-06	-0.453318403	0.453318403	M1	Male	trans
cg08061367_C1QL2	1.66E-07	2.13E-06	-0.808618896	0.808618896	M1	Male	trans
cg10811429_CNTFR-AS1	1.66E-07	2.13E-06	0.747388923	0.747388923	M1	Male	trans
cg10811429_PCNAP3	1.66E-07	2.13E-06	0.273466514	0.273466514	M1	Male	trans
cg10811429_ZIC4	1.66E-07	2.13E-06	1.273569958	1.273569958	M1	Male	trans
cg10811429_SLC29A4P1	1.66E-07	2.13E-06	1.273569958	1.273569958	M1	Male	trans
cg10811429_MTATP6P30	1.66E-07	2.13E-06	1.273569958	1.273569958	M1	Male	trans
cg10811429_RPL39P25	1.66E-07	2.13E-06	0.903903969	0.903903969	M1	Male	trans
cg10811429_SNORD114-13	1.66E-07	2.13E-06	1.273569958	1.273569958	M1	Male	trans
cg10811429_MAGEB6	1.66E-07	2.13E-06	0.903903969	0.903903969	M1	Male	trans
cg10811429_GAPDHP67	1.66E-07	2.13E-06	0.74080387	0.74080387	M1	Male	trans
cg10811429_ENSG00000228680	1.66E-07	2.13E-06	0.370401935	0.370401935	M1	Male	trans
cg10811429_ENSG00000231178	1.66E-07	2.13E-06	0.426857213	0.426857213	M1	Male	trans
cg10811429_ENSG00000235817	1.66E-07	2.13E-06	1.273569958	1.273569958	M1	Male	trans
cg10811429_ENSG00000236507	1.66E-07	2.13E-06	0.74080387	0.74080387	M1	Male	trans
cg10811429_PTF1A	1.66E-07	2.13E-06	0.626570438	0.626570438	M1	Male	trans
cg10811429_MYL6P5	1.66E-07	2.13E-06	0.492431487	0.492431487	M1	Male	trans
cg17458253_MTCO2P17	1.66E-07	2.13E-06	0.864763557	0.864763557	M1	Male	trans
cg19585707_KRTAP4-9	1.66E-07	2.13E-06	-1.131213292	1.131213292	M1	Male	trans
cg19585707_ENSG00000225286	1.66E-07	2.13E-06	-0.47074933	0.47074933	M1	Male	trans
cg24272257_RN7SL38P	1.66E-07	2.13E-06	-0.51254149	0.51254149	M1	Male	trans
cg10295807_OR2G6	1.66E-07	2.13E-06	-0.136175018	0.136175018	M1	Male	trans
cg11110036_LHFPL3-AS1	1.66E-07	2.13E-06	-0.444998558	0.444998558	M1	Male	trans
cg09855983_OR2S1P	1.66E-07	2.13E-06	-0.495006929	0.495006929	M1	Male	trans
cg06738890_SLC6A4	1.66E-07	2.13E-06	-0.257504382	0.257504382	M1	Male	trans
cg22762615_OLFML2B	1.67E-07	2.13E-06	0.430820835	0.430820835	M1	Male	trans
cg19264599_NPY5R	1.67E-07	2.13E-06	-0.762314678	0.762314678	M1	Male	trans
cg22402121_HMGN1P33	1.67E-07	2.13E-06	-0.642187373	0.642187373	M1	Male	trans
cg06753179_GPR26	1.67E-07	2.13E-06	-0.596162488	0.596162488	M1	Male	trans
cg02426343_GALR1	1.67E-07	2.13E-06	0.346828373	0.346828373	M1	Male	trans
cg11086960_BZW1P2	1.67E-07	2.13E-06	-0.79658957	0.79658957	M1	Male	trans
cg09671109_ABCC8	1.67E-07	2.13E-06	0.290044664	0.290044664	M1	Male	trans
cg19932577_LMX1A-AS1	1.67E-07	2.13E-06	-1.060235794	1.060235794	M1	Male	trans
cg00458157_DMBT1L1	1.67E-07	2.13E-06	-1.133363947	1.133363947	M1	Male	trans
cg02588528_HTR5A	1.67E-07	2.13E-06	-2.375210573	2.375210573	M1	Male	trans
cg00204065_KRTAP2-5P	1.67E-07	2.13E-06	-0.862337484	0.862337484	M1	Male	trans
cg10506445_GALP	1.67E-07	2.13E-06	-0.845555415	0.845555415	M1	Male	trans
cg14584450_SUMO1P4	1.67E-07	2.13E-06	-0.596534261	0.596534261	M1	Male	trans
cg15635341_ENSG00000238440	1.67E-07	2.13E-06	0.636207295	0.636207295	M1	Male	trans
cg07330196_MTCO2P23	1.67E-07	2.13E-06	-1.171033882	1.171033882	M1	Male	trans
cg10387173_HMGA1	1.67E-07	2.13E-06	-1.257049316	1.257049316	M1	Male	trans
cg16310808_RN7SL496P	1.67E-07	2.13E-06	-0.365700925	0.365700925	M1	Male	trans
cg03513472_PRAMENP	1.67E-07	2.13E-06	-0.833113608	0.833113608	M1	Male	trans
cg04101572_PCSK2	1.67E-07	2.13E-06	-0.960704264	0.960704264	M1	Male	trans
cg19703425_SNORA30B	1.67E-07	2.13E-06	-1.275633628	1.275633628	M1	Male	trans
cg02154924_FTH1P19	1.67E-07	2.13E-06	-0.790758517	0.790758517	M1	Male	trans
cg00909976_USP17L26	1.67E-07	2.13E-06	0.6425417	0.6425417	M1	Male	trans
cg01776479_KRT8P14	1.67E-07	2.13E-06	-0.454946227	0.454946227	M1	Male	trans
cg24952959_ENSG00000238158	1.67E-07	2.13E-06	0.658308803	0.658308803	M1	Male	trans
cg08894280_KRT18P60	1.67E-07	2.13E-06	-1.464984592	1.464984592	M1	Male	trans
cg15175351_MIR211	1.67E-07	2.13E-06	-0.901345347	0.901345347	M1	Male	trans
cg20161227_TRAV34	1.67E-07	2.13E-06	-1.086881241	1.086881241	M1	Male	trans
cg09508875_CCT6P4	1.67E-07	2.13E-06	-0.519986308	0.519986308	M1	Male	trans
cg27513510_ENSG00000236921	1.67E-07	2.13E-06	-1.111975311	1.111975311	M1	Male	trans
cg03560018_HMGN1P5	1.67E-07	2.13E-06	0.525394098	0.525394098	M1	Male	trans
cg08157914_ENSG00000225152	1.67E-07	2.13E-06	-2.084067115	2.084067115	M1	Male	trans
cg13127920_CCR3	1.67E-07	2.13E-06	-0.605688336	0.605688336	M1	Male	trans
cg02401524_IQCB2P	1.67E-07	2.13E-06	-1.21117831	1.21117831	M1	Male	trans
cg21945639_NDUFB11P1	1.67E-07	2.13E-06	0.699291983	0.699291983	M1	Male	trans
cg02807201_HOTAIR	1.67E-07	2.14E-06	4.872077656	4.872077656	M1	Male	trans
cg11423687_LINC00308	1.67E-07	2.14E-06	-0.721156357	0.721156357	M1	Male	trans
cg06803261_TLR10	1.67E-07	2.14E-06	-0.918920536	0.918920536	M1	Male	trans
cg12291533_REXO1L1P	1.67E-07	2.14E-06	-0.971728483	0.971728483	M1	Male	trans
cg03143591_RNU6-4P	1.67E-07	2.14E-06	-0.617452452	0.617452452	M1	Male	trans
cg09987517_ENSG00000229550	1.67E-07	2.14E-06	-0.520036871	0.520036871	M1	Male	trans
cg24605553_IRF4	1.67E-07	2.14E-06	0.672308792	0.672308792	M1	Male	trans
cg26015683_DHRS7C	1.67E-07	2.14E-06	0.521240042	0.521240042	M1	Male	trans
cg14924064_RPS6P23	1.67E-07	2.14E-06	0.801178081	0.801178081	M1	Male	trans
cg14924064_ENSG00000230121	1.67E-07	2.14E-06	0.97757055	0.97757055	M1	Male	trans
cg03872677_USP17L4	1.67E-07	2.14E-06	0.914313164	0.914313164	M1	Male	trans
cg27251155_TRIML2	1.67E-07	2.14E-06	-0.878063152	0.878063152	M1	Male	trans
cg18871215_RNU6-629P	1.67E-07	2.14E-06	0.232912407	0.232912407	M1	Male	trans
cg18871215_LINC01923	1.67E-07	2.14E-06	0.614912982	0.614912982	M1	Male	trans
cg18871215_RPL18P11	1.67E-07	2.14E-06	0.614912982	0.614912982	M1	Male	trans
cg18871215_RNU6-457P	1.67E-07	2.14E-06	0.778297408	0.778297408	M1	Male	trans
cg18871215_CABP5	1.67E-07	2.14E-06	0.614912982	0.614912982	M1	Male	trans
cg18871215_SNORA72	1.67E-07	2.14E-06	0.614912982	0.614912982	M1	Male	trans
cg18871215_ENSG00000225583	1.67E-07	2.14E-06	0.614912982	0.614912982	M1	Male	trans
cg18871215_RPL5P6	1.67E-07	2.14E-06	0.204970994	0.204970994	M1	Male	trans
cg18871215_H3P9	1.67E-07	2.14E-06	0.393333022	0.393333022	M1	Male	trans
cg18871215_MIR202HG	1.67E-07	2.14E-06	0.581435391	0.581435391	M1	Male	trans
cg18871215_OR51S1	1.67E-07	2.14E-06	0.866391483	0.866391483	M1	Male	trans
cg18871215_OR4K15	1.67E-07	2.14E-06	0.866391483	0.866391483	M1	Male	trans
cg18871215_ENSG00000201009	1.67E-07	2.14E-06	0.50395831	0.50395831	M1	Male	trans
cg18871215_ZNF92P1Y	1.67E-07	2.14E-06	0.866391483	0.866391483	M1	Male	trans
cg18871215_ENSG00000220918	1.67E-07	2.14E-06	0.866391483	0.866391483	M1	Male	trans
cg18871215_ENSG00000231489	1.67E-07	2.14E-06	0.866391483	0.866391483	M1	Male	trans
cg18871215_ENSG00000234448	1.67E-07	2.14E-06	0.866391483	0.866391483	M1	Male	trans
cg18871215_ENSG00000237390	1.67E-07	2.14E-06	0.265300162	0.265300162	M1	Male	trans
cg04748098_ENSG00000220139	1.67E-07	2.14E-06	-0.46865028	0.46865028	M1	Male	trans
cg25588120_ENSG00000233090	1.67E-07	2.14E-06	-0.488574902	0.488574902	M1	Male	trans
cg03485681_SNORD115-21	1.67E-07	2.14E-06	-1.389253479	1.389253479	M1	Male	trans
cg03165426_ARMC12	1.67E-07	2.14E-06	-0.930084832	0.930084832	M1	Male	trans
cg14578028_RPS4XP2	1.67E-07	2.14E-06	0.529157104	0.529157104	M1	Male	trans
cg15556748_ENSG00000225741	1.67E-07	2.14E-06	0.442122537	0.442122537	M1	Male	trans
cg10324032_ZDHHC11B	1.67E-07	2.14E-06	-0.580451331	0.580451331	M1	Male	trans
cg04412054_FOLR1	1.68E-07	2.14E-06	-0.510270514	0.510270514	M1	Male	trans
cg16247465_ENSG00000236924	1.68E-07	2.14E-06	-0.635110343	0.635110343	M1	Male	trans
cg19208848_ENSG00000205452	1.68E-07	2.14E-06	0.983698307	0.983698307	M1	Male	trans
cg21018156_ACTR3P3	1.68E-07	2.14E-06	-0.768720087	0.768720087	M1	Male	trans
cg02493602_IGLC6	1.68E-07	2.14E-06	1.042196308	1.042196308	M1	Male	trans
cg16963484_ZDHHC20P4	1.68E-07	2.14E-06	-0.555577666	0.555577666	M1	Male	trans
cg27064927_ENSG00000238410	1.68E-07	2.14E-06	-1.004862668	1.004862668	M1	Male	trans
cg16342049_IL1F10	1.68E-07	2.14E-06	-0.66680162	0.66680162	M1	Male	trans
cg25318301_RPS26P5	1.68E-07	2.14E-06	1.341374014	1.341374014	M1	Male	trans
cg06619156_SAR1AP4	1.68E-07	2.14E-06	-0.851887479	0.851887479	M1	Male	trans
cg14362780_ENSG00000234117	1.68E-07	2.14E-06	-0.691428373	0.691428373	M1	Male	trans
cg07474672_MIR651	1.68E-07	2.14E-06	-1.012540981	1.012540981	M1	Male	trans
cg16187147_CCNYL2	1.68E-07	2.14E-06	-1.025816455	1.025816455	M1	Male	trans
cg10991855_MCTP1	1.68E-07	2.14E-06	-0.516626306	0.516626306	M1	Male	trans
cg05865911_MIR877	1.68E-07	2.14E-06	0.66040505	0.66040505	M1	Male	trans
cg09929408_ENSG00000223975	1.68E-07	2.14E-06	-0.752622331	0.752622331	M1	Male	trans
cg14924064_RNU6-227P	1.68E-07	2.14E-06	0.738888509	0.738888509	M1	Male	trans
cg10211696_ENSG00000226955	1.68E-07	2.14E-06	-0.760378927	0.760378927	M1	Male	trans
cg13011999_TRIM63	1.68E-07	2.14E-06	0.411719723	0.411719723	M1	Male	trans
cg19811864_RFPL4AL1	1.68E-07	2.14E-06	0.617278961	0.617278961	M1	Male	trans
cg17608345_TRBV1	1.68E-07	2.14E-06	-0.453003919	0.453003919	M1	Male	trans
cg01037617_CHEK2P4	1.68E-07	2.14E-06	0.702874549	0.702874549	M1	Male	trans
cg01037617_OR52Y1P	1.68E-07	2.14E-06	0.711828726	0.711828726	M1	Male	trans
cg19703425_SELL	1.68E-07	2.14E-06	-0.970247575	0.970247575	M1	Male	trans
cg07474672_PRELID2	1.68E-07	2.14E-06	-0.894435317	0.894435317	M1	Male	trans
cg05398648_WDR4P2	1.68E-07	2.14E-06	-1.663228725	1.663228725	M1	Male	trans
cg10175261_DISP2	1.68E-07	2.14E-06	-0.743282832	0.743282832	M1	Male	trans
cg26380562_ENSG00000229882	1.68E-07	2.14E-06	-0.891731106	0.891731106	M1	Male	trans
cg11444278_ENSG00000224029	1.68E-07	2.14E-06	0.542389663	0.542389663	M1	Male	trans
cg12938017_HMGB1P7	1.68E-07	2.14E-06	0.672670968	0.672670968	M1	Male	trans
cg00364747_SEC14L2	1.68E-07	2.14E-06	-0.322086257	0.322086257	M1	Male	trans
cg03353560_ENSG00000241877	1.68E-07	2.14E-06	-1.419334664	1.419334664	M1	Male	trans
cg05396439_PAMR1	1.68E-07	2.14E-06	-0.448974004	0.448974004	M1	Male	trans
cg13027321_SNORD81	1.68E-07	2.14E-06	-0.864945648	0.864945648	M1	Male	trans
cg10669266_TRY2P	1.68E-07	2.15E-06	-0.67708081	0.67708081	M1	Male	trans
cg06955954_OR51E1	1.68E-07	2.15E-06	-0.88927371	0.88927371	M1	Male	trans
cg24224056_HIGD1AP12	1.68E-07	2.15E-06	-0.988935509	0.988935509	M1	Male	trans
cg15712577_ENSG00000206961	1.68E-07	2.15E-06	-0.14364892	0.14364892	M1	Male	trans
cg03005781_SGCD	1.68E-07	2.15E-06	-0.67158668	0.67158668	M1	Male	trans
cg02492704_FGF10	1.68E-07	2.15E-06	-1.060405178	1.060405178	M1	Male	trans
cg13841476_RAET1L	1.68E-07	2.15E-06	-0.44413678	0.44413678	M1	Male	trans
cg08770755_RNU6-1100P	1.68E-07	2.15E-06	-0.655778189	0.655778189	M1	Male	trans
cg04194055_MOGAT2	1.68E-07	2.15E-06	-0.59896777	0.59896777	M1	Male	trans
cg14579235_TP53TG3	1.68E-07	2.15E-06	-0.753295591	0.753295591	M1	Male	trans
cg12624031_SRSF2P1	1.68E-07	2.15E-06	-0.467709539	0.467709539	M1	Male	trans
cg24232370_MIR194-2HG	1.68E-07	2.15E-06	-0.573667142	0.573667142	M1	Male	trans
cg05396439_RN7SKP39	1.68E-07	2.15E-06	-0.442101137	0.442101137	M1	Male	trans
cg09799441_PCK1	1.68E-07	2.15E-06	-0.116273857	0.116273857	M1	Male	trans
cg14980177_IGHV3-38	1.68E-07	2.15E-06	0.495034516	0.495034516	M1	Male	trans
cg15482000_RNU6-1208P	1.68E-07	2.15E-06	-0.644216355	0.644216355	M1	Male	trans
cg14924064_SLITRK3	1.68E-07	2.15E-06	0.444265422	0.444265422	M1	Male	trans
cg23228921_HIGD1AP15	1.68E-07	2.15E-06	-0.705399011	0.705399011	M1	Male	trans
cg04887104_KRTAP2-3	1.68E-07	2.15E-06	-1.302523968	1.302523968	M1	Male	trans
cg27390524_HMGB1P49	1.68E-07	2.15E-06	-0.50514251	0.50514251	M1	Male	trans
cg01844751_GAPDHP64	1.68E-07	2.15E-06	-0.635970194	0.635970194	M1	Male	trans
cg01844751_NDUFA3P3	1.68E-07	2.15E-06	-0.805336361	0.805336361	M1	Male	trans
cg03220912_RPS6P8	1.68E-07	2.15E-06	-0.784199767	0.784199767	M1	Male	trans
cg00811340_MTND6P24	1.68E-07	2.15E-06	-0.830236533	0.830236533	M1	Male	trans
cg00811340_RN7SKP231	1.68E-07	2.15E-06	-0.888504064	0.888504064	M1	Male	trans
cg00811340_REG1CP	1.68E-07	2.15E-06	-1.251872015	1.251872015	M1	Male	trans
cg00811340_MTND5P27	1.68E-07	2.15E-06	-1.251872015	1.251872015	M1	Male	trans
cg00811340_SLC6A18	1.68E-07	2.15E-06	-1.251872015	1.251872015	M1	Male	trans
cg00811340_KRT18P42	1.68E-07	2.15E-06	-1.209040838	1.209040838	M1	Male	trans
cg00811340_MIR509-2	1.68E-07	2.15E-06	-1.251872015	1.251872015	M1	Male	trans
cg00811340_MIR509-3	1.68E-07	2.15E-06	-1.251872015	1.251872015	M1	Male	trans
cg00811340_TRIM51GP	1.68E-07	2.15E-06	-1.251872015	1.251872015	M1	Male	trans
cg00811340_D21S2088E	1.68E-07	2.15E-06	-1.251872015	1.251872015	M1	Male	trans
cg00811340_ENSG00000237555	1.68E-07	2.15E-06	-1.251872015	1.251872015	M1	Male	trans
cg00811340_RNU6-95P	1.68E-07	2.15E-06	-1.250450182	1.250450182	M1	Male	trans
cg00811340_ENSG00000237699	1.68E-07	2.15E-06	-1.123040843	1.123040843	M1	Male	trans
cg23929072_LINC00421	1.68E-07	2.15E-06	0.715100332	0.715100332	M1	Male	trans
cg03480243_ENSG00000231525	1.69E-07	2.15E-06	-0.735492988	0.735492988	M1	Male	trans
cg11170217_ENSG00000230026	1.69E-07	2.15E-06	-0.995379353	0.995379353	M1	Male	trans
cg18878984_ENSG00000215310	1.69E-07	2.15E-06	-0.492603552	0.492603552	M1	Male	trans
cg17096979_IGKV1D-27	1.69E-07	2.15E-06	-1.836306345	1.836306345	M1	Male	trans
cg05207347_RN7SL646P	1.69E-07	2.15E-06	-0.305275577	0.305275577	M1	Male	trans
cg16156113_CD48	1.69E-07	2.15E-06	-0.596186984	0.596186984	M1	Male	trans
cg11501596_HMGN1P35	1.69E-07	2.15E-06	-0.693764276	0.693764276	M1	Male	trans
cg19335711_RANP5	1.69E-07	2.15E-06	-0.603796745	0.603796745	M1	Male	trans
cg14947411_FGFR3P1	1.69E-07	2.15E-06	-0.684431846	0.684431846	M1	Male	trans
cg02165747_MIR648	1.69E-07	2.15E-06	-0.720547854	0.720547854	M1	Male	trans
cg14054162_OR4X2	1.69E-07	2.15E-06	-1.090564171	1.090564171	M1	Male	trans
cg11110036_RNA5SP299	1.69E-07	2.15E-06	-1.023921727	1.023921727	M1	Male	trans
cg06320570_NDUFA5P1	1.69E-07	2.15E-06	-1.464713229	1.464713229	M1	Male	trans
cg14354282_ENSG00000203531	1.69E-07	2.15E-06	-1.236159269	1.236159269	M1	Male	trans
cg05798111_BEND2	1.69E-07	2.15E-06	-0.830024918	0.830024918	M1	Male	trans
cg13458720_FGB	1.69E-07	2.15E-06	-1.492350378	1.492350378	M1	Male	trans
cg15042047_H3C12	1.69E-07	2.15E-06	-0.560270775	0.560270775	M1	Male	trans
cg13229245_ARPP19P2	1.69E-07	2.15E-06	0.425747042	0.425747042	M1	Male	trans
cg10798164_SLC30A10	1.69E-07	2.15E-06	-1.186457887	1.186457887	M1	Male	trans
cg03480243_NUS1P2	1.69E-07	2.15E-06	-0.669310273	0.669310273	M1	Male	trans
cg18947032_ATP2B3	1.69E-07	2.15E-06	0.677749197	0.677749197	M1	Male	trans
cg16773502_SNORD115-9	1.69E-07	2.15E-06	-1.528350578	1.528350578	M1	Male	trans
cg17106653_ENSG00000203437	1.69E-07	2.15E-06	1.010435508	1.010435508	M1	Male	trans
cg05396439_RPL27P7	1.69E-07	2.15E-06	-0.387641991	0.387641991	M1	Male	trans
cg21245844_ENSG00000240159	1.69E-07	2.15E-06	-0.297082789	0.297082789	M1	Male	trans
cg00272992_ENSG00000231559	1.69E-07	2.15E-06	-0.393987082	0.393987082	M1	Male	trans
cg11507597_GRM1	1.69E-07	2.16E-06	-0.454610724	0.454610724	M1	Male	trans
cg15001471_RNU6-1324P	1.69E-07	2.16E-06	-1.22660492	1.22660492	M1	Male	trans
cg08392495_GUSBP6	1.69E-07	2.16E-06	-1.016527772	1.016527772	M1	Male	trans
cg12256809_CLC	1.69E-07	2.16E-06	-1.008901716	1.008901716	M1	Male	trans
cg09799441_RPL29P22	1.69E-07	2.16E-06	-0.607576136	0.607576136	M1	Male	trans
cg07235343_CISD1P1	1.69E-07	2.16E-06	-0.901155883	0.901155883	M1	Male	trans
cg27346424_TMIGD2	1.69E-07	2.16E-06	0.837511417	0.837511417	M1	Male	trans
cg03005781_ATP5PBP3	1.69E-07	2.16E-06	-0.805175382	0.805175382	M1	Male	trans
cg23974730_IL21	1.69E-07	2.16E-06	0.352198941	0.352198941	M1	Male	trans
cg17096979_RN7SKP76	1.69E-07	2.16E-06	-1.351577662	1.351577662	M1	Male	trans
cg27015302_ENSG00000226426	1.69E-07	2.16E-06	-1.543696608	1.543696608	M1	Male	trans
cg04945651_USH2A-AS1	1.69E-07	2.16E-06	-0.344772912	0.344772912	M1	Male	trans
cg17324671_SNORD68	1.69E-07	2.16E-06	-0.550711934	0.550711934	M1	Male	trans
cg13440924_MAMSTR	1.69E-07	2.16E-06	-1.082742379	1.082742379	M1	Male	trans
cg02562282_Y_RNA	1.69E-07	2.16E-06	-1.123377332	1.123377332	M1	Male	trans
cg08744069_AMER2	1.69E-07	2.16E-06	-0.243424218	0.243424218	M1	Male	trans
cg25737992_ENSG00000213414	1.69E-07	2.16E-06	-0.862513569	0.862513569	M1	Male	trans
cg02858625_RNA5SP57	1.69E-07	2.16E-06	-0.92062631	0.92062631	M1	Male	trans
cg10040153_MIR23A	1.69E-07	2.16E-06	-0.74248305	0.74248305	M1	Male	trans
cg24887023_LINC01525	1.69E-07	2.16E-06	-0.647673497	0.647673497	M1	Male	trans
cg07712598_ENSG00000235994	1.69E-07	2.16E-06	-0.984092167	0.984092167	M1	Male	trans
cg12034111_ENSG00000237019	1.69E-07	2.16E-06	-0.50247053	0.50247053	M1	Male	trans
cg06723626_ENSG00000202275	1.69E-07	2.16E-06	-0.586488321	0.586488321	M1	Male	trans
cg19748509_MAG	1.69E-07	2.16E-06	0.80220459	0.80220459	M1	Male	trans
cg25105522_RNU6-23P	1.69E-07	2.16E-06	0.623620716	0.623620716	M1	Male	trans
cg15299008_ENSG00000230952	1.69E-07	2.16E-06	0.339310632	0.339310632	M1	Male	trans
cg18331249_BTG3P1	1.69E-07	2.16E-06	-0.688684353	0.688684353	M1	Male	trans
cg26701270_RPL34P33	1.69E-07	2.16E-06	-0.42236569	0.42236569	M1	Male	trans
cg17735372_MIR579	1.69E-07	2.16E-06	-1.257905912	1.257905912	M1	Male	trans
cg09672912_ENSG00000232328	1.69E-07	2.16E-06	0.359205665	0.359205665	M1	Male	trans
cg18687588_SNORD115-12	1.69E-07	2.16E-06	-0.111756463	0.111756463	M1	Male	trans
cg07048094_RNU5F-6P	1.69E-07	2.16E-06	-1.507867122	1.507867122	M1	Male	trans
cg10669266_CDH23-AS1	1.69E-07	2.16E-06	-0.94254189	0.94254189	M1	Male	trans
cg10738774_MIR487A	1.69E-07	2.16E-06	-1.443980562	1.443980562	M1	Male	trans
cg04271445_USP17L26	1.69E-07	2.16E-06	-1.506338106	1.506338106	M1	Male	trans
cg04701596_KRTAP26-1	1.69E-07	2.16E-06	-0.935240545	0.935240545	M1	Male	trans
cg09653571_TRBV30	1.69E-07	2.16E-06	-1.591742409	1.591742409	M1	Male	trans
cg12769996_GRAP	1.69E-07	2.16E-06	-0.773457214	0.773457214	M1	Male	trans
cg12485685_DEFB108A	1.69E-07	2.16E-06	-0.710798306	0.710798306	M1	Male	trans
cg16963484_COL4A4	1.69E-07	2.16E-06	-0.570069939	0.570069939	M1	Male	trans
cg07405255_IL19	1.69E-07	2.16E-06	-0.468208767	0.468208767	M1	Male	trans
cg13535449_CITED1	1.69E-07	2.16E-06	-0.807180527	0.807180527	M1	Male	trans
cg11865801_GAPDHP57	1.69E-07	2.16E-06	-0.461219859	0.461219859	M1	Male	trans
cg06747314_IGLV3-9	1.69E-07	2.16E-06	-0.877072935	0.877072935	M1	Male	trans
cg19135536_ENSG00000213169	1.69E-07	2.16E-06	1.605879938	1.605879938	M1	Male	trans
cg05965353_ENSG00000226955	1.69E-07	2.16E-06	-0.486974963	0.486974963	M1	Male	trans
cg16436181_NMNAT1P3	1.69E-07	2.16E-06	-0.949668137	0.949668137	M1	Male	trans
cg16436181_ENSG00000219273	1.69E-07	2.16E-06	-0.574329173	0.574329173	M1	Male	trans
cg24472388_RNASE1	1.69E-07	2.16E-06	-0.689673583	0.689673583	M1	Male	trans
cg07833852_OSTN-AS1	1.69E-07	2.16E-06	-0.520649071	0.520649071	M1	Male	trans
cg18941079_NPTX1	1.69E-07	2.16E-06	-1.181557254	1.181557254	M1	Male	trans
cg09508875_ENSG00000223975	1.69E-07	2.16E-06	-0.597314543	0.597314543	M1	Male	trans
cg07405255_RNU4-56P	1.70E-07	2.16E-06	-1.186308787	1.186308787	M1	Male	trans
cg13845724_SDHCP2	1.70E-07	2.16E-06	-0.860876589	0.860876589	M1	Male	trans
cg07139794_ENSG00000228940	1.70E-07	2.16E-06	-1.213419591	1.213419591	M1	Male	trans
cg10723869_SOWAHA	1.70E-07	2.16E-06	-0.423881771	0.423881771	M1	Male	trans
cg26015683_SLC27A6	1.70E-07	2.16E-06	0.63377145	0.63377145	M1	Male	trans
cg16705697_ENSG00000239517	1.70E-07	2.16E-06	-0.425445037	0.425445037	M1	Male	trans
cg13141283_NXNP1	1.70E-07	2.16E-06	0.296602346	0.296602346	M1	Male	trans
cg23111778_CNGB3	1.70E-07	2.16E-06	-0.499029152	0.499029152	M1	Male	trans
cg04489243_SLC9A3P3	1.70E-07	2.16E-06	-1.07681118	1.07681118	M1	Male	trans
cg17218510_ENSG00000217120	1.70E-07	2.16E-06	-1.029462574	1.029462574	M1	Male	trans
cg13546658_SLC16A1P1	1.70E-07	2.16E-06	0.827613675	0.827613675	M1	Male	trans
cg24432376_MAGEA11	1.70E-07	2.16E-06	-0.934821718	0.934821718	M1	Male	trans
cg00894219_CAPN6	1.70E-07	2.16E-06	-0.749388973	0.749388973	M1	Male	trans
cg12769792_RNU6-1024P	1.70E-07	2.16E-06	-0.742765665	0.742765665	M1	Male	trans
cg01378439_RNU5E-5P	1.70E-07	2.16E-06	-1.372256614	1.372256614	M1	Male	trans
cg18634314_TRBV7-3	1.70E-07	2.16E-06	0.934745376	0.934745376	M1	Male	trans
cg12607106_ENSG00000236760	1.70E-07	2.16E-06	-1.687026717	1.687026717	M1	Male	trans
cg07919744_NPM1P51	1.70E-07	2.16E-06	-1.474534815	1.474534815	M1	Male	trans
cg07919744_RPS4XP15	1.70E-07	2.16E-06	-1.474534815	1.474534815	M1	Male	trans
cg07919744_ENSG00000203971	1.70E-07	2.16E-06	-1.474534815	1.474534815	M1	Male	trans
cg07919744_ENSG00000220556	1.70E-07	2.16E-06	-1.474534815	1.474534815	M1	Male	trans
cg07919744_ENSG00000226946	1.70E-07	2.16E-06	-1.474534815	1.474534815	M1	Male	trans
cg07919744_ENSG00000228095	1.70E-07	2.16E-06	-1.474534815	1.474534815	M1	Male	trans
cg07919744_ENSG00000228480	1.70E-07	2.16E-06	-1.474534815	1.474534815	M1	Male	trans
cg07919744_SSX2	1.70E-07	2.16E-06	-0.137531597	0.137531597	M1	Male	trans
cg07919744_PPIAP60	1.70E-07	2.16E-06	-0.494780214	0.494780214	M1	Male	trans
cg07919744_RNU1-101P	1.70E-07	2.16E-06	-0.661394616	0.661394616	M1	Male	trans
cg07919744_DCAF4L2	1.70E-07	2.16E-06	-1.401985544	1.401985544	M1	Male	trans
cg07919744_LINC00474	1.70E-07	2.16E-06	-0.745598377	0.745598377	M1	Male	trans
cg07919744_SSU72P6	1.70E-07	2.16E-06	-0.977099048	0.977099048	M1	Male	trans
cg07919744_SNORD114-16	1.70E-07	2.16E-06	-1.474534815	1.474534815	M1	Male	trans
cg07919744_OR2Z1	1.70E-07	2.16E-06	-0.678284005	0.678284005	M1	Male	trans
cg07919744_KRTAP19-1	1.70E-07	2.16E-06	-0.741094266	0.741094266	M1	Male	trans
cg07919744_ENSG00000234811	1.70E-07	2.16E-06	-0.396399848	0.396399848	M1	Male	trans
cg07919744_KLF17	1.70E-07	2.16E-06	-0.605726985	0.605726985	M1	Male	trans
cg07919744_OR1S2	1.70E-07	2.16E-06	-0.605726985	0.605726985	M1	Male	trans
cg07919744_MIR371A	1.70E-07	2.16E-06	-0.605726985	0.605726985	M1	Male	trans
cg07919744_SLC25A6P1	1.70E-07	2.16E-06	-0.857700113	0.857700113	M1	Male	trans
cg07919744_C1orf68	1.70E-07	2.16E-06	-0.66942398	0.66942398	M1	Male	trans
cg07919744_YBX1P9	1.70E-07	2.16E-06	-1.046536834	1.046536834	M1	Male	trans
cg07919744_GCNT1P5	1.70E-07	2.16E-06	-1.046536834	1.046536834	M1	Male	trans
cg07919744_HSP90AB7P	1.70E-07	2.16E-06	-1.046536834	1.046536834	M1	Male	trans
cg07919744_CUBNP3	1.70E-07	2.16E-06	-0.444888664	0.444888664	M1	Male	trans
cg07919744_ENSG00000121388	1.70E-07	2.16E-06	-1.046536834	1.046536834	M1	Male	trans
cg07919744_ENSG00000219666	1.70E-07	2.16E-06	-1.046536834	1.046536834	M1	Male	trans
cg07919744_SLC16A14P1	1.70E-07	2.16E-06	-1.322789232	1.322789232	M1	Male	trans
cg07919744_SSX7	1.70E-07	2.16E-06	-0.88788344	0.88788344	M1	Male	trans
cg15333688_RNU1-27P	1.70E-07	2.16E-06	-0.990826122	0.990826122	M1	Male	trans
cg17839232_DRP2	1.70E-07	2.16E-06	-0.766919139	0.766919139	M1	Male	trans
cg00504535_HLTF-AS1	1.70E-07	2.16E-06	-0.721212562	0.721212562	M1	Male	trans
cg00504535_MIR548A2	1.70E-07	2.16E-06	-0.721212562	0.721212562	M1	Male	trans
cg00504535_RN7SL22P	1.70E-07	2.16E-06	-0.591077233	0.591077233	M1	Male	trans
cg00504535_SNORD58C	1.70E-07	2.16E-06	-0.579977263	0.579977263	M1	Male	trans
cg00504535_DEFB125	1.70E-07	2.16E-06	-0.721212562	0.721212562	M1	Male	trans
cg00504535_ENSG00000232465	1.70E-07	2.16E-06	-0.721212562	0.721212562	M1	Male	trans
cg00504535_RPL21P131	1.70E-07	2.16E-06	-0.932514567	0.932514567	M1	Male	trans
cg00504535_RNU7-173P	1.70E-07	2.16E-06	-0.666293928	0.666293928	M1	Male	trans
cg00504535_FAM9A	1.70E-07	2.16E-06	-0.455794856	0.455794856	M1	Male	trans
cg00504535_OR5BS1P	1.70E-07	2.16E-06	-0.499931947	0.499931947	M1	Male	trans
cg00504535_ENSG00000225044	1.70E-07	2.16E-06	-1.016163978	1.016163978	M1	Male	trans
cg00504535_ENSG00000226515	1.70E-07	2.16E-06	-1.016163978	1.016163978	M1	Male	trans
cg00504535_ENSG00000235434	1.70E-07	2.16E-06	-0.354859854	0.354859854	M1	Male	trans
cg05943251_ENSG00000235546	1.70E-07	2.16E-06	-0.701337544	0.701337544	M1	Male	trans
cg25033405_KIF26A	1.70E-07	2.16E-06	-0.590342392	0.590342392	M1	Male	trans
cg26031613_RN7SL18P	1.70E-07	2.16E-06	0.432716523	0.432716523	M1	Male	trans
cg08881019_RNU6-1241P	1.70E-07	2.17E-06	1.059878036	1.059878036	M1	Male	trans
cg19408449_NOG	1.70E-07	2.17E-06	-0.475251675	0.475251675	M1	Male	trans
cg04887104_ENSG00000235070	1.70E-07	2.17E-06	-1.29202036	1.29202036	M1	Male	trans
cg25531986_ENSG00000239906	1.70E-07	2.17E-06	-0.636994418	0.636994418	M1	Male	trans
cg04266774_C3P1	1.70E-07	2.17E-06	-0.264643134	0.264643134	M1	Male	trans
cg11868136_RPS3AP51	1.70E-07	2.17E-06	-0.493788652	0.493788652	M1	Male	trans
cg15877096_CLEC3A	1.70E-07	2.17E-06	-1.883900196	1.883900196	M1	Male	trans
cg01037617_KLF2P4	1.70E-07	2.17E-06	0.863186118	0.863186118	M1	Male	trans
cg23805120_MTND2P4	1.70E-07	2.17E-06	-1.307177878	1.307177878	M1	Male	trans
cg23805120_U3	1.70E-07	2.17E-06	-1.594974486	1.594974486	M1	Male	trans
cg10788262_ENSG00000230556	1.70E-07	2.17E-06	-0.541703495	0.541703495	M1	Male	trans
cg09777060_DUSP5	1.70E-07	2.17E-06	-0.719043285	0.719043285	M1	Male	trans
cg24164284_LINC01810	1.70E-07	2.17E-06	-1.536083963	1.536083963	M1	Male	trans
cg24164284_MTND1P29	1.70E-07	2.17E-06	-1.536083963	1.536083963	M1	Male	trans
cg24164284_MTND6P10	1.70E-07	2.17E-06	-1.536083963	1.536083963	M1	Male	trans
cg24164284_MTATP6P4	1.70E-07	2.17E-06	-1.536083963	1.536083963	M1	Male	trans
cg24164284_GAPDHP50	1.70E-07	2.17E-06	-1.536083963	1.536083963	M1	Male	trans
cg24164284_MROH2B	1.70E-07	2.17E-06	-0.980997369	0.980997369	M1	Male	trans
cg24164284_RNU6-300P	1.70E-07	2.17E-06	-1.262021755	1.262021755	M1	Male	trans
cg24164284_MTATP6P31	1.70E-07	2.17E-06	-1.536083963	1.536083963	M1	Male	trans
cg24164284_RNU2-54P	1.70E-07	2.17E-06	-1.536083963	1.536083963	M1	Male	trans
cg24164284_RNU6-740P	1.70E-07	2.17E-06	-1.536083963	1.536083963	M1	Male	trans
cg24164284_LINC02661	1.70E-07	2.17E-06	-1.536083963	1.536083963	M1	Male	trans
cg24164284_OR6C5P	1.70E-07	2.17E-06	-1.536083963	1.536083963	M1	Male	trans
cg24164284_TIMM9P3	1.70E-07	2.17E-06	-1.536083963	1.536083963	M1	Male	trans
cg24164284_LINC01733	1.70E-07	2.17E-06	-0.755721973	0.755721973	M1	Male	trans
cg24164284_KRTAP10-10	1.70E-07	2.17E-06	-1.536083963	1.536083963	M1	Male	trans
cg24164284_TSPY7P	1.70E-07	2.17E-06	-1.536083963	1.536083963	M1	Male	trans
cg24164284_ENSG00000217067	1.70E-07	2.17E-06	-1.536083963	1.536083963	M1	Male	trans
cg24164284_ENSG00000219622	1.70E-07	2.17E-06	-1.536083963	1.536083963	M1	Male	trans
cg24164284_ENSG00000228355	1.70E-07	2.17E-06	-1.536083963	1.536083963	M1	Male	trans
cg24164284_TSPY3	1.70E-07	2.17E-06	-1.536083963	1.536083963	M1	Male	trans
cg24164284_TSPY8	1.70E-07	2.17E-06	-1.536083963	1.536083963	M1	Male	trans
cg24164284_TSPY4	1.70E-07	2.17E-06	-1.536083963	1.536083963	M1	Male	trans
cg24164284_ENSG00000237085	1.70E-07	2.17E-06	-1.536083963	1.536083963	M1	Male	trans
cg24164284_ENSG00000238804	1.70E-07	2.17E-06	-1.536083963	1.536083963	M1	Male	trans
cg24164284_IGHV3-16	1.70E-07	2.17E-06	-0.820425361	0.820425361	M1	Male	trans
cg24164284_ENSG00000229968	1.70E-07	2.17E-06	-0.515433033	0.515433033	M1	Male	trans
cg24164284_TSPY10	1.70E-07	2.17E-06	-0.571950052	0.571950052	M1	Male	trans
cg24164284_SETP4	1.70E-07	2.17E-06	-0.627360163	0.627360163	M1	Male	trans
cg24164284_LINC01777	1.70E-07	2.17E-06	-0.893501717	0.893501717	M1	Male	trans
cg24164284_OR6K2	1.70E-07	2.17E-06	-0.893501717	0.893501717	M1	Male	trans
cg24164284_FAM237A	1.70E-07	2.17E-06	-1.090220747	1.090220747	M1	Male	trans
cg24164284_PCDHA1	1.70E-07	2.17E-06	-1.378004307	1.378004307	M1	Male	trans
cg24164284_OR2G1P	1.70E-07	2.17E-06	-0.893501717	0.893501717	M1	Male	trans
cg24164284_RNA5SP308	1.70E-07	2.17E-06	-1.030866065	1.030866065	M1	Male	trans
cg24164284_GOLGA6L2	1.70E-07	2.17E-06	-1.030866065	1.030866065	M1	Male	trans
cg24164284_ENSG00000223615	1.70E-07	2.17E-06	-0.689002153	0.689002153	M1	Male	trans
cg24164284_ENSG00000225107	1.70E-07	2.17E-06	-0.893501717	0.893501717	M1	Male	trans
cg24164284_ENSG00000227090	1.70E-07	2.17E-06	-1.090220747	1.090220747	M1	Male	trans
cg24164284_ENSG00000231266	1.70E-07	2.17E-06	-1.090220747	1.090220747	M1	Male	trans
cg16476991_CDH23-AS1	1.70E-07	2.17E-06	0.82246944	0.82246944	M1	Male	trans
cg13370086_PRTG	1.70E-07	2.17E-06	-0.740573379	0.740573379	M1	Male	trans
cg06567996_PABPC5-AS1	1.70E-07	2.17E-06	-1.471621055	1.471621055	M1	Male	trans
cg02241545_CCDC105	1.70E-07	2.17E-06	-0.751737466	0.751737466	M1	Male	trans
cg20695805_ENSG00000230121	1.70E-07	2.17E-06	0.977646608	0.977646608	M1	Male	trans
cg20695805_RPS6P23	1.70E-07	2.17E-06	0.801240415	0.801240415	M1	Male	trans
cg04887104_HOXB9	1.70E-07	2.17E-06	-1.297075352	1.297075352	M1	Male	trans
cg19432243_MTCO1P42	1.70E-07	2.17E-06	-0.473209984	0.473209984	M1	Male	trans
cg19432243_MTND6P11	1.70E-07	2.17E-06	-0.117782531	0.117782531	M1	Male	trans
cg19432243_ENSG00000199196	1.70E-07	2.17E-06	-0.473209984	0.473209984	M1	Male	trans
cg19432243_ENSG00000228776	1.70E-07	2.17E-06	-0.473209984	0.473209984	M1	Male	trans
cg19432243_RNU4-17P	1.70E-07	2.17E-06	-0.708003759	0.708003759	M1	Male	trans
cg19432243_ENSG00000212558	1.70E-07	2.17E-06	-0.708003759	0.708003759	M1	Male	trans
cg19432243_FAM197Y3	1.70E-07	2.17E-06	-0.748768839	0.748768839	M1	Male	trans
cg19432243_ENSG00000234713	1.70E-07	2.17E-06	-0.748768839	0.748768839	M1	Male	trans
cg19432243_RNU7-7P	1.70E-07	2.17E-06	-0.982739342	0.982739342	M1	Male	trans
cg19432243_HMGN2P18	1.70E-07	2.17E-06	-1.054989835	1.054989835	M1	Male	trans
cg19432243_MIR557	1.70E-07	2.17E-06	-0.329215491	0.329215491	M1	Male	trans
cg19432243_RNU6-961P	1.70E-07	2.17E-06	-1.054989835	1.054989835	M1	Male	trans
cg19432243_RNU6-235P	1.70E-07	2.17E-06	-1.054989835	1.054989835	M1	Male	trans
cg19432243_MIR489	1.70E-07	2.17E-06	-1.054989835	1.054989835	M1	Male	trans
cg19432243_RNASE9	1.70E-07	2.17E-06	-1.054989835	1.054989835	M1	Male	trans
cg19432243_LINC01718	1.70E-07	2.17E-06	-1.054989835	1.054989835	M1	Male	trans
cg19432243_ENSG00000212589	1.70E-07	2.17E-06	-1.054989835	1.054989835	M1	Male	trans
cg19432243_ENSG00000225046	1.70E-07	2.17E-06	-1.054989835	1.054989835	M1	Male	trans
cg19432243_NDUFB3P5	1.70E-07	2.17E-06	-1.054989835	1.054989835	M1	Male	trans
cg19432243_ENSG00000230920	1.70E-07	2.17E-06	-1.054989835	1.054989835	M1	Male	trans
cg19432243_NFYCP1	1.70E-07	2.17E-06	-1.054989835	1.054989835	M1	Male	trans
cg19432243_ENSG00000236387	1.70E-07	2.17E-06	-1.054989835	1.054989835	M1	Male	trans
cg19432243_ENSG00000240624	1.70E-07	2.17E-06	-1.054989835	1.054989835	M1	Male	trans
cg19432243_RNU6-1135P	1.70E-07	2.17E-06	-0.946419969	0.946419969	M1	Male	trans
cg19432243_RNU6-1329P	1.70E-07	2.17E-06	-0.613661266	0.613661266	M1	Male	trans
cg19432243_RPL21P129	1.70E-07	2.17E-06	-0.613661266	0.613661266	M1	Male	trans
cg09777042_CTSV	1.70E-07	2.17E-06	-0.482923109	0.482923109	M1	Male	trans
cg20375654_AHSG	1.70E-07	2.17E-06	-1.075951062	1.075951062	M1	Male	trans
cg22850258_RNU1-28P	1.70E-07	2.17E-06	-0.728861082	0.728861082	M1	Male	trans
cg20896351_ENSG00000216378	1.70E-07	2.17E-06	-0.637346062	0.637346062	M1	Male	trans
cg17324671_IKZF3	1.70E-07	2.17E-06	-0.518816474	0.518816474	M1	Male	trans
cg12938017_ENSG00000225359	1.70E-07	2.17E-06	0.31429682	0.31429682	M1	Male	trans
cg09417761_OR8D1	1.70E-07	2.17E-06	-0.127697653	0.127697653	M1	Male	trans
cg22762615_TNFAIP3	1.70E-07	2.17E-06	0.628127709	0.628127709	M1	Male	trans
cg06752779_KRTAP13-4	1.70E-07	2.17E-06	-0.775003565	0.775003565	M1	Male	trans
cg08923376_ENSG00000232153	1.70E-07	2.17E-06	-3.795917904	3.795917904	M1	Male	trans
cg18100127_RNU6-247P	1.70E-07	2.17E-06	-0.55341114	0.55341114	M1	Male	trans
cg22703515_RNU6-61P	1.70E-07	2.17E-06	-0.597174008	0.597174008	M1	Male	trans
cg16653138_RNU1-52P	1.70E-07	2.17E-06	-0.645277592	0.645277592	M1	Male	trans
cg09612852_TSPY13P	1.70E-07	2.17E-06	-0.970304689	0.970304689	M1	Male	trans
cg18980548_KRTAP13-3	1.70E-07	2.17E-06	-0.885487582	0.885487582	M1	Male	trans
cg17839232_TDRG1	1.71E-07	2.17E-06	-0.701760007	0.701760007	M1	Male	trans
cg13546658_RNU6ATAC42P	1.71E-07	2.17E-06	0.568445014	0.568445014	M1	Male	trans
cg23228921_CT47A11	1.71E-07	2.17E-06	-0.857208312	0.857208312	M1	Male	trans
cg11868136_RNU6-1257P	1.71E-07	2.17E-06	-0.484237112	0.484237112	M1	Male	trans
cg21078196_XAGE3	1.71E-07	2.17E-06	-0.746992742	0.746992742	M1	Male	trans
cg20695805_CYB5AP2	1.71E-07	2.17E-06	0.37730634	0.37730634	M1	Male	trans
cg20695805_R3HDM2P2	1.71E-07	2.17E-06	0.832957244	0.832957244	M1	Male	trans
cg20695805_ENSG00000229440	1.71E-07	2.17E-06	0.935348612	0.935348612	M1	Male	trans
cg20695805_PPIAP83	1.71E-07	2.17E-06	0.407063988	0.407063988	M1	Male	trans
cg20695805_NR1H4	1.71E-07	2.17E-06	0.495300481	0.495300481	M1	Male	trans
cg05387905_PABPC1L2B	1.71E-07	2.17E-06	-0.773383479	0.773383479	M1	Male	trans
cg15031917_KLK4	1.71E-07	2.17E-06	0.722732719	0.722732719	M1	Male	trans
cg16963484_FCRL5	1.71E-07	2.17E-06	-0.660950537	0.660950537	M1	Male	trans
cg14562619_MARVELD1	1.71E-07	2.17E-06	-0.537362669	0.537362669	M1	Male	trans
cg00530579_RPL6P4	1.71E-07	2.17E-06	-0.605442361	0.605442361	M1	Male	trans
cg22053558_MIR557	1.71E-07	2.17E-06	-0.399971221	0.399971221	M1	Male	trans
cg22053558_MTCO1P42	1.71E-07	2.17E-06	-0.574913333	0.574913333	M1	Male	trans
cg22053558_RNU6-1135P	1.71E-07	2.17E-06	-1.149826666	1.149826666	M1	Male	trans
cg22053558_RNU4-17P	1.71E-07	2.17E-06	-0.860169511	0.860169511	M1	Male	trans
cg22053558_ENSG00000199196	1.71E-07	2.17E-06	-0.574913333	0.574913333	M1	Male	trans
cg22053558_ENSG00000212558	1.71E-07	2.17E-06	-0.860169511	0.860169511	M1	Male	trans
cg22053558_ENSG00000228776	1.71E-07	2.17E-06	-0.574913333	0.574913333	M1	Male	trans
cg22053558_FAM197Y3	1.71E-07	2.17E-06	-0.909695913	0.909695913	M1	Male	trans
cg22053558_ENSG00000234713	1.71E-07	2.17E-06	-0.909695913	0.909695913	M1	Male	trans
cg22053558_RNU7-7P	1.71E-07	2.17E-06	-1.193951879	1.193951879	M1	Male	trans
cg22053558_HMGN2P18	1.71E-07	2.17E-06	-1.28173061	1.28173061	M1	Male	trans
cg22053558_RNU6-961P	1.71E-07	2.17E-06	-1.28173061	1.28173061	M1	Male	trans
cg22053558_MTND6P11	1.71E-07	2.17E-06	-0.143096616	0.143096616	M1	Male	trans
cg22053558_RNU6-235P	1.71E-07	2.17E-06	-1.28173061	1.28173061	M1	Male	trans
cg22053558_MIR489	1.71E-07	2.17E-06	-1.28173061	1.28173061	M1	Male	trans
cg22053558_RNU6-1329P	1.71E-07	2.17E-06	-0.745550718	0.745550718	M1	Male	trans
cg22053558_RNASE9	1.71E-07	2.17E-06	-1.28173061	1.28173061	M1	Male	trans
cg22053558_RPL21P129	1.71E-07	2.17E-06	-0.745550718	0.745550718	M1	Male	trans
cg22053558_LINC01718	1.71E-07	2.17E-06	-1.28173061	1.28173061	M1	Male	trans
cg22053558_ENSG00000212589	1.71E-07	2.17E-06	-1.28173061	1.28173061	M1	Male	trans
cg22053558_ENSG00000225046	1.71E-07	2.17E-06	-1.28173061	1.28173061	M1	Male	trans
cg22053558_NDUFB3P5	1.71E-07	2.17E-06	-1.28173061	1.28173061	M1	Male	trans
cg22053558_ENSG00000230920	1.71E-07	2.17E-06	-1.28173061	1.28173061	M1	Male	trans
cg22053558_NFYCP1	1.71E-07	2.17E-06	-1.28173061	1.28173061	M1	Male	trans
cg22053558_ENSG00000236387	1.71E-07	2.17E-06	-1.28173061	1.28173061	M1	Male	trans
cg22053558_ENSG00000240624	1.71E-07	2.17E-06	-1.28173061	1.28173061	M1	Male	trans
cg05334062_OR4D5	1.71E-07	2.17E-06	-0.59302494	0.59302494	M1	Male	trans
cg17969084_LINC01857	1.71E-07	2.17E-06	0.913517851	0.913517851	M1	Male	trans
cg15374032_RNU6-55P	1.71E-07	2.17E-06	-0.970564774	0.970564774	M1	Male	trans
cg14203970_IGKV2-24	1.71E-07	2.17E-06	-2.37609271	2.37609271	M1	Male	trans
cg16348536_LINC01921	1.71E-07	2.17E-06	-0.957030471	0.957030471	M1	Male	trans
cg06736113_RPL5P19	1.71E-07	2.17E-06	-0.514453705	0.514453705	M1	Male	trans
cg22503024_IGHV3-66	1.71E-07	2.17E-06	-0.95017039	0.95017039	M1	Male	trans
cg12046362_ENSG00000237268	1.71E-07	2.17E-06	-0.792342174	0.792342174	M1	Male	trans
cg12553365_FBXL12P1	1.71E-07	2.17E-06	-0.665323418	0.665323418	M1	Male	trans
cg01842774_FAM197Y2	1.71E-07	2.17E-06	-0.661895583	0.661895583	M1	Male	trans
cg01842774_RNY4P30	1.71E-07	2.17E-06	-0.84457154	0.84457154	M1	Male	trans
cg01842774_SNORD114-29	1.71E-07	2.17E-06	-0.84457154	0.84457154	M1	Male	trans
cg01842774_RNU6-225P	1.71E-07	2.17E-06	-0.84457154	0.84457154	M1	Male	trans
cg01842774_AP1B1P1	1.71E-07	2.17E-06	-0.491266193	0.491266193	M1	Male	trans
cg01842774_CSPG4P3Y	1.71E-07	2.17E-06	-0.346943163	0.346943163	M1	Male	trans
cg01842774_MDM4P1	1.71E-07	2.17E-06	-0.84457154	0.84457154	M1	Male	trans
cg01842774_BPY2DP	1.71E-07	2.17E-06	-0.84457154	0.84457154	M1	Male	trans
cg01842774_ENSG00000236701	1.71E-07	2.17E-06	-0.491266193	0.491266193	M1	Male	trans
cg01842774_ENSG00000237835	1.71E-07	2.17E-06	-0.84457154	0.84457154	M1	Male	trans
cg01842774_ENSG00000242618	1.71E-07	2.17E-06	-0.84457154	0.84457154	M1	Male	trans
cg01842774_SLC6A17-AS1	1.71E-07	2.17E-06	-0.644604682	0.644604682	M1	Male	trans
cg01842774_GM2AP2	1.71E-07	2.17E-06	-0.236682086	0.236682086	M1	Male	trans
cg01842774_TXNL4AP1	1.71E-07	2.17E-06	-0.351362999	0.351362999	M1	Male	trans
cg01842774_RPL35AP11	1.71E-07	2.17E-06	-0.473364172	0.473364172	M1	Male	trans
cg01842774_RPS20P25	1.71E-07	2.17E-06	-0.236682086	0.236682086	M1	Male	trans
cg01842774_KANK1P1	1.71E-07	2.17E-06	-0.599426488	0.599426488	M1	Male	trans
cg01842774_KRTAP12-4	1.71E-07	2.17E-06	-0.14002912	0.14002912	M1	Male	trans
cg01842774_CSPG4P4Y	1.71E-07	2.17E-06	-0.599426488	0.599426488	M1	Male	trans
cg01842774_ENSG00000228154	1.71E-07	2.17E-06	-0.427057512	0.427057512	M1	Male	trans
cg04887104_RNU4-55P	1.71E-07	2.17E-06	-0.655018168	0.655018168	M1	Male	trans
cg17847861_ENSG00000224054	1.71E-07	2.17E-06	0.782680357	0.782680357	M1	Male	trans
cg17847861_XGY1	1.71E-07	2.17E-06	0.399670184	0.399670184	M1	Male	trans
cg20651218_ENSG00000242753	1.71E-07	2.17E-06	-0.585682955	0.585682955	M1	Male	trans
cg23878076_RN7SL205P	1.71E-07	2.17E-06	-1.147394267	1.147394267	M1	Male	trans
cg13370086_RNA5SP294	1.71E-07	2.17E-06	-1.041144032	1.041144032	M1	Male	trans
cg09081941_ETDB	1.71E-07	2.17E-06	-0.805088942	0.805088942	M1	Male	trans
cg23404528_DAOA-AS1	1.71E-07	2.17E-06	0.550356539	0.550356539	M1	Male	trans
cg13648318_KLK4	1.71E-07	2.17E-06	0.550290039	0.550290039	M1	Male	trans
cg08914150_RHBDF1P1	1.71E-07	2.17E-06	-0.544373149	0.544373149	M1	Male	trans
cg03179052_ENSG00000223628	1.71E-07	2.18E-06	-1.248444867	1.248444867	M1	Male	trans
cg24440633_SYT3	1.71E-07	2.18E-06	-1.100966966	1.100966966	M1	Male	trans
cg21966500_OR6T1	1.71E-07	2.18E-06	-0.235846725	0.235846725	M1	Male	trans
cg11911060_ENSG00000225594	1.71E-07	2.18E-06	-0.958236578	0.958236578	M1	Male	trans
cg18396527_SNORD28B	1.71E-07	2.18E-06	-0.530658286	0.530658286	M1	Male	trans
cg00667948_RN7SKP268	1.71E-07	2.18E-06	-0.642530173	0.642530173	M1	Male	trans
cg03206304_RN7SL33P	1.71E-07	2.18E-06	-1.303769466	1.303769466	M1	Male	trans
cg12081434_TRBV24OR9-2	1.71E-07	2.18E-06	-0.849579689	0.849579689	M1	Male	trans
cg10738774_SHISA3	1.71E-07	2.18E-06	-0.839589819	0.839589819	M1	Male	trans
cg15712577_FCRL5	1.71E-07	2.18E-06	-0.573890867	0.573890867	M1	Male	trans
cg12227626_DPP6	1.71E-07	2.18E-06	-0.280381689	0.280381689	M1	Male	trans
cg03485681_GNAI2P2	1.71E-07	2.18E-06	-1.496910261	1.496910261	M1	Male	trans
cg11348583_RNU6-1031P	1.71E-07	2.18E-06	-0.876186699	0.876186699	M1	Male	trans
cg01418749_SOWAHA	1.71E-07	2.18E-06	-0.51232497	0.51232497	M1	Male	trans
cg13342370_LINC00844	1.71E-07	2.18E-06	-0.860457403	0.860457403	M1	Male	trans
cg01821644_SRSF3P6	1.71E-07	2.18E-06	-0.949388497	0.949388497	M1	Male	trans
cg14267705_NWD2	1.71E-07	2.18E-06	-0.73630873	0.73630873	M1	Male	trans
cg04141000_ENSG00000231559	1.71E-07	2.18E-06	-0.671343722	0.671343722	M1	Male	trans
cg06235057_HOTAIR	1.71E-07	2.18E-06	-0.696545436	0.696545436	M1	Male	trans
cg27513510_APOLD1	1.71E-07	2.18E-06	-1.021092941	1.021092941	M1	Male	trans
cg10295807_CLLU1-AS1	1.71E-07	2.18E-06	-0.505488897	0.505488897	M1	Male	trans
cg17348378_LINC02013	1.71E-07	2.18E-06	-0.80630336	0.80630336	M1	Male	trans
cg19408449_HMGN1P32	1.71E-07	2.18E-06	-0.625036122	0.625036122	M1	Male	trans
cg05884167_RNU2-61P	1.71E-07	2.18E-06	-1.27679126	1.27679126	M1	Male	trans
cg23667707_UBTFL8	1.71E-07	2.18E-06	-0.365590893	0.365590893	M1	Male	trans
cg24413597_RN7SL394P	1.71E-07	2.18E-06	-0.776623343	0.776623343	M1	Male	trans
cg02399454_ENSG00000236355	1.71E-07	2.18E-06	-0.41651241	0.41651241	M1	Male	trans
cg26318251_RN7SKP72	1.71E-07	2.18E-06	-1.05119312	1.05119312	M1	Male	trans
cg19271242_LIPM	1.72E-07	2.18E-06	-0.392623464	0.392623464	M1	Male	trans
cg15114510_RNU6-1293P	1.72E-07	2.18E-06	-0.729002749	0.729002749	M1	Male	trans
cg11324445_GATA4	1.72E-07	2.18E-06	-0.687969978	0.687969978	M1	Male	trans
cg22549984_PDIA2	1.72E-07	2.18E-06	-0.307869571	0.307869571	M1	Male	trans
cg07501868_OR11L1	1.72E-07	2.18E-06	-0.468176877	0.468176877	M1	Male	trans
cg05732089_CRIP1P2	1.72E-07	2.18E-06	-1.02173274	1.02173274	M1	Male	trans
cg25407410_ENSG00000242140	1.72E-07	2.18E-06	-1.177664348	1.177664348	M1	Male	trans
cg17106653_ENSG00000240219	1.72E-07	2.18E-06	1.09340047	1.09340047	M1	Male	trans
cg15488978_LINC00316	1.72E-07	2.18E-06	-0.70836095	0.70836095	M1	Male	trans
cg26757562_ENSG00000230820	1.72E-07	2.18E-06	-1.181190951	1.181190951	M1	Male	trans
cg26757562_S100A15A	1.72E-07	2.18E-06	-1.06761518	1.06761518	M1	Male	trans
cg26757562_RNU6-949P	1.72E-07	2.18E-06	-1.346525065	1.346525065	M1	Male	trans
cg26757562_MTND5P19	1.72E-07	2.18E-06	-0.955683151	0.955683151	M1	Male	trans
cg26757562_LINC00971	1.72E-07	2.18E-06	-0.553141614	0.553141614	M1	Male	trans
cg26757562_OR6C65	1.72E-07	2.18E-06	-1.346525065	1.346525065	M1	Male	trans
cg26757562_RPL22P20	1.72E-07	2.18E-06	-1.346525065	1.346525065	M1	Male	trans
cg26757562_MIR7-3	1.72E-07	2.18E-06	-1.045346038	1.045346038	M1	Male	trans
cg26757562_POM121L3P	1.72E-07	2.18E-06	-1.206731334	1.206731334	M1	Male	trans
cg26757562_CNN2P7	1.72E-07	2.18E-06	-1.346525065	1.346525065	M1	Male	trans
cg26757562_KRTAP13-5P	1.72E-07	2.18E-06	-0.903653074	0.903653074	M1	Male	trans
cg26757562_ENSG00000231600	1.72E-07	2.18E-06	-0.955683151	0.955683151	M1	Male	trans
cg26757562_ENSG00000241011	1.72E-07	2.18E-06	-1.346525065	1.346525065	M1	Male	trans
cg26757562_LINC01221	1.72E-07	2.18E-06	-0.783240036	0.783240036	M1	Male	trans
cg26757562_RNU6-493P	1.72E-07	2.18E-06	-0.783240036	0.783240036	M1	Male	trans
cg26757562_ENSG00000230603	1.72E-07	2.18E-06	-0.662462863	0.662462863	M1	Male	trans
cg26757562_ENSG00000236503	1.72E-07	2.18E-06	-0.68087026	0.68087026	M1	Male	trans
cg26757562_ENSG00000239288	1.72E-07	2.18E-06	-0.783240036	0.783240036	M1	Male	trans
cg07405255_GRXCR2	1.72E-07	2.18E-06	-1.002311739	1.002311739	M1	Male	trans
cg02951261_PMEL	1.72E-07	2.18E-06	-0.495392761	0.495392761	M1	Male	trans
cg05984244_KRT26	1.72E-07	2.18E-06	1.37526727	1.37526727	M1	Male	trans
cg07346920_CMTM5	1.72E-07	2.18E-06	-0.748332772	0.748332772	M1	Male	trans
cg21888978_ENSG00000233424	1.72E-07	2.18E-06	-1.112246946	1.112246946	M1	Male	trans
cg27251155_NTSR1	1.72E-07	2.18E-06	-0.898095814	0.898095814	M1	Male	trans
cg17106653_SLC38A11	1.72E-07	2.18E-06	1.386567091	1.386567091	M1	Male	trans
cg10492042_BCL3	1.72E-07	2.18E-06	0.280835617	0.280835617	M1	Male	trans
cg01140770_NTSR2	1.72E-07	2.18E-06	-1.159121386	1.159121386	M1	Male	trans
cg21830932_U8	1.72E-07	2.18E-06	-1.027377194	1.027377194	M1	Male	trans
cg15810865_ENSG00000234132	1.72E-07	2.18E-06	-1.128243203	1.128243203	M1	Male	trans
cg11444278_MIR320B1	1.72E-07	2.18E-06	0.303803253	0.303803253	M1	Male	trans
cg15577927_ENSG00000233494	1.72E-07	2.18E-06	0.615873275	0.615873275	M1	Male	trans
cg11815008_FRMD5	1.72E-07	2.18E-06	-0.634867505	0.634867505	M1	Male	trans
cg05584297_SNORD42	1.72E-07	2.18E-06	-0.720306292	0.720306292	M1	Male	trans
cg07405255_PPBP	1.72E-07	2.18E-06	-0.821917186	0.821917186	M1	Male	trans
cg14357008_RNA5SP23	1.72E-07	2.18E-06	-0.476868558	0.476868558	M1	Male	trans
cg16963484_MTND2P15	1.72E-07	2.18E-06	-0.690511505	0.690511505	M1	Male	trans
cg19408449_ENSG00000234723	1.72E-07	2.19E-06	-0.286001456	0.286001456	M1	Male	trans
cg19160975_IRGC	1.72E-07	2.19E-06	0.610335025	0.610335025	M1	Male	trans
cg17146522_ENSG00000231496	1.72E-07	2.19E-06	-0.735959793	0.735959793	M1	Male	trans
cg22183057_ENSG00000240023	1.72E-07	2.19E-06	-0.838207752	0.838207752	M1	Male	trans
cg18878984_FZD9	1.72E-07	2.19E-06	-0.262624873	0.262624873	M1	Male	trans
cg16582255_SLC6A13	1.72E-07	2.19E-06	-0.600515463	0.600515463	M1	Male	trans
cg26541248_ENSG00000227224	1.72E-07	2.19E-06	-1.013788118	1.013788118	M1	Male	trans
cg03273265_RD3L	1.72E-07	2.19E-06	-0.971995539	0.971995539	M1	Male	trans
cg14267705_PIWIL3	1.72E-07	2.19E-06	-0.906261619	0.906261619	M1	Male	trans
cg24130945_DAZ2	1.72E-07	2.19E-06	-0.195581661	0.195581661	M1	Male	trans
cg11263225_TRBV24OR9-2	1.72E-07	2.19E-06	-0.932589301	0.932589301	M1	Male	trans
cg14203970_MYH1	1.72E-07	2.19E-06	-1.967157639	1.967157639	M1	Male	trans
cg22663503_RPL12P17	1.72E-07	2.19E-06	-0.488856907	0.488856907	M1	Male	trans
cg16589950_MIR302C	1.72E-07	2.19E-06	-1.393053046	1.393053046	M1	Male	trans
cg08894280_STRCP1	1.72E-07	2.19E-06	-1.636231754	1.636231754	M1	Male	trans
cg19466967_RNU6-560P	1.72E-07	2.19E-06	-0.36397137	0.36397137	M1	Male	trans
cg27380499_G6PC1	1.72E-07	2.19E-06	0.448488295	0.448488295	M1	Male	trans
cg22773661_RN7SL87P	1.72E-07	2.19E-06	0.455703443	0.455703443	M1	Male	trans
cg02614372_AHCYP5	1.72E-07	2.19E-06	-0.950793264	0.950793264	M1	Male	trans
cg25699417_RND1	1.72E-07	2.19E-06	-1.232318351	1.232318351	M1	Male	trans
cg22253653_CPNE6	1.72E-07	2.19E-06	-0.516700696	0.516700696	M1	Male	trans
cg15933501_BTG3P1	1.72E-07	2.19E-06	-1.14522999	1.14522999	M1	Male	trans
cg01037617_HMX1	1.72E-07	2.19E-06	0.660540012	0.660540012	M1	Male	trans
cg17218510_GAL	1.72E-07	2.19E-06	-1.134395969	1.134395969	M1	Male	trans
cg26034147_LINC00866	1.72E-07	2.19E-06	-1.007199208	1.007199208	M1	Male	trans
cg24304928_RN7SKP259	1.72E-07	2.19E-06	-1.117885531	1.117885531	M1	Male	trans
cg10100117_LINC01827	1.72E-07	2.19E-06	-0.980573194	0.980573194	M1	Male	trans
cg13845724_SLC38A11	1.72E-07	2.19E-06	-1.062085493	1.062085493	M1	Male	trans
cg06803261_ENSG00000225505	1.72E-07	2.19E-06	-0.796945051	0.796945051	M1	Male	trans
cg20748012_IL17C	1.72E-07	2.19E-06	-0.56774298	0.56774298	M1	Male	trans
cg00743325_RPE65	1.72E-07	2.19E-06	0.444361039	0.444361039	M1	Male	trans
cg18810937_PMEL	1.72E-07	2.19E-06	-0.442541359	0.442541359	M1	Male	trans
cg18947032_GOLGA8G	1.73E-07	2.19E-06	0.84822509	0.84822509	M1	Male	trans
cg26073403_RPS26P5	1.73E-07	2.19E-06	-1.008893537	1.008893537	M1	Male	trans
cg27380499_MYH1	1.73E-07	2.19E-06	0.635370361	0.635370361	M1	Male	trans
cg04523729_PRM3	1.73E-07	2.19E-06	-0.397890972	0.397890972	M1	Male	trans
cg17735372_OR4F1P	1.73E-07	2.19E-06	-0.327208724	0.327208724	M1	Male	trans
cg25033405_ENSG00000236673	1.73E-07	2.19E-06	-0.580407831	0.580407831	M1	Male	trans
cg21641834_USP29	1.73E-07	2.19E-06	-0.718547425	0.718547425	M1	Male	trans
cg15712577_ENSG00000224029	1.73E-07	2.19E-06	-0.447578791	0.447578791	M1	Male	trans
cg05081894_POLR3KP1	1.73E-07	2.19E-06	-0.610662226	0.610662226	M1	Male	trans
cg04004768_RPL22P10	1.73E-07	2.19E-06	-0.438817181	0.438817181	M1	Male	trans
cg11529236_MIR1294	1.73E-07	2.19E-06	-0.356080911	0.356080911	M1	Male	trans
cg17522386_PNLIPRP3	1.73E-07	2.19E-06	-0.909669851	0.909669851	M1	Male	trans
cg22280068_RPL38P2	1.73E-07	2.19E-06	-0.73617439	0.73617439	M1	Male	trans
cg15113413_ENSG00000233451	1.73E-07	2.19E-06	-1.21858434	1.21858434	M1	Male	trans
cg13692482_TRBVA	1.73E-07	2.19E-06	-0.63924565	0.63924565	M1	Male	trans
cg03561071_ACTRT2	1.73E-07	2.19E-06	-0.894050799	0.894050799	M1	Male	trans
cg03561071_HNRNPA1P51	1.73E-07	2.19E-06	-1.468245913	1.468245913	M1	Male	trans
cg09508875_ENSG00000136315	1.73E-07	2.19E-06	-0.619013894	0.619013894	M1	Male	trans
cg20479210_RPS7P12	1.73E-07	2.19E-06	-0.880252415	0.880252415	M1	Male	trans
cg17097571_RXFP1	1.73E-07	2.20E-06	0.926399369	0.926399369	M1	Male	trans
cg10418755_RNU6-1240P	1.73E-07	2.20E-06	0.77073315	0.77073315	M1	Male	trans
cg10418755_RNU2-48P	1.73E-07	2.20E-06	0.746239907	0.746239907	M1	Male	trans
cg10418755_RPS8P4	1.73E-07	2.20E-06	0.488856985	0.488856985	M1	Male	trans
cg10418755_RPL31P13	1.73E-07	2.20E-06	0.910536838	0.910536838	M1	Male	trans
cg10418755_LINC01247	1.73E-07	2.20E-06	0.910536838	0.910536838	M1	Male	trans
cg10418755_LINC01795	1.73E-07	2.20E-06	0.910536838	0.910536838	M1	Male	trans
cg10418755_IGKV1OR2-3	1.73E-07	2.20E-06	1.282915446	1.282915446	M1	Male	trans
cg10418755_DNAJC17P1	1.73E-07	2.20E-06	0.910536838	0.910536838	M1	Male	trans
cg10418755_SNRPGP8	1.73E-07	2.20E-06	0.453631612	0.453631612	M1	Male	trans
cg10418755_RNU2-16P	1.73E-07	2.20E-06	0.489581559	0.489581559	M1	Male	trans
cg10418755_MIR548A1	1.73E-07	2.20E-06	1.282915446	1.282915446	M1	Male	trans
cg10418755_RPS29P15	1.73E-07	2.20E-06	1.282915446	1.282915446	M1	Male	trans
cg10418755_RPL30P12	1.73E-07	2.20E-06	1.282915446	1.282915446	M1	Male	trans
cg10418755_MIR1-1HG	1.73E-07	2.20E-06	0.910536838	0.910536838	M1	Male	trans
cg10418755_ENSG00000220204	1.73E-07	2.20E-06	1.282915446	1.282915446	M1	Male	trans
cg10418755_RPL19P20	1.73E-07	2.20E-06	0.527011297	0.527011297	M1	Male	trans
cg10418755_ENSG00000234932	1.73E-07	2.20E-06	0.746239907	0.746239907	M1	Male	trans
cg10418755_ENSG00000237163	1.73E-07	2.20E-06	0.527011297	0.527011297	M1	Male	trans
cg10418755_ENSG00000237480	1.73E-07	2.20E-06	0.562695844	0.562695844	M1	Male	trans
cg10418755_RNU1-148P	1.73E-07	2.20E-06	0.45957569	0.45957569	M1	Male	trans
cg10031989_MED6P1	1.73E-07	2.20E-06	-0.696569036	0.696569036	M1	Male	trans
cg17947922_NFU1P1	1.73E-07	2.20E-06	-0.685100929	0.685100929	M1	Male	trans
cg17947922_MIR584	1.73E-07	2.20E-06	-0.653118277	0.653118277	M1	Male	trans
cg17947922_HMGB3P20	1.73E-07	2.20E-06	-0.685100929	0.685100929	M1	Male	trans
cg17947922_ENSG00000220131	1.73E-07	2.20E-06	-0.474899994	0.474899994	M1	Male	trans
cg17947922_OR6N2	1.73E-07	2.20E-06	-0.170016075	0.170016075	M1	Male	trans
cg17947922_RNU6-1180P	1.73E-07	2.20E-06	-0.917790534	0.917790534	M1	Male	trans
cg17947922_PRSS40B	1.73E-07	2.20E-06	-0.56148157	0.56148157	M1	Male	trans
cg17947922_RNU6-660P	1.73E-07	2.20E-06	-0.965283915	0.965283915	M1	Male	trans
cg17947922_HMGB1P13	1.73E-07	2.20E-06	-0.647802109	0.647802109	M1	Male	trans
cg17947922_RN7SL83P	1.73E-07	2.20E-06	-0.488095712	0.488095712	M1	Male	trans
cg17947922_RNU6-710P	1.73E-07	2.20E-06	-0.965283915	0.965283915	M1	Male	trans
cg17947922_RNU6-332P	1.73E-07	2.20E-06	-0.965283915	0.965283915	M1	Male	trans
cg17947922_ENSG00000213798	1.73E-07	2.20E-06	-0.965283915	0.965283915	M1	Male	trans
cg17947922_ENSG00000227338	1.73E-07	2.20E-06	-0.965283915	0.965283915	M1	Male	trans
cg03029993_LINC01506	1.73E-07	2.20E-06	-0.932914135	0.932914135	M1	Male	trans
cg01329362_SNRPGP11	1.73E-07	2.20E-06	-1.10798043	1.10798043	M1	Male	trans
cg04924345_H3C9P	1.73E-07	2.20E-06	-0.772551545	0.772551545	M1	Male	trans
cg22134139_NOXO1	1.73E-07	2.20E-06	-1.082012042	1.082012042	M1	Male	trans
cg26541248_ENSG00000230026	1.73E-07	2.20E-06	-0.597576026	0.597576026	M1	Male	trans
cg04887104_KCNQ2	1.73E-07	2.20E-06	-1.174412114	1.174412114	M1	Male	trans
cg17969084_FCRL1	1.73E-07	2.20E-06	0.885984819	0.885984819	M1	Male	trans
cg14086691_TRIM58	1.73E-07	2.20E-06	-0.78420664	0.78420664	M1	Male	trans
cg03476414_MSRB1P1	1.73E-07	2.20E-06	-1.27503614	1.27503614	M1	Male	trans
cg22663503_PPP1R2P5	1.73E-07	2.20E-06	-0.748564033	0.748564033	M1	Male	trans
cg01822071_RN7SL477P	1.73E-07	2.20E-06	-0.783636774	0.783636774	M1	Male	trans
cg24169118_RNU1-22P	1.73E-07	2.20E-06	-0.645289812	0.645289812	M1	Male	trans
cg03476252_MIR211	1.73E-07	2.20E-06	-1.008159962	1.008159962	M1	Male	trans
cg15374032_ENSG00000177359	1.73E-07	2.20E-06	-1.11507793	1.11507793	M1	Male	trans
cg10815253_LINC01323	1.73E-07	2.20E-06	-0.964903299	0.964903299	M1	Male	trans
cg00893657_LINC02829	1.73E-07	2.20E-06	-0.938181228	0.938181228	M1	Male	trans
cg00893657_FOXB2	1.73E-07	2.20E-06	-1.123692012	1.123692012	M1	Male	trans
cg00893657_MTND5P17	1.73E-07	2.20E-06	-0.653623608	0.653623608	M1	Male	trans
cg00893657_ENSG00000200891	1.73E-07	2.20E-06	-0.62980519	0.62980519	M1	Male	trans
cg00893657_ENSG00000212266	1.73E-07	2.20E-06	-0.314902595	0.314902595	M1	Male	trans
cg00893657_ENSG00000223422	1.73E-07	2.20E-06	-0.797529545	0.797529545	M1	Male	trans
cg00893657_ENSG00000228438	1.73E-07	2.20E-06	-0.402968628	0.402968628	M1	Male	trans
cg00893657_ENSG00000232512	1.73E-07	2.20E-06	-0.653623608	0.653623608	M1	Male	trans
cg00893657_ENSG00000233835	1.73E-07	2.20E-06	-1.123692012	1.123692012	M1	Male	trans
cg00893657_ENSG00000234613	1.73E-07	2.20E-06	-1.123692012	1.123692012	M1	Male	trans
cg14203970_IL16	1.73E-07	2.20E-06	-1.786828648	1.786828648	M1	Male	trans
cg06699461_CCNB1IP1P3	1.73E-07	2.20E-06	-1.087743254	1.087743254	M1	Male	trans
cg18260374_ALPK3	1.73E-07	2.20E-06	-1.505945334	1.505945334	M1	Male	trans
cg25033405_MLXIPL	1.73E-07	2.20E-06	-0.990185144	0.990185144	M1	Male	trans
cg15995131_GAL3ST1	1.73E-07	2.20E-06	-0.902657527	0.902657527	M1	Male	trans
cg07330196_PHYHIPL	1.73E-07	2.20E-06	-0.760213477	0.760213477	M1	Male	trans
cg12869097_MAFA	1.73E-07	2.20E-06	-0.539882933	0.539882933	M1	Male	trans
cg15113413_LINC02576	1.73E-07	2.20E-06	-1.654162624	1.654162624	M1	Male	trans
cg08148553_RNA5SP248	1.73E-07	2.20E-06	0.244850883	0.244850883	M1	Male	trans
cg10991855_FUT9	1.73E-07	2.20E-06	-0.785253957	0.785253957	M1	Male	trans
cg03328827_U8	1.73E-07	2.20E-06	-0.560848248	0.560848248	M1	Male	trans
cg08183793_MIR1231	1.73E-07	2.20E-06	-0.985436914	0.985436914	M1	Male	trans
cg23383887_ENSG00000229192	1.73E-07	2.20E-06	-1.210427193	1.210427193	M1	Male	trans
cg12664613_TINAG	1.73E-07	2.20E-06	-0.981796157	0.981796157	M1	Male	trans
cg20117807_LINC01789	1.73E-07	2.20E-06	-0.499306561	0.499306561	M1	Male	trans
cg20511807_RPL36P19	1.73E-07	2.20E-06	0.666419472	0.666419472	M1	Male	trans
cg17324671_ENSG00000229878	1.73E-07	2.20E-06	-0.730827366	0.730827366	M1	Male	trans
cg23239675_TCF21	1.73E-07	2.20E-06	-0.917374134	0.917374134	M1	Male	trans
cg19776984_METTL11B	1.73E-07	2.20E-06	-0.891785746	0.891785746	M1	Male	trans
cg11882358_TRBV25OR9-2	1.73E-07	2.20E-06	-0.574614273	0.574614273	M1	Male	trans
cg06320570_OR2T35	1.73E-07	2.20E-06	-0.08554775	0.08554775	M1	Male	trans
cg25994476_RN7SL150P	1.73E-07	2.20E-06	0.380468487	0.380468487	M1	Male	trans
cg13973727_SERPINA6	1.73E-07	2.20E-06	-0.915398207	0.915398207	M1	Male	trans
cg01062838_FAF2P1	1.73E-07	2.20E-06	-1.114791968	1.114791968	M1	Male	trans
cg24711324_ABCC9	1.73E-07	2.20E-06	-0.608863437	0.608863437	M1	Male	trans
cg03985285_OR8B1P	1.73E-07	2.20E-06	-0.931805137	0.931805137	M1	Male	trans
cg09661733_RNA5SP431	1.74E-07	2.20E-06	-0.360891552	0.360891552	M1	Male	trans
cg22203300_OR5H2	1.74E-07	2.20E-06	-0.424246649	0.424246649	M1	Male	trans
cg07596643_RNU6-858P	1.74E-07	2.20E-06	0.499413716	0.499413716	M1	Male	trans
cg07914385_ENSG00000232361	1.74E-07	2.20E-06	-0.612520938	0.612520938	M1	Male	trans
cg16593845_ENSG00000228467	1.74E-07	2.20E-06	-0.816163209	0.816163209	M1	Male	trans
cg14846514_RNU6-654P	1.74E-07	2.20E-06	-1.529528176	1.529528176	M1	Male	trans
cg13440924_GJD2	1.74E-07	2.20E-06	-0.205208369	0.205208369	M1	Male	trans
cg13440924_MTRES1P1	1.74E-07	2.20E-06	-0.254284042	0.254284042	M1	Male	trans
cg13440924_TAS2R16	1.74E-07	2.20E-06	-0.499775939	0.499775939	M1	Male	trans
cg13440924_MIR1252	1.74E-07	2.20E-06	-0.300533017	0.300533017	M1	Male	trans
cg13440924_SLC10A2	1.74E-07	2.20E-06	-0.548171957	0.548171957	M1	Male	trans
cg13440924_RPL15P20	1.74E-07	2.20E-06	-0.64811214	0.64811214	M1	Male	trans
cg13440924_ENSG00000237503	1.74E-07	2.20E-06	-0.358385965	0.358385965	M1	Male	trans
cg13440924_HAO2-IT1	1.74E-07	2.20E-06	-1.114216845	1.114216845	M1	Male	trans
cg13440924_CYCSP53	1.74E-07	2.20E-06	-1.114216845	1.114216845	M1	Male	trans
cg13440924_AHCYP4	1.74E-07	2.20E-06	-0.790804637	0.790804637	M1	Male	trans
cg13440924_RPL5P15	1.74E-07	2.20E-06	-1.114216845	1.114216845	M1	Male	trans
cg13440924_OLIG3	1.74E-07	2.20E-06	-1.114216845	1.114216845	M1	Male	trans
cg13440924_TRIM77	1.74E-07	2.20E-06	-1.114216845	1.114216845	M1	Male	trans
cg13440924_TRAV9-1	1.74E-07	2.20E-06	-0.790804637	0.790804637	M1	Male	trans
cg13440924_MIR329-1	1.74E-07	2.20E-06	-0.790804637	0.790804637	M1	Male	trans
cg13440924_MIR184	1.74E-07	2.20E-06	-1.114216845	1.114216845	M1	Male	trans
cg13440924_IGLV2-33	1.74E-07	2.20E-06	-1.114216845	1.114216845	M1	Male	trans
cg13440924_ENSG00000228361	1.74E-07	2.20E-06	-1.114216845	1.114216845	M1	Male	trans
cg13440924_ENSG00000232089	1.74E-07	2.20E-06	-1.114216845	1.114216845	M1	Male	trans
cg13440924_ENSG00000232418	1.74E-07	2.20E-06	-1.114216845	1.114216845	M1	Male	trans
cg13440924_ENSG00000237498	1.74E-07	2.20E-06	-0.790804637	0.790804637	M1	Male	trans
cg13440924_ENSG00000242545	1.74E-07	2.20E-06	-0.790804637	0.790804637	M1	Male	trans
cg10039163_TPMTP2	1.74E-07	2.20E-06	-0.624662041	0.624662041	M1	Male	trans
cg13646041_SNORD114-24	1.74E-07	2.20E-06	-1.523721453	1.523721453	M1	Male	trans
cg10736407_RPA3P2	1.74E-07	2.20E-06	0.854343535	0.854343535	M1	Male	trans
cg00137264_RNU4-44P	1.74E-07	2.20E-06	-0.481713327	0.481713327	M1	Male	trans
cg19585707_RN7SL63P	1.74E-07	2.20E-06	-0.590860218	0.590860218	M1	Male	trans
cg17693656_LRRC72	1.74E-07	2.20E-06	-0.359497271	0.359497271	M1	Male	trans
cg15515265_LINC01168	1.74E-07	2.20E-06	-0.727134255	0.727134255	M1	Male	trans
cg06690353_LINC02013	1.74E-07	2.20E-06	-0.711282693	0.711282693	M1	Male	trans
cg18396527_KRT8P37	1.74E-07	2.20E-06	-0.669359406	0.669359406	M1	Male	trans
cg20966423_FOXA2	1.74E-07	2.20E-06	1.549759585	1.549759585	M1	Male	trans
cg04707531_ENSG00000237414	1.74E-07	2.20E-06	0.751639409	0.751639409	M1	Male	trans
cg10991855_TPH2	1.74E-07	2.20E-06	-0.627196585	0.627196585	M1	Male	trans
cg26015683_CR1	1.74E-07	2.20E-06	0.260877959	0.260877959	M1	Male	trans
cg07512734_KIAA1755	1.74E-07	2.20E-06	0.971389243	0.971389243	M1	Male	trans
cg08328441_ENSG00000223966	1.74E-07	2.20E-06	-1.204063165	1.204063165	M1	Male	trans
cg10039163_MIR320B1	1.74E-07	2.20E-06	-0.421059823	0.421059823	M1	Male	trans
cg09874643_RN7SL497P	1.74E-07	2.21E-06	-1.053390833	1.053390833	M1	Male	trans
cg23404528_LINC02024	1.74E-07	2.21E-06	0.414261318	0.414261318	M1	Male	trans
cg26015683_ENSG00000228427	1.74E-07	2.21E-06	0.525123153	0.525123153	M1	Male	trans
cg09480417_ENSG00000231020	1.74E-07	2.21E-06	-1.251058104	1.251058104	M1	Male	trans
cg17334266_LINC02013	1.74E-07	2.21E-06	-0.615170138	0.615170138	M1	Male	trans
cg19597111_LINC01553	1.74E-07	2.21E-06	-0.836412877	0.836412877	M1	Male	trans
cg19653415_ADCYAP1R1	1.74E-07	2.21E-06	-1.420052387	1.420052387	M1	Male	trans
cg05133155_MTCO2P17	1.74E-07	2.21E-06	-0.757372324	0.757372324	M1	Male	trans
cg21018156_MIR1261	1.74E-07	2.21E-06	-0.746228097	0.746228097	M1	Male	trans
cg04970495_DPF3	1.74E-07	2.21E-06	-0.849634569	0.849634569	M1	Male	trans
cg13899739_ENSG00000227004	1.74E-07	2.21E-06	-0.720037871	0.720037871	M1	Male	trans
cg02425558_LINC01994	1.74E-07	2.21E-06	-0.865075076	0.865075076	M1	Male	trans
cg05715917_COL14A1	1.74E-07	2.21E-06	-0.770452186	0.770452186	M1	Male	trans
cg16187147_DMBX1	1.74E-07	2.21E-06	-0.740042906	0.740042906	M1	Male	trans
cg06503255_ENSG00000225881	1.74E-07	2.21E-06	-1.045530779	1.045530779	M1	Male	trans
cg03751055_RN7SL497P	1.74E-07	2.21E-06	-0.79164393	0.79164393	M1	Male	trans
cg26337592_CLEC4G	1.74E-07	2.21E-06	0.39342978	0.39342978	M1	Male	trans
cg13175575_OR4C5	1.74E-07	2.21E-06	-1.18278444	1.18278444	M1	Male	trans
cg06803261_SERPINI2	1.74E-07	2.21E-06	-0.7872778	0.7872778	M1	Male	trans
cg09064754_PRSS40A	1.74E-07	2.21E-06	0.551974216	0.551974216	M1	Male	trans
cg02679674_LINC02013	1.74E-07	2.21E-06	-0.857078915	0.857078915	M1	Male	trans
cg21252088_NETO1	1.74E-07	2.21E-06	1.49025409	1.49025409	M1	Male	trans
cg02415982_SNORA73	1.74E-07	2.21E-06	0.574187154	0.574187154	M1	Male	trans
cg02639667_IGHV6-1	1.74E-07	2.21E-06	1.764706956	1.764706956	M1	Male	trans
cg24130945_LINC01682	1.74E-07	2.21E-06	-0.594017708	0.594017708	M1	Male	trans
cg24130945_MTND1P27	1.74E-07	2.21E-06	-1.021219163	1.021219163	M1	Male	trans
cg24130945_MTND4LP16	1.74E-07	2.21E-06	-0.594017708	0.594017708	M1	Male	trans
cg24130945_OR11A1	1.74E-07	2.21E-06	-0.017452748	0.017452748	M1	Male	trans
cg24130945_RPL30P16	1.74E-07	2.21E-06	-1.021219163	1.021219163	M1	Male	trans
cg24130945_OR4K2	1.74E-07	2.21E-06	-0.033745477	0.033745477	M1	Male	trans
cg24130945_OR4Q2	1.74E-07	2.21E-06	-0.011046342	0.011046342	M1	Male	trans
cg24130945_ZSWIM5P1	1.74E-07	2.21E-06	-1.021219163	1.021219163	M1	Male	trans
cg24130945_RPS16P9	1.74E-07	2.21E-06	-0.24811485	0.24811485	M1	Male	trans
cg24130945_ENSG00000212618	1.74E-07	2.21E-06	-1.021219163	1.021219163	M1	Male	trans
cg24130945_ENSG00000229911	1.74E-07	2.21E-06	-1.021219163	1.021219163	M1	Male	trans
cg24130945_TSPY11P	1.74E-07	2.21E-06	-1.021219163	1.021219163	M1	Male	trans
cg24130945_PRAMEF36P	1.74E-07	2.21E-06	-0.597336598	0.597336598	M1	Male	trans
cg24130945_CNOT7P2	1.74E-07	2.21E-06	-0.685340258	0.685340258	M1	Male	trans
cg24130945_PYHIN5P	1.74E-07	2.21E-06	-0.724800431	0.724800431	M1	Male	trans
cg24130945_MTND2P19	1.74E-07	2.21E-06	-0.724800431	0.724800431	M1	Male	trans
cg24130945_OR5AC2	1.74E-07	2.21E-06	-0.101270325	0.101270325	M1	Male	trans
cg24130945_PLSCR5-AS1	1.74E-07	2.21E-06	-0.458062332	0.458062332	M1	Male	trans
cg24130945_RPL32P23	1.74E-07	2.21E-06	-0.724800431	0.724800431	M1	Male	trans
cg24130945_SLIT1-AS1	1.74E-07	2.21E-06	-0.309082154	0.309082154	M1	Male	trans
cg24130945_OR8G1	1.74E-07	2.21E-06	-0.270487602	0.270487602	M1	Male	trans
cg24130945_OR4K13	1.74E-07	2.21E-06	-0.04665388	0.04665388	M1	Male	trans
cg24130945_OR7A2P	1.74E-07	2.21E-06	-0.095149537	0.095149537	M1	Male	trans
cg24130945_SNORA70	1.74E-07	2.21E-06	-0.895827984	0.895827984	M1	Male	trans
cg24130945_GAPDHP77	1.74E-07	2.21E-06	-0.916124664	0.916124664	M1	Male	trans
cg24130945_ENSG00000235810	1.74E-07	2.21E-06	-0.502418995	0.502418995	M1	Male	trans
cg24130945_ENSG00000241828	1.74E-07	2.21E-06	-0.342670129	0.342670129	M1	Male	trans
cg24130945_OR2M2	1.74E-07	2.21E-06	-0.013354264	0.013354264	M1	Male	trans
cg24130945_FEM1AP3	1.74E-07	2.21E-06	-0.45780655	0.45780655	M1	Male	trans
cg24130945_OR9K2	1.74E-07	2.21E-06	-0.034586517	0.034586517	M1	Male	trans
cg24130945_NCLP2	1.74E-07	2.21E-06	-0.453771452	0.453771452	M1	Male	trans
cg19560656_GXYLT1P2	1.74E-07	2.21E-06	1.089484265	1.089484265	M1	Male	trans
cg04525308_RPS7P2	1.74E-07	2.21E-06	-1.355452773	1.355452773	M1	Male	trans
cg10548700_SNORA75	1.74E-07	2.21E-06	0.50758264	0.50758264	M1	Male	trans
cg07139794_KRT82	1.74E-07	2.21E-06	-1.175402184	1.175402184	M1	Male	trans
cg02874992_MTND3P9	1.74E-07	2.21E-06	-0.794663336	0.794663336	M1	Male	trans
cg25016308_RNA5SP292	1.74E-07	2.21E-06	-1.735042095	1.735042095	M1	Male	trans
cg06582935_LINC02783	1.74E-07	2.21E-06	-0.916798152	0.916798152	M1	Male	trans
cg11540596_FAM170B-AS1	1.74E-07	2.21E-06	-0.676969494	0.676969494	M1	Male	trans
cg13045265_TRAV26-2	1.74E-07	2.21E-06	-0.694394423	0.694394423	M1	Male	trans
cg26832639_C10orf99	1.74E-07	2.21E-06	-0.974260245	0.974260245	M1	Male	trans
cg07474672_ENSG00000238004	1.74E-07	2.21E-06	-0.712841085	0.712841085	M1	Male	trans
cg08662043_IGKV1OR9-2	1.74E-07	2.21E-06	-0.619089048	0.619089048	M1	Male	trans
cg12227626_ENSG00000205625	1.74E-07	2.21E-06	-0.996498221	0.996498221	M1	Male	trans
cg02943303_ADGRG4	1.75E-07	2.21E-06	0.587562201	0.587562201	M1	Male	trans
cg02943303_NIPA2P2	1.75E-07	2.21E-06	0.647319173	0.647319173	M1	Male	trans
cg12607106_ENSG00000224919	1.75E-07	2.21E-06	-0.845542404	0.845542404	M1	Male	trans
cg25699417_FAM225A	1.75E-07	2.21E-06	-0.944097596	0.944097596	M1	Male	trans
cg07020979_RPS17P7	1.75E-07	2.21E-06	-0.622879739	0.622879739	M1	Male	trans
cg09653571_GAPDHP64	1.75E-07	2.21E-06	-1.5814404	1.5814404	M1	Male	trans
cg09653571_NDUFA3P3	1.75E-07	2.21E-06	-2.002596141	2.002596141	M1	Male	trans
cg00272992_TRGV9	1.75E-07	2.21E-06	-0.498028502	0.498028502	M1	Male	trans
cg11395293_LORICRIN	1.75E-07	2.21E-06	-1.149197573	1.149197573	M1	Male	trans
cg17146522_C5orf46	1.75E-07	2.21E-06	-0.852625314	0.852625314	M1	Male	trans
cg18927032_OR9M1P	1.75E-07	2.21E-06	-0.085757733	0.085757733	M1	Male	trans
cg06884304_LINC00844	1.75E-07	2.21E-06	-0.777280114	0.777280114	M1	Male	trans
cg07830906_MSX1	1.75E-07	2.21E-06	-0.977887449	0.977887449	M1	Male	trans
cg17388638_IGKV1D-16	1.75E-07	2.21E-06	-0.72093603	0.72093603	M1	Male	trans
cg21520564_OR2T7	1.75E-07	2.21E-06	-0.28554933	0.28554933	M1	Male	trans
cg21520564_LINC02037	1.75E-07	2.21E-06	-0.742925449	0.742925449	M1	Male	trans
cg15712577_TLR10	1.75E-07	2.21E-06	-0.538823604	0.538823604	M1	Male	trans
cg11464377_ENSG00000212695	1.75E-07	2.21E-06	-0.420855359	0.420855359	M1	Male	trans
cg01762663_SAR1AP1	1.75E-07	2.21E-06	-0.88366093	0.88366093	M1	Male	trans
cg06176987_IGKV2D-29	1.75E-07	2.22E-06	-0.990314685	0.990314685	M1	Male	trans
cg06612671_ENSG00000226277	1.75E-07	2.22E-06	-0.571940558	0.571940558	M1	Male	trans
cg02063485_CCR3	1.75E-07	2.22E-06	-0.705620585	0.705620585	M1	Male	trans
cg09064754_NXF4	1.75E-07	2.22E-06	0.6070921	0.6070921	M1	Male	trans
cg17146522_BTG3P1	1.75E-07	2.22E-06	-1.166154281	1.166154281	M1	Male	trans
cg22714776_LINC01514	1.75E-07	2.22E-06	-0.568429536	0.568429536	M1	Male	trans
cg25064854_ENSG00000238066	1.75E-07	2.22E-06	-0.848168436	0.848168436	M1	Male	trans
cg17139095_CDC45	1.75E-07	2.22E-06	0.912860298	0.912860298	M1	Male	trans
cg17411935_SNORD58A	1.75E-07	2.22E-06	-0.572074394	0.572074394	M1	Male	trans
cg24473292_ENSG00000228873	1.75E-07	2.22E-06	-0.776961997	0.776961997	M1	Male	trans
cg26523590_DDIT4	1.75E-07	2.22E-06	-0.80989763	0.80989763	M1	Male	trans
cg17146522_TRDJ3	1.75E-07	2.22E-06	-0.900470907	0.900470907	M1	Male	trans
cg24413597_ZMAT4	1.75E-07	2.22E-06	-0.598897377	0.598897377	M1	Male	trans
cg07712892_PLAUR	1.75E-07	2.22E-06	-0.389750156	0.389750156	M1	Male	trans
cg21477985_ABCC8	1.75E-07	2.22E-06	0.302789515	0.302789515	M1	Male	trans
cg00909976_ENSG00000224567	1.75E-07	2.22E-06	0.654104009	0.654104009	M1	Male	trans
cg16068431_FAM155A-IT1	1.75E-07	2.22E-06	-1.323045302	1.323045302	M1	Male	trans
cg18260374_ENSG00000237888	1.75E-07	2.22E-06	-1.522451472	1.522451472	M1	Male	trans
cg19483581_HOXA6	1.75E-07	2.22E-06	-0.734329485	0.734329485	M1	Male	trans
cg22871253_LOXL4	1.75E-07	2.22E-06	0.647845772	0.647845772	M1	Male	trans
cg17666981_ENSG00000228286	1.75E-07	2.22E-06	-1.112928923	1.112928923	M1	Male	trans
cg01354206_CALCR	1.75E-07	2.22E-06	-0.777624526	0.777624526	M1	Male	trans
cg16062368_CACNG5	1.75E-07	2.22E-06	-1.418809523	1.418809523	M1	Male	trans
cg09045610_RNMTL1P2	1.75E-07	2.22E-06	-0.571850437	0.571850437	M1	Male	trans
cg25079651_DAZ3	1.75E-07	2.22E-06	-0.03376927	0.03376927	M1	Male	trans
cg25079651_DAZ4	1.75E-07	2.22E-06	-0.001512215	0.001512215	M1	Male	trans
cg10836755_PPP3R2	1.75E-07	2.22E-06	-0.859874677	0.859874677	M1	Male	trans
cg14203970_IGHV3-53	1.75E-07	2.22E-06	-2.273931189	2.273931189	M1	Male	trans
cg17896072_CDO1	1.75E-07	2.22E-06	-0.76674267	0.76674267	M1	Male	trans
cg27663756_REG3G	1.75E-07	2.22E-06	-1.006832682	1.006832682	M1	Male	trans
cg27663756_TRBV23OR9-2	1.75E-07	2.22E-06	-0.952017881	0.952017881	M1	Male	trans
cg27663756_RNU1-65P	1.75E-07	2.22E-06	-0.449598721	0.449598721	M1	Male	trans
cg27663756_OR9G1	1.75E-07	2.22E-06	-1.006832682	1.006832682	M1	Male	trans
cg27663756_MIR889	1.75E-07	2.22E-06	-0.636302224	0.636302224	M1	Male	trans
cg27663756_RNA5SP432	1.75E-07	2.22E-06	-1.006832682	1.006832682	M1	Male	trans
cg27663756_RNA5SP442	1.75E-07	2.22E-06	-0.636302224	0.636302224	M1	Male	trans
cg27663756_LINC02557	1.75E-07	2.22E-06	-1.272604449	1.272604449	M1	Male	trans
cg27663756_ENSG00000230867	1.75E-07	2.22E-06	-1.006832682	1.006832682	M1	Male	trans
cg27663756_OR2T27	1.75E-07	2.22E-06	-0.785677637	0.785677637	M1	Male	trans
cg27663756_TYRL	1.75E-07	2.22E-06	-1.275600605	1.275600605	M1	Male	trans
cg27663756_AKR7A2P2	1.75E-07	2.22E-06	-0.606013382	0.606013382	M1	Male	trans
cg27663756_LINC02670	1.75E-07	2.22E-06	-1.418593016	1.418593016	M1	Male	trans
cg27663756_ENSG00000235901	1.75E-07	2.22E-06	-1.418593016	1.418593016	M1	Male	trans
cg20426275_RNU4-55P	1.75E-07	2.22E-06	-0.819521393	0.819521393	M1	Male	trans
cg05304815_USP17L4	1.75E-07	2.22E-06	0.834223859	0.834223859	M1	Male	trans
cg17337670_ATP5PBP3	1.75E-07	2.22E-06	-0.569634808	0.569634808	M1	Male	trans
cg24711324_TENT5C	1.75E-07	2.22E-06	-0.71050452	0.71050452	M1	Male	trans
cg17533960_ADORA2BP1	1.75E-07	2.22E-06	-0.898073494	0.898073494	M1	Male	trans
cg04070200_LINC00430	1.75E-07	2.22E-06	-0.651508352	0.651508352	M1	Male	trans
cg06502685_STEAP1	1.76E-07	2.22E-06	-0.6269226	0.6269226	M1	Male	trans
cg27380499_IRF4	1.76E-07	2.22E-06	0.504411632	0.504411632	M1	Male	trans
cg17551702_HMX1	1.76E-07	2.22E-06	-0.835647484	0.835647484	M1	Male	trans
cg06738047_ACSL3-AS1	1.76E-07	2.22E-06	0.688607359	0.688607359	M1	Male	trans
cg14790638_AMER3	1.76E-07	2.22E-06	-0.163472289	0.163472289	M1	Male	trans
cg10217166_VN1R35P	1.76E-07	2.22E-06	-0.622284724	0.622284724	M1	Male	trans
cg26338867_TMEM240	1.76E-07	2.22E-06	0.848432941	0.848432941	M1	Male	trans
cg03695461_RN7SL205P	1.76E-07	2.22E-06	-1.024709493	1.024709493	M1	Male	trans
cg06176987_ENSG00000224149	1.76E-07	2.22E-06	-0.848823916	0.848823916	M1	Male	trans
cg06176987_ENSG00000224525	1.76E-07	2.22E-06	-0.913718632	0.913718632	M1	Male	trans
cg06176987_ENSG00000236356	1.76E-07	2.22E-06	-0.710253663	0.710253663	M1	Male	trans
cg01596995_ETF1P3	1.76E-07	2.22E-06	-0.501920477	0.501920477	M1	Male	trans
cg02426343_MTND3P17	1.76E-07	2.22E-06	0.341428617	0.341428617	M1	Male	trans
cg02426343_NBPF7	1.76E-07	2.22E-06	0.592600503	0.592600503	M1	Male	trans
cg02426343_ENSG00000220748	1.76E-07	2.22E-06	0.600767116	0.600767116	M1	Male	trans
cg02426343_ENSG00000230977	1.76E-07	2.22E-06	0.600767116	0.600767116	M1	Male	trans
cg02426343_VGLL2	1.76E-07	2.22E-06	0.846460439	0.846460439	M1	Male	trans
cg02426343_MTND2P6	1.76E-07	2.22E-06	0.846460439	0.846460439	M1	Male	trans
cg02426343_MYMK	1.76E-07	2.22E-06	0.846460439	0.846460439	M1	Male	trans
cg02426343_LINC02629	1.76E-07	2.22E-06	0.846460439	0.846460439	M1	Male	trans
cg02426343_ANKRD30BP1	1.76E-07	2.22E-06	0.846460439	0.846460439	M1	Male	trans
cg02426343_ENSG00000219298	1.76E-07	2.22E-06	0.846460439	0.846460439	M1	Male	trans
cg02426343_ENSG00000225378	1.76E-07	2.22E-06	0.47442286	0.47442286	M1	Male	trans
cg02426343_ENSG00000226218	1.76E-07	2.22E-06	0.846460439	0.846460439	M1	Male	trans
cg02426343_ENSG00000232835	1.76E-07	2.22E-06	0.846460439	0.846460439	M1	Male	trans
cg02426343_ENSG00000233234	1.76E-07	2.22E-06	0.846460439	0.846460439	M1	Male	trans
cg02426343_ENSG00000234173	1.76E-07	2.22E-06	0.846460439	0.846460439	M1	Male	trans
cg02426343_ENSG00000238764	1.76E-07	2.22E-06	0.492364919	0.492364919	M1	Male	trans
cg17840774_KLK6	1.76E-07	2.22E-06	-0.368747464	0.368747464	M1	Male	trans
cg14552179_NTS	1.76E-07	2.23E-06	-0.656411596	0.656411596	M1	Male	trans
cg22061776_FTH1P12	1.76E-07	2.23E-06	0.841618544	0.841618544	M1	Male	trans
cg06752779_ENSG00000237035	1.76E-07	2.23E-06	-0.66693739	0.66693739	M1	Male	trans
cg13845724_CCR7	1.76E-07	2.23E-06	-0.958979688	0.958979688	M1	Male	trans
cg27513510_ANKRD20A10P	1.76E-07	2.23E-06	-0.879030353	0.879030353	M1	Male	trans
cg15042047_MIXL1	1.76E-07	2.23E-06	-0.738452653	0.738452653	M1	Male	trans
cg08476832_KRTAP21-2	1.76E-07	2.23E-06	-0.59460196	0.59460196	M1	Male	trans
cg15976390_PAX2	1.76E-07	2.23E-06	-0.866426575	0.866426575	M1	Male	trans
cg05260346_MIR30C2	1.76E-07	2.23E-06	-0.453381206	0.453381206	M1	Male	trans
cg16794862_PDSS1P2	1.76E-07	2.23E-06	-0.919856244	0.919856244	M1	Male	trans
cg21656205_LINC00951	1.76E-07	2.23E-06	0.676212981	0.676212981	M1	Male	trans
cg02949296_STC2	1.76E-07	2.23E-06	-1.845069525	1.845069525	M1	Male	trans
cg20205188_RFPL4AL1	1.76E-07	2.23E-06	-0.875756441	0.875756441	M1	Male	trans
cg02129159_ADGRL3	1.76E-07	2.23E-06	-0.859851689	0.859851689	M1	Male	trans
cg03220912_RPL7P59	1.76E-07	2.23E-06	-0.674817358	0.674817358	M1	Male	trans
cg07712892_MIR27A	1.76E-07	2.23E-06	-0.359420982	0.359420982	M1	Male	trans
cg19203369_PGA3	1.76E-07	2.23E-06	1.170251674	1.170251674	M1	Male	trans
cg24014805_SNORD81	1.76E-07	2.23E-06	-0.692878513	0.692878513	M1	Male	trans
cg24588582_CYCSP6	1.76E-07	2.23E-06	-0.6095054	0.6095054	M1	Male	trans
cg17158894_CEBPE	1.76E-07	2.23E-06	-1.033737878	1.033737878	M1	Male	trans
cg09045610_LINC02487	1.76E-07	2.23E-06	-0.209408096	0.209408096	M1	Male	trans
cg16992039_C3P1	1.76E-07	2.23E-06	-0.380820447	0.380820447	M1	Male	trans
cg04887104_ENSG00000213777	1.76E-07	2.23E-06	-1.207457692	1.207457692	M1	Male	trans
cg08056069_OTOG	1.76E-07	2.23E-06	0.767205028	0.767205028	M1	Male	trans
cg23878076_ENSG00000233619	1.76E-07	2.23E-06	-0.213537839	0.213537839	M1	Male	trans
cg15712577_RPS19P6	1.76E-07	2.23E-06	-0.624866578	0.624866578	M1	Male	trans
cg22027573_NLGN2	1.76E-07	2.23E-06	-1.057507511	1.057507511	M1	Male	trans
cg05472380_GRID2	1.76E-07	2.23E-06	-0.574583306	0.574583306	M1	Male	trans
cg02514711_ENSG00000226640	1.76E-07	2.23E-06	0.469794635	0.469794635	M1	Male	trans
cg26529963_ENSG00000240568	1.76E-07	2.23E-06	-0.822448419	0.822448419	M1	Male	trans
cg14417873_LINC01645	1.76E-07	2.23E-06	-0.958695688	0.958695688	M1	Male	trans
cg27380499_MAJIN	1.76E-07	2.23E-06	0.579484212	0.579484212	M1	Male	trans
cg09757838_LINC01851	1.76E-07	2.23E-06	0.454547794	0.454547794	M1	Male	trans
cg13973727_ENSG00000223432	1.76E-07	2.23E-06	-0.692993201	0.692993201	M1	Male	trans
cg04105065_TRBV6-6	1.76E-07	2.23E-06	-0.821752833	0.821752833	M1	Male	trans
cg07379028_R3HDML	1.76E-07	2.23E-06	1.083546658	1.083546658	M1	Male	trans
cg26031613_ENSG00000234117	1.76E-07	2.23E-06	0.870359551	0.870359551	M1	Male	trans
cg04934246_LINC01794	1.76E-07	2.23E-06	-0.788835856	0.788835856	M1	Male	trans
cg17296217_LINC02054	1.76E-07	2.23E-06	-1.389930944	1.389930944	M1	Male	trans
cg10039163_TRAF5	1.76E-07	2.23E-06	-0.826136449	0.826136449	M1	Male	trans
cg06320570_ENSG00000197813	1.76E-07	2.23E-06	-1.168182466	1.168182466	M1	Male	trans
cg20983125_ENSG00000237422	1.76E-07	2.23E-06	-0.820248016	0.820248016	M1	Male	trans
cg23727505_FZD10	1.76E-07	2.23E-06	-0.864560915	0.864560915	M1	Male	trans
cg06635371_CXCL13	1.76E-07	2.23E-06	0.762867527	0.762867527	M1	Male	trans
cg15113413_SLC9C1	1.76E-07	2.23E-06	-1.30956808	1.30956808	M1	Male	trans
cg06287371_LINC00941	1.76E-07	2.23E-06	-0.661500256	0.661500256	M1	Male	trans
cg08392495_ENSG00000203648	1.76E-07	2.23E-06	-0.654976558	0.654976558	M1	Male	trans
cg17324671_RNU6-227P	1.76E-07	2.23E-06	-0.715365728	0.715365728	M1	Male	trans
cg22504140_KIF25-AS1	1.76E-07	2.23E-06	-0.975926859	0.975926859	M1	Male	trans
cg23727505_SSC5D	1.76E-07	2.23E-06	-0.853291381	0.853291381	M1	Male	trans
cg15011734_SLC25A1P3	1.76E-07	2.23E-06	-0.83508852	0.83508852	M1	Male	trans
cg08881019_ENSG00000243122	1.77E-07	2.23E-06	0.955335819	0.955335819	M1	Male	trans
cg10925082_ENSG00000234503	1.77E-07	2.23E-06	0.605703651	0.605703651	M1	Male	trans
cg24202000_HPSE2	1.77E-07	2.23E-06	-0.647587098	0.647587098	M1	Male	trans
cg04343263_MIR499A	1.77E-07	2.23E-06	-1.10132584	1.10132584	M1	Male	trans
cg05407396_ART2BP	1.77E-07	2.23E-06	1.114988546	1.114988546	M1	Male	trans
cg07833852_ENSG00000231985	1.77E-07	2.23E-06	-0.66928545	0.66928545	M1	Male	trans
cg15889703_RN7SL771P	1.77E-07	2.23E-06	-0.344768223	0.344768223	M1	Male	trans
cg01462607_IGHD5-12	1.77E-07	2.23E-06	0.89211567	0.89211567	M1	Male	trans
cg24728770_ENSG00000197585	1.77E-07	2.23E-06	-0.605028621	0.605028621	M1	Male	trans
cg13799853_PLA2G2D	1.77E-07	2.23E-06	0.931157106	0.931157106	M1	Male	trans
cg23422587_LINC01936	1.77E-07	2.23E-06	0.644665982	0.644665982	M1	Male	trans
cg03480243_LINC00851	1.77E-07	2.23E-06	-0.686554559	0.686554559	M1	Male	trans
cg27112748_LECT2	1.77E-07	2.23E-06	-0.433193	0.433193	M1	Male	trans
cg04900782_ENSG00000226431	1.77E-07	2.23E-06	-0.357995416	0.357995416	M1	Male	trans
cg15630394_CNTN4-AS2	1.77E-07	2.23E-06	-0.725874988	0.725874988	M1	Male	trans
cg24883009_LINC00583	1.77E-07	2.23E-06	-0.873138574	0.873138574	M1	Male	trans
cg05085886_SNORD115-9	1.77E-07	2.23E-06	1.177969495	1.177969495	M1	Male	trans
cg16062368_SERPINA5	1.77E-07	2.23E-06	-1.741658374	1.741658374	M1	Male	trans
cg11831394_TMSB10P2	1.77E-07	2.24E-06	-0.635332752	0.635332752	M1	Male	trans
cg11208229_ENSG00000233479	1.77E-07	2.24E-06	-0.658847874	0.658847874	M1	Male	trans
cg17593097_ENSG00000239572	1.77E-07	2.24E-06	-0.483286699	0.483286699	M1	Male	trans
cg19242610_OR10Q1	1.77E-07	2.24E-06	-0.532015375	0.532015375	M1	Male	trans
cg22027573_HOXD8	1.77E-07	2.24E-06	-1.265598998	1.265598998	M1	Male	trans
cg00028598_ATP6V0E1P3	1.77E-07	2.24E-06	-1.457681313	1.457681313	M1	Male	trans
cg27030245_ENSG00000237843	1.77E-07	2.24E-06	0.664609534	0.664609534	M1	Male	trans
cg25348374_TMEM229A	1.77E-07	2.24E-06	0.398556508	0.398556508	M1	Male	trans
cg08597142_ENSG00000228353	1.77E-07	2.24E-06	-0.533746663	0.533746663	M1	Male	trans
cg10854295_ENSG00000235861	1.77E-07	2.24E-06	-3.667155663	3.667155663	M1	Male	trans
cg06567996_ENSG00000236941	1.77E-07	2.24E-06	-0.886990721	0.886990721	M1	Male	trans
cg07405255_SNORD59A	1.77E-07	2.24E-06	-1.134406696	1.134406696	M1	Male	trans
cg11286989_MIR133B	1.77E-07	2.24E-06	-1.319704011	1.319704011	M1	Male	trans
cg24588582_RPS29P9	1.77E-07	2.24E-06	-1.265201858	1.265201858	M1	Male	trans
cg13229245_NAMPTP1	1.77E-07	2.24E-06	0.228447916	0.228447916	M1	Male	trans
cg10854295_RNU6-1317P	1.77E-07	2.24E-06	-3.153457481	3.153457481	M1	Male	trans
cg06619156_ASS1P9	1.77E-07	2.24E-06	-0.387951437	0.387951437	M1	Male	trans
cg27513510_PTPRG-AS1	1.77E-07	2.24E-06	-0.993521329	0.993521329	M1	Male	trans
cg00364747_LINC00424	1.77E-07	2.24E-06	-0.619465473	0.619465473	M1	Male	trans
cg09391279_ENSG00000237655	1.77E-07	2.24E-06	-1.046214597	1.046214597	M1	Male	trans
cg15877096_IFNA11P	1.77E-07	2.24E-06	-1.179254406	1.179254406	M1	Male	trans
cg01683654_TSPY13P	1.77E-07	2.24E-06	0.732349014	0.732349014	M1	Male	trans
cg25273041_ENSG00000241180	1.77E-07	2.24E-06	-0.54236587	0.54236587	M1	Male	trans
cg14357008_CCNJP1	1.77E-07	2.24E-06	-0.3466986	0.3466986	M1	Male	trans
cg13436192_RNU6-147P	1.77E-07	2.24E-06	-0.465566786	0.465566786	M1	Male	trans
cg22027573_ENSG00000232359	1.77E-07	2.24E-06	-0.895290818	0.895290818	M1	Male	trans
cg05470963_LINC02418	1.77E-07	2.24E-06	-0.89936585	0.89936585	M1	Male	trans
cg05470963_ENSG00000203492	1.77E-07	2.24E-06	-0.89936585	0.89936585	M1	Male	trans
cg05470963_ENSG00000224603	1.77E-07	2.24E-06	-0.89936585	0.89936585	M1	Male	trans
cg05470963_ENSG00000230245	1.77E-07	2.24E-06	-0.89936585	0.89936585	M1	Male	trans
cg05470963_ENSG00000234087	1.77E-07	2.24E-06	-0.89936585	0.89936585	M1	Male	trans
cg05470963_FTLP18	1.77E-07	2.24E-06	-1.267175902	1.267175902	M1	Male	trans
cg05470963_KRT8P21	1.77E-07	2.24E-06	-1.267175902	1.267175902	M1	Male	trans
cg05470963_NBPF21P	1.77E-07	2.24E-06	-1.267175902	1.267175902	M1	Male	trans
cg05470963_DHFRP5	1.77E-07	2.24E-06	-0.640747364	0.640747364	M1	Male	trans
cg05470963_PIEZO1P1	1.77E-07	2.24E-06	-0.737084607	0.737084607	M1	Male	trans
cg05470963_RPL7P3	1.77E-07	2.24E-06	-0.640747364	0.640747364	M1	Male	trans
cg05470963_U8	1.77E-07	2.24E-06	-0.737084607	0.737084607	M1	Male	trans
cg05470963_ENSG00000224027	1.77E-07	2.24E-06	-1.267175902	1.267175902	M1	Male	trans
cg05470963_ENSG00000224374	1.77E-07	2.24E-06	-0.380152771	0.380152771	M1	Male	trans
cg05470963_ENSG00000228757	1.77E-07	2.24E-06	-0.453937352	0.453937352	M1	Male	trans
cg05470963_ENSG00000229720	1.77E-07	2.24E-06	-0.640747364	0.640747364	M1	Male	trans
cg05470963_RN7SKP123	1.77E-07	2.24E-06	-1.136769794	1.136769794	M1	Male	trans
cg05470963_TEDDM2P	1.77E-07	2.24E-06	-0.563060576	0.563060576	M1	Male	trans
cg05470963_RN7SKP212	1.77E-07	2.24E-06	-1.136769794	1.136769794	M1	Male	trans
cg05470963_ADIRF	1.77E-07	2.24E-06	-1.136769794	1.136769794	M1	Male	trans
cg05470963_EIF3JP1	1.77E-07	2.24E-06	-0.423088984	0.423088984	M1	Male	trans
cg07243941_OR51A8P	1.77E-07	2.24E-06	0.50049524	0.50049524	M1	Male	trans
cg20762419_RN7SL822P	1.77E-07	2.24E-06	-1.05904588	1.05904588	M1	Male	trans
cg04738355_RNU4-32P	1.77E-07	2.24E-06	-0.92312532	0.92312532	M1	Male	trans
cg20807401_ALOX15B	1.77E-07	2.24E-06	-1.291163947	1.291163947	M1	Male	trans
cg06884304_ENSG00000242190	1.77E-07	2.24E-06	-0.894828282	0.894828282	M1	Male	trans
cg23289706_RN7SL98P	1.77E-07	2.24E-06	-1.069022918	1.069022918	M1	Male	trans
cg17388638_MTCO1P51	1.77E-07	2.24E-06	-0.596779581	0.596779581	M1	Male	trans
cg17388638_ENSG00000224149	1.77E-07	2.24E-06	-0.713211079	0.713211079	M1	Male	trans
cg17388638_ENSG00000236356	1.77E-07	2.24E-06	-0.596779581	0.596779581	M1	Male	trans
cg17388638_ENSG00000224525	1.77E-07	2.24E-06	-0.767737854	0.767737854	M1	Male	trans
cg07712892_RNU6-300P	1.77E-07	2.24E-06	-0.624559349	0.624559349	M1	Male	trans
cg07712892_RNU2-54P	1.77E-07	2.24E-06	-0.760189431	0.760189431	M1	Male	trans
cg07712892_IGHV3-16	1.77E-07	2.24E-06	-0.406018619	0.406018619	M1	Male	trans
cg07712892_LINC01733	1.77E-07	2.24E-06	-0.373997692	0.373997692	M1	Male	trans
cg07712892_TSPY7P	1.77E-07	2.24E-06	-0.760189431	0.760189431	M1	Male	trans
cg07712892_TSPY8	1.77E-07	2.24E-06	-0.760189431	0.760189431	M1	Male	trans
cg07712892_TSPY10	1.77E-07	2.24E-06	-0.283051184	0.283051184	M1	Male	trans
cg07712892_SETP4	1.77E-07	2.24E-06	-0.31047298	0.31047298	M1	Male	trans
cg07712892_LINC01777	1.77E-07	2.24E-06	-0.442183226	0.442183226	M1	Male	trans
cg07712892_OR6K2	1.77E-07	2.24E-06	-0.442183226	0.442183226	M1	Male	trans
cg07712892_LINC01810	1.77E-07	2.24E-06	-0.760189431	0.760189431	M1	Male	trans
cg07712892_MTND1P29	1.77E-07	2.24E-06	-0.760189431	0.760189431	M1	Male	trans
cg07712892_MTND6P10	1.77E-07	2.24E-06	-0.760189431	0.760189431	M1	Male	trans
cg07712892_MTATP6P4	1.77E-07	2.24E-06	-0.760189431	0.760189431	M1	Male	trans
cg07712892_FAM237A	1.77E-07	2.24E-06	-0.539537101	0.539537101	M1	Male	trans
cg07712892_GAPDHP50	1.77E-07	2.24E-06	-0.760189431	0.760189431	M1	Male	trans
cg07712892_PCDHA1	1.77E-07	2.24E-06	-0.681957715	0.681957715	M1	Male	trans
cg07712892_OR2G1P	1.77E-07	2.24E-06	-0.442183226	0.442183226	M1	Male	trans
cg07712892_MTATP6P31	1.77E-07	2.24E-06	-0.760189431	0.760189431	M1	Male	trans
cg07712892_RNA5SP308	1.77E-07	2.24E-06	-0.510163185	0.510163185	M1	Male	trans
cg07712892_RNU6-740P	1.77E-07	2.24E-06	-0.760189431	0.760189431	M1	Male	trans
cg07712892_OR6C5P	1.77E-07	2.24E-06	-0.760189431	0.760189431	M1	Male	trans
cg07712892_TIMM9P3	1.77E-07	2.24E-06	-0.760189431	0.760189431	M1	Male	trans
cg07712892_GOLGA6L2	1.77E-07	2.24E-06	-0.510163185	0.510163185	M1	Male	trans
cg07712892_KRTAP10-10	1.77E-07	2.24E-06	-0.760189431	0.760189431	M1	Male	trans
cg07712892_ENSG00000217067	1.77E-07	2.24E-06	-0.760189431	0.760189431	M1	Male	trans
cg07712892_ENSG00000219622	1.77E-07	2.24E-06	-0.760189431	0.760189431	M1	Male	trans
cg07712892_ENSG00000223615	1.77E-07	2.24E-06	-0.340978858	0.340978858	M1	Male	trans
cg07712892_ENSG00000225107	1.77E-07	2.24E-06	-0.442183226	0.442183226	M1	Male	trans
cg07712892_ENSG00000227090	1.77E-07	2.24E-06	-0.539537101	0.539537101	M1	Male	trans
cg07712892_ENSG00000228355	1.77E-07	2.24E-06	-0.760189431	0.760189431	M1	Male	trans
cg07712892_TSPY3	1.77E-07	2.24E-06	-0.760189431	0.760189431	M1	Male	trans
cg07712892_ENSG00000229968	1.77E-07	2.24E-06	-0.255081593	0.255081593	M1	Male	trans
cg07712892_ENSG00000231266	1.77E-07	2.24E-06	-0.539537101	0.539537101	M1	Male	trans
cg07712892_TSPY4	1.77E-07	2.24E-06	-0.760189431	0.760189431	M1	Male	trans
cg07712892_ENSG00000237085	1.77E-07	2.24E-06	-0.760189431	0.760189431	M1	Male	trans
cg07712892_ENSG00000238804	1.77E-07	2.24E-06	-0.760189431	0.760189431	M1	Male	trans
cg08664874_ISCUP1	1.77E-07	2.24E-06	-1.29320295	1.29320295	M1	Male	trans
cg08664874_OR2M1P	1.77E-07	2.24E-06	-0.551763374	0.551763374	M1	Male	trans
cg08664874_LINC01804	1.77E-07	2.24E-06	-0.580059189	0.580059189	M1	Male	trans
cg08664874_KRASP1	1.77E-07	2.24E-06	-1.160118377	1.160118377	M1	Male	trans
cg08664874_SPACA1	1.77E-07	2.24E-06	-1.29320295	1.29320295	M1	Male	trans
cg08664874_NFYAP1	1.77E-07	2.24E-06	-0.314195882	0.314195882	M1	Male	trans
cg08664874_RN7SL571P	1.77E-07	2.24E-06	-0.724812423	0.724812423	M1	Male	trans
cg08664874_ACSM2B	1.77E-07	2.24E-06	-1.29320295	1.29320295	M1	Male	trans
cg08664874_RPS2P6	1.77E-07	2.24E-06	-0.619774859	0.619774859	M1	Male	trans
cg08664874_KRTAP8-2P	1.77E-07	2.24E-06	-0.521626853	0.521626853	M1	Male	trans
cg08664874_RN7SKP169	1.77E-07	2.24E-06	-1.29320295	1.29320295	M1	Male	trans
cg08664874_ENSG00000218561	1.77E-07	2.24E-06	-0.580059189	0.580059189	M1	Male	trans
cg08664874_ENSG00000224504	1.77E-07	2.24E-06	-0.917838295	0.917838295	M1	Male	trans
cg08664874_ENSG00000235281	1.77E-07	2.24E-06	-1.29320295	1.29320295	M1	Male	trans
cg08664874_OR2AF1P	1.77E-07	2.24E-06	-0.695304645	0.695304645	M1	Male	trans
cg08664874_ENSG00000224384	1.77E-07	2.24E-06	-0.653907938	0.653907938	M1	Male	trans
cg08664874_ENSG00000227438	1.77E-07	2.24E-06	-0.752223891	0.752223891	M1	Male	trans
cg05821771_PRYP2	1.77E-07	2.24E-06	-0.782477634	0.782477634	M1	Male	trans
cg17324671_CEP250-AS1	1.77E-07	2.24E-06	-0.635279524	0.635279524	M1	Male	trans
cg26073403_ENSG00000234360	1.77E-07	2.24E-06	-0.720338163	0.720338163	M1	Male	trans
cg10387173_TMEM59L	1.77E-07	2.24E-06	-1.141280475	1.141280475	M1	Male	trans
cg06752779_ENSG00000235583	1.77E-07	2.24E-06	-0.693985713	0.693985713	M1	Male	trans
cg25311637_ENSG00000230967	1.77E-07	2.24E-06	0.677390387	0.677390387	M1	Male	trans
cg26066589_LINC01681	1.78E-07	2.24E-06	0.918249513	0.918249513	M1	Male	trans
cg26015683_RPL7P28	1.78E-07	2.24E-06	0.494958082	0.494958082	M1	Male	trans
cg21200382_OR5AS1	1.78E-07	2.24E-06	0.047375323	0.047375323	M1	Male	trans
cg21200382_HNRNPA1P43	1.78E-07	2.24E-06	0.786642601	0.786642601	M1	Male	trans
cg02760915_RPL35AP31	1.78E-07	2.24E-06	-0.79066622	0.79066622	M1	Male	trans
cg06758833_OTOS	1.78E-07	2.24E-06	-0.576093504	0.576093504	M1	Male	trans
cg06758833_RN7SL62P	1.78E-07	2.24E-06	-0.858431588	0.858431588	M1	Male	trans
cg06758833_GRXCR1	1.78E-07	2.24E-06	-0.352636758	0.352636758	M1	Male	trans
cg06758833_MMD2	1.78E-07	2.24E-06	-0.499328237	0.499328237	M1	Male	trans
cg06758833_UBE2V1P4	1.78E-07	2.24E-06	-0.858431588	0.858431588	M1	Male	trans
cg06758833_HOXC8	1.78E-07	2.24E-06	-0.385044846	0.385044846	M1	Male	trans
cg06758833_VSTM2B	1.78E-07	2.24E-06	-0.858431588	0.858431588	M1	Male	trans
cg06758833_ENSG00000207410	1.78E-07	2.24E-06	-0.743005554	0.743005554	M1	Male	trans
cg06758833_ENSG00000215381	1.78E-07	2.24E-06	-0.499142474	0.499142474	M1	Male	trans
cg06758833_ENSG00000226595	1.78E-07	2.24E-06	-0.499328237	0.499328237	M1	Male	trans
cg06758833_C17orf102	1.78E-07	2.24E-06	-0.342511098	0.342511098	M1	Male	trans
cg15712577_CSF3	1.78E-07	2.24E-06	-0.400293333	0.400293333	M1	Male	trans
cg06761167_ENSG00000215871	1.78E-07	2.24E-06	-0.681227134	0.681227134	M1	Male	trans
cg04900782_ENSG00000236026	1.78E-07	2.24E-06	-0.570629554	0.570629554	M1	Male	trans
cg21050001_PRDM1	1.78E-07	2.24E-06	-0.407825889	0.407825889	M1	Male	trans
cg17969084_ENSG00000227113	1.78E-07	2.24E-06	0.654855024	0.654855024	M1	Male	trans
cg01549082_SNORD115-33	1.78E-07	2.24E-06	-1.103057477	1.103057477	M1	Male	trans
cg07715621_LINC00987	1.78E-07	2.24E-06	-0.949328887	0.949328887	M1	Male	trans
cg14980177_MUC2	1.78E-07	2.24E-06	0.673654167	0.673654167	M1	Male	trans
cg15125392_IGLV1-36	1.78E-07	2.24E-06	-0.9577585	0.9577585	M1	Male	trans
cg12368522_ZNF716	1.78E-07	2.24E-06	-0.946487546	0.946487546	M1	Male	trans
cg20945531_ENSG00000219150	1.78E-07	2.24E-06	-0.77218371	0.77218371	M1	Male	trans
cg09024862_DISP3	1.78E-07	2.25E-06	-0.848409642	0.848409642	M1	Male	trans
cg17076795_DMBT1L1	1.78E-07	2.25E-06	-1.082386385	1.082386385	M1	Male	trans
cg03386811_TMEM63C	1.78E-07	2.25E-06	-0.648609081	0.648609081	M1	Male	trans
cg23579481_FAM90A3P	1.78E-07	2.25E-06	-1.134681527	1.134681527	M1	Male	trans
cg16963484_LINC02812	1.78E-07	2.25E-06	-0.508536871	0.508536871	M1	Male	trans
cg11444278_ENSG00000227717	1.78E-07	2.25E-06	0.484293255	0.484293255	M1	Male	trans
cg17271146_SLC17A1	1.78E-07	2.25E-06	-0.29154346	0.29154346	M1	Male	trans
cg05133155_ENSG00000224366	1.78E-07	2.25E-06	-0.431495268	0.431495268	M1	Male	trans
cg21668166_CXCL3	1.78E-07	2.25E-06	-0.417239843	0.417239843	M1	Male	trans
cg08406402_ENSG00000223486	1.78E-07	2.25E-06	-0.936027855	0.936027855	M1	Male	trans
cg24014805_ANKRD20A19P	1.78E-07	2.25E-06	-1.109781615	1.109781615	M1	Male	trans
cg11718675_ANHX	1.78E-07	2.25E-06	-0.683462623	0.683462623	M1	Male	trans
cg16975684_SNORD115-35	1.78E-07	2.25E-06	-0.488391237	0.488391237	M1	Male	trans
cg20160035_RNA5SP174	1.78E-07	2.25E-06	-0.672070747	0.672070747	M1	Male	trans
cg02720442_SNORD115-11	1.78E-07	2.25E-06	0.810667723	0.810667723	M1	Male	trans
cg01822071_OR10V1	1.78E-07	2.25E-06	-0.566203134	0.566203134	M1	Male	trans
cg15889703_ZNF423	1.78E-07	2.25E-06	-0.29057276	0.29057276	M1	Male	trans
cg19776984_ENSG00000227463	1.78E-07	2.25E-06	-1.197735095	1.197735095	M1	Male	trans
cg22280068_HCG22	1.78E-07	2.25E-06	-0.941537069	0.941537069	M1	Male	trans
cg24819427_C3P1	1.78E-07	2.25E-06	-0.31599882	0.31599882	M1	Male	trans
cg18980548_ENSG00000176134	1.78E-07	2.25E-06	-1.086152194	1.086152194	M1	Male	trans
cg00060475_ENSG00000242611	1.78E-07	2.25E-06	-0.57924503	0.57924503	M1	Male	trans
cg16348536_IGHD2-21	1.78E-07	2.25E-06	-0.652141765	0.652141765	M1	Male	trans
cg03005781_RPS6P23	1.78E-07	2.25E-06	-1.188856886	1.188856886	M1	Male	trans
cg03005781_ENSG00000230121	1.78E-07	2.25E-06	-1.45060319	1.45060319	M1	Male	trans
cg18878984_GPM6A	1.78E-07	2.25E-06	-0.462411269	0.462411269	M1	Male	trans
cg13935206_IMMTP1	1.78E-07	2.25E-06	-0.849680863	0.849680863	M1	Male	trans
cg16476991_RNU6-1241P	1.78E-07	2.25E-06	1.100172376	1.100172376	M1	Male	trans
cg04469325_ENSG00000228683	1.78E-07	2.25E-06	-1.364315033	1.364315033	M1	Male	trans
cg24130945_RNF2P1	1.78E-07	2.25E-06	-0.241595171	0.241595171	M1	Male	trans
cg24130945_RN7SL299P	1.78E-07	2.25E-06	-1.042515225	1.042515225	M1	Male	trans
cg24130945_RN7SL201P	1.78E-07	2.25E-06	-1.042515225	1.042515225	M1	Male	trans
cg24130945_MARK2P14	1.78E-07	2.25E-06	-1.042515225	1.042515225	M1	Male	trans
cg24130945_RPL7AP7	1.78E-07	2.25E-06	-0.606405096	0.606405096	M1	Male	trans
cg24130945_MARK2P10	1.78E-07	2.25E-06	-1.042515225	1.042515225	M1	Male	trans
cg24130945_LINC02643	1.78E-07	2.25E-06	-0.332893487	0.332893487	M1	Male	trans
cg24130945_ENSG00000229395	1.78E-07	2.25E-06	-1.042515225	1.042515225	M1	Male	trans
cg24130945_ENSG00000239674	1.78E-07	2.25E-06	-0.606405096	0.606405096	M1	Male	trans
cg24130945_MIR1237	1.78E-07	2.25E-06	-0.467614566	0.467614566	M1	Male	trans
cg24130945_ENSG00000220076	1.78E-07	2.25E-06	-0.349816024	0.349816024	M1	Male	trans
cg24130945_RN7SKP27	1.78E-07	2.25E-06	-0.739915105	0.739915105	M1	Male	trans
cg24130945_ENSG00000214210	1.78E-07	2.25E-06	-0.79568179	0.79568179	M1	Male	trans
cg24130945_ENSG00000226169	1.78E-07	2.25E-06	-0.739915105	0.739915105	M1	Male	trans
cg23209762_RNU6-680P	1.78E-07	2.25E-06	-0.73100346	0.73100346	M1	Male	trans
cg06747314_IGHV1-58	1.78E-07	2.25E-06	-0.963246051	0.963246051	M1	Male	trans
cg02476436_SLITRK3	1.78E-07	2.25E-06	-0.415790569	0.415790569	M1	Male	trans
cg12256809_KRT17P4	1.78E-07	2.25E-06	-0.239535068	0.239535068	M1	Male	trans
cg09884146_USP17L4	1.78E-07	2.25E-06	0.914065378	0.914065378	M1	Male	trans
cg19703425_MKRN7P	1.78E-07	2.25E-06	-1.547428765	1.547428765	M1	Male	trans
cg23974730_CNR1	1.78E-07	2.25E-06	1.003159376	1.003159376	M1	Male	trans
cg10839615_MTCO2P17	1.78E-07	2.25E-06	-0.594928505	0.594928505	M1	Male	trans
cg00137264_SNORD74B	1.78E-07	2.25E-06	-0.511974534	0.511974534	M1	Male	trans
cg15025375_SLC6A1	1.78E-07	2.25E-06	-0.598031213	0.598031213	M1	Male	trans
cg17146522_ENSG00000241456	1.78E-07	2.25E-06	-1.356555603	1.356555603	M1	Male	trans
cg21886864_SNORD34	1.78E-07	2.25E-06	-1.112589874	1.112589874	M1	Male	trans
cg09033563_NCF4-AS1	1.79E-07	2.25E-06	0.966768827	0.966768827	M1	Male	trans
cg06320570_ENSG00000233157	1.79E-07	2.25E-06	-1.374525703	1.374525703	M1	Male	trans
cg05293861_ENSG00000234503	1.79E-07	2.25E-06	0.588369624	0.588369624	M1	Male	trans
cg13720284_CCL8	1.79E-07	2.25E-06	-0.054689274	0.054689274	M1	Male	trans
cg27380499_SPINT3	1.79E-07	2.25E-06	0.486672054	0.486672054	M1	Male	trans
cg01788776_EMX2OS	1.79E-07	2.25E-06	-0.407598675	0.407598675	M1	Male	trans
cg05812671_RPL7AP61	1.79E-07	2.25E-06	-0.689490812	0.689490812	M1	Male	trans
cg12701888_FAM197Y8	1.79E-07	2.25E-06	-0.800876501	0.800876501	M1	Male	trans
cg16237565_HAPLN1	1.79E-07	2.25E-06	-0.563388803	0.563388803	M1	Male	trans
cg14591380_CABS1	1.79E-07	2.25E-06	-1.28245446	1.28245446	M1	Male	trans
cg06635371_MYH8	1.79E-07	2.25E-06	0.759566367	0.759566367	M1	Male	trans
cg10788262_RNA5SP22	1.79E-07	2.25E-06	-0.334388311	0.334388311	M1	Male	trans
cg06067437_ENSG00000215765	1.79E-07	2.25E-06	0.555886551	0.555886551	M1	Male	trans
cg06067437_MS4A2	1.79E-07	2.25E-06	0.45511072	0.45511072	M1	Male	trans
cg02949296_FGF19	1.79E-07	2.25E-06	-1.841691722	1.841691722	M1	Male	trans
cg17324671_RPL23AP74	1.79E-07	2.25E-06	-0.615057482	0.615057482	M1	Male	trans
cg07950457_RNU6-932P	1.79E-07	2.26E-06	-1.519517408	1.519517408	M1	Male	trans
cg02804275_DIPK1C	1.79E-07	2.26E-06	-0.548021626	0.548021626	M1	Male	trans
cg10959048_SH2D1A	1.79E-07	2.26E-06	-1.238817658	1.238817658	M1	Male	trans
cg01470456_RPL15P18	1.79E-07	2.26E-06	-0.465975202	0.465975202	M1	Male	trans
cg07793432_ZNF441	1.79E-07	2.26E-06	-0.837068453	0.837068453	M1	Male	trans
cg24859375_LINC01757	1.79E-07	2.26E-06	-1.050483362	1.050483362	M1	Male	trans
cg23891601_RNU6-206P	1.79E-07	2.26E-06	-0.634504389	0.634504389	M1	Male	trans
cg10959048_NDUFA5P1	1.79E-07	2.26E-06	-1.128873363	1.128873363	M1	Male	trans
cg18260374_GNLY	1.79E-07	2.26E-06	-1.141218164	1.141218164	M1	Male	trans
cg06320570_CLCA3P	1.79E-07	2.26E-06	-1.055683194	1.055683194	M1	Male	trans
cg27651003_LCN1P2	1.79E-07	2.26E-06	0.827905412	0.827905412	M1	Male	trans
cg25880954_CALB2	1.79E-07	2.26E-06	-0.153998215	0.153998215	M1	Male	trans
cg22597706_RNY4P13	1.79E-07	2.26E-06	-0.319006173	0.319006173	M1	Male	trans
cg16775224_SH2D4B	1.79E-07	2.26E-06	0.776246339	0.776246339	M1	Male	trans
cg02588528_GUSBP6	1.79E-07	2.26E-06	-2.429224133	2.429224133	M1	Male	trans
cg16306043_MAGEA9	1.79E-07	2.26E-06	0.916027505	0.916027505	M1	Male	trans
cg22444338_OR7E93P	1.79E-07	2.26E-06	-0.510615968	0.510615968	M1	Male	trans
cg15938442_POU6F2-AS2	1.79E-07	2.26E-06	-1.143234928	1.143234928	M1	Male	trans
cg19335711_ADAMTS1	1.79E-07	2.26E-06	-0.186575857	0.186575857	M1	Male	trans
cg08547343_ENSG00000232359	1.79E-07	2.26E-06	0.903344437	0.903344437	M1	Male	trans
cg24605553_IGHV3-7	1.79E-07	2.26E-06	0.876947833	0.876947833	M1	Male	trans
cg09926728_ENSG00000234837	1.79E-07	2.26E-06	-0.847903914	0.847903914	M1	Male	trans
cg02129159_RNU6-43P	1.79E-07	2.26E-06	-0.965359309	0.965359309	M1	Male	trans
cg04493778_SLC25A6P6	1.79E-07	2.26E-06	-0.648732794	0.648732794	M1	Male	trans
cg05497124_ENSG00000229112	1.79E-07	2.26E-06	-0.856199107	0.856199107	M1	Male	trans
cg16963484_ENSG00000236159	1.79E-07	2.26E-06	-0.629970121	0.629970121	M1	Male	trans
cg02169688_GAPDHP74	1.79E-07	2.26E-06	-0.871133757	0.871133757	M1	Male	trans
cg07295550_ART1	1.79E-07	2.26E-06	-0.563391328	0.563391328	M1	Male	trans
cg05099240_RN7SL685P	1.79E-07	2.26E-06	-0.849532051	0.849532051	M1	Male	trans
cg25644567_OR5BB1P	1.79E-07	2.26E-06	0.503790627	0.503790627	M1	Male	trans
cg19408449_DNAH8-AS1	1.79E-07	2.26E-06	-0.453338485	0.453338485	M1	Male	trans
cg03562628_MIR655	1.79E-07	2.26E-06	-2.057781274	2.057781274	M1	Male	trans
cg20651218_GALP	1.79E-07	2.26E-06	-0.770325765	0.770325765	M1	Male	trans
cg12579198_HLA-DRB5	1.79E-07	2.26E-06	-1.05830686	1.05830686	M1	Male	trans
cg12774454_P2RY8	1.79E-07	2.26E-06	-1.206509674	1.206509674	M1	Male	trans
cg21288684_RAB28P3	1.79E-07	2.26E-06	-0.55698493	0.55698493	M1	Male	trans
cg06640776_ENSG00000186019	1.79E-07	2.26E-06	0.543005657	0.543005657	M1	Male	trans
cg08358620_LINC00428	1.79E-07	2.26E-06	0.213620533	0.213620533	M1	Male	trans
cg08358620_STARP1	1.79E-07	2.26E-06	0.609261653	0.609261653	M1	Male	trans
cg08358620_SNORD114-27	1.79E-07	2.26E-06	0.858428954	0.858428954	M1	Male	trans
cg08358620_FAM47B	1.79E-07	2.26E-06	0.858428954	0.858428954	M1	Male	trans
cg08358620_MIR503	1.79E-07	2.26E-06	0.335650423	0.335650423	M1	Male	trans
cg08358620_ENSG00000213238	1.79E-07	2.26E-06	0.858428954	0.858428954	M1	Male	trans
cg08358620_ENSG00000225280	1.79E-07	2.26E-06	0.609261653	0.609261653	M1	Male	trans
cg08358620_ENSG00000225598	1.79E-07	2.26E-06	0.609261653	0.609261653	M1	Male	trans
cg08358620_ENSG00000234573	1.79E-07	2.26E-06	0.389718113	0.389718113	M1	Male	trans
cg08358620_ENSG00000235274	1.79E-07	2.26E-06	0.609261653	0.609261653	M1	Male	trans
cg08358620_CDC27P2	1.79E-07	2.26E-06	0.532421474	0.532421474	M1	Male	trans
cg08358620_MTND1P30	1.79E-07	2.26E-06	0.770087328	0.770087328	M1	Male	trans
cg08358620_ENSG00000238162	1.79E-07	2.26E-06	0.609261653	0.609261653	M1	Male	trans
cg08358620_ENSG00000239622	1.79E-07	2.26E-06	0.609261653	0.609261653	M1	Male	trans
cg19932577_MTNR1A	1.79E-07	2.26E-06	-0.844742083	0.844742083	M1	Male	trans
cg15576245_EDNRB	1.79E-07	2.26E-06	-0.549283658	0.549283658	M1	Male	trans
cg01920698_RNU6-949P	1.79E-07	2.26E-06	-1.086090962	1.086090962	M1	Male	trans
cg01920698_S100A15A	1.79E-07	2.26E-06	-0.861125595	0.861125595	M1	Male	trans
cg01920698_LINC01221	1.79E-07	2.26E-06	-0.631752016	0.631752016	M1	Male	trans
cg01920698_MTND5P19	1.79E-07	2.26E-06	-0.770842563	0.770842563	M1	Male	trans
cg01920698_LINC00971	1.79E-07	2.26E-06	-0.44615739	0.44615739	M1	Male	trans
cg01920698_OR6C65	1.79E-07	2.26E-06	-1.086090962	1.086090962	M1	Male	trans
cg01920698_RPL22P20	1.79E-07	2.26E-06	-1.086090962	1.086090962	M1	Male	trans
cg01920698_MIR7-3	1.79E-07	2.26E-06	-0.843163572	0.843163572	M1	Male	trans
cg01920698_POM121L3P	1.79E-07	2.26E-06	-0.973335015	0.973335015	M1	Male	trans
cg01920698_CNN2P7	1.79E-07	2.26E-06	-1.086090962	1.086090962	M1	Male	trans
cg01920698_KRTAP13-5P	1.79E-07	2.26E-06	-0.728875728	0.728875728	M1	Male	trans
cg01920698_RNU6-493P	1.79E-07	2.26E-06	-0.631752016	0.631752016	M1	Male	trans
cg01920698_ENSG00000230820	1.79E-07	2.26E-06	-0.95273445	0.95273445	M1	Male	trans
cg01920698_ENSG00000231600	1.79E-07	2.26E-06	-0.770842563	0.770842563	M1	Male	trans
cg01920698_ENSG00000236503	1.79E-07	2.26E-06	-0.549181783	0.549181783	M1	Male	trans
cg01920698_ENSG00000239288	1.79E-07	2.26E-06	-0.631752016	0.631752016	M1	Male	trans
cg01920698_ENSG00000241011	1.79E-07	2.26E-06	-1.086090962	1.086090962	M1	Male	trans
cg01920698_ENSG00000230603	1.79E-07	2.26E-06	-0.534334597	0.534334597	M1	Male	trans
cg06747314_IGHV3-21	1.79E-07	2.26E-06	-1.070174204	1.070174204	M1	Male	trans
cg06902555_RNU6-468P	1.79E-07	2.26E-06	-0.657053379	0.657053379	M1	Male	trans
cg04684504_ZNF72P	1.79E-07	2.26E-06	0.726524862	0.726524862	M1	Male	trans
cg03734225_ENSG00000233683	1.79E-07	2.26E-06	-0.944167655	0.944167655	M1	Male	trans
cg14526732_OR2T3	1.79E-07	2.26E-06	0.398310823	0.398310823	M1	Male	trans
cg07474672_ENSG00000233081	1.79E-07	2.26E-06	-0.880475807	0.880475807	M1	Male	trans
cg27251155_HOXB8	1.79E-07	2.26E-06	-0.903626492	0.903626492	M1	Male	trans
cg12656219_ENSG00000217135	1.79E-07	2.26E-06	-1.114136697	1.114136697	M1	Male	trans
cg18204091_RPL22P4	1.79E-07	2.26E-06	0.149414585	0.149414585	M1	Male	trans
cg18204091_SERBP1P3	1.79E-07	2.26E-06	0.175194683	0.175194683	M1	Male	trans
cg18204091_RN7SL159P	1.79E-07	2.26E-06	0.526690736	0.526690736	M1	Male	trans
cg16589950_ENSG00000231496	1.79E-07	2.26E-06	-0.921652433	0.921652433	M1	Male	trans
cg12163800_ENSG00000219133	1.79E-07	2.26E-06	-3.339867081	3.339867081	M1	Male	trans
cg03248151_ENSG00000227098	1.80E-07	2.26E-06	-0.740352636	0.740352636	M1	Male	trans
cg08515884_GSTM5P1	1.80E-07	2.26E-06	-0.993222219	0.993222219	M1	Male	trans
cg22166977_TAFA5	1.80E-07	2.26E-06	-0.656962237	0.656962237	M1	Male	trans
cg03875668_IGLC7	1.80E-07	2.26E-06	-0.87455061	0.87455061	M1	Male	trans
cg10736407_OR2F2	1.80E-07	2.26E-06	0.75457151	0.75457151	M1	Male	trans
cg04438156_NBPF17P	1.80E-07	2.26E-06	-0.887613489	0.887613489	M1	Male	trans
cg20225678_MIR2113	1.80E-07	2.26E-06	-1.114907922	1.114907922	M1	Male	trans
cg14042541_LINC01506	1.80E-07	2.26E-06	0.533367005	0.533367005	M1	Male	trans
cg26486246_FZD10	1.80E-07	2.26E-06	-0.902384201	0.902384201	M1	Male	trans
cg23798064_RPS6P8	1.80E-07	2.27E-06	-0.995232142	0.995232142	M1	Male	trans
cg14611230_DEFB4B	1.80E-07	2.27E-06	-0.524229883	0.524229883	M1	Male	trans
cg27465654_OR2G2	1.80E-07	2.27E-06	0.618642908	0.618642908	M1	Male	trans
cg07330196_FUT9	1.80E-07	2.27E-06	-1.180410288	1.180410288	M1	Male	trans
cg20511807_RPL9P31	1.80E-07	2.27E-06	0.474172072	0.474172072	M1	Male	trans
cg09833720_AGTR1	1.80E-07	2.27E-06	-0.528590851	0.528590851	M1	Male	trans
cg07261940_ENSG00000226938	1.80E-07	2.27E-06	-0.643262296	0.643262296	M1	Male	trans
cg07712892_LRRC38	1.80E-07	2.27E-06	-0.390639915	0.390639915	M1	Male	trans
cg03005781_LRRN4CL	1.80E-07	2.27E-06	-0.811728113	0.811728113	M1	Male	trans
cg20571761_NPM1P39	1.80E-07	2.27E-06	-0.429968318	0.429968318	M1	Male	trans
cg26337592_RNU6-935P	1.80E-07	2.27E-06	0.426229857	0.426229857	M1	Male	trans
cg01762663_RN7SKP192	1.80E-07	2.27E-06	-0.843731558	0.843731558	M1	Male	trans
cg24461669_DUOXA2	1.80E-07	2.27E-06	-0.440851839	0.440851839	M1	Male	trans
cg22549984_ENSG00000197171	1.80E-07	2.27E-06	-0.532103005	0.532103005	M1	Male	trans
cg02671217_AGTR1	1.80E-07	2.27E-06	-0.891822192	0.891822192	M1	Male	trans
cg21149260_KIF25-AS1	1.80E-07	2.27E-06	-1.311009836	1.311009836	M1	Male	trans
cg16773502_ETF1P3	1.80E-07	2.27E-06	-1.287213128	1.287213128	M1	Male	trans
cg00364747_ENSG00000136315	1.80E-07	2.27E-06	-0.673813191	0.673813191	M1	Male	trans
cg08825286_DPPA3	1.80E-07	2.27E-06	-0.859477415	0.859477415	M1	Male	trans
cg21616683_GFRA4	1.80E-07	2.27E-06	-1.455254151	1.455254151	M1	Male	trans
cg10039163_ENSG00000234723	1.80E-07	2.27E-06	-0.428970832	0.428970832	M1	Male	trans
cg00530579_MYH8	1.80E-07	2.27E-06	-0.723360956	0.723360956	M1	Male	trans
cg00134973_MAGEA8-AS1	1.80E-07	2.27E-06	-1.110175889	1.110175889	M1	Male	trans
cg05735659_RN7SL791P	1.80E-07	2.27E-06	0.58306674	0.58306674	M1	Male	trans
cg15042047_RAMP3	1.80E-07	2.27E-06	-0.645905964	0.645905964	M1	Male	trans
cg19703425_SPINT3	1.80E-07	2.27E-06	-1.166856151	1.166856151	M1	Male	trans
cg17299636_IGHV4-59	1.80E-07	2.27E-06	-1.369413305	1.369413305	M1	Male	trans
cg02401524_ZNF732	1.80E-07	2.27E-06	-1.015460605	1.015460605	M1	Male	trans
cg13999965_ENSG00000243705	1.80E-07	2.27E-06	-0.462097001	0.462097001	M1	Male	trans
cg06803261_ENSG00000225498	1.80E-07	2.27E-06	-0.743709098	0.743709098	M1	Male	trans
cg01100542_U8	1.80E-07	2.27E-06	-0.816740379	0.816740379	M1	Male	trans
cg01391898_H3P43	1.80E-07	2.27E-06	0.647817248	0.647817248	M1	Male	trans
cg23987381_RAX	1.80E-07	2.27E-06	-0.684170555	0.684170555	M1	Male	trans
cg08328441_BOK-AS1	1.80E-07	2.27E-06	-0.831915577	0.831915577	M1	Male	trans
cg22714776_SDAD1P4	1.80E-07	2.27E-06	-0.928290272	0.928290272	M1	Male	trans
cg22253653_GRAMD4P2	1.80E-07	2.27E-06	-0.687926491	0.687926491	M1	Male	trans
cg24711512_ENSG00000234805	1.80E-07	2.27E-06	-0.586355961	0.586355961	M1	Male	trans
cg06287371_DHFRP2	1.80E-07	2.27E-06	-0.568982685	0.568982685	M1	Male	trans
cg16247465_ENSG00000237202	1.80E-07	2.27E-06	-1.04301074	1.04301074	M1	Male	trans
cg12403457_MCCD1	1.80E-07	2.27E-06	0.990546937	0.990546937	M1	Male	trans
cg00661998_JCHAIN	1.80E-07	2.27E-06	-0.873642081	0.873642081	M1	Male	trans
cg09435929_RPE65	1.80E-07	2.27E-06	0.441917221	0.441917221	M1	Male	trans
cg07410464_DSG1	1.81E-07	2.27E-06	-0.664621621	0.664621621	M1	Male	trans
cg15961042_PLD5	1.81E-07	2.27E-06	-0.525129916	0.525129916	M1	Male	trans
cg20983125_IGHV3-20	1.81E-07	2.27E-06	-0.994837297	0.994837297	M1	Male	trans
cg19408449_LGI2	1.81E-07	2.27E-06	-0.656626552	0.656626552	M1	Male	trans
cg18980548_RNU6-1100P	1.81E-07	2.28E-06	-0.834493218	0.834493218	M1	Male	trans
cg15042047_LINC01104	1.81E-07	2.28E-06	-0.678518381	0.678518381	M1	Male	trans
cg19111078_ENSG00000204814	1.81E-07	2.28E-06	-0.99622597	0.99622597	M1	Male	trans
cg07472332_CCL27	1.81E-07	2.28E-06	-0.677803068	0.677803068	M1	Male	trans
cg18810937_TRPM1	1.81E-07	2.28E-06	-0.463653005	0.463653005	M1	Male	trans
cg25585323_RD3L	1.81E-07	2.28E-06	-1.692415593	1.692415593	M1	Male	trans
cg06589596_CBLN4	1.81E-07	2.28E-06	-1.134231658	1.134231658	M1	Male	trans
cg17693656_FAM225A	1.81E-07	2.28E-06	-0.493003265	0.493003265	M1	Male	trans
cg14706331_USP9YP32	1.81E-07	2.28E-06	-1.292733674	1.292733674	M1	Male	trans
cg10061851_ART2BP	1.81E-07	2.28E-06	0.742134736	0.742134736	M1	Male	trans
cg20866389_MTND6P21	1.81E-07	2.28E-06	-1.288914692	1.288914692	M1	Male	trans
cg10988411_ENSG00000225594	1.81E-07	2.28E-06	-0.815745842	0.815745842	M1	Male	trans
cg18693421_MTCYBP11	1.81E-07	2.28E-06	0.450334017	0.450334017	M1	Male	trans
cg26502489_U8	1.81E-07	2.28E-06	-1.067657389	1.067657389	M1	Male	trans
cg08268925_GALP	1.81E-07	2.28E-06	-1.25116158	1.25116158	M1	Male	trans
cg06067437_ENSG00000238013	1.81E-07	2.28E-06	0.573449632	0.573449632	M1	Male	trans
cg13646041_H4P1	1.81E-07	2.28E-06	-1.001843543	1.001843543	M1	Male	trans
cg07243941_NPM1P39	1.81E-07	2.28E-06	0.297016701	0.297016701	M1	Male	trans
cg03184037_LORICRIN	1.81E-07	2.28E-06	0.418659439	0.418659439	M1	Male	trans
cg15469284_RN7SL205P	1.81E-07	2.28E-06	-0.997172266	0.997172266	M1	Male	trans
cg26459473_ENSG00000236118	1.81E-07	2.28E-06	-0.448418474	0.448418474	M1	Male	trans
cg27399957_ZNF736P3Y	1.81E-07	2.28E-06	-0.886455843	0.886455843	M1	Male	trans
cg00272992_ENSG00000235463	1.81E-07	2.28E-06	-0.689706514	0.689706514	M1	Male	trans
cg14867071_OR1G1	1.81E-07	2.28E-06	0.752840077	0.752840077	M1	Male	trans
cg07793432_FYB2	1.81E-07	2.28E-06	-0.804785757	0.804785757	M1	Male	trans
cg11056334_ENSG00000230964	1.81E-07	2.28E-06	-0.398602124	0.398602124	M1	Male	trans
cg09480417_HMGN1P32	1.81E-07	2.28E-06	-1.293478017	1.293478017	M1	Male	trans
cg05304815_GRAMD4P2	1.81E-07	2.28E-06	0.980715995	0.980715995	M1	Male	trans
cg07243941_DPPA3	1.81E-07	2.28E-06	0.359841589	0.359841589	M1	Male	trans
cg09476012_CT47A10	1.81E-07	2.28E-06	-0.747947976	0.747947976	M1	Male	trans
cg24856383_MTRNR2L4	1.81E-07	2.28E-06	1.319156402	1.319156402	M1	Male	trans
cg14267705_FOLH1B	1.81E-07	2.28E-06	-0.921798102	0.921798102	M1	Male	trans
cg10548700_ENSG00000241599	1.81E-07	2.28E-06	0.608943211	0.608943211	M1	Male	trans
cg04060288_BLOC1S6P1	1.81E-07	2.28E-06	-1.724597589	1.724597589	M1	Male	trans
cg18205030_OR2L1P	1.81E-07	2.28E-06	-0.963391529	0.963391529	M1	Male	trans
cg11056334_RBM43	1.81E-07	2.28E-06	-0.421687704	0.421687704	M1	Male	trans
cg10801331_RPL21P126	1.81E-07	2.28E-06	-1.502599653	1.502599653	M1	Male	trans
cg07264993_ARHGAP28	1.81E-07	2.28E-06	-0.590576673	0.590576673	M1	Male	trans
cg01612891_RNU6-1241P	1.81E-07	2.28E-06	-0.982480756	0.982480756	M1	Male	trans
cg15463454_ACSM4	1.81E-07	2.28E-06	-0.074556161	0.074556161	M1	Male	trans
cg00134973_ENSG00000226640	1.81E-07	2.28E-06	-0.972666993	0.972666993	M1	Male	trans
cg14492241_TRBV8-2	1.81E-07	2.28E-06	-0.767774698	0.767774698	M1	Male	trans
cg19985056_RPS5P8	1.81E-07	2.28E-06	0.557115722	0.557115722	M1	Male	trans
cg05898482_ZNF101P1	1.81E-07	2.28E-06	1.729174274	1.729174274	M1	Male	trans
cg20651218_DEFB108F	1.81E-07	2.28E-06	-0.123414991	0.123414991	M1	Male	trans
cg21828663_HPSE2	1.81E-07	2.28E-06	-0.897591554	0.897591554	M1	Male	trans
cg22394530_LECT2	1.81E-07	2.28E-06	-0.995843925	0.995843925	M1	Male	trans
cg16187147_B4GALNT1	1.81E-07	2.28E-06	-0.943832996	0.943832996	M1	Male	trans
cg07596643_RN7SL824P	1.81E-07	2.28E-06	0.281730677	0.281730677	M1	Male	trans
cg12774454_AFF2-IT1	1.81E-07	2.28E-06	-1.327223611	1.327223611	M1	Male	trans
cg14203970_RAB4B	1.81E-07	2.28E-06	-1.670883465	1.670883465	M1	Male	trans
cg12869097_SOHLH1	1.81E-07	2.28E-06	-0.508689284	0.508689284	M1	Male	trans
cg01620233_TRAJ49	1.81E-07	2.28E-06	-1.022534665	1.022534665	M1	Male	trans
cg01227445_FMO7P	1.81E-07	2.28E-06	-0.853276051	0.853276051	M1	Male	trans
cg09227795_SCGB3A1	1.81E-07	2.28E-06	-0.787968549	0.787968549	M1	Male	trans
cg05207347_CDY7P	1.81E-07	2.28E-06	-0.517068468	0.517068468	M1	Male	trans
cg23878202_ENSG00000231559	1.81E-07	2.28E-06	-0.594930284	0.594930284	M1	Male	trans
cg06803261_CFAP20DC-AS1	1.81E-07	2.28E-06	-0.767165462	0.767165462	M1	Male	trans
cg09563940_CRISP3	1.81E-07	2.28E-06	0.684130036	0.684130036	M1	Male	trans
cg08764590_TBC1D3P1	1.81E-07	2.28E-06	-0.948743221	0.948743221	M1	Male	trans
cg21075845_TRBV6-6	1.81E-07	2.28E-06	-1.136844702	1.136844702	M1	Male	trans
cg04337937_ABCC9	1.81E-07	2.28E-06	-0.614507198	0.614507198	M1	Male	trans
cg26015683_RAB39B	1.82E-07	2.29E-06	0.528513337	0.528513337	M1	Male	trans
cg10295807_IGKV1-16	1.82E-07	2.29E-06	-0.825136385	0.825136385	M1	Male	trans
cg19560656_WT1-AS	1.82E-07	2.29E-06	1.105586505	1.105586505	M1	Male	trans
cg08065101_C3P1	1.82E-07	2.29E-06	0.290232131	0.290232131	M1	Male	trans
cg01573859_CALML3	1.82E-07	2.29E-06	-1.083126294	1.083126294	M1	Male	trans
cg02949296_MTATP8P1	1.82E-07	2.29E-06	-1.67033443	1.67033443	M1	Male	trans
cg05821771_SLC25A15P1	1.82E-07	2.29E-06	-0.826850744	0.826850744	M1	Male	trans
cg19703425_ENSG00000237971	1.82E-07	2.29E-06	-1.426139107	1.426139107	M1	Male	trans
cg03603331_RNU6-823P	1.82E-07	2.29E-06	-0.766048749	0.766048749	M1	Male	trans
cg20252653_ENSG00000228132	1.82E-07	2.29E-06	-0.713517907	0.713517907	M1	Male	trans
cg07244649_DEFB109B	1.82E-07	2.29E-06	0.507825253	0.507825253	M1	Male	trans
cg16062368_ENSG00000243378	1.82E-07	2.29E-06	-0.771518854	0.771518854	M1	Male	trans
cg04738355_HOXB-AS3	1.82E-07	2.29E-06	-1.272295223	1.272295223	M1	Male	trans
cg22597706_ENSG00000186328	1.82E-07	2.29E-06	-0.606366709	0.606366709	M1	Male	trans
cg05828971_NLRP11	1.82E-07	2.29E-06	-1.470712855	1.470712855	M1	Male	trans
cg05396439_SNORD114-7	1.82E-07	2.29E-06	-0.596707494	0.596707494	M1	Male	trans
cg03695461_SNORD115-32	1.82E-07	2.29E-06	-0.320695986	0.320695986	M1	Male	trans
cg07244649_ENSG00000229191	1.82E-07	2.29E-06	0.421752252	0.421752252	M1	Male	trans
cg09227795_HMGB3P8	1.82E-07	2.29E-06	-0.744451488	0.744451488	M1	Male	trans
cg02949296_HOXA11-AS	1.82E-07	2.29E-06	-1.797189704	1.797189704	M1	Male	trans
cg17830140_RNU6-1286P	1.82E-07	2.29E-06	-0.933490867	0.933490867	M1	Male	trans
cg23309512_DDX3P2	1.82E-07	2.29E-06	-0.629592346	0.629592346	M1	Male	trans
cg22762615_TBR1	1.82E-07	2.29E-06	0.3602271	0.3602271	M1	Male	trans
cg16963484_SHISAL2A	1.82E-07	2.29E-06	-0.630532104	0.630532104	M1	Male	trans
cg18912484_FZD10	1.82E-07	2.29E-06	0.99262724	0.99262724	M1	Male	trans
cg23292297_MYL6P1	1.82E-07	2.29E-06	-1.120732964	1.120732964	M1	Male	trans
cg15658784_RPL32P17	1.82E-07	2.29E-06	0.29736513	0.29736513	M1	Male	trans
cg13370086_FDX1P1	1.82E-07	2.29E-06	-0.913678922	0.913678922	M1	Male	trans
cg23183144_EEF1A1P12	1.82E-07	2.29E-06	-0.986552573	0.986552573	M1	Male	trans
cg21463709_OR4S1	1.82E-07	2.29E-06	0.965501527	0.965501527	M1	Male	trans
cg05470963_CDH15	1.82E-07	2.29E-06	-0.774702854	0.774702854	M1	Male	trans
cg10801331_RNU6-898P	1.82E-07	2.29E-06	-1.595144048	1.595144048	M1	Male	trans
cg15633679_LINC01737	1.82E-07	2.29E-06	-0.807104662	0.807104662	M1	Male	trans
cg16348536_RPL9P31	1.82E-07	2.29E-06	-0.647495452	0.647495452	M1	Male	trans
cg14203970_IGHV1-58	1.82E-07	2.29E-06	-2.157983307	2.157983307	M1	Male	trans
cg23974730_GAPT	1.82E-07	2.29E-06	0.897857547	0.897857547	M1	Male	trans
cg04001978_OR13C9	1.82E-07	2.29E-06	-0.800961103	0.800961103	M1	Male	trans
cg11444278_TMEM163	1.82E-07	2.29E-06	0.500447076	0.500447076	M1	Male	trans
cg10991855_GRIK2	1.82E-07	2.29E-06	-0.620576339	0.620576339	M1	Male	trans
cg03591123_SCP2D1-AS1	1.82E-07	2.29E-06	-0.397592887	0.397592887	M1	Male	trans
cg05898161_FSTL5	1.82E-07	2.29E-06	-0.132753572	0.132753572	M1	Male	trans
cg07405255_PRELID2	1.82E-07	2.29E-06	-1.093235435	1.093235435	M1	Male	trans
cg06320570_MYBPC1	1.82E-07	2.29E-06	-1.879743683	1.879743683	M1	Male	trans
cg23155884_OR51M1	1.82E-07	2.29E-06	-1.039293976	1.039293976	M1	Male	trans
cg09781987_TBC1D3P2	1.82E-07	2.29E-06	-0.685630565	0.685630565	M1	Male	trans
cg14267705_CSN1S2AP	1.82E-07	2.29E-06	-1.062540348	1.062540348	M1	Male	trans
cg23383887_OPA1-AS1	1.82E-07	2.29E-06	-0.85376227	0.85376227	M1	Male	trans
cg08764590_IGLC6	1.82E-07	2.29E-06	-1.274338702	1.274338702	M1	Male	trans
cg06777189_UBTFL5	1.82E-07	2.29E-06	-0.557513293	0.557513293	M1	Male	trans
cg14267705_FUT8	1.82E-07	2.29E-06	-1.078320296	1.078320296	M1	Male	trans
cg23070318_Y_RNA	1.82E-07	2.29E-06	-0.910816738	0.910816738	M1	Male	trans
cg03570766_HNRNPA1P32	1.82E-07	2.29E-06	-0.923187438	0.923187438	M1	Male	trans
cg07815169_SCN9A	1.82E-07	2.29E-06	-0.556581787	0.556581787	M1	Male	trans
cg13845724_OR6K6	1.82E-07	2.29E-06	-0.659842196	0.659842196	M1	Male	trans
cg13845724_LINC01682	1.82E-07	2.29E-06	-0.659842196	0.659842196	M1	Male	trans
cg13845724_OR2M2	1.82E-07	2.29E-06	-0.014834081	0.014834081	M1	Male	trans
cg13845724_MTND1P27	1.82E-07	2.29E-06	-1.13438284	1.13438284	M1	Male	trans
cg13845724_MTND4LP16	1.82E-07	2.29E-06	-0.659842196	0.659842196	M1	Male	trans
cg13845724_RPL30P16	1.82E-07	2.29E-06	-1.13438284	1.13438284	M1	Male	trans
cg13845724_OR5BE1P	1.82E-07	2.29E-06	-1.13438284	1.13438284	M1	Male	trans
cg13845724_ZSWIM5P1	1.82E-07	2.29E-06	-1.13438284	1.13438284	M1	Male	trans
cg13845724_TMEM235	1.82E-07	2.29E-06	-0.659842196	0.659842196	M1	Male	trans
cg13845724_RPS16P9	1.82E-07	2.29E-06	-0.275609035	0.275609035	M1	Male	trans
cg13845724_ENSG00000212618	1.82E-07	2.29E-06	-1.13438284	1.13438284	M1	Male	trans
cg13845724_ENSG00000229911	1.82E-07	2.29E-06	-1.13438284	1.13438284	M1	Male	trans
cg13845724_TSPY11P	1.82E-07	2.29E-06	-1.13438284	1.13438284	M1	Male	trans
cg13845724_PRAMEF36P	1.82E-07	2.29E-06	-0.66352886	0.66352886	M1	Male	trans
cg13845724_OR10K2	1.82E-07	2.29E-06	-0.166297483	0.166297483	M1	Male	trans
cg13845724_PYHIN5P	1.82E-07	2.29E-06	-0.805117257	0.805117257	M1	Male	trans
cg13845724_MTND2P19	1.82E-07	2.29E-06	-0.805117257	0.805117257	M1	Male	trans
cg13845724_OR5AC2	1.82E-07	2.29E-06	-0.112492326	0.112492326	M1	Male	trans
cg13845724_RPL32P23	1.82E-07	2.29E-06	-0.805117257	0.805117257	M1	Male	trans
cg13845724_SLIT1-AS1	1.82E-07	2.29E-06	-0.343332269	0.343332269	M1	Male	trans
cg13845724_LINC02674	1.82E-07	2.29E-06	-0.733555307	0.733555307	M1	Male	trans
cg13845724_OR4A15	1.82E-07	2.29E-06	-0.805117257	0.805117257	M1	Male	trans
cg13845724_OR8G1	1.82E-07	2.29E-06	-0.300460964	0.300460964	M1	Male	trans
cg13845724_OR4K2	1.82E-07	2.29E-06	-0.037484892	0.037484892	M1	Male	trans
cg13845724_OR4Q2	1.82E-07	2.29E-06	-0.012270413	0.012270413	M1	Male	trans
cg13845724_OR7A2P	1.82E-07	2.29E-06	-0.105693279	0.105693279	M1	Male	trans
cg13845724_CNOT7P2	1.82E-07	2.29E-06	-0.761284411	0.761284411	M1	Male	trans
cg13845724_MYT1L-AS1	1.82E-07	2.29E-06	-0.26281904	0.26281904	M1	Male	trans
cg13845724_PLSCR5-AS1	1.82E-07	2.29E-06	-0.508821287	0.508821287	M1	Male	trans
cg13845724_FEM1AP3	1.82E-07	2.29E-06	-0.508537162	0.508537162	M1	Male	trans
cg13845724_OR2AH1P	1.82E-07	2.29E-06	-0.112888766	0.112888766	M1	Male	trans
cg13845724_OR10G8	1.82E-07	2.29E-06	-0.497548386	0.497548386	M1	Male	trans
cg13845724_OR6C70	1.82E-07	2.29E-06	-0.277511541	0.277511541	M1	Male	trans
cg13845724_OR4K13	1.82E-07	2.29E-06	-0.051823705	0.051823705	M1	Male	trans
cg13845724_SNORA70	1.82E-07	2.29E-06	-0.995096772	0.995096772	M1	Male	trans
cg13845724_ENSG00000213717	1.82E-07	2.29E-06	-0.508821287	0.508821287	M1	Male	trans
cg13845724_GAPDHP77	1.82E-07	2.29E-06	-1.017642575	1.017642575	M1	Male	trans
cg13845724_ENSG00000225662	1.82E-07	2.29E-06	-0.380642206	0.380642206	M1	Male	trans
cg13845724_ENSG00000226433	1.82E-07	2.29E-06	-0.222788367	0.222788367	M1	Male	trans
cg13845724_ENSG00000233574	1.82E-07	2.29E-06	-0.077233991	0.077233991	M1	Male	trans
cg13845724_ENSG00000235810	1.82E-07	2.29E-06	-0.558093216	0.558093216	M1	Male	trans
cg13845724_ENSG00000241828	1.82E-07	2.29E-06	-0.380642206	0.380642206	M1	Male	trans
cg13845724_OR9K2	1.82E-07	2.29E-06	-0.03841913	0.03841913	M1	Male	trans
cg13845724_OR2T1	1.82E-07	2.29E-06	-0.028237732	0.028237732	M1	Male	trans
cg13845724_OR11A1	1.82E-07	2.29E-06	-0.019386728	0.019386728	M1	Male	trans
cg21641834_ENSG00000236026	1.82E-07	2.29E-06	-1.488802674	1.488802674	M1	Male	trans
cg23238869_HMGB3P8	1.82E-07	2.29E-06	-1.127954323	1.127954323	M1	Male	trans
cg14924064_ENSG00000240915	1.82E-07	2.29E-06	0.640060062	0.640060062	M1	Male	trans
cg05579025_RFPL4A	1.82E-07	2.29E-06	-0.510106381	0.510106381	M1	Male	trans
cg02399454_GSTO3P	1.82E-07	2.29E-06	-0.529992326	0.529992326	M1	Male	trans
cg04726019_ENSG00000232121	1.82E-07	2.29E-06	-0.647830541	0.647830541	M1	Male	trans
cg07244649_ENSG00000185296	1.82E-07	2.29E-06	0.485411899	0.485411899	M1	Male	trans
cg10958924_ELOCP28	1.82E-07	2.29E-06	1.054797565	1.054797565	M1	Male	trans
cg04887104_MAGEA2B	1.82E-07	2.29E-06	-1.301636944	1.301636944	M1	Male	trans
cg03206304_ENSG00000226592	1.82E-07	2.29E-06	-1.218501384	1.218501384	M1	Male	trans
cg15114510_RNU6-263P	1.82E-07	2.29E-06	-1.086786595	1.086786595	M1	Male	trans
cg19653415_CD52	1.82E-07	2.29E-06	-1.29752378	1.29752378	M1	Male	trans
cg10039163_CATSPER3	1.83E-07	2.29E-06	-0.814319041	0.814319041	M1	Male	trans
cg10034640_ENSG00000236450	1.83E-07	2.30E-06	-0.346699304	0.346699304	M1	Male	trans
cg10959048_XCL2	1.83E-07	2.30E-06	-1.089749987	1.089749987	M1	Male	trans
cg06338987_LINC02054	1.83E-07	2.30E-06	-1.199665479	1.199665479	M1	Male	trans
cg02949296_ELFN1-AS1	1.83E-07	2.30E-06	-1.792610583	1.792610583	M1	Male	trans
cg19160975_Y_RNA	1.83E-07	2.30E-06	0.682426241	0.682426241	M1	Male	trans
cg05207347_ENSG00000234675	1.83E-07	2.30E-06	-0.279178293	0.279178293	M1	Male	trans
cg05828971_LINC02644	1.83E-07	2.30E-06	-0.86930996	0.86930996	M1	Male	trans
cg21477985_ENSG00000233884	1.83E-07	2.30E-06	0.590603379	0.590603379	M1	Male	trans
cg02951261_ZNF25-DT	1.83E-07	2.30E-06	-0.609703908	0.609703908	M1	Male	trans
cg14051288_ADARB2	1.83E-07	2.30E-06	-0.478299765	0.478299765	M1	Male	trans
cg23974730_BLK	1.83E-07	2.30E-06	0.976461651	0.976461651	M1	Male	trans
cg25292374_RNA5SP184	1.83E-07	2.30E-06	-0.73840493	0.73840493	M1	Male	trans
cg14409406_SNORD18A	1.83E-07	2.30E-06	-0.592642313	0.592642313	M1	Male	trans
cg06619156_CDH9	1.83E-07	2.30E-06	-1.183213282	1.183213282	M1	Male	trans
cg03119028_SNX18P4	1.83E-07	2.30E-06	0.650839207	0.650839207	M1	Male	trans
cg13370086_SLC9A9-AS1	1.83E-07	2.30E-06	-1.010868889	1.010868889	M1	Male	trans
cg20571761_RNU6-481P	1.83E-07	2.30E-06	-0.500164979	0.500164979	M1	Male	trans
cg04726019_IGHJ3	1.83E-07	2.30E-06	-0.797051647	0.797051647	M1	Male	trans
cg02493602_ODAM	1.83E-07	2.30E-06	0.80016577	0.80016577	M1	Male	trans
cg23805120_TNNI2	1.83E-07	2.30E-06	-1.334578379	1.334578379	M1	Male	trans
cg15001471_SLC25A48	1.83E-07	2.30E-06	-1.253632101	1.253632101	M1	Male	trans
cg04407141_RPS26P35	1.83E-07	2.30E-06	-0.6548686	0.6548686	M1	Male	trans
cg02129159_MYL12BP3	1.83E-07	2.30E-06	-1.155823274	1.155823274	M1	Male	trans
cg26031613_OR4C5	1.83E-07	2.30E-06	1.304116096	1.304116096	M1	Male	trans
cg09774124_ENSG00000237756	1.83E-07	2.30E-06	-0.847468792	0.847468792	M1	Male	trans
cg00413587_RCC2P7	1.83E-07	2.30E-06	-1.339590428	1.339590428	M1	Male	trans
cg08662043_GALNT13	1.83E-07	2.30E-06	-0.547691543	0.547691543	M1	Male	trans
cg24413597_LINC01994	1.83E-07	2.30E-06	-0.696608752	0.696608752	M1	Male	trans
cg11507597_RSU1P1	1.83E-07	2.30E-06	-0.55865544	0.55865544	M1	Male	trans
cg01653701_LINC00993	1.83E-07	2.30E-06	-0.915773828	0.915773828	M1	Male	trans
cg05453042_ENSG00000228855	1.83E-07	2.30E-06	-1.29351914	1.29351914	M1	Male	trans
cg06320570_MIR155HG	1.83E-07	2.30E-06	-1.258418766	1.258418766	M1	Male	trans
cg16589950_LINC01813	1.83E-07	2.30E-06	-1.418487702	1.418487702	M1	Male	trans
cg03005781_GAPDHP64	1.83E-07	2.30E-06	-1.167181875	1.167181875	M1	Male	trans
cg03005781_NDUFA3P3	1.83E-07	2.30E-06	-1.478015813	1.478015813	M1	Male	trans
cg10387173_ENSG00000233479	1.83E-07	2.30E-06	-1.19894024	1.19894024	M1	Male	trans
cg11086960_ENSG00000236431	1.83E-07	2.30E-06	-1.015072181	1.015072181	M1	Male	trans
cg27251155_HOXB5	1.83E-07	2.30E-06	-0.886715817	0.886715817	M1	Male	trans
cg26015683_HMGN1P32	1.83E-07	2.30E-06	0.616399036	0.616399036	M1	Male	trans
cg16775224_RAX	1.83E-07	2.30E-06	0.909926646	0.909926646	M1	Male	trans
cg07405255_CNEP1R1P1	1.83E-07	2.30E-06	-1.143447404	1.143447404	M1	Male	trans
cg22890620_NIPA2P2	1.83E-07	2.30E-06	-0.535646289	0.535646289	M1	Male	trans
cg22890620_ADGRG4	1.83E-07	2.30E-06	-0.486198348	0.486198348	M1	Male	trans
cg03549208_CCNYL4	1.83E-07	2.30E-06	-0.535914504	0.535914504	M1	Male	trans
cg02425558_FAM8A3P	1.83E-07	2.30E-06	-0.923581602	0.923581602	M1	Male	trans
cg14042541_ENSG00000234796	1.83E-07	2.30E-06	0.767052897	0.767052897	M1	Male	trans
cg07994735_RNU5E-5P	1.83E-07	2.30E-06	-0.845932789	0.845932789	M1	Male	trans
cg09480417_IQCB2P	1.83E-07	2.30E-06	-1.197028511	1.197028511	M1	Male	trans
cg11056334_SEMA3D	1.83E-07	2.30E-06	-0.483093705	0.483093705	M1	Male	trans
cg13180315_ENSG00000237961	1.83E-07	2.30E-06	0.372427046	0.372427046	M1	Male	trans
cg09294055_RNU6-429P	1.83E-07	2.30E-06	0.718669589	0.718669589	M1	Male	trans
cg10217166_RNU6-753P	1.83E-07	2.30E-06	-0.448695479	0.448695479	M1	Male	trans
cg04726019_HMGA1P7	1.83E-07	2.31E-06	-0.68875371	0.68875371	M1	Male	trans
cg20945463_RNU6-11P	1.83E-07	2.31E-06	-1.058905646	1.058905646	M1	Male	trans
cg17323715_RNU6-858P	1.83E-07	2.31E-06	-0.603466594	0.603466594	M1	Male	trans
cg08476832_MRPL42P6	1.83E-07	2.31E-06	-0.726479964	0.726479964	M1	Male	trans
cg07474672_BLOC1S6P1	1.83E-07	2.31E-06	-1.273212356	1.273212356	M1	Male	trans
cg09227795_CNTFR-AS1	1.84E-07	2.31E-06	-0.563269068	0.563269068	M1	Male	trans
cg09227795_RPL39P25	1.84E-07	2.31E-06	-0.681226508	0.681226508	M1	Male	trans
cg09227795_MAGEB6	1.84E-07	2.31E-06	-0.681226508	0.681226508	M1	Male	trans
cg09227795_PCNAP3	1.84E-07	2.31E-06	-0.206097821	0.206097821	M1	Male	trans
cg09227795_GAPDHP67	1.84E-07	2.31E-06	-0.558306248	0.558306248	M1	Male	trans
cg09227795_ENSG00000228680	1.84E-07	2.31E-06	-0.279153124	0.279153124	M1	Male	trans
cg09227795_ENSG00000231178	1.84E-07	2.31E-06	-0.3217006	0.3217006	M1	Male	trans
cg09227795_ENSG00000236507	1.84E-07	2.31E-06	-0.558306248	0.558306248	M1	Male	trans
cg09227795_ZIC4	1.84E-07	2.31E-06	-0.959824987	0.959824987	M1	Male	trans
cg09227795_SLC29A4P1	1.84E-07	2.31E-06	-0.959824987	0.959824987	M1	Male	trans
cg09227795_MTATP6P30	1.84E-07	2.31E-06	-0.959824987	0.959824987	M1	Male	trans
cg09227795_PTF1A	1.84E-07	2.31E-06	-0.472214313	0.472214313	M1	Male	trans
cg09227795_SNORD114-13	1.84E-07	2.31E-06	-0.959824987	0.959824987	M1	Male	trans
cg09227795_MYL6P5	1.84E-07	2.31E-06	-0.371120599	0.371120599	M1	Male	trans
cg09227795_ENSG00000235817	1.84E-07	2.31E-06	-0.959824987	0.959824987	M1	Male	trans
cg09435929_DEFB109B	1.84E-07	2.31E-06	0.506009109	0.506009109	M1	Male	trans
cg04887104_GJC1	1.84E-07	2.31E-06	-1.033932361	1.033932361	M1	Male	trans
cg12377084_SFTA1P	1.84E-07	2.31E-06	-0.513991564	0.513991564	M1	Male	trans
cg10854295_ZNF806	1.84E-07	2.31E-06	-2.983272046	2.983272046	M1	Male	trans
cg11086960_KRTAP19-8	1.84E-07	2.31E-06	-0.492401893	0.492401893	M1	Male	trans
cg10295807_BEND4	1.84E-07	2.31E-06	-0.608359522	0.608359522	M1	Male	trans
cg14864044_CXADRP1	1.84E-07	2.31E-06	-0.874103693	0.874103693	M1	Male	trans
cg07559745_ENSG00000231569	1.84E-07	2.31E-06	1.071344401	1.071344401	M1	Male	trans
cg08770755_USP17L5	1.84E-07	2.31E-06	-0.866271534	0.866271534	M1	Male	trans
cg11444278_ENSG00000236450	1.84E-07	2.31E-06	0.371720835	0.371720835	M1	Male	trans
cg03480243_EEF1A1P29	1.84E-07	2.31E-06	-0.725685163	0.725685163	M1	Male	trans
cg13799853_LINC01891	1.84E-07	2.31E-06	0.801665399	0.801665399	M1	Male	trans
cg04666037_RPL23P5	1.84E-07	2.31E-06	-0.456352104	0.456352104	M1	Male	trans
cg04666037_MTCO2P34	1.84E-07	2.31E-06	-0.921334773	0.921334773	M1	Male	trans
cg27380499_ENSG00000227498	1.84E-07	2.31E-06	0.6382474	0.6382474	M1	Male	trans
cg17218510_KRTAP2-5P	1.84E-07	2.31E-06	-1.148726518	1.148726518	M1	Male	trans
cg05861871_ENSG00000225056	1.84E-07	2.31E-06	-0.701750238	0.701750238	M1	Male	trans
cg11170217_RPS26P35	1.84E-07	2.31E-06	-1.270415438	1.270415438	M1	Male	trans
cg16247465_ULBP1	1.84E-07	2.31E-06	-0.940862943	0.940862943	M1	Male	trans
cg22773831_GAPDHP57	1.84E-07	2.31E-06	-0.884758324	0.884758324	M1	Male	trans
cg09294055_MIR551B	1.84E-07	2.31E-06	1.241600949	1.241600949	M1	Male	trans
cg13234367_TDRD9	1.84E-07	2.31E-06	-0.790152942	0.790152942	M1	Male	trans
cg12774454_RAMP3	1.84E-07	2.31E-06	-1.022971132	1.022971132	M1	Male	trans
cg19073209_H3P27	1.84E-07	2.31E-06	-0.636958343	0.636958343	M1	Male	trans
cg07243941_ENSG00000225359	1.84E-07	2.31E-06	0.237023218	0.237023218	M1	Male	trans
cg05497124_ENSG00000235679	1.84E-07	2.31E-06	-0.951184452	0.951184452	M1	Male	trans
cg17097571_TNFAIP3	1.84E-07	2.31E-06	0.856020153	0.856020153	M1	Male	trans
cg02401524_ENSG00000231985	1.84E-07	2.31E-06	-1.177018231	1.177018231	M1	Male	trans
cg18924965_HIGD1AP15	1.84E-07	2.31E-06	0.677680158	0.677680158	M1	Male	trans
cg06591273_SERTM1	1.84E-07	2.31E-06	-0.676252312	0.676252312	M1	Male	trans
cg00154829_IL36G	1.84E-07	2.31E-06	-0.566132046	0.566132046	M1	Male	trans
cg01994308_ENSG00000238066	1.84E-07	2.31E-06	0.397876752	0.397876752	M1	Male	trans
cg02272220_ENSG00000229297	1.84E-07	2.31E-06	-0.610283664	0.610283664	M1	Male	trans
cg23974730_PARP15	1.84E-07	2.31E-06	0.946597212	0.946597212	M1	Male	trans
cg03591123_OR2G6	1.84E-07	2.31E-06	-0.105343503	0.105343503	M1	Male	trans
cg04060288_ARMCX7P	1.84E-07	2.31E-06	-1.152644928	1.152644928	M1	Male	trans
cg01040630_RN7SL822P	1.84E-07	2.31E-06	0.949919739	0.949919739	M1	Male	trans
cg03776432_GABRA4	1.84E-07	2.31E-06	0.354162544	0.354162544	M1	Male	trans
cg22836400_RN7SKP3	1.84E-07	2.31E-06	0.605929641	0.605929641	M1	Male	trans
cg11382248_CXADRP1	1.84E-07	2.31E-06	-0.920868142	0.920868142	M1	Male	trans
cg04438156_MIR196A1	1.84E-07	2.31E-06	-1.683056825	1.683056825	M1	Male	trans
cg14357008_ENSG00000223730	1.84E-07	2.31E-06	-0.404390778	0.404390778	M1	Male	trans
cg04544994_ENSG00000242140	1.84E-07	2.31E-06	-0.827611005	0.827611005	M1	Male	trans
cg04407141_AGKP2	1.84E-07	2.31E-06	-0.62158556	0.62158556	M1	Male	trans
cg00154829_SNORD113-3	1.84E-07	2.31E-06	-1.206602304	1.206602304	M1	Male	trans
cg02562282_GBP5	1.84E-07	2.31E-06	-0.633917853	0.633917853	M1	Male	trans
cg01403557_LCE3A	1.84E-07	2.31E-06	-0.601805195	0.601805195	M1	Male	trans
cg01403557_OR7L1P	1.84E-07	2.31E-06	-1.633427323	1.633427323	M1	Male	trans
cg00168193_ENSG00000233536	1.84E-07	2.31E-06	-1.104378029	1.104378029	M1	Male	trans
cg19703425_RNU6-728P	1.84E-07	2.31E-06	-0.927470256	0.927470256	M1	Male	trans
cg26015683_RPS3AP49	1.84E-07	2.31E-06	0.423826505	0.423826505	M1	Male	trans
cg19597111_ACNATP	1.84E-07	2.31E-06	-0.304292698	0.304292698	M1	Male	trans
cg04407141_MIR16-1	1.84E-07	2.31E-06	-0.772467386	0.772467386	M1	Male	trans
cg14018471_ENSG00000238139	1.84E-07	2.31E-06	0.601534155	0.601534155	M1	Male	trans
cg02476436_ASCL5	1.84E-07	2.31E-06	-0.5604512	0.5604512	M1	Male	trans
cg00074244_SPATA3	1.84E-07	2.31E-06	1.048863694	1.048863694	M1	Male	trans
cg26976450_ENSG00000234503	1.84E-07	2.31E-06	-0.577570653	0.577570653	M1	Male	trans
cg22253653_MIR655	1.84E-07	2.31E-06	-0.757461272	0.757461272	M1	Male	trans
cg21050001_SLAMF8	1.84E-07	2.31E-06	-0.390205837	0.390205837	M1	Male	trans
cg22762615_SLC36A3	1.84E-07	2.31E-06	0.504969974	0.504969974	M1	Male	trans
cg24202000_ZFAT	1.84E-07	2.31E-06	-0.896128967	0.896128967	M1	Male	trans
cg01354206_RPS4XP4	1.84E-07	2.31E-06	-0.840858674	0.840858674	M1	Male	trans
cg18180710_RPL23AP85	1.84E-07	2.31E-06	1.057728914	1.057728914	M1	Male	trans
cg17096979_OR2L13	1.84E-07	2.31E-06	-0.617585614	0.617585614	M1	Male	trans
cg13799853_LINC02770	1.84E-07	2.31E-06	0.698788895	0.698788895	M1	Male	trans
cg13799853_KRTAP9-1	1.84E-07	2.31E-06	0.774559908	0.774559908	M1	Male	trans
cg25064854_ENSG00000234360	1.84E-07	2.31E-06	-1.064824822	1.064824822	M1	Male	trans
cg25131461_DKK4	1.84E-07	2.31E-06	-0.69319932	0.69319932	M1	Male	trans
cg01844751_NBPF17P	1.84E-07	2.31E-06	-0.345801456	0.345801456	M1	Male	trans
cg15712577_MARCHF1	1.84E-07	2.31E-06	-0.42790788	0.42790788	M1	Male	trans
cg24605553_ENSG00000226716	1.84E-07	2.31E-06	0.94351539	0.94351539	M1	Male	trans
cg07020979_RN7SL187P	1.84E-07	2.31E-06	-0.756557433	0.756557433	M1	Male	trans
cg07102783_ENSG00000227920	1.84E-07	2.31E-06	-0.764868352	0.764868352	M1	Male	trans
cg14203970_RN7SL842P	1.84E-07	2.31E-06	-1.320852085	1.320852085	M1	Male	trans
cg02949296_GAPDHP29	1.84E-07	2.31E-06	-1.655304986	1.655304986	M1	Male	trans
cg02949296_OR10J6P	1.84E-07	2.31E-06	-1.309609723	1.309609723	M1	Male	trans
cg02949296_HOXD4	1.84E-07	2.31E-06	-1.309609723	1.309609723	M1	Male	trans
cg02949296_LINC00620	1.84E-07	2.31E-06	-1.309609723	1.309609723	M1	Male	trans
cg02949296_LINC01621	1.84E-07	2.31E-06	-0.837700236	0.837700236	M1	Male	trans
cg02949296_PIP5K1P2	1.84E-07	2.31E-06	-1.309609723	1.309609723	M1	Male	trans
cg02949296_MYL6P3	1.84E-07	2.31E-06	-1.309609723	1.309609723	M1	Male	trans
cg02949296_RPL21P92	1.84E-07	2.31E-06	-1.309609723	1.309609723	M1	Male	trans
cg02949296_FGF21	1.84E-07	2.31E-06	-1.795242856	1.795242856	M1	Male	trans
cg02949296_MAGEA6	1.84E-07	2.31E-06	-1.845195571	1.845195571	M1	Male	trans
cg02949296_ENSG00000216519	1.84E-07	2.31E-06	-0.999609493	0.999609493	M1	Male	trans
cg02949296_ENSG00000230226	1.84E-07	2.31E-06	-0.611863176	0.611863176	M1	Male	trans
cg02949296_ENSG00000231189	1.84E-07	2.31E-06	-1.238310889	1.238310889	M1	Male	trans
cg02949296_ENSG00000235756	1.84E-07	2.31E-06	-1.655304986	1.655304986	M1	Male	trans
cg02949296_DNAJC5G	1.84E-07	2.31E-06	-1.845195571	1.845195571	M1	Male	trans
cg02949296_HOXD10	1.84E-07	2.31E-06	-1.845195571	1.845195571	M1	Male	trans
cg02949296_RNU1-133P	1.84E-07	2.31E-06	-1.000816317	1.000816317	M1	Male	trans
cg02949296_LINC00608	1.84E-07	2.31E-06	-1.845195571	1.845195571	M1	Male	trans
cg02949296_MAS1LP1	1.84E-07	2.31E-06	-1.845195571	1.845195571	M1	Male	trans
cg02949296_FRG2B	1.84E-07	2.31E-06	-0.296653362	0.296653362	M1	Male	trans
cg02949296_HOXC13	1.84E-07	2.31E-06	-1.754409248	1.754409248	M1	Male	trans
cg02949296_HMGN2P39	1.84E-07	2.31E-06	-1.845195571	1.845195571	M1	Male	trans
cg02949296_HSP90AB6P	1.84E-07	2.31E-06	-1.845195571	1.845195571	M1	Male	trans
cg02949296_GTF3C6P1	1.84E-07	2.31E-06	-1.845195571	1.845195571	M1	Male	trans
cg02949296_MAGEA3	1.84E-07	2.31E-06	-1.845195571	1.845195571	M1	Male	trans
cg02949296_ENSG00000226141	1.84E-07	2.31E-06	-0.90926487	0.90926487	M1	Male	trans
cg02949296_ENSG00000228496	1.84E-07	2.31E-06	-1.845195571	1.845195571	M1	Male	trans
cg02949296_ENSG00000233031	1.84E-07	2.31E-06	-1.845195571	1.845195571	M1	Male	trans
cg02949296_RPL21P133	1.84E-07	2.31E-06	-1.845195571	1.845195571	M1	Male	trans
cg02949296_ENSG00000243016	1.84E-07	2.31E-06	-1.845195571	1.845195571	M1	Male	trans
cg02949296_FRG2	1.84E-07	2.31E-06	-0.70415687	0.70415687	M1	Male	trans
cg02949296_SLC18A3	1.84E-07	2.31E-06	-0.292191007	0.292191007	M1	Male	trans
cg02949296_SNORD115-27	1.84E-07	2.31E-06	-0.94145711	0.94145711	M1	Male	trans
cg02949296_ENSG00000231714	1.84E-07	2.31E-06	-0.93302295	0.93302295	M1	Male	trans
cg15781397_LINC02587	1.84E-07	2.31E-06	-0.192033065	0.192033065	M1	Male	trans
cg15781397_RN7SL41P	1.84E-07	2.31E-06	-0.168871999	0.168871999	M1	Male	trans
cg15781397_ENSG00000231603	1.84E-07	2.31E-06	-0.392377642	0.392377642	M1	Male	trans
cg15781397_NFU1P2	1.84E-07	2.31E-06	-0.555600718	0.555600718	M1	Male	trans
cg15781397_LINC01349	1.84E-07	2.31E-06	-0.955173714	0.955173714	M1	Male	trans
cg15781397_TNR-IT1	1.84E-07	2.31E-06	-0.677925312	0.677925312	M1	Male	trans
cg15781397_RNU6-41P	1.84E-07	2.31E-06	-0.426614011	0.426614011	M1	Male	trans
cg15781397_RPS3AP7	1.84E-07	2.31E-06	-0.299430057	0.299430057	M1	Male	trans
cg15781397_HMGN2P11	1.84E-07	2.31E-06	-0.48298349	0.48298349	M1	Male	trans
cg15781397_TUBA3C	1.84E-07	2.31E-06	-0.677925312	0.677925312	M1	Male	trans
cg15781397_MIR541	1.84E-07	2.31E-06	-0.955173714	0.955173714	M1	Male	trans
cg15781397_RNU6-17P	1.84E-07	2.31E-06	-0.331619634	0.331619634	M1	Male	trans
cg15781397_ENSG00000187472	1.84E-07	2.31E-06	-0.677925312	0.677925312	M1	Male	trans
cg15781397_ELOCP24	1.84E-07	2.31E-06	-0.955173714	0.955173714	M1	Male	trans
cg15781397_ENSG00000230968	1.84E-07	2.31E-06	-0.86138083	0.86138083	M1	Male	trans
cg15781397_ENSG00000232299	1.84E-07	2.31E-06	-0.53535431	0.53535431	M1	Male	trans
cg15781397_ENSG00000240827	1.84E-07	2.31E-06	-0.955173714	0.955173714	M1	Male	trans
cg15781397_ENSG00000243655	1.84E-07	2.31E-06	-0.955173714	0.955173714	M1	Male	trans
cg26015683_ENSG00000227728	1.84E-07	2.31E-06	0.395744362	0.395744362	M1	Male	trans
cg02109711_LINC00424	1.84E-07	2.31E-06	0.781749652	0.781749652	M1	Male	trans
cg03861379_ENSG00000233565	1.84E-07	2.31E-06	-1.518474612	1.518474612	M1	Male	trans
cg04887104_SLC30A3	1.84E-07	2.31E-06	-1.275453281	1.275453281	M1	Male	trans
cg14924064_RPS3AP49	1.85E-07	2.31E-06	0.551685685	0.551685685	M1	Male	trans
cg05965353_RNU4-7P	1.85E-07	2.31E-06	-0.664330539	0.664330539	M1	Male	trans
cg04938082_ENSG00000232590	1.85E-07	2.31E-06	-0.912339945	0.912339945	M1	Male	trans
cg04025879_RHOXF2B	1.85E-07	2.32E-06	-0.986343037	0.986343037	M1	Male	trans
cg09024862_IFNA4	1.85E-07	2.32E-06	-0.599627073	0.599627073	M1	Male	trans
cg20223162_SNORD115-3	1.85E-07	2.32E-06	0.607570035	0.607570035	M1	Male	trans
cg15188881_IL6	1.85E-07	2.32E-06	-1.173536341	1.173536341	M1	Male	trans
cg15976390_GAL	1.85E-07	2.32E-06	-0.914469891	0.914469891	M1	Male	trans
cg26459473_RNU6-1127P	1.85E-07	2.32E-06	-0.563838509	0.563838509	M1	Male	trans
cg00743325_FOXD3	1.85E-07	2.32E-06	0.390187483	0.390187483	M1	Male	trans
cg17158894_RTN4RL2	1.85E-07	2.32E-06	-1.135397763	1.135397763	M1	Male	trans
cg09854717_ENSG00000224765	1.85E-07	2.32E-06	-1.425407753	1.425407753	M1	Male	trans
cg08764590_USP17L15	1.85E-07	2.32E-06	-0.854434208	0.854434208	M1	Male	trans
cg27030245_RPL35AP19	1.85E-07	2.32E-06	0.704722559	0.704722559	M1	Male	trans
cg14631896_ENSG00000232271	1.85E-07	2.32E-06	-1.577778447	1.577778447	M1	Male	trans
cg16565439_RN7SL645P	1.85E-07	2.32E-06	-0.315910396	0.315910396	M1	Male	trans
cg11756968_KLHL1	1.85E-07	2.32E-06	-0.642317959	0.642317959	M1	Male	trans
cg13458720_CRLF1	1.85E-07	2.32E-06	-1.018437851	1.018437851	M1	Male	trans
cg09937487_SPATA31D1	1.85E-07	2.32E-06	-0.91886257	0.91886257	M1	Male	trans
cg19585707_SSTR2	1.85E-07	2.32E-06	-0.799734628	0.799734628	M1	Male	trans
cg16889057_PASD1	1.85E-07	2.32E-06	-0.719399778	0.719399778	M1	Male	trans
cg21032074_DHDH	1.85E-07	2.32E-06	-1.247948953	1.247948953	M1	Male	trans
cg04999352_CDH23-AS1	1.85E-07	2.32E-06	1.028195054	1.028195054	M1	Male	trans
cg24440633_KCNG1	1.85E-07	2.32E-06	-0.974792175	0.974792175	M1	Male	trans
cg04738355_TNNT1	1.85E-07	2.32E-06	-1.083595961	1.083595961	M1	Male	trans
cg06803261_ENSG00000232411	1.85E-07	2.32E-06	-0.804917416	0.804917416	M1	Male	trans
cg02241545_ACTN4P2	1.85E-07	2.32E-06	-0.790247293	0.790247293	M1	Male	trans
cg02241545_PPIAP62	1.85E-07	2.32E-06	-0.400687865	0.400687865	M1	Male	trans
cg02241545_RDH8	1.85E-07	2.32E-06	-0.423322221	0.423322221	M1	Male	trans
cg07474672_ENSG00000234837	1.85E-07	2.32E-06	-1.110914235	1.110914235	M1	Male	trans
cg04060288_RNVU1-30	1.85E-07	2.32E-06	-1.241830414	1.241830414	M1	Male	trans
cg07102783_SMIM21	1.85E-07	2.32E-06	-0.662450996	0.662450996	M1	Male	trans
cg26612252_VN1R17P	1.85E-07	2.32E-06	0.578938604	0.578938604	M1	Male	trans
cg23127183_KCTD8	1.85E-07	2.32E-06	0.306009904	0.306009904	M1	Male	trans
cg10039163_MTCO1P54	1.85E-07	2.32E-06	-0.524756701	0.524756701	M1	Male	trans
cg08229224_RPL21P43	1.85E-07	2.32E-06	-0.650053675	0.650053675	M1	Male	trans
cg16977073_CD180	1.85E-07	2.32E-06	-0.927639932	0.927639932	M1	Male	trans
cg04738355_ULBP1	1.85E-07	2.32E-06	-1.183507743	1.183507743	M1	Male	trans
cg07243941_RNA5SP391	1.85E-07	2.32E-06	0.321160755	0.321160755	M1	Male	trans
cg09417761_RNA5SP269	1.85E-07	2.32E-06	-1.352053605	1.352053605	M1	Male	trans
cg11889058_MUC1	1.85E-07	2.32E-06	-1.176192432	1.176192432	M1	Male	trans
cg02726798_GPC5-AS1	1.85E-07	2.32E-06	-1.088854456	1.088854456	M1	Male	trans
cg14246227_ENSG00000234586	1.85E-07	2.32E-06	-0.523051386	0.523051386	M1	Male	trans
cg10958924_ATXN8OS	1.85E-07	2.32E-06	0.937104476	0.937104476	M1	Male	trans
cg17693656_C1QB	1.85E-07	2.32E-06	-0.443324031	0.443324031	M1	Male	trans
cg04025879_CT83	1.85E-07	2.32E-06	-1.141725991	1.141725991	M1	Male	trans
cg17158894_RASGEF1C	1.85E-07	2.32E-06	-1.03914974	1.03914974	M1	Male	trans
cg18941079_KRT83	1.85E-07	2.33E-06	-0.937051451	0.937051451	M1	Male	trans
cg17969084_MYH8	1.85E-07	2.33E-06	0.842885316	0.842885316	M1	Male	trans
cg04463911_ALX1	1.85E-07	2.33E-06	-0.801302501	0.801302501	M1	Male	trans
cg08690623_GOLGA8G	1.85E-07	2.33E-06	-1.150774066	1.150774066	M1	Male	trans
cg07244649_OSM	1.85E-07	2.33E-06	0.326022165	0.326022165	M1	Male	trans
cg23974730_RN7SL583P	1.85E-07	2.33E-06	1.091975941	1.091975941	M1	Male	trans
cg14039968_ENSG00000223977	1.85E-07	2.33E-06	-1.138540155	1.138540155	M1	Male	trans
cg13180315_ENSG00000230205	1.85E-07	2.33E-06	0.5497769	0.5497769	M1	Male	trans
cg06502685_HENMT1	1.85E-07	2.33E-06	-0.561707688	0.561707688	M1	Male	trans
cg07857119_MLANA	1.85E-07	2.33E-06	-0.453278991	0.453278991	M1	Male	trans
cg11444278_ITGA8	1.86E-07	2.33E-06	0.449114895	0.449114895	M1	Male	trans
cg24719726_ENSG00000229454	1.86E-07	2.33E-06	-0.730742244	0.730742244	M1	Male	trans
cg03220912_ANAPC1P4	1.86E-07	2.33E-06	-0.444211797	0.444211797	M1	Male	trans
cg09338588_LINC02645	1.86E-07	2.33E-06	-0.841918727	0.841918727	M1	Male	trans
cg19703425_TPMTP2	1.86E-07	2.33E-06	-1.071426932	1.071426932	M1	Male	trans
cg18693421_CXCL8	1.86E-07	2.33E-06	0.63753245	0.63753245	M1	Male	trans
cg20375654_SNORD86	1.86E-07	2.33E-06	-1.240802872	1.240802872	M1	Male	trans
cg18710053_ENSG00000231403	1.86E-07	2.33E-06	0.484922251	0.484922251	M1	Male	trans
cg11426344_ENSG00000224469	1.86E-07	2.33E-06	-0.641074936	0.641074936	M1	Male	trans
cg08837744_SDAD1P3	1.86E-07	2.33E-06	-0.719531311	0.719531311	M1	Male	trans
cg13892635_LINC01986	1.86E-07	2.33E-06	-0.439635347	0.439635347	M1	Male	trans
cg24433045_OR56A3	1.86E-07	2.33E-06	-0.787397761	0.787397761	M1	Male	trans
cg01708411_ENSG00000242169	1.86E-07	2.33E-06	0.566017531	0.566017531	M1	Male	trans
cg18057692_ENSG00000236129	1.86E-07	2.33E-06	-0.657301911	0.657301911	M1	Male	trans
cg10787600_RN7SL205P	1.86E-07	2.33E-06	-0.672318538	0.672318538	M1	Male	trans
cg07994735_C15orf54	1.86E-07	2.33E-06	-0.711874538	0.711874538	M1	Male	trans
cg00629730_ENSG00000228734	1.86E-07	2.33E-06	-0.65900672	0.65900672	M1	Male	trans
cg18635497_ENSG00000241097	1.86E-07	2.33E-06	0.524836425	0.524836425	M1	Male	trans
cg04887104_PRAME	1.86E-07	2.33E-06	-1.268814314	1.268814314	M1	Male	trans
cg19392754_PHBP11	1.86E-07	2.33E-06	0.362358911	0.362358911	M1	Male	trans
cg07576664_LINC01052	1.86E-07	2.33E-06	-0.98752816	0.98752816	M1	Male	trans
cg06067437_KRT223P	1.86E-07	2.33E-06	0.522768974	0.522768974	M1	Male	trans
cg11868136_NETO2	1.86E-07	2.33E-06	-0.497937447	0.497937447	M1	Male	trans
cg06320570_CD53	1.86E-07	2.33E-06	-1.092445347	1.092445347	M1	Male	trans
cg03119028_ENSG00000229863	1.86E-07	2.33E-06	0.63521493	0.63521493	M1	Male	trans
cg09064754_XAGE3	1.86E-07	2.33E-06	0.361069353	0.361069353	M1	Male	trans
cg18538958_ENSG00000241456	1.86E-07	2.33E-06	0.784922949	0.784922949	M1	Male	trans
cg07833852_ENSG00000232855	1.86E-07	2.33E-06	-0.481726617	0.481726617	M1	Male	trans
cg02133140_ENSG00000232359	1.86E-07	2.33E-06	-0.519535963	0.519535963	M1	Male	trans
cg05997357_LINC02778	1.86E-07	2.33E-06	0.816993602	0.816993602	M1	Male	trans
cg05997357_ACTBP12	1.86E-07	2.33E-06	1.279280465	1.279280465	M1	Male	trans
cg05997357_NDUFS5P2	1.86E-07	2.33E-06	0.646868035	0.646868035	M1	Male	trans
cg05997357_MTND5P18	1.86E-07	2.33E-06	1.279280465	1.279280465	M1	Male	trans
cg05997357_RNA5SP113	1.86E-07	2.33E-06	0.39074946	0.39074946	M1	Male	trans
cg05997357_RN7SL868P	1.86E-07	2.33E-06	1.279280465	1.279280465	M1	Male	trans
cg05997357_MIR218-2	1.86E-07	2.33E-06	1.144892281	1.144892281	M1	Male	trans
cg05997357_MTND1P2	1.86E-07	2.33E-06	1.279280465	1.279280465	M1	Male	trans
cg05997357_H3P29	1.86E-07	2.33E-06	1.279280465	1.279280465	M1	Male	trans
cg05997357_SKP2P1	1.86E-07	2.33E-06	1.279280465	1.279280465	M1	Male	trans
cg05997357_CTNNA2-AS1	1.86E-07	2.33E-06	0.488194391	0.488194391	M1	Male	trans
cg05997357_ZNF734P	1.86E-07	2.33E-06	1.229005381	1.229005381	M1	Male	trans
cg05997357_SORCS3	1.86E-07	2.33E-06	0.78149892	0.78149892	M1	Male	trans
cg05997357_SPEM1	1.86E-07	2.33E-06	1.122203031	1.122203031	M1	Male	trans
cg05997357_NEK2P2	1.86E-07	2.33E-06	0.306829641	0.306829641	M1	Male	trans
cg05997357_ENSG00000232897	1.86E-07	2.33E-06	0.220721179	0.220721179	M1	Male	trans
cg05997357_LINC01114	1.86E-07	2.33E-06	0.258005537	0.258005537	M1	Male	trans
cg05997357_MTND5P29	1.86E-07	2.33E-06	0.907956946	0.907956946	M1	Male	trans
cg05997357_PHOX2B	1.86E-07	2.33E-06	0.310813283	0.310813283	M1	Male	trans
cg05997357_LINC02433	1.86E-07	2.33E-06	0.573814333	0.573814333	M1	Male	trans
cg05997357_FUNDC2P3	1.86E-07	2.33E-06	0.744125529	0.744125529	M1	Male	trans
cg05997357_ASB10	1.86E-07	2.33E-06	0.573814333	0.573814333	M1	Male	trans
cg05997357_LINC02247	1.86E-07	2.33E-06	0.744125529	0.744125529	M1	Male	trans
cg05997357_IGF2-AS	1.86E-07	2.33E-06	0.573814333	0.573814333	M1	Male	trans
cg05997357_BHLHA9	1.86E-07	2.33E-06	0.532212844	0.532212844	M1	Male	trans
cg05997357_SMSP1	1.86E-07	2.33E-06	0.744125529	0.744125529	M1	Male	trans
cg05997357_ENSG00000230432	1.86E-07	2.33E-06	0.573814333	0.573814333	M1	Male	trans
cg05997357_ENSG00000230621	1.86E-07	2.33E-06	0.907956946	0.907956946	M1	Male	trans
cg05997357_RNU6-169P	1.86E-07	2.33E-06	1.147628666	1.147628666	M1	Male	trans
cg05997357_CT45A5	1.86E-07	2.33E-06	0.29709971	0.29709971	M1	Male	trans
cg05997357_ENSG00000227679	1.86E-07	2.33E-06	0.127386624	0.127386624	M1	Male	trans
cg26384014_CDK5R2	1.86E-07	2.33E-06	-0.086590115	0.086590115	M1	Male	trans
cg00459509_C1DP3	1.86E-07	2.33E-06	-0.714396784	0.714396784	M1	Male	trans
cg07474672_GRXCR2	1.86E-07	2.33E-06	-0.816659928	0.816659928	M1	Male	trans
cg10295807_CCR4	1.86E-07	2.33E-06	-0.369035675	0.369035675	M1	Male	trans
cg11444278_ENSG00000234961	1.86E-07	2.33E-06	0.571186717	0.571186717	M1	Male	trans
cg07711085_RNA5S7	1.86E-07	2.33E-06	-0.798161697	0.798161697	M1	Male	trans
cg00739004_RN7SL215P	1.86E-07	2.33E-06	-1.411375963	1.411375963	M1	Male	trans
cg25102279_SSX5	1.86E-07	2.33E-06	-1.13529741	1.13529741	M1	Male	trans
cg07110166_GBP4	1.86E-07	2.33E-06	-0.387232924	0.387232924	M1	Male	trans
cg24728770_KRTAP13-4	1.86E-07	2.33E-06	-0.636202397	0.636202397	M1	Male	trans
cg10130155_CCL7	1.86E-07	2.33E-06	-0.445532697	0.445532697	M1	Male	trans
cg03348901_UBE2V1P5	1.86E-07	2.33E-06	0.543473936	0.543473936	M1	Male	trans
cg05154833_TESPA1	1.86E-07	2.33E-06	-0.694212483	0.694212483	M1	Male	trans
cg21849790_ZNF676	1.86E-07	2.33E-06	0.592182547	0.592182547	M1	Male	trans
cg14552179_TTTY2	1.86E-07	2.33E-06	-0.843489604	0.843489604	M1	Male	trans
cg25938960_RNU6-1155P	1.86E-07	2.33E-06	-0.660778741	0.660778741	M1	Male	trans
cg12594546_PROK2	1.86E-07	2.33E-06	-0.306527073	0.306527073	M1	Male	trans
cg01844751_SLC6A7	1.86E-07	2.33E-06	-0.53158287	0.53158287	M1	Male	trans
cg20571761_RNA5SP184	1.86E-07	2.33E-06	-0.836074902	0.836074902	M1	Male	trans
cg21780600_OR2G3	1.86E-07	2.33E-06	-0.398006471	0.398006471	M1	Male	trans
cg21780600_RNA5SP361	1.86E-07	2.33E-06	-0.796012941	0.796012941	M1	Male	trans
cg21780600_RN7SL101P	1.86E-07	2.33E-06	-0.666094065	0.666094065	M1	Male	trans
cg21780600_RPL35AP12	1.86E-07	2.33E-06	-0.841845369	0.841845369	M1	Male	trans
cg21780600_RNU6-164P	1.86E-07	2.33E-06	-0.689943101	0.689943101	M1	Male	trans
cg21780600_SLC17A4	1.86E-07	2.33E-06	-0.689943101	0.689943101	M1	Male	trans
cg21780600_RPS29P33	1.86E-07	2.33E-06	-1.064065739	1.064065739	M1	Male	trans
cg21780600_RNU6-279P	1.86E-07	2.33E-06	-1.186131501	1.186131501	M1	Male	trans
cg21780600_ENSG00000225480	1.86E-07	2.33E-06	-0.841845369	0.841845369	M1	Male	trans
cg21780600_ENSG00000242222	1.86E-07	2.33E-06	-0.841845369	0.841845369	M1	Male	trans
cg21780600_RNA5SP127	1.86E-07	2.33E-06	-1.186131501	1.186131501	M1	Male	trans
cg21780600_RNU6-348P	1.86E-07	2.33E-06	-0.414215088	0.414215088	M1	Male	trans
cg21780600_RNA5SP150	1.86E-07	2.33E-06	-1.186131501	1.186131501	M1	Male	trans
cg21780600_TRIM51	1.86E-07	2.33E-06	-0.272223379	0.272223379	M1	Male	trans
cg21780600_RNU6-333P	1.86E-07	2.33E-06	-1.186131501	1.186131501	M1	Male	trans
cg21780600_LINC00388	1.86E-07	2.33E-06	-1.186131501	1.186131501	M1	Male	trans
cg21780600_RNU6-1131P	1.86E-07	2.33E-06	-1.186131501	1.186131501	M1	Male	trans
cg21780600_RNA5SP499	1.86E-07	2.33E-06	-1.186131501	1.186131501	M1	Male	trans
cg04938082_PRYP4	1.86E-07	2.33E-06	-0.601906302	0.601906302	M1	Male	trans
cg10499451_Metazoa_SRP	1.86E-07	2.33E-06	-0.770583405	0.770583405	M1	Male	trans
cg04452523_ZNF736P7Y	1.86E-07	2.33E-06	-0.876459159	0.876459159	M1	Male	trans
cg24728770_ENSG00000226193	1.86E-07	2.33E-06	-0.745488894	0.745488894	M1	Male	trans
cg15469284_ENSG00000220139	1.86E-07	2.33E-06	-0.528324408	0.528324408	M1	Male	trans
cg06803261_ITGA8	1.86E-07	2.34E-06	-0.631689225	0.631689225	M1	Male	trans
cg12938017_PPIAP8	1.86E-07	2.34E-06	0.513157774	0.513157774	M1	Male	trans
cg23380468_FDPSP5	1.86E-07	2.34E-06	-0.775633404	0.775633404	M1	Male	trans
cg22166977_FOLR1	1.86E-07	2.34E-06	-0.812203772	0.812203772	M1	Male	trans
cg26015683_ENSG00000226945	1.87E-07	2.34E-06	0.532085911	0.532085911	M1	Male	trans
cg26320152_CSHL1	1.87E-07	2.34E-06	-2.660198932	2.660198932	M1	Male	trans
cg01391898_SLC26A9	1.87E-07	2.34E-06	0.806453401	0.806453401	M1	Male	trans
cg06502685_BRCA2	1.87E-07	2.34E-06	-0.50202349	0.50202349	M1	Male	trans
cg11432526_RPS15P9	1.87E-07	2.34E-06	-1.6892803	1.6892803	M1	Male	trans
cg02682924_SUMO2P2	1.87E-07	2.34E-06	-0.494680183	0.494680183	M1	Male	trans
cg14229362_RPL37P13	1.87E-07	2.34E-06	0.865749628	0.865749628	M1	Male	trans
cg16237262_GAGE12B	1.87E-07	2.34E-06	-1.616617414	1.616617414	M1	Male	trans
cg15622619_ZNF729	1.87E-07	2.34E-06	-0.953636295	0.953636295	M1	Male	trans
cg06589596_RNU6-13P	1.87E-07	2.34E-06	-0.517573104	0.517573104	M1	Male	trans
cg04563337_TXNL4AP1	1.87E-07	2.34E-06	0.321474456	0.321474456	M1	Male	trans
cg04563337_RPL35AP11	1.87E-07	2.34E-06	0.433097652	0.433097652	M1	Male	trans
cg04563337_RNY4P30	1.87E-07	2.34E-06	0.772728424	0.772728424	M1	Male	trans
cg04563337_SNORD114-29	1.87E-07	2.34E-06	0.772728424	0.772728424	M1	Male	trans
cg04563337_RNU6-225P	1.87E-07	2.34E-06	0.772728424	0.772728424	M1	Male	trans
cg04563337_AP1B1P1	1.87E-07	2.34E-06	0.449476845	0.449476845	M1	Male	trans
cg04563337_CSPG4P3Y	1.87E-07	2.34E-06	0.317430591	0.317430591	M1	Male	trans
cg04563337_MDM4P1	1.87E-07	2.34E-06	0.772728424	0.772728424	M1	Male	trans
cg04563337_BPY2DP	1.87E-07	2.34E-06	0.772728424	0.772728424	M1	Male	trans
cg04563337_ENSG00000236701	1.87E-07	2.34E-06	0.449476845	0.449476845	M1	Male	trans
cg04563337_ENSG00000237835	1.87E-07	2.34E-06	0.772728424	0.772728424	M1	Male	trans
cg04563337_ENSG00000242618	1.87E-07	2.34E-06	0.772728424	0.772728424	M1	Male	trans
cg04563337_SLC6A17-AS1	1.87E-07	2.34E-06	0.589771661	0.589771661	M1	Male	trans
cg04563337_GM2AP2	1.87E-07	2.34E-06	0.216548826	0.216548826	M1	Male	trans
cg04563337_RPS20P25	1.87E-07	2.34E-06	0.216548826	0.216548826	M1	Male	trans
cg04563337_KANK1P1	1.87E-07	2.34E-06	0.548436531	0.548436531	M1	Male	trans
cg04563337_KRTAP12-4	1.87E-07	2.34E-06	0.128117603	0.128117603	M1	Male	trans
cg04563337_CSPG4P4Y	1.87E-07	2.34E-06	0.548436531	0.548436531	M1	Male	trans
cg04563337_ENSG00000228154	1.87E-07	2.34E-06	0.390730048	0.390730048	M1	Male	trans
cg00490039_OR5H14	1.87E-07	2.34E-06	-0.108304886	0.108304886	M1	Male	trans
cg10959048_IGKV2-30	1.87E-07	2.34E-06	-1.313838545	1.313838545	M1	Male	trans
cg10295807_SPINT3	1.87E-07	2.34E-06	-0.539857932	0.539857932	M1	Male	trans
cg04343263_NFKBIA	1.87E-07	2.34E-06	-0.688390512	0.688390512	M1	Male	trans
cg02574801_RNU6-1000P	1.87E-07	2.34E-06	-0.946448681	0.946448681	M1	Male	trans
cg19408449_SNORD116-3	1.87E-07	2.34E-06	-0.335499528	0.335499528	M1	Male	trans
cg27571590_S100A11P2	1.87E-07	2.34E-06	-0.658737607	0.658737607	M1	Male	trans
cg17096979_ENSG00000230709	1.87E-07	2.34E-06	-1.602362172	1.602362172	M1	Male	trans
cg15302968_SLCO1A2	1.87E-07	2.34E-06	-0.160193459	0.160193459	M1	Male	trans
cg03184037_TAC3	1.87E-07	2.34E-06	0.324609706	0.324609706	M1	Male	trans
cg06803261_KRTAP25-1	1.87E-07	2.34E-06	-0.542123484	0.542123484	M1	Male	trans
cg04141000_LINC02487	1.87E-07	2.34E-06	-0.366302219	0.366302219	M1	Male	trans
cg21845869_THEG	1.87E-07	2.34E-06	-0.182039716	0.182039716	M1	Male	trans
cg06803261_IGHV3-20	1.87E-07	2.34E-06	-1.115791711	1.115791711	M1	Male	trans
cg03632245_PPP1R2C	1.87E-07	2.34E-06	-1.1084699	1.1084699	M1	Male	trans
cg14267705_ENSG00000235399	1.87E-07	2.34E-06	-1.056095908	1.056095908	M1	Male	trans
cg02063485_LRRC55	1.87E-07	2.34E-06	-0.481527269	0.481527269	M1	Male	trans
cg03248151_MIR374B	1.87E-07	2.34E-06	-0.837766556	0.837766556	M1	Male	trans
cg14631896_VN2R1P	1.87E-07	2.34E-06	-0.778368676	0.778368676	M1	Male	trans
cg17629244_CSHL1	1.87E-07	2.34E-06	-2.700007248	2.700007248	M1	Male	trans
cg16045677_HSPB8	1.87E-07	2.34E-06	-0.637317019	0.637317019	M1	Male	trans
cg17400905_MIR605	1.87E-07	2.34E-06	0.671725609	0.671725609	M1	Male	trans
cg27513510_C2orf16	1.87E-07	2.34E-06	-1.101170727	1.101170727	M1	Male	trans
cg00169694_RNU1-56P	1.87E-07	2.34E-06	-1.214305824	1.214305824	M1	Male	trans
cg02411429_ENSG00000231525	1.87E-07	2.34E-06	-0.668655443	0.668655443	M1	Male	trans
cg26231430_OR9M1P	1.87E-07	2.34E-06	-0.10959548	0.10959548	M1	Male	trans
cg14320054_UBE2DNL	1.87E-07	2.34E-06	0.609450002	0.609450002	M1	Male	trans
cg12740725_IL1RAPL1	1.87E-07	2.34E-06	-1.015632508	1.015632508	M1	Male	trans
cg02671217_ENSG00000177359	1.87E-07	2.34E-06	-0.989076654	0.989076654	M1	Male	trans
cg12776173_NBPF22P	1.87E-07	2.34E-06	-0.18318657	0.18318657	M1	Male	trans
cg12776173_RN7SL309P	1.87E-07	2.34E-06	-0.580610076	0.580610076	M1	Male	trans
cg12776173_RNU1-74P	1.87E-07	2.34E-06	-0.411333101	0.411333101	M1	Male	trans
cg12776173_MTND4LP11	1.87E-07	2.34E-06	-0.667905595	0.667905595	M1	Male	trans
cg12776173_HSPE1P12	1.87E-07	2.34E-06	-0.667905595	0.667905595	M1	Male	trans
cg12776173_RNU7-120P	1.87E-07	2.34E-06	-0.256481231	0.256481231	M1	Male	trans
cg12776173_RNA5SP366	1.87E-07	2.34E-06	-0.814955946	0.814955946	M1	Male	trans
cg12776173_SNORD115-48	1.87E-07	2.34E-06	-0.290799354	0.290799354	M1	Male	trans
cg12776173_ENSG00000217483	1.87E-07	2.34E-06	-0.814955946	0.814955946	M1	Male	trans
cg12776173_PTPRD-AS2	1.87E-07	2.34E-06	-1.030078364	1.030078364	M1	Male	trans
cg12776173_PABPC1L2B-AS1	1.87E-07	2.34E-06	-0.198112959	0.198112959	M1	Male	trans
cg12776173_SALL4P2	1.87E-07	2.34E-06	-0.814955946	0.814955946	M1	Male	trans
cg12776173_ENSG00000241385	1.87E-07	2.34E-06	-0.814955946	0.814955946	M1	Male	trans
cg12776173_HNRNPA1P63	1.87E-07	2.34E-06	-0.943379711	0.943379711	M1	Male	trans
cg12776173_MTND4P21	1.87E-07	2.34E-06	-1.148245218	1.148245218	M1	Male	trans
cg12776173_RNU6-692P	1.87E-07	2.34E-06	-1.148245218	1.148245218	M1	Male	trans
cg12776173_LINC00708	1.87E-07	2.34E-06	-1.148245218	1.148245218	M1	Male	trans
cg12776173_Y_RNA	1.87E-07	2.34E-06	-1.148245218	1.148245218	M1	Male	trans
cg12776173_ENSG00000227075	1.87E-07	2.34E-06	-1.148245218	1.148245218	M1	Male	trans
cg12776173_ENSG00000231963	1.87E-07	2.34E-06	-0.268824795	0.268824795	M1	Male	trans
cg12776173_ENSG00000235435	1.87E-07	2.34E-06	-1.148245218	1.148245218	M1	Male	trans
cg20150659_ENSG00000234210	1.87E-07	2.34E-06	-0.624852958	0.624852958	M1	Male	trans
cg27380499_HSD3BP2	1.87E-07	2.34E-06	0.512688758	0.512688758	M1	Male	trans
cg14168295_IFIT1	1.87E-07	2.34E-06	-0.358025499	0.358025499	M1	Male	trans
cg07198994_ENSG00000239572	1.87E-07	2.34E-06	-0.414885923	0.414885923	M1	Male	trans
cg22451117_TRAV25	1.87E-07	2.34E-06	-0.604997206	0.604997206	M1	Male	trans
cg13799853_EVI2A	1.87E-07	2.34E-06	0.591292392	0.591292392	M1	Male	trans
cg13700458_ENSG00000226541	1.87E-07	2.34E-06	-0.388172168	0.388172168	M1	Male	trans
cg11540596_LINC01052	1.87E-07	2.34E-06	-1.078081327	1.078081327	M1	Male	trans
cg14168295_MIR548B	1.87E-07	2.34E-06	-0.429523742	0.429523742	M1	Male	trans
cg14584450_RNA5SP479	1.87E-07	2.34E-06	-0.284976755	0.284976755	M1	Male	trans
cg06635371_THAP12P8	1.87E-07	2.34E-06	0.504941576	0.504941576	M1	Male	trans
cg24711324_OPRM1	1.87E-07	2.34E-06	-0.745811287	0.745811287	M1	Male	trans
cg15099537_ENSG00000223360	1.87E-07	2.34E-06	-0.81266025	0.81266025	M1	Male	trans
cg18693421_IL23A	1.87E-07	2.34E-06	0.498254211	0.498254211	M1	Male	trans
cg06803261_RN7SKP150	1.87E-07	2.34E-06	-0.82127844	0.82127844	M1	Male	trans
cg12485992_ENSG00000231138	1.87E-07	2.34E-06	-1.325665025	1.325665025	M1	Male	trans
cg14492241_ADRA1A	1.87E-07	2.34E-06	-0.941622355	0.941622355	M1	Male	trans
cg07244649_CNIH2	1.87E-07	2.35E-06	0.438468042	0.438468042	M1	Male	trans
cg16589950_MIR103A2	1.87E-07	2.35E-06	-1.522050193	1.522050193	M1	Male	trans
cg19703425_TRAF5	1.88E-07	2.35E-06	-1.417187919	1.417187919	M1	Male	trans
cg07405255_RNF144B	1.88E-07	2.35E-06	-1.13316673	1.13316673	M1	Male	trans
cg17264779_ENSG00000234941	1.88E-07	2.35E-06	-0.754214173	0.754214173	M1	Male	trans
cg18346106_PRDM13	1.88E-07	2.35E-06	-1.006004098	1.006004098	M1	Male	trans
ch.2.54406426R_RPL29P29	1.88E-07	2.35E-06	0.613607839	0.613607839	M1	Male	trans
cg02265810_PAICSP3	1.88E-07	2.35E-06	-2.571759553	2.571759553	M1	Male	trans
cg12388679_USP17L27	1.88E-07	2.35E-06	-1.055434458	1.055434458	M1	Male	trans
cg16775224_TBR1	1.88E-07	2.35E-06	0.463224435	0.463224435	M1	Male	trans
cg03549208_PHEX-AS1	1.88E-07	2.35E-06	-0.760291787	0.760291787	M1	Male	trans
cg00137264_ENSG00000229964	1.88E-07	2.35E-06	-0.668458	0.668458	M1	Male	trans
cg13434714_EN2	1.88E-07	2.35E-06	0.888071716	0.888071716	M1	Male	trans
cg22314681_MIR16-1	1.88E-07	2.35E-06	-1.022240396	1.022240396	M1	Male	trans
cg15658784_Y_RNA	1.88E-07	2.35E-06	0.557845026	0.557845026	M1	Male	trans
cg21610436_REG3G	1.88E-07	2.35E-06	-0.802260248	0.802260248	M1	Male	trans
cg21610436_OR9G1	1.88E-07	2.35E-06	-0.802260248	0.802260248	M1	Male	trans
cg21610436_RNA5SP432	1.88E-07	2.35E-06	-0.802260248	0.802260248	M1	Male	trans
cg21610436_ENSG00000230867	1.88E-07	2.35E-06	-0.802260248	0.802260248	M1	Male	trans
cg21610436_OR2T27	1.88E-07	2.35E-06	-0.6260404	0.6260404	M1	Male	trans
cg21610436_TRBV23OR9-2	1.88E-07	2.35E-06	-0.758582945	0.758582945	M1	Male	trans
cg21610436_RNU1-65P	1.88E-07	2.35E-06	-0.358247391	0.358247391	M1	Male	trans
cg21610436_TYRL	1.88E-07	2.35E-06	-1.01641879	1.01641879	M1	Male	trans
cg21610436_MIR889	1.88E-07	2.35E-06	-0.507015703	0.507015703	M1	Male	trans
cg21610436_RNA5SP442	1.88E-07	2.35E-06	-0.507015703	0.507015703	M1	Male	trans
cg21610436_LINC02557	1.88E-07	2.35E-06	-1.014031406	1.014031406	M1	Male	trans
cg21610436_Y_RNA	1.88E-07	2.35E-06	-0.612355685	0.612355685	M1	Male	trans
cg21610436_AKR7A2P2	1.88E-07	2.35E-06	-0.482881073	0.482881073	M1	Male	trans
cg21610436_LINC02670	1.88E-07	2.35E-06	-1.130357411	1.130357411	M1	Male	trans
cg21610436_ENSG00000235901	1.88E-07	2.35E-06	-1.130357411	1.130357411	M1	Male	trans
cg21477985_ENSG00000233424	1.88E-07	2.35E-06	0.545180461	0.545180461	M1	Male	trans
cg26015683_LGI2	1.88E-07	2.35E-06	0.648006828	0.648006828	M1	Male	trans
cg17969084_ENSG00000232949	1.88E-07	2.35E-06	0.766401747	0.766401747	M1	Male	trans
cg07712598_ENSG00000230343	1.88E-07	2.35E-06	-0.767464981	0.767464981	M1	Male	trans
cg06320570_POTEM	1.88E-07	2.35E-06	-1.372430462	1.372430462	M1	Male	trans
cg06635371_RPL6P4	1.88E-07	2.35E-06	0.634058415	0.634058415	M1	Male	trans
cg04525308_ZP3P2	1.88E-07	2.35E-06	-0.625247237	0.625247237	M1	Male	trans
cg10061320_RN7SKP104	1.88E-07	2.35E-06	-1.002995242	1.002995242	M1	Male	trans
cg22444338_ENSG00000231140	1.88E-07	2.35E-06	-0.345335758	0.345335758	M1	Male	trans
cg20504925_KLK4	1.88E-07	2.35E-06	-0.531557019	0.531557019	M1	Male	trans
cg02917143_OR52E6	1.88E-07	2.35E-06	-0.936476065	0.936476065	M1	Male	trans
cg07405255_EPS15P1	1.88E-07	2.35E-06	-1.054991888	1.054991888	M1	Male	trans
cg01224863_NUS1P3	1.88E-07	2.35E-06	-0.946557024	0.946557024	M1	Male	trans
cg09534232_MTND4P10	1.88E-07	2.35E-06	-1.066504255	1.066504255	M1	Male	trans
cg01320505_RN7SL38P	1.88E-07	2.35E-06	-0.65838394	0.65838394	M1	Male	trans
cg16156113_ENSG00000224618	1.88E-07	2.35E-06	-0.494608916	0.494608916	M1	Male	trans
cg14866567_OR2H5P	1.88E-07	2.35E-06	-0.942179327	0.942179327	M1	Male	trans
cg19271242_HMGB1P9	1.88E-07	2.35E-06	-0.603333	0.603333	M1	Male	trans
cg05099240_SRRM1P2	1.88E-07	2.35E-06	-0.242515774	0.242515774	M1	Male	trans
cg04060288_MTND6P5	1.88E-07	2.35E-06	-1.241973973	1.241973973	M1	Male	trans
cg22762615_TUBB8P2	1.88E-07	2.35E-06	0.674943633	0.674943633	M1	Male	trans
cg27513510_PEDS1-UBE2V1	1.88E-07	2.35E-06	-0.904960121	0.904960121	M1	Male	trans
cg15309790_NEUROD4	1.88E-07	2.35E-06	-0.118783361	0.118783361	M1	Male	trans
cg12591460_ENSG00000231724	1.88E-07	2.35E-06	-0.854439823	0.854439823	M1	Male	trans
cg22491001_KRT18P23	1.88E-07	2.35E-06	-0.821750535	0.821750535	M1	Male	trans
cg01569860_DEFB136	1.88E-07	2.35E-06	-0.995940241	0.995940241	M1	Male	trans
cg13981054_SHC1P1	1.88E-07	2.35E-06	0.799796019	0.799796019	M1	Male	trans
cg19439837_ENSG00000235546	1.88E-07	2.35E-06	-1.914169171	1.914169171	M1	Male	trans
cg19408449_RNU6-5P	1.88E-07	2.35E-06	-0.497858417	0.497858417	M1	Male	trans
cg03654560_ANKRD33B	1.88E-07	2.35E-06	-0.561427347	0.561427347	M1	Male	trans
cg22150680_NLRP11	1.88E-07	2.35E-06	-1.372513978	1.372513978	M1	Male	trans
cg03328827_SLC6A3	1.88E-07	2.35E-06	-0.235694864	0.235694864	M1	Male	trans
cg07091544_EEF1A1P12	1.88E-07	2.35E-06	-0.891214239	0.891214239	M1	Male	trans
cg04710276_RNU2-39P	1.88E-07	2.35E-06	0.625341585	0.625341585	M1	Male	trans
cg03378057_ENSG00000236665	1.88E-07	2.35E-06	-0.458319587	0.458319587	M1	Male	trans
cg08955483_ENSG00000233778	1.88E-07	2.35E-06	-0.67771973	0.67771973	M1	Male	trans
cg17411935_ENSG00000231034	1.88E-07	2.35E-06	-0.642176368	0.642176368	M1	Male	trans
cg11921348_OR6Y1	1.88E-07	2.35E-06	-0.150306324	0.150306324	M1	Male	trans
cg16889057_RNU6-1120P	1.88E-07	2.35E-06	-1.77654148	1.77654148	M1	Male	trans
cg22052629_CDC14C	1.88E-07	2.35E-06	-0.658639899	0.658639899	M1	Male	trans
cg14924064_H3P45	1.88E-07	2.35E-06	0.503064762	0.503064762	M1	Male	trans
cg26930498_H3C12	1.88E-07	2.35E-06	-0.696459313	0.696459313	M1	Male	trans
cg04126584_TTLL8	1.88E-07	2.35E-06	-0.847324642	0.847324642	M1	Male	trans
ch.22.48274842R_PERM1	1.88E-07	2.35E-06	0.786393776	0.786393776	M1	Male	trans
cg25994476_SNORA11	1.88E-07	2.35E-06	0.845919957	0.845919957	M1	Male	trans
cg04407141_OR10V1	1.88E-07	2.35E-06	-0.571675714	0.571675714	M1	Male	trans
cg26523590_CSH2	1.88E-07	2.35E-06	-0.949511638	0.949511638	M1	Male	trans
cg22549984_FZD9	1.88E-07	2.35E-06	-0.504631923	0.504631923	M1	Male	trans
cg11916219_Y_RNA	1.88E-07	2.35E-06	5.183603886	5.183603886	M1	Male	trans
cg15030074_TRIM43	1.88E-07	2.35E-06	-0.321902695	0.321902695	M1	Male	trans
cg01704040_OR5BB1P	1.88E-07	2.35E-06	-0.350318813	0.350318813	M1	Male	trans
cg04105065_IGHD4-4	1.88E-07	2.35E-06	-0.888768516	0.888768516	M1	Male	trans
cg08158518_HMGB1P26	1.88E-07	2.35E-06	-0.841560764	0.841560764	M1	Male	trans
cg19776984_ENSG00000237870	1.88E-07	2.36E-06	-1.354416259	1.354416259	M1	Male	trans
cg13845724_UNCX	1.88E-07	2.36E-06	-0.15651847	0.15651847	M1	Male	trans
cg14987596_RNA5SP97	1.88E-07	2.36E-06	-0.853474217	0.853474217	M1	Male	trans
cg22549984_OR7A17	1.88E-07	2.36E-06	-0.037721508	0.037721508	M1	Male	trans
cg18180710_SLC16A12	1.89E-07	2.36E-06	0.746027543	0.746027543	M1	Male	trans
cg25239516_ENSG00000237414	1.89E-07	2.36E-06	-0.949923979	0.949923979	M1	Male	trans
cg22108143_MTNR1A	1.89E-07	2.36E-06	-1.228971756	1.228971756	M1	Male	trans
cg19214868_KRTAP19-8	1.89E-07	2.36E-06	-0.48849242	0.48849242	M1	Male	trans
cg07261940_MTCYBP14	1.89E-07	2.36E-06	-0.539055651	0.539055651	M1	Male	trans
cg07261940_RNA5SP198	1.89E-07	2.36E-06	-0.410825154	0.410825154	M1	Male	trans
cg07261940_MAS1L	1.89E-07	2.36E-06	-0.501275037	0.501275037	M1	Male	trans
cg07261940_RPS15AP32	1.89E-07	2.36E-06	-0.410825154	0.410825154	M1	Male	trans
cg07261940_LINC01072	1.89E-07	2.36E-06	-0.39585445	0.39585445	M1	Male	trans
cg07261940_Y_RNA	1.89E-07	2.36E-06	-0.284885171	0.284885171	M1	Male	trans
cg07261940_ENSG00000226483	1.89E-07	2.36E-06	-0.501275037	0.501275037	M1	Male	trans
cg07261940_ENSG00000231440	1.89E-07	2.36E-06	-0.501275037	0.501275037	M1	Male	trans
cg07261940_ENSG00000240611	1.89E-07	2.36E-06	-0.311560202	0.311560202	M1	Male	trans
cg07261940_CHMP4AP1	1.89E-07	2.36E-06	-0.706279483	0.706279483	M1	Male	trans
cg07261940_LINC01997	1.89E-07	2.36E-06	-0.195608238	0.195608238	M1	Male	trans
cg07261940_OR2W1	1.89E-07	2.36E-06	-0.706279483	0.706279483	M1	Male	trans
cg07261940_PGAM1P2	1.89E-07	2.36E-06	-0.706279483	0.706279483	M1	Male	trans
cg07261940_ARL5AP2	1.89E-07	2.36E-06	-0.494460884	0.494460884	M1	Male	trans
cg07261940_KRTAP10-1	1.89E-07	2.36E-06	-0.706279483	0.706279483	M1	Male	trans
cg07261940_TFDP3	1.89E-07	2.36E-06	-0.117088514	0.117088514	M1	Male	trans
cg07261940_RPL9P15	1.89E-07	2.36E-06	-0.236992107	0.236992107	M1	Male	trans
cg07261940_ENSG00000225175	1.89E-07	2.36E-06	-0.633595684	0.633595684	M1	Male	trans
cg06101079_MTND3P9	1.89E-07	2.36E-06	-1.257850933	1.257850933	M1	Male	trans
cg20205188_KCNH7	1.89E-07	2.36E-06	-0.684683914	0.684683914	M1	Male	trans
ch.2.54406426R_RNA5S17	1.89E-07	2.36E-06	0.41658251	0.41658251	M1	Male	trans
cg20697094_MTCO1P39	1.89E-07	2.36E-06	0.674628241	0.674628241	M1	Male	trans
cg17790037_ENSG00000234675	1.89E-07	2.36E-06	0.519150133	0.519150133	M1	Male	trans
cg06635371_SLC38A11	1.89E-07	2.36E-06	0.764693011	0.764693011	M1	Male	trans
cg12481610_OR10K1	1.89E-07	2.36E-06	-0.109578955	0.109578955	M1	Male	trans
cg17300451_BACH2	1.89E-07	2.36E-06	-0.970591528	0.970591528	M1	Male	trans
cg04940822_MIR1289-2	1.89E-07	2.36E-06	1.120149809	1.120149809	M1	Male	trans
cg13320138_H3P27	1.89E-07	2.36E-06	0.566986283	0.566986283	M1	Male	trans
cg19943770_PEDS1-UBE2V1	1.89E-07	2.36E-06	-0.595031318	0.595031318	M1	Male	trans
cg08445957_ENSG00000231207	1.89E-07	2.36E-06	-0.486060169	0.486060169	M1	Male	trans
cg14851271_RNU6-1311P	1.89E-07	2.36E-06	-0.364841519	0.364841519	M1	Male	trans
cg22168087_ENSG00000233720	1.89E-07	2.36E-06	0.736319654	0.736319654	M1	Male	trans
cg26340737_ENSG00000225365	1.89E-07	2.36E-06	0.759662598	0.759662598	M1	Male	trans
cg01008267_RNA5S9	1.89E-07	2.36E-06	-0.38366101	0.38366101	M1	Male	trans
cg04463911_RNU2-20P	1.89E-07	2.36E-06	-1.071388587	1.071388587	M1	Male	trans
cg14938738_DAZ4	1.89E-07	2.36E-06	-0.000945576	0.000945576	M1	Male	trans
cg14938738_DAZ3	1.89E-07	2.36E-06	-0.021115664	0.021115664	M1	Male	trans
cg15930673_ELK2BP	1.89E-07	2.36E-06	-0.519374542	0.519374542	M1	Male	trans
cg11444278_TIGIT	1.89E-07	2.36E-06	0.472476008	0.472476008	M1	Male	trans
cg08012663_SNORD114-7	1.89E-07	2.36E-06	-0.805460328	0.805460328	M1	Male	trans
cg25621215_TFF1	1.89E-07	2.36E-06	-0.580428057	0.580428057	M1	Male	trans
cg11423687_DIPK1C	1.89E-07	2.36E-06	-0.594725146	0.594725146	M1	Male	trans
cg04112961_KRT17P6	1.89E-07	2.36E-06	0.470714868	0.470714868	M1	Male	trans
cg11395293_ENSG00000236372	1.89E-07	2.36E-06	-1.834117451	1.834117451	M1	Male	trans
cg10034640_ENSG00000233060	1.89E-07	2.36E-06	-0.574745086	0.574745086	M1	Male	trans
cg07244649_DPPA5P4	1.89E-07	2.36E-06	0.440422701	0.440422701	M1	Male	trans
cg15658784_RNU5F-6P	1.89E-07	2.36E-06	0.71593558	0.71593558	M1	Male	trans
cg16654079_CCT8L2	1.89E-07	2.36E-06	-0.31451225	0.31451225	M1	Male	trans
cg14362780_ENSG00000236046	1.89E-07	2.36E-06	-0.639127175	0.639127175	M1	Male	trans
cg12786023_MTND4P30	1.89E-07	2.36E-06	-0.825087209	0.825087209	M1	Male	trans
cg10492042_ENSG00000231413	1.89E-07	2.36E-06	0.233529053	0.233529053	M1	Male	trans
cg18447344_UGT1A11P	1.89E-07	2.36E-06	-0.297623981	0.297623981	M1	Male	trans
cg01861555_ENSG00000204684	1.89E-07	2.36E-06	-1.694704186	1.694704186	M1	Male	trans
cg26985471_ST13P21	1.89E-07	2.36E-06	-0.894676111	0.894676111	M1	Male	trans
cg03549208_RN7SL754P	1.89E-07	2.36E-06	-0.83413843	0.83413843	M1	Male	trans
cg20223162_SLCO1C1	1.89E-07	2.36E-06	0.629850558	0.629850558	M1	Male	trans
cg06228648_SULT1A4	1.89E-07	2.36E-06	-1.302334503	1.302334503	M1	Male	trans
cg19335436_RNU4-20P	1.89E-07	2.36E-06	-0.679276265	0.679276265	M1	Male	trans
cg10034640_DDX39BP1	1.89E-07	2.36E-06	-0.533866554	0.533866554	M1	Male	trans
cg25486571_LINC01854	1.89E-07	2.36E-06	-0.854490974	0.854490974	M1	Male	trans
cg05526015_ENSG00000198671	1.89E-07	2.36E-06	-1.61359532	1.61359532	M1	Male	trans
cg14801778_ENSG00000228153	1.89E-07	2.36E-06	-0.387247651	0.387247651	M1	Male	trans
cg14801778_LINC01248	1.89E-07	2.36E-06	-0.457917518	0.457917518	M1	Male	trans
cg14801778_MYADML	1.89E-07	2.36E-06	-0.451994887	0.451994887	M1	Male	trans
cg14801778_RPL36AP14	1.89E-07	2.36E-06	-1.278286622	1.278286622	M1	Male	trans
cg14801778_IQCF5-AS1	1.89E-07	2.36E-06	-1.278286622	1.278286622	M1	Male	trans
cg14801778_LARP1BP1	1.89E-07	2.36E-06	-1.278286622	1.278286622	M1	Male	trans
cg14801778_RNA5SP192	1.89E-07	2.36E-06	-1.278286622	1.278286622	M1	Male	trans
cg14801778_RNU6-1172P	1.89E-07	2.36E-06	-1.278286622	1.278286622	M1	Male	trans
cg14801778_USP24P1	1.89E-07	2.36E-06	-1.278286622	1.278286622	M1	Male	trans
cg14801778_PRR20C	1.89E-07	2.36E-06	-1.030444515	1.030444515	M1	Male	trans
cg14801778_UMOD	1.89E-07	2.36E-06	-0.125759024	0.125759024	M1	Male	trans
cg14801778_RNA5-8SP2	1.89E-07	2.36E-06	-1.278286622	1.278286622	M1	Male	trans
cg14801778_HAUS6P2	1.89E-07	2.36E-06	-1.278286622	1.278286622	M1	Male	trans
cg14801778_SOCS2P1	1.89E-07	2.36E-06	-0.907251576	0.907251576	M1	Male	trans
cg14801778_LINC01056	1.89E-07	2.36E-06	-0.907251576	0.907251576	M1	Male	trans
cg14801778_ENSG00000230851	1.89E-07	2.36E-06	-1.278286622	1.278286622	M1	Male	trans
cg14801778_ENSG00000232603	1.89E-07	2.36E-06	-0.487815124	0.487815124	M1	Male	trans
cg14801778_ENSG00000236099	1.89E-07	2.36E-06	-1.278286622	1.278286622	M1	Male	trans
cg14801778_ENSG00000236141	1.89E-07	2.36E-06	-1.278286622	1.278286622	M1	Male	trans
cg14801778_GCG	1.89E-07	2.36E-06	-0.646365499	0.646365499	M1	Male	trans
cg14801778_RPSAP34	1.89E-07	2.36E-06	-1.146737101	1.146737101	M1	Male	trans
cg14801778_LINC01015	1.89E-07	2.36E-06	-0.573368551	0.573368551	M1	Male	trans
cg14801778_IFITM8P	1.89E-07	2.36E-06	-0.85785825	0.85785825	M1	Male	trans
cg14801778_SNORD36A	1.89E-07	2.36E-06	-1.015590598	1.015590598	M1	Male	trans
cg14801778_ENSG00000199959	1.89E-07	2.36E-06	-1.146737101	1.146737101	M1	Male	trans
cg14801778_ANAPC15P1	1.89E-07	2.36E-06	-0.573368551	0.573368551	M1	Male	trans
cg14801778_ENSG00000232188	1.89E-07	2.36E-06	-0.506755588	0.506755588	M1	Male	trans
cg14801778_BECN2	1.89E-07	2.36E-06	-0.428929125	0.428929125	M1	Male	trans
cg26985471_ZBTB16	1.89E-07	2.36E-06	-0.733243904	0.733243904	M1	Male	trans
cg20375654_NDUFAB1P1	1.89E-07	2.36E-06	-1.084662164	1.084662164	M1	Male	trans
cg24004951_C5orf46	1.89E-07	2.36E-06	-0.856847757	0.856847757	M1	Male	trans
cg02697258_OR2W2P	1.89E-07	2.36E-06	-0.669078696	0.669078696	M1	Male	trans
cg12717664_CLC	1.89E-07	2.36E-06	-0.699359481	0.699359481	M1	Male	trans
cg01473983_USP9YP15	1.89E-07	2.36E-06	-0.992921186	0.992921186	M1	Male	trans
cg00060404_TRGVB	1.89E-07	2.36E-06	-1.096383048	1.096383048	M1	Male	trans
cg23290207_TRAV8-1	1.89E-07	2.36E-06	0.765581171	0.765581171	M1	Male	trans
cg00109781_RNU1-8P	1.89E-07	2.36E-06	-1.080312342	1.080312342	M1	Male	trans
cg00109781_IGKV7-3	1.89E-07	2.36E-06	-0.499453964	0.499453964	M1	Male	trans
cg00109781_CHCHD3P1	1.89E-07	2.36E-06	-0.761287823	0.761287823	M1	Male	trans
cg00109781_MT1B	1.89E-07	2.36E-06	-0.35450831	0.35450831	M1	Male	trans
cg00109781_SPATA48	1.89E-07	2.36E-06	-0.761287823	0.761287823	M1	Male	trans
cg00109781_RNA5SP41	1.89E-07	2.36E-06	-0.733546059	0.733546059	M1	Male	trans
cg00109781_MYOM3-AS1	1.89E-07	2.36E-06	-0.928897799	0.928897799	M1	Male	trans
cg00109781_OR2AQ1P	1.89E-07	2.36E-06	-0.928897799	0.928897799	M1	Male	trans
cg00109781_AKR1B1P2	1.89E-07	2.36E-06	-0.928897799	0.928897799	M1	Male	trans
cg00109781_LRIT1	1.89E-07	2.36E-06	-0.928897799	0.928897799	M1	Male	trans
cg00109781_SNORD115-24	1.89E-07	2.36E-06	-0.695208644	0.695208644	M1	Male	trans
cg00109781_PAFAH1B2P1	1.89E-07	2.36E-06	-0.417918252	0.417918252	M1	Male	trans
cg00109781_ENSG00000219559	1.89E-07	2.36E-06	-0.66178721	0.66178721	M1	Male	trans
cg00109781_ENSG00000237590	1.89E-07	2.36E-06	-0.928897799	0.928897799	M1	Male	trans
cg00109781_AADACL3	1.89E-07	2.36E-06	-0.937686054	0.937686054	M1	Male	trans
cg00109781_S100A7P1	1.89E-07	2.36E-06	-1.308785416	1.308785416	M1	Male	trans
cg00109781_NANOGNBP1	1.89E-07	2.36E-06	-0.937686054	0.937686054	M1	Male	trans
cg00109781_PRDX2P4	1.89E-07	2.36E-06	-0.321947862	0.321947862	M1	Male	trans
cg00109781_MTND5P6	1.89E-07	2.36E-06	-1.308785416	1.308785416	M1	Male	trans
cg00109781_LINC00529	1.89E-07	2.36E-06	-1.308785416	1.308785416	M1	Male	trans
cg00109781_OR4P1P	1.89E-07	2.36E-06	-1.308785416	1.308785416	M1	Male	trans
cg00109781_OR5D3P	1.89E-07	2.36E-06	-0.020183823	0.020183823	M1	Male	trans
cg00109781_MIR381	1.89E-07	2.36E-06	-1.308785416	1.308785416	M1	Male	trans
cg00109781_IGHD6-19	1.89E-07	2.36E-06	-0.333750294	0.333750294	M1	Male	trans
cg00109781_RNU4-13P	1.89E-07	2.36E-06	-1.308785416	1.308785416	M1	Male	trans
cg00109781_RPL36P1	1.89E-07	2.36E-06	-1.308785416	1.308785416	M1	Male	trans
cg00109781_IGLV3-22	1.89E-07	2.36E-06	-1.308785416	1.308785416	M1	Male	trans
cg00109781_ENSG00000216966	1.89E-07	2.36E-06	-1.308785416	1.308785416	M1	Male	trans
cg00109781_ENSG00000226304	1.89E-07	2.36E-06	-1.308785416	1.308785416	M1	Male	trans
cg00109781_ENSG00000230991	1.89E-07	2.36E-06	-0.639327006	0.639327006	M1	Male	trans
cg00109781_ENSG00000231418	1.89E-07	2.36E-06	-0.431320169	0.431320169	M1	Male	trans
cg00109781_ENSG00000241870	1.89E-07	2.36E-06	-1.308785416	1.308785416	M1	Male	trans
cg00109781_PLA2G5	1.89E-07	2.36E-06	-0.317981789	0.317981789	M1	Male	trans
cg00109781_RNU4-27P	1.89E-07	2.36E-06	-0.56989564	0.56989564	M1	Male	trans
cg00109781_HMHB1	1.89E-07	2.36E-06	-0.36677303	0.36677303	M1	Male	trans
cg00109781_KRTAP4-4	1.89E-07	2.36E-06	-1.075276943	1.075276943	M1	Male	trans
cg00109781_ENSG00000228005	1.89E-07	2.36E-06	-1.075276943	1.075276943	M1	Male	trans
cg00109781_ENSG00000232080	1.89E-07	2.36E-06	-0.761287823	0.761287823	M1	Male	trans
cg00109781_RN7SL291P	1.89E-07	2.36E-06	-0.926121222	0.926121222	M1	Male	trans
cg08825286_ENSG00000239628	1.89E-07	2.36E-06	-0.668880412	0.668880412	M1	Male	trans
cg15976390_KRTAP2-2	1.89E-07	2.36E-06	-0.78942754	0.78942754	M1	Male	trans
cg04900782_USP9YP34	1.89E-07	2.36E-06	-0.515166027	0.515166027	M1	Male	trans
cg07833852_MTND3P6	1.89E-07	2.36E-06	-0.682512755	0.682512755	M1	Male	trans
cg04072177_DEFB108A	1.90E-07	2.36E-06	-1.496695561	1.496695561	M1	Male	trans
cg26701270_ST13P21	1.90E-07	2.36E-06	-0.936645216	0.936645216	M1	Male	trans
cg16963484_RNU6-391P	1.90E-07	2.36E-06	-0.772025495	0.772025495	M1	Male	trans
cg05732089_ENSG00000224366	1.90E-07	2.36E-06	-0.561739517	0.561739517	M1	Male	trans
cg06320570_TNFRSF13B	1.90E-07	2.36E-06	-1.020572151	1.020572151	M1	Male	trans
cg22597706_ACSL3-AS1	1.90E-07	2.36E-06	-0.583852917	0.583852917	M1	Male	trans
cg15998629_KRTAP5-3	1.90E-07	2.36E-06	-0.693462665	0.693462665	M1	Male	trans
cg04463911_ENSG00000224069	1.90E-07	2.37E-06	-0.859254557	0.859254557	M1	Male	trans
cg19466967_RNU6-654P	1.90E-07	2.37E-06	-1.261664104	1.261664104	M1	Male	trans
cg24671734_CABS1	1.90E-07	2.37E-06	1.023135062	1.023135062	M1	Male	trans
cg04738355_LINC00973	1.90E-07	2.37E-06	-1.172516923	1.172516923	M1	Male	trans
cg13841476_MSX1	1.90E-07	2.37E-06	-0.888208024	0.888208024	M1	Male	trans
cg22314681_ECE2	1.90E-07	2.37E-06	-1.183397001	1.183397001	M1	Male	trans
cg01620233_ENSG00000237501	1.90E-07	2.37E-06	-1.041079699	1.041079699	M1	Male	trans
cg08426938_ENSG00000234710	1.90E-07	2.37E-06	-0.567517199	0.567517199	M1	Male	trans
cg13370086_ENSG00000234837	1.90E-07	2.37E-06	-1.258323579	1.258323579	M1	Male	trans
cg11263225_ENSG00000212930	1.90E-07	2.37E-06	-1.086973817	1.086973817	M1	Male	trans
cg07102783_ENSG00000203987	1.90E-07	2.37E-06	-0.474623793	0.474623793	M1	Male	trans
cg16705697_ENSG00000225545	1.90E-07	2.37E-06	-0.359810111	0.359810111	M1	Male	trans
cg13339009_GOLGA8UP	1.90E-07	2.37E-06	-0.742548499	0.742548499	M1	Male	trans
cg06803261_MEF2C	1.90E-07	2.37E-06	-0.946216449	0.946216449	M1	Male	trans
cg11056334_SH3GL3	1.90E-07	2.37E-06	-0.393001327	0.393001327	M1	Male	trans
cg06320570_RNU6-227P	1.90E-07	2.37E-06	-1.573131587	1.573131587	M1	Male	trans
cg01255527_OTOG	1.90E-07	2.37E-06	-0.876383125	0.876383125	M1	Male	trans
cg02129159_GHR	1.90E-07	2.37E-06	-1.039907533	1.039907533	M1	Male	trans
cg15798563_RPL21P43	1.90E-07	2.37E-06	-1.175489065	1.175489065	M1	Male	trans
cg02954524_ENSG00000235099	1.90E-07	2.37E-06	-0.850574788	0.850574788	M1	Male	trans
cg19408449_RNA5SP240	1.90E-07	2.37E-06	-0.53158353	0.53158353	M1	Male	trans
cg16705697_RN7SL822P	1.90E-07	2.37E-06	-0.678778098	0.678778098	M1	Male	trans
cg26832639_MIR1226	1.90E-07	2.37E-06	-1.103082134	1.103082134	M1	Male	trans
cg11086960_ARMCX7P	1.90E-07	2.37E-06	-0.913392138	0.913392138	M1	Male	trans
cg00530579_SLC38A11	1.90E-07	2.37E-06	-0.728259568	0.728259568	M1	Male	trans
cg16963484_TRAJ48	1.90E-07	2.37E-06	-0.507979895	0.507979895	M1	Male	trans
cg10664162_SNORD115-21	1.90E-07	2.37E-06	-0.635652181	0.635652181	M1	Male	trans
cg14853657_RPL30P5	1.90E-07	2.37E-06	-0.442376232	0.442376232	M1	Male	trans
cg04666037_FAM197Y8	1.90E-07	2.37E-06	-0.67935771	0.67935771	M1	Male	trans
cg17080234_SNORA56	1.90E-07	2.37E-06	-0.741740529	0.741740529	M1	Male	trans
cg19483581_LINC00973	1.90E-07	2.37E-06	-0.946795117	0.946795117	M1	Male	trans
cg24305584_HNRNPA1P23	1.90E-07	2.37E-06	0.658964918	0.658964918	M1	Male	trans
cg13468092_C1orf167	1.90E-07	2.37E-06	-0.573266823	0.573266823	M1	Male	trans
cg09480417_ENSG00000224612	1.90E-07	2.37E-06	-1.270362839	1.270362839	M1	Male	trans
cg24525967_NUGGC	1.90E-07	2.37E-06	-0.747378481	0.747378481	M1	Male	trans
cg16873130_GPR26	1.90E-07	2.37E-06	-0.606459529	0.606459529	M1	Male	trans
cg17324671_LINC00484	1.90E-07	2.37E-06	-0.676562018	0.676562018	M1	Male	trans
cg09705401_CTAG1B	1.90E-07	2.37E-06	-0.713294394	0.713294394	M1	Male	trans
cg14357008_SAR1AP4	1.90E-07	2.37E-06	-0.641747888	0.641747888	M1	Male	trans
cg20067334_SNORA63C	1.90E-07	2.37E-06	0.575130596	0.575130596	M1	Male	trans
cg22280068_IGHV3-48	1.90E-07	2.37E-06	-1.185987554	1.185987554	M1	Male	trans
cg08894365_ARHGDIG	1.90E-07	2.37E-06	-0.154498557	0.154498557	M1	Male	trans
cg05351147_RN7SL841P	1.90E-07	2.37E-06	-0.745339143	0.745339143	M1	Male	trans
cg00743325_FOS	1.90E-07	2.37E-06	0.277540865	0.277540865	M1	Male	trans
cg04015129_GOT1L1	1.90E-07	2.37E-06	-0.840723076	0.840723076	M1	Male	trans
cg00490039_CCR12P	1.90E-07	2.37E-06	-0.738498438	0.738498438	M1	Male	trans
cg05099240_RPL8P2	1.90E-07	2.37E-06	-0.540800627	0.540800627	M1	Male	trans
cg04098866_UGT3A1	1.90E-07	2.37E-06	0.475528958	0.475528958	M1	Male	trans
cg17733601_ENSG00000226400	1.90E-07	2.37E-06	-0.531581664	0.531581664	M1	Male	trans
cg08656369_SEPTIN12	1.90E-07	2.37E-06	-0.715878008	0.715878008	M1	Male	trans
cg24430871_HTN3	1.90E-07	2.37E-06	-1.008266856	1.008266856	M1	Male	trans
cg02792740_NMD3P1	1.90E-07	2.37E-06	0.687941189	0.687941189	M1	Male	trans
cg01387220_LINC01162	1.90E-07	2.37E-06	-0.641002042	0.641002042	M1	Male	trans
cg06803261_BTLA	1.90E-07	2.37E-06	-0.998474606	0.998474606	M1	Male	trans
cg14924064_RN7SKP177	1.90E-07	2.37E-06	0.628422763	0.628422763	M1	Male	trans
cg14354282_H2AP	1.91E-07	2.38E-06	-1.471986882	1.471986882	M1	Male	trans
cg22804805_RPL22P4	1.91E-07	2.38E-06	-0.244193883	0.244193883	M1	Male	trans
cg22804805_SERBP1P3	1.91E-07	2.38E-06	-0.286327268	0.286327268	M1	Male	trans
cg22804805_RN7SL159P	1.91E-07	2.38E-06	-0.860790505	0.860790505	M1	Male	trans
cg00866836_ENSG00000206961	1.91E-07	2.38E-06	-0.16906036	0.16906036	M1	Male	trans
cg18305853_ZNF736P7Y	1.91E-07	2.38E-06	-0.445680656	0.445680656	M1	Male	trans
cg10787600_ENSG00000230967	1.91E-07	2.38E-06	-0.611887744	0.611887744	M1	Male	trans
cg15622619_RNU2-36P	1.91E-07	2.38E-06	-0.741349785	0.741349785	M1	Male	trans
cg11348583_RNU6-599P	1.91E-07	2.38E-06	-0.498362519	0.498362519	M1	Male	trans
cg20491223_PPIAP81	1.91E-07	2.38E-06	0.758444347	0.758444347	M1	Male	trans
cg07330196_ARPP19P2	1.91E-07	2.38E-06	-0.91572883	0.91572883	M1	Male	trans
cg15545624_ENSG00000235537	1.91E-07	2.38E-06	0.890991472	0.890991472	M1	Male	trans
cg26075213_ENSG00000233714	1.91E-07	2.38E-06	-0.743836905	0.743836905	M1	Male	trans
cg24730459_SLC9A3P3	1.91E-07	2.38E-06	-1.298128249	1.298128249	M1	Male	trans
cg15418509_ENSG00000224842	1.91E-07	2.38E-06	-1.462918336	1.462918336	M1	Male	trans
cg25217772_HHLA1	1.91E-07	2.38E-06	-0.587118388	0.587118388	M1	Male	trans
cg26930498_MIR551B	1.91E-07	2.38E-06	-1.22018419	1.22018419	M1	Male	trans
cg25699417_TRAV34	1.91E-07	2.38E-06	-1.735606224	1.735606224	M1	Male	trans
cg16977073_MIXL1	1.91E-07	2.38E-06	-0.857567075	0.857567075	M1	Male	trans
cg15131202_GOLGA2P1	1.91E-07	2.38E-06	-0.536725382	0.536725382	M1	Male	trans
cg00667948_FAM47DP	1.91E-07	2.38E-06	-0.582705905	0.582705905	M1	Male	trans
cg13168129_RNU6-997P	1.91E-07	2.38E-06	0.713073347	0.713073347	M1	Male	trans
cg07918589_HSD11B2	1.91E-07	2.38E-06	-1.067534095	1.067534095	M1	Male	trans
cg06330497_GAL3ST3	1.91E-07	2.38E-06	-0.709658583	0.709658583	M1	Male	trans
cg02943303_ENSG00000228953	1.91E-07	2.38E-06	0.795977975	0.795977975	M1	Male	trans
cg13762257_LINC02665	1.91E-07	2.38E-06	0.437200525	0.437200525	M1	Male	trans
cg12642194_GADL1	1.91E-07	2.38E-06	-0.046754434	0.046754434	M1	Male	trans
cg18447344_ENSG00000198555	1.91E-07	2.38E-06	-0.811205488	0.811205488	M1	Male	trans
cg20945531_ENSG00000197462	1.91E-07	2.38E-06	-0.717048171	0.717048171	M1	Male	trans
cg14313932_MIR5689HG	1.91E-07	2.38E-06	-0.618539545	0.618539545	M1	Male	trans
cg14864044_LORICRIN	1.91E-07	2.38E-06	-0.597786078	0.597786078	M1	Male	trans
cg15961042_ENSG00000239517	1.91E-07	2.38E-06	-0.901564613	0.901564613	M1	Male	trans
cg13799853_ENSG00000230121	1.91E-07	2.38E-06	1.003996525	1.003996525	M1	Male	trans
cg13799853_RPS6P23	1.91E-07	2.38E-06	0.822835762	0.822835762	M1	Male	trans
cg03220912_CRABP1	1.91E-07	2.38E-06	-0.311401724	0.311401724	M1	Male	trans
cg07243941_OR10W1	1.91E-07	2.38E-06	0.378526101	0.378526101	M1	Male	trans
cg19408449_TRBV7-1	1.91E-07	2.38E-06	-0.69369184	0.69369184	M1	Male	trans
cg00095099_DUSP2	1.91E-07	2.38E-06	-1.231614818	1.231614818	M1	Male	trans
cg21543103_LINC00866	1.91E-07	2.38E-06	-1.168900613	1.168900613	M1	Male	trans
cg15889703_ZNF736P7Y	1.91E-07	2.38E-06	-0.462554749	0.462554749	M1	Male	trans
cg22280068_ENSG00000232611	1.91E-07	2.38E-06	-0.915011718	0.915011718	M1	Male	trans
cg05678500_IFNA13	1.91E-07	2.38E-06	0.969183049	0.969183049	M1	Male	trans
cg10031989_RNU6-1120P	1.91E-07	2.38E-06	-1.100285039	1.100285039	M1	Male	trans
cg26015683_MTND2P9	1.91E-07	2.38E-06	0.677131715	0.677131715	M1	Male	trans
cg02080116_IFNA4	1.91E-07	2.38E-06	-0.45633137	0.45633137	M1	Male	trans
cg06880767_LINC01079	1.91E-07	2.38E-06	-0.435083499	0.435083499	M1	Male	trans
cg01512132_OR51E2	1.91E-07	2.39E-06	-0.492659854	0.492659854	M1	Male	trans
cg09861450_PRYP1	1.91E-07	2.39E-06	1.419559542	1.419559542	M1	Male	trans
cg21610436_IGHD1-14	1.91E-07	2.39E-06	-0.970466845	0.970466845	M1	Male	trans
cg27513510_ENSG00000226671	1.91E-07	2.39E-06	-1.273274178	1.273274178	M1	Male	trans
cg01134380_DNAJB8-AS1	1.92E-07	2.39E-06	-0.717994184	0.717994184	M1	Male	trans
cg11263225_RNA5SP391	1.92E-07	2.39E-06	-0.667011711	0.667011711	M1	Male	trans
cg02129159_ZFPM2	1.92E-07	2.39E-06	-1.103577606	1.103577606	M1	Male	trans
cg18878984_RPL12P30	1.92E-07	2.39E-06	-0.638279962	0.638279962	M1	Male	trans
cg19408449_ENSG00000226945	1.92E-07	2.39E-06	-0.538247139	0.538247139	M1	Male	trans
cg16336121_ENSG00000238066	1.92E-07	2.39E-06	-0.710901377	0.710901377	M1	Male	trans
cg23314071_HTR5A	1.92E-07	2.39E-06	0.942840781	0.942840781	M1	Male	trans
cg27481555_RN7SL263P	1.92E-07	2.39E-06	0.633064364	0.633064364	M1	Male	trans
cg17969084_IGHV3-48	1.92E-07	2.39E-06	0.884773806	0.884773806	M1	Male	trans
cg03036575_LINC01456	1.92E-07	2.39E-06	-0.855871981	0.855871981	M1	Male	trans
cg18180710_RNU6-1160P	1.92E-07	2.39E-06	0.893376359	0.893376359	M1	Male	trans
cg25486571_FSHR	1.92E-07	2.39E-06	-0.821358234	0.821358234	M1	Male	trans
cg04900782_KRTAP5-3	1.92E-07	2.39E-06	-0.700625299	0.700625299	M1	Male	trans
cg17146522_RFX6	1.92E-07	2.39E-06	-1.357932924	1.357932924	M1	Male	trans
cg00710456_HNRNPA1P32	1.92E-07	2.39E-06	-0.729250951	0.729250951	M1	Male	trans
cg01001115_H3C9P	1.92E-07	2.39E-06	-1.345053145	1.345053145	M1	Male	trans
cg12481610_SPATA42	1.92E-07	2.39E-06	-0.377247707	0.377247707	M1	Male	trans
cg04774563_RFPL4AL1	1.92E-07	2.39E-06	-0.710490186	0.710490186	M1	Male	trans
cg17025908_TTTY2	1.92E-07	2.39E-06	-0.690863954	0.690863954	M1	Male	trans
cg09422908_ZFAND2A	1.92E-07	2.39E-06	-0.49846843	0.49846843	M1	Male	trans
cg09833720_EEF1E1P1	1.92E-07	2.39E-06	-0.494402631	0.494402631	M1	Male	trans
cg06619156_ENSG00000232615	1.92E-07	2.39E-06	-0.885522723	0.885522723	M1	Male	trans
cg05799088_NLRP6	1.92E-07	2.39E-06	-0.475643721	0.475643721	M1	Male	trans
cg09381162_IQCF1	1.92E-07	2.39E-06	-0.856723455	0.856723455	M1	Male	trans
cg22703515_SLITRK2	1.92E-07	2.39E-06	-0.335649598	0.335649598	M1	Male	trans
cg18527716_OR10H5	1.92E-07	2.39E-06	-0.056135851	0.056135851	M1	Male	trans
cg27135799_TMEM239	1.92E-07	2.39E-06	-0.539496414	0.539496414	M1	Male	trans
cg02949296_HOXB9	1.92E-07	2.39E-06	-1.837945554	1.837945554	M1	Male	trans
cg25033405_ENSG00000228384	1.92E-07	2.39E-06	-0.677147451	0.677147451	M1	Male	trans
cg04667775_SLC25A3P1	1.92E-07	2.39E-06	-0.882548326	0.882548326	M1	Male	trans
cg13799853_ENSG00000236426	1.92E-07	2.39E-06	0.67852049	0.67852049	M1	Male	trans
cg19932577_IL6	1.92E-07	2.39E-06	-1.006503296	1.006503296	M1	Male	trans
cg09828310_GK4P	1.92E-07	2.39E-06	-0.614126996	0.614126996	M1	Male	trans
cg17388638_TESPA1	1.92E-07	2.40E-06	-0.636155808	0.636155808	M1	Male	trans
cg14924064_BASP1-AS1	1.92E-07	2.40E-06	0.688110314	0.688110314	M1	Male	trans
cg21888978_RPL7P59	1.92E-07	2.40E-06	-0.875002977	0.875002977	M1	Male	trans
cg20695805_FLI1	1.92E-07	2.40E-06	0.547570724	0.547570724	M1	Male	trans
cg08433110_EDN2	1.92E-07	2.40E-06	-0.719201551	0.719201551	M1	Male	trans
cg21111523_ENSG00000239093	1.92E-07	2.40E-06	-0.995237326	0.995237326	M1	Male	trans
cg24101364_TRPM1	1.92E-07	2.40E-06	-0.853836906	0.853836906	M1	Male	trans
cg01994308_MYL7	1.92E-07	2.40E-06	0.511942204	0.511942204	M1	Male	trans
cg16045677_EN2	1.92E-07	2.40E-06	-0.567018861	0.567018861	M1	Male	trans
cg13168129_ENSG00000179028	1.92E-07	2.40E-06	0.3400359	0.3400359	M1	Male	trans
cg16187147_HOXA13	1.92E-07	2.40E-06	-0.59804553	0.59804553	M1	Male	trans
cg17741818_KRTAP5-3	1.92E-07	2.40E-06	0.918280908	0.918280908	M1	Male	trans
cg23974730_ZSWIM2	1.92E-07	2.40E-06	0.75316534	0.75316534	M1	Male	trans
cg03206304_MIR933	1.92E-07	2.40E-06	-0.959913252	0.959913252	M1	Male	trans
cg25472353_SLC6A7	1.93E-07	2.40E-06	0.621315296	0.621315296	M1	Male	trans
cg18878984_ADI1P1	1.93E-07	2.40E-06	-0.568294203	0.568294203	M1	Male	trans
cg24473292_OR4F6	1.93E-07	2.40E-06	-0.344993103	0.344993103	M1	Male	trans
cg16582255_ENSG00000228855	1.93E-07	2.40E-06	-1.034211282	1.034211282	M1	Male	trans
cg10039163_ENSG00000240535	1.93E-07	2.40E-06	-0.682395581	0.682395581	M1	Male	trans
cg14655590_ENSG00000224069	1.93E-07	2.40E-06	-0.672652779	0.672652779	M1	Male	trans
cg09354553_LRRC38	1.93E-07	2.40E-06	-0.920551773	0.920551773	M1	Male	trans
cg17735372_H3C12	1.93E-07	2.40E-06	-0.9803714	0.9803714	M1	Male	trans
cg07814260_RNU6-823P	1.93E-07	2.40E-06	0.565605775	0.565605775	M1	Male	trans
cg05154833_RPL22P11	1.93E-07	2.40E-06	-0.480420852	0.480420852	M1	Male	trans
cg05232081_H2BS1	1.93E-07	2.40E-06	-1.010135904	1.010135904	M1	Male	trans
cg13871921_NEGR1-IT1	1.93E-07	2.40E-06	-0.439463596	0.439463596	M1	Male	trans
cg03220912_ZNF423	1.93E-07	2.40E-06	-0.461625978	0.461625978	M1	Male	trans
cg25657443_SLC39A12	1.93E-07	2.40E-06	-0.755603243	0.755603243	M1	Male	trans
cg08328441_AADACL4	1.93E-07	2.40E-06	-0.963585731	0.963585731	M1	Male	trans
cg13752562_RPL35AP8	1.93E-07	2.40E-06	-0.644266887	0.644266887	M1	Male	trans
cg22597706_SLC6A19	1.93E-07	2.40E-06	-0.686473623	0.686473623	M1	Male	trans
cg19932577_TRIM31	1.93E-07	2.40E-06	-1.144584177	1.144584177	M1	Male	trans
cg22120018_ENSG00000234117	1.93E-07	2.40E-06	-0.741704765	0.741704765	M1	Male	trans
cg07501868_PCDHB8	1.93E-07	2.40E-06	-1.10072941	1.10072941	M1	Male	trans
cg26523590_KLF2P3	1.93E-07	2.40E-06	-1.449046289	1.449046289	M1	Male	trans
cg17324671_RPL21P106	1.93E-07	2.40E-06	-0.467829681	0.467829681	M1	Male	trans
cg04489243_IGLV1-36	1.93E-07	2.40E-06	-1.122835941	1.122835941	M1	Male	trans
cg06635371_LINC02676	1.93E-07	2.40E-06	0.580930532	0.580930532	M1	Male	trans
cg10039163_ENSG00000230147	1.93E-07	2.40E-06	-0.788100621	0.788100621	M1	Male	trans
cg13299279_RN7SL241P	1.93E-07	2.40E-06	-1.729418307	1.729418307	M1	Male	trans
cg03591123_GNG7	1.93E-07	2.40E-06	-0.44697254	0.44697254	M1	Male	trans
cg08061367_IGLV5-48	1.93E-07	2.40E-06	-1.212564621	1.212564621	M1	Male	trans
cg18180710_SLC6A13	1.93E-07	2.40E-06	0.731699916	0.731699916	M1	Male	trans
cg06502685_ENSG00000214125	1.93E-07	2.40E-06	-0.412621394	0.412621394	M1	Male	trans
cg19408449_RPS29P23	1.93E-07	2.40E-06	-0.489723747	0.489723747	M1	Male	trans
cg26266098_RNU4-8P	1.93E-07	2.40E-06	0.746907876	0.746907876	M1	Male	trans
cg04509100_LINC01757	1.93E-07	2.40E-06	-0.640633487	0.640633487	M1	Male	trans
cg19973291_ANKRD36P1	1.93E-07	2.40E-06	-0.977699812	0.977699812	M1	Male	trans
cg09483607_RNU2-23P	1.93E-07	2.40E-06	-0.92616657	0.92616657	M1	Male	trans
cg23840219_DLL4	1.93E-07	2.40E-06	0.342202865	0.342202865	M1	Male	trans
cg16596598_POU2F2	1.93E-07	2.40E-06	-0.470335503	0.470335503	M1	Male	trans
cg07850274_FAM66C	1.93E-07	2.40E-06	-0.780468614	0.780468614	M1	Male	trans
cg00912942_RNU6-39P	1.93E-07	2.40E-06	-0.585187522	0.585187522	M1	Male	trans
cg01329519_EDN3	1.93E-07	2.40E-06	0.743390626	0.743390626	M1	Male	trans
cg12774454_RPL5P27	1.93E-07	2.40E-06	-1.023572468	1.023572468	M1	Male	trans
cg08894365_OR5H1	1.93E-07	2.40E-06	-0.055158993	0.055158993	M1	Male	trans
cg24118983_ENSG00000232848	1.93E-07	2.40E-06	-0.744790005	0.744790005	M1	Male	trans
cg15302968_PCDH8	1.93E-07	2.40E-06	-0.194187716	0.194187716	M1	Male	trans
cg09785904_FABP5P15	1.93E-07	2.40E-06	-0.710583358	0.710583358	M1	Male	trans
cg10295807_ENSG00000224478	1.93E-07	2.40E-06	-0.715620256	0.715620256	M1	Male	trans
cg23742872_SNORD58A	1.93E-07	2.40E-06	-0.438368331	0.438368331	M1	Male	trans
cg21252088_TRBV3-1	1.93E-07	2.40E-06	0.967166141	0.967166141	M1	Male	trans
cg09055743_REXO1L1P	1.93E-07	2.40E-06	-1.351945006	1.351945006	M1	Male	trans
cg15998629_ACTN4P2	1.93E-07	2.40E-06	-0.491009661	0.491009661	M1	Male	trans
cg15998629_PPIAP62	1.93E-07	2.40E-06	-0.248962084	0.248962084	M1	Male	trans
cg15998629_RDH8	1.93E-07	2.40E-06	-0.263025641	0.263025641	M1	Male	trans
cg22168087_TRBC2	1.93E-07	2.41E-06	0.58076558	0.58076558	M1	Male	trans
cg11263225_ACTG1P19	1.93E-07	2.41E-06	-0.789972998	0.789972998	M1	Male	trans
cg11815008_EPYC	1.93E-07	2.41E-06	-0.407968406	0.407968406	M1	Male	trans
cg26318251_LILRP1	1.93E-07	2.41E-06	-0.988971394	0.988971394	M1	Male	trans
cg22314681_HLA-DRB9	1.93E-07	2.41E-06	-1.113039594	1.113039594	M1	Male	trans
cg03134747_RNA5SP128	1.93E-07	2.41E-06	-0.696042605	0.696042605	M1	Male	trans
cg02440268_LHFPL6	1.93E-07	2.41E-06	-1.012885289	1.012885289	M1	Male	trans
cg20214135_SLCO1A2	1.93E-07	2.41E-06	-0.088459049	0.088459049	M1	Male	trans
cg10896276_ENSG00000234513	1.93E-07	2.41E-06	-0.758095172	0.758095172	M1	Male	trans
cg18180710_SLC6A1	1.93E-07	2.41E-06	0.706130707	0.706130707	M1	Male	trans
cg04025879_RNU6-337P	1.93E-07	2.41E-06	-0.85418729	0.85418729	M1	Male	trans
cg19653415_ENSG00000224149	1.94E-07	2.41E-06	-1.308933241	1.308933241	M1	Male	trans
cg19653415_MTCO1P51	1.94E-07	2.41E-06	-1.095250276	1.095250276	M1	Male	trans
cg19653415_ENSG00000224525	1.94E-07	2.41E-06	-1.409004468	1.409004468	M1	Male	trans
cg19653415_ENSG00000236356	1.94E-07	2.41E-06	-1.095250276	1.095250276	M1	Male	trans
cg12227626_MT1G	1.94E-07	2.41E-06	-1.002113032	1.002113032	M1	Male	trans
cg27357675_PNPT1P2	1.94E-07	2.41E-06	-0.869961696	0.869961696	M1	Male	trans
cg13128244_RN7SL741P	1.94E-07	2.41E-06	-0.74427417	0.74427417	M1	Male	trans
cg10039163_CDH8	1.94E-07	2.41E-06	-0.801258985	0.801258985	M1	Male	trans
cg09987517_SSX1	1.94E-07	2.41E-06	-0.847872405	0.847872405	M1	Male	trans
cg10801331_ENSG00000236341	1.94E-07	2.41E-06	-1.611702952	1.611702952	M1	Male	trans
cg24728770_KRTAP13-2	1.94E-07	2.41E-06	-0.715505933	0.715505933	M1	Male	trans
cg04510815_RPS11P7	1.94E-07	2.41E-06	-0.51604922	0.51604922	M1	Male	trans
cg04015129_HOXB6	1.94E-07	2.41E-06	-1.244245453	1.244245453	M1	Male	trans
cg18361467_SEMG2	1.94E-07	2.41E-06	-0.914865419	0.914865419	M1	Male	trans
cg10548700_KRT8P37	1.94E-07	2.41E-06	0.732242543	0.732242543	M1	Male	trans
cg20149255_LRRC57P1	1.94E-07	2.41E-06	-0.818595781	0.818595781	M1	Male	trans
cg00810208_ENSG00000225545	1.94E-07	2.41E-06	0.359809366	0.359809366	M1	Male	trans
cg04059413_OR7E93P	1.94E-07	2.41E-06	-0.720462413	0.720462413	M1	Male	trans
cg16773502_LINC00951	1.94E-07	2.41E-06	-1.457915794	1.457915794	M1	Male	trans
cg08662043_ACTR3P3	1.94E-07	2.41E-06	-0.666158325	0.666158325	M1	Male	trans
cg21245844_IGHD2-8	1.94E-07	2.41E-06	-0.350360435	0.350360435	M1	Male	trans
cg17653352_ENSG00000231173	1.94E-07	2.41E-06	-0.985302759	0.985302759	M1	Male	trans
cg06176987_CD22	1.94E-07	2.41E-06	-0.924929558	0.924929558	M1	Male	trans
cg12113013_ENSG00000226047	1.94E-07	2.41E-06	-0.556403063	0.556403063	M1	Male	trans
cg15074728_RNU6-890P	1.94E-07	2.41E-06	-0.468362704	0.468362704	M1	Male	trans
cg18924965_KRT26	1.94E-07	2.41E-06	0.835183068	0.835183068	M1	Male	trans
cg25304269_SAMSN1-AS1	1.94E-07	2.41E-06	-0.650564341	0.650564341	M1	Male	trans
cg07243941_GPRC6A	1.94E-07	2.41E-06	0.246169456	0.246169456	M1	Male	trans
cg15188881_RNU6-951P	1.94E-07	2.41E-06	-1.374851954	1.374851954	M1	Male	trans
cg15188881_MTND5P24	1.94E-07	2.41E-06	-0.849682316	0.849682316	M1	Male	trans
cg12852285_ENSG00000177359	1.94E-07	2.41E-06	-0.931054934	0.931054934	M1	Male	trans
cg16156113_LINC01237	1.94E-07	2.41E-06	-0.536136778	0.536136778	M1	Male	trans
cg06338987_RNA5SP97	1.94E-07	2.41E-06	-0.784008631	0.784008631	M1	Male	trans
cg10141352_ENSG00000228399	1.94E-07	2.41E-06	-0.677670971	0.677670971	M1	Male	trans
cg10780890_ART2P	1.94E-07	2.41E-06	0.586091949	0.586091949	M1	Male	trans
cg19612004_R3HDML	1.94E-07	2.41E-06	-1.127280975	1.127280975	M1	Male	trans
cg13845724_ELAVL3	1.94E-07	2.41E-06	-0.137795701	0.137795701	M1	Male	trans
cg17388638_RN7SL583P	1.94E-07	2.41E-06	-0.753972813	0.753972813	M1	Male	trans
cg04608651_KIF25-AS1	1.94E-07	2.41E-06	0.783998637	0.783998637	M1	Male	trans
cg24202000_EIF3JP1	1.94E-07	2.41E-06	-0.287809868	0.287809868	M1	Male	trans
cg24202000_PIEZO1P1	1.94E-07	2.41E-06	-0.501408052	0.501408052	M1	Male	trans
cg24202000_U8	1.94E-07	2.41E-06	-0.501408052	0.501408052	M1	Male	trans
cg24202000_TEDDM2P	1.94E-07	2.41E-06	-0.38302673	0.38302673	M1	Male	trans
cg24202000_DHFRP5	1.94E-07	2.41E-06	-0.435873826	0.435873826	M1	Male	trans
cg24202000_LINC02418	1.94E-07	2.41E-06	-0.611801243	0.611801243	M1	Male	trans
cg24202000_RPL7P3	1.94E-07	2.41E-06	-0.435873826	0.435873826	M1	Male	trans
cg24202000_ENSG00000203492	1.94E-07	2.41E-06	-0.611801243	0.611801243	M1	Male	trans
cg24202000_ENSG00000224374	1.94E-07	2.41E-06	-0.258602145	0.258602145	M1	Male	trans
cg24202000_ENSG00000224603	1.94E-07	2.41E-06	-0.611801243	0.611801243	M1	Male	trans
cg24202000_ENSG00000228757	1.94E-07	2.41E-06	-0.308794732	0.308794732	M1	Male	trans
cg24202000_ENSG00000229720	1.94E-07	2.41E-06	-0.435873826	0.435873826	M1	Male	trans
cg24202000_ENSG00000230245	1.94E-07	2.41E-06	-0.611801243	0.611801243	M1	Male	trans
cg24202000_ENSG00000234087	1.94E-07	2.41E-06	-0.611801243	0.611801243	M1	Male	trans
cg24202000_FTLP18	1.94E-07	2.41E-06	-0.86200715	0.86200715	M1	Male	trans
cg24202000_KRT8P21	1.94E-07	2.41E-06	-0.86200715	0.86200715	M1	Male	trans
cg24202000_NBPF21P	1.94E-07	2.41E-06	-0.86200715	0.86200715	M1	Male	trans
cg24202000_ENSG00000224027	1.94E-07	2.41E-06	-0.86200715	0.86200715	M1	Male	trans
cg24202000_RN7SKP123	1.94E-07	2.41E-06	-0.773297289	0.773297289	M1	Male	trans
cg24202000_RN7SKP212	1.94E-07	2.41E-06	-0.773297289	0.773297289	M1	Male	trans
cg24202000_ADIRF	1.94E-07	2.41E-06	-0.773297289	0.773297289	M1	Male	trans
cg14591380_SNORD35B	1.94E-07	2.42E-06	-0.524435333	0.524435333	M1	Male	trans
cg20896351_CDO1	1.94E-07	2.42E-06	-0.609837308	0.609837308	M1	Male	trans
cg12877532_RNA5SP448	1.94E-07	2.42E-06	-1.147388252	1.147388252	M1	Male	trans
cg25938960_SNORD114-6	1.94E-07	2.42E-06	-1.583322917	1.583322917	M1	Male	trans
cg11916219_OR52L1	1.94E-07	2.42E-06	4.982115125	4.982115125	M1	Male	trans
cg13845724_DAZ2	1.94E-07	2.42E-06	-0.216828377	0.216828377	M1	Male	trans
cg05818000_SOD1P1	1.94E-07	2.42E-06	-0.80165002	0.80165002	M1	Male	trans
cg06502685_HOMER1	1.94E-07	2.42E-06	-0.5493332	0.5493332	M1	Male	trans
cg22027573_ENSG00000235610	1.94E-07	2.42E-06	-0.903459506	0.903459506	M1	Male	trans
cg01354206_GASK1B	1.94E-07	2.42E-06	-0.699928936	0.699928936	M1	Male	trans
cg17723355_TMEM132E	1.94E-07	2.42E-06	0.460778778	0.460778778	M1	Male	trans
cg00710456_ENSG00000224297	1.94E-07	2.42E-06	-0.975528811	0.975528811	M1	Male	trans
cg00710456_RN7SKP170	1.94E-07	2.42E-06	-0.736361833	0.736361833	M1	Male	trans
cg07919744_TDRD9	1.94E-07	2.42E-06	-1.46838282	1.46838282	M1	Male	trans
cg10503606_IGHD1-1	1.94E-07	2.42E-06	-1.067699013	1.067699013	M1	Male	trans
cg04001978_ERICH3-AS1	1.95E-07	2.42E-06	-0.767294189	0.767294189	M1	Male	trans
cg07830906_HOXB5	1.95E-07	2.42E-06	-1.017979757	1.017979757	M1	Male	trans
cg01342225_DPP6	1.95E-07	2.42E-06	-0.177537	0.177537	M1	Male	trans
cg27380499_ENSG00000198106	1.95E-07	2.42E-06	0.754023543	0.754023543	M1	Male	trans
cg02589878_RAB28P3	1.95E-07	2.42E-06	-0.701558919	0.701558919	M1	Male	trans
cg01391898_SPANXA1	1.95E-07	2.42E-06	0.491948201	0.491948201	M1	Male	trans
cg04549802_NXNP1	1.95E-07	2.42E-06	-0.516170584	0.516170584	M1	Male	trans
cg19408449_FRG2FP	1.95E-07	2.42E-06	-0.621458092	0.621458092	M1	Male	trans
cg19408449_HSBP1P2	1.95E-07	2.42E-06	-0.38792549	0.38792549	M1	Male	trans
cg01616178_SNORD115-32	1.95E-07	2.42E-06	0.347266749	0.347266749	M1	Male	trans
cg02804275_ZFAT	1.95E-07	2.42E-06	-0.677013538	0.677013538	M1	Male	trans
cg12774454_SLC25A6P6	1.95E-07	2.42E-06	-0.598323415	0.598323415	M1	Male	trans
cg23740016_CCDC75P1	1.95E-07	2.42E-06	-0.932497553	0.932497553	M1	Male	trans
cg03120254_OR4N5	1.95E-07	2.42E-06	-0.149190104	0.149190104	M1	Male	trans
cg03120254_ELK2AP	1.95E-07	2.42E-06	-0.286994863	0.286994863	M1	Male	trans
cg03120254_ENSG00000234296	1.95E-07	2.42E-06	-0.745153997	0.745153997	M1	Male	trans
cg03120254_MRPS21P2	1.95E-07	2.42E-06	-0.975435145	0.975435145	M1	Male	trans
cg03120254_LINC01304	1.95E-07	2.42E-06	-1.778635368	1.778635368	M1	Male	trans
cg03120254_ATOH1	1.95E-07	2.42E-06	-1.15327198	1.15327198	M1	Male	trans
cg03120254_MRPL42P3	1.95E-07	2.42E-06	-1.15327198	1.15327198	M1	Male	trans
cg03120254_RNU6-246P	1.95E-07	2.42E-06	-1.15327198	1.15327198	M1	Male	trans
cg03120254_OR6C75	1.95E-07	2.42E-06	-0.269771906	0.269771906	M1	Male	trans
cg03120254_LINC00395	1.95E-07	2.42E-06	-1.407183686	1.407183686	M1	Male	trans
cg03120254_RNU6-616P	1.95E-07	2.42E-06	-1.11124609	1.11124609	M1	Male	trans
cg03120254_ENSG00000235350	1.95E-07	2.42E-06	-1.407183686	1.407183686	M1	Male	trans
cg03120254_ENSG00000236544	1.95E-07	2.42E-06	-1.407183686	1.407183686	M1	Male	trans
