## Supplementary Tables for "Sex-stratified and interaction multi-omics analysis of DNA methylation and gene expression in asthma": Table_Supplementary Table S2f.csv (part 8 of 85)

Pair_clean	pvalue	FDR	beta	abs_beta	Model	Sex	Type	Table S2f. Asthma-specific trans-expression quantitative trait methylation (trans-eQTM) associations identified in the male-specific analysis
cg03120254_HNRNPA1P64	1.95E-07	2.42E-06	-1.628932884	1.628932884	M1	Male	trans
cg03120254_SNCB	1.95E-07	2.42E-06	-0.51641455	0.51641455	M1	Male	trans
cg03120254_OR51T1	1.95E-07	2.42E-06	-0.814466442	0.814466442	M1	Male	trans
cg03120254_ENSG00000237378	1.95E-07	2.42E-06	-1.575976732	1.575976732	M1	Male	trans
cg03120254_HNRNPA1P46	1.95E-07	2.42E-06	-1.982673967	1.982673967	M1	Male	trans
cg03120254_CYCSP8	1.95E-07	2.42E-06	-1.982673967	1.982673967	M1	Male	trans
cg03120254_EIF4BP4	1.95E-07	2.42E-06	-1.982673967	1.982673967	M1	Male	trans
cg03120254_ANKRD49P4	1.95E-07	2.42E-06	-1.982673967	1.982673967	M1	Male	trans
cg03120254_ENSG00000225325	1.95E-07	2.42E-06	-1.982673967	1.982673967	M1	Male	trans
cg03120254_ENSG00000229532	1.95E-07	2.42E-06	-1.982673967	1.982673967	M1	Male	trans
cg17296217_CSAG1	1.95E-07	2.42E-06	-0.996991512	0.996991512	M1	Male	trans
cg18976191_OR6S1	1.95E-07	2.42E-06	-0.48360717	0.48360717	M1	Male	trans
cg07784793_MTCO1P8	1.95E-07	2.42E-06	-0.759668837	0.759668837	M1	Male	trans
cg18871215_SNORD114-11	1.95E-07	2.42E-06	0.61339295	0.61339295	M1	Male	trans
cg17753661_TRAV7	1.95E-07	2.42E-06	-0.666227865	0.666227865	M1	Male	trans
cg01037617_GNLY	1.95E-07	2.42E-06	0.654281601	0.654281601	M1	Male	trans
cg05523652_ELOCP28	1.95E-07	2.42E-06	-0.853633805	0.853633805	M1	Male	trans
cg09543047_OR51N1P	1.95E-07	2.42E-06	-1.302723341	1.302723341	M1	Male	trans
cg19938179_LINC01501	1.95E-07	2.42E-06	-0.864111068	0.864111068	M1	Male	trans
cg08656369_ENSG00000217514	1.95E-07	2.42E-06	-0.83541458	0.83541458	M1	Male	trans
cg17337670_ENSG00000228683	1.95E-07	2.42E-06	-1.022147127	1.022147127	M1	Male	trans
cg20205188_ZIK1P1	1.95E-07	2.42E-06	-0.606265279	0.606265279	M1	Male	trans
cg04900782_IGKV1OR-2	1.95E-07	2.42E-06	-0.349477418	0.349477418	M1	Male	trans
cg08012663_PRR4	1.95E-07	2.42E-06	-0.636605975	0.636605975	M1	Male	trans
cg06902555_MTND2P15	1.95E-07	2.42E-06	-1.268503546	1.268503546	M1	Male	trans
cg20381404_GNG5P2	1.95E-07	2.42E-06	0.458318727	0.458318727	M1	Male	trans
cg00534626_NDUFS5P2	1.95E-07	2.42E-06	-0.573417098	0.573417098	M1	Male	trans
cg00534626_RNA5SP113	1.95E-07	2.42E-06	-0.34638042	0.34638042	M1	Male	trans
cg00534626_LINC02778	1.95E-07	2.42E-06	-0.72422515	0.72422515	M1	Male	trans
cg00534626_ZNF734P	1.95E-07	2.42E-06	-1.089453584	1.089453584	M1	Male	trans
cg00534626_NEK2P2	1.95E-07	2.42E-06	-0.271989575	0.271989575	M1	Male	trans
cg00534626_ENSG00000227679	1.95E-07	2.42E-06	-0.112922056	0.112922056	M1	Male	trans
cg00534626_ACTBP12	1.95E-07	2.42E-06	-1.134020003	1.134020003	M1	Male	trans
cg00534626_MTND5P18	1.95E-07	2.42E-06	-1.134020003	1.134020003	M1	Male	trans
cg00534626_MTND5P29	1.95E-07	2.42E-06	-0.804859737	0.804859737	M1	Male	trans
cg00534626_PHOX2B	1.95E-07	2.42E-06	-0.27552088	0.27552088	M1	Male	trans
cg00534626_LINC02433	1.95E-07	2.42E-06	-0.508658539	0.508658539	M1	Male	trans
cg00534626_RN7SL868P	1.95E-07	2.42E-06	-1.134020003	1.134020003	M1	Male	trans
cg00534626_MIR218-2	1.95E-07	2.42E-06	-1.014891405	1.014891405	M1	Male	trans
cg00534626_MTND1P2	1.95E-07	2.42E-06	-1.134020003	1.134020003	M1	Male	trans
cg00534626_ASB10	1.95E-07	2.42E-06	-0.508658539	0.508658539	M1	Male	trans
cg00534626_H3P29	1.95E-07	2.42E-06	-1.134020003	1.134020003	M1	Male	trans
cg00534626_IGF2-AS	1.95E-07	2.42E-06	-0.508658539	0.508658539	M1	Male	trans
cg00534626_CT45A5	1.95E-07	2.42E-06	-0.263364464	0.263364464	M1	Male	trans
cg00534626_SKP2P1	1.95E-07	2.42E-06	-1.134020003	1.134020003	M1	Male	trans
cg00534626_ENSG00000230432	1.95E-07	2.42E-06	-0.508658539	0.508658539	M1	Male	trans
cg00534626_ENSG00000230621	1.95E-07	2.42E-06	-0.804859737	0.804859737	M1	Male	trans
cg00534626_CTNNA2-AS1	1.95E-07	2.42E-06	-0.432760618	0.432760618	M1	Male	trans
cg00534626_RNU6-169P	1.95E-07	2.42E-06	-1.017317078	1.017317078	M1	Male	trans
cg00534626_FUNDC2P3	1.95E-07	2.42E-06	-0.659631143	0.659631143	M1	Male	trans
cg00534626_LINC02247	1.95E-07	2.42E-06	-0.659631143	0.659631143	M1	Male	trans
cg00534626_SORCS3	1.95E-07	2.42E-06	-0.692760839	0.692760839	M1	Male	trans
cg00534626_SPEM1	1.95E-07	2.42E-06	-0.994778487	0.994778487	M1	Male	trans
cg00534626_SMSP1	1.95E-07	2.42E-06	-0.659631143	0.659631143	M1	Male	trans
cg00534626_BHLHA9	1.95E-07	2.42E-06	-0.471780839	0.471780839	M1	Male	trans
cg00534626_ENSG00000232897	1.95E-07	2.42E-06	-0.195658605	0.195658605	M1	Male	trans
cg00534626_LINC01114	1.95E-07	2.42E-06	-0.228709378	0.228709378	M1	Male	trans
cg14354282_ACTBP1	1.95E-07	2.42E-06	-1.590775555	1.590775555	M1	Male	trans
cg03206304_MTRF1LP2	1.95E-07	2.42E-06	-1.21035792	1.21035792	M1	Male	trans
cg15556748_TRBV6-6	1.95E-07	2.43E-06	0.64901298	0.64901298	M1	Male	trans
cg23974730_CCDC141	1.95E-07	2.43E-06	0.987311301	0.987311301	M1	Male	trans
cg20381404_HAND2-AS1	1.95E-07	2.43E-06	0.514540543	0.514540543	M1	Male	trans
cg08690235_NTSR2	1.95E-07	2.43E-06	-1.039138541	1.039138541	M1	Male	trans
cg11960435_OR5AQ1P	1.95E-07	2.43E-06	-0.226965774	0.226965774	M1	Male	trans
cg11960435_OR6C4	1.95E-07	2.43E-06	-0.019760003	0.019760003	M1	Male	trans
cg14710552_RPS27P20	1.95E-07	2.43E-06	0.432197146	0.432197146	M1	Male	trans
cg00894219_IGHV5-51	1.95E-07	2.43E-06	-0.731139623	0.731139623	M1	Male	trans
cg11948367_TRY2P	1.95E-07	2.43E-06	0.603630427	0.603630427	M1	Male	trans
cg15042047_P2RY8	1.95E-07	2.43E-06	-0.759718476	0.759718476	M1	Male	trans
cg06067437_RN7SL646P	1.95E-07	2.43E-06	0.296203585	0.296203585	M1	Male	trans
cg17324671_ENSG00000225794	1.95E-07	2.43E-06	-0.616048468	0.616048468	M1	Male	trans
cg08426938_ENSG00000235399	1.95E-07	2.43E-06	-0.767609141	0.767609141	M1	Male	trans
cg14170504_NUCKS1P1	1.95E-07	2.43E-06	0.513608312	0.513608312	M1	Male	trans
cg19938179_CBLN1	1.96E-07	2.43E-06	-0.510149264	0.510149264	M1	Male	trans
cg23291158_HAO1	1.96E-07	2.43E-06	-0.353986226	0.353986226	M1	Male	trans
cg16348536_RPL30P5	1.96E-07	2.43E-06	-0.795692844	0.795692844	M1	Male	trans
cg09755512_ENSG00000237645	1.96E-07	2.43E-06	-0.742965099	0.742965099	M1	Male	trans
cg14422338_ENSG00000218410	1.96E-07	2.43E-06	-1.305377272	1.305377272	M1	Male	trans
cg14320054_ZNF90P2	1.96E-07	2.43E-06	0.559816152	0.559816152	M1	Male	trans
cg14320054_OR52X1P	1.96E-07	2.43E-06	0.436929354	0.436929354	M1	Male	trans
cg03776432_RNU6-1176P	1.96E-07	2.43E-06	0.502075941	0.502075941	M1	Male	trans
cg08653161_GAS2L1P2	1.96E-07	2.43E-06	-0.770711515	0.770711515	M1	Male	trans
cg18094693_LL22NC01-81G9.3	1.96E-07	2.43E-06	-0.966611416	0.966611416	M1	Male	trans
cg16793249_ENSG00000223977	1.96E-07	2.43E-06	-0.754082387	0.754082387	M1	Male	trans
cg25657443_RNU6-140P	1.96E-07	2.43E-06	-0.424706276	0.424706276	M1	Male	trans
cg01322554_CDH23-AS1	1.96E-07	2.43E-06	-0.938350575	0.938350575	M1	Male	trans
cg05400388_BTG3P1	1.96E-07	2.43E-06	-1.18625358	1.18625358	M1	Male	trans
cg14267705_SEZ6L	1.96E-07	2.43E-06	-0.994289587	0.994289587	M1	Male	trans
cg13370086_NDUFS6P1	1.96E-07	2.43E-06	-0.857805289	0.857805289	M1	Male	trans
cg05513157_RNU6-629P	1.96E-07	2.43E-06	-0.456060946	0.456060946	M1	Male	trans
cg05513157_LINC01923	1.96E-07	2.43E-06	-1.204048338	1.204048338	M1	Male	trans
cg05513157_RPL18P11	1.96E-07	2.43E-06	-1.204048338	1.204048338	M1	Male	trans
cg05513157_CABP5	1.96E-07	2.43E-06	-1.204048338	1.204048338	M1	Male	trans
cg05513157_SNORA72	1.96E-07	2.43E-06	-1.204048338	1.204048338	M1	Male	trans
cg05513157_ENSG00000225583	1.96E-07	2.43E-06	-1.204048338	1.204048338	M1	Male	trans
cg05513157_RPL5P6	1.96E-07	2.43E-06	-0.401349446	0.401349446	M1	Male	trans
cg05513157_H3P9	1.96E-07	2.43E-06	-0.770177221	0.770177221	M1	Male	trans
cg05513157_MIR202HG	1.96E-07	2.43E-06	-1.138496563	1.138496563	M1	Male	trans
cg05513157_RNU6-457P	1.96E-07	2.43E-06	-1.523967989	1.523967989	M1	Male	trans
cg05513157_ENSG00000201009	1.96E-07	2.43E-06	-0.9867903	0.9867903	M1	Male	trans
cg05513157_ENSG00000237390	1.96E-07	2.43E-06	-0.519478737	0.519478737	M1	Male	trans
cg05513157_OR51S1	1.96E-07	2.43E-06	-1.696463169	1.696463169	M1	Male	trans
cg05513157_OR4K15	1.96E-07	2.43E-06	-1.696463169	1.696463169	M1	Male	trans
cg05513157_ZNF92P1Y	1.96E-07	2.43E-06	-1.696463169	1.696463169	M1	Male	trans
cg05513157_ENSG00000220918	1.96E-07	2.43E-06	-1.696463169	1.696463169	M1	Male	trans
cg05513157_ENSG00000231489	1.96E-07	2.43E-06	-1.696463169	1.696463169	M1	Male	trans
cg05513157_ENSG00000234448	1.96E-07	2.43E-06	-1.696463169	1.696463169	M1	Male	trans
cg20615820_IFNA10	1.96E-07	2.43E-06	-1.0780072	1.0780072	M1	Male	trans
cg20615820_NF1P5	1.96E-07	2.43E-06	-0.576127526	0.576127526	M1	Male	trans
cg19776984_EPS15P1	1.96E-07	2.43E-06	-1.052200507	1.052200507	M1	Male	trans
cg17551702_MIR26B	1.96E-07	2.43E-06	-0.890814142	0.890814142	M1	Male	trans
cg15120247_COX5BP3	1.96E-07	2.43E-06	-0.749689651	0.749689651	M1	Male	trans
cg08515884_RNA5SP133	1.96E-07	2.43E-06	-0.685527525	0.685527525	M1	Male	trans
cg15031917_ENSG00000225545	1.96E-07	2.43E-06	0.50420435	0.50420435	M1	Male	trans
cg11169621_ENSG00000227574	1.96E-07	2.43E-06	-0.336944522	0.336944522	M1	Male	trans
cg12481610_SMR3B	1.96E-07	2.43E-06	-0.425129001	0.425129001	M1	Male	trans
cg26832639_HSD11B2	1.96E-07	2.43E-06	-1.285284788	1.285284788	M1	Male	trans
cg16963484_HLA-DOB	1.96E-07	2.43E-06	-0.626012736	0.626012736	M1	Male	trans
cg02668903_ZNF736P7Y	1.96E-07	2.43E-06	-0.937503269	0.937503269	M1	Male	trans
cg17537073_HOXC10	1.96E-07	2.43E-06	0.960985851	0.960985851	M1	Male	trans
cg22992816_ENSG00000231505	1.96E-07	2.43E-06	-0.791193938	0.791193938	M1	Male	trans
cg27015302_UBQLN3	1.96E-07	2.44E-06	-1.153456135	1.153456135	M1	Male	trans
cg23404528_TRAV25	1.96E-07	2.44E-06	0.713861524	0.713861524	M1	Male	trans
cg04025879_OR7E23P	1.96E-07	2.44E-06	-0.626540223	0.626540223	M1	Male	trans
cg02760915_SNORD114-17	1.96E-07	2.44E-06	-0.950184372	0.950184372	M1	Male	trans
cg06567996_RBMX2P4	1.96E-07	2.44E-06	-1.023900626	1.023900626	M1	Male	trans
cg11501596_SHOX2	1.96E-07	2.44E-06	-0.955000305	0.955000305	M1	Male	trans
cg08991255_RNU1-28P	1.96E-07	2.44E-06	-0.608742665	0.608742665	M1	Male	trans
cg02321289_HLA-DRB6	1.96E-07	2.44E-06	0.506813517	0.506813517	M1	Male	trans
cg24014805_RNA5SP435	1.96E-07	2.44E-06	-0.821294627	0.821294627	M1	Male	trans
cg15712577_SERPINB9	1.96E-07	2.44E-06	-0.266657358	0.266657358	M1	Male	trans
cg18447344_ENSG00000225152	1.96E-07	2.44E-06	-0.849068508	0.849068508	M1	Male	trans
cg10801331_SLC35F4	1.96E-07	2.44E-06	-1.808326443	1.808326443	M1	Male	trans
cg26250046_ENSG00000221857	1.96E-07	2.44E-06	-0.423843274	0.423843274	M1	Male	trans
cg02682924_RNU6-599P	1.96E-07	2.44E-06	-0.542897426	0.542897426	M1	Male	trans
cg06105747_PDYN-AS1	1.96E-07	2.44E-06	-0.686807073	0.686807073	M1	Male	trans
cg00736622_TMEM151A	1.96E-07	2.44E-06	-0.562140341	0.562140341	M1	Male	trans
cg08426938_HENMT1	1.96E-07	2.44E-06	-0.737862298	0.737862298	M1	Male	trans
cg12579198_SLC7A15P	1.96E-07	2.44E-06	-1.354300944	1.354300944	M1	Male	trans
cg19597111_OR2M3	1.96E-07	2.44E-06	-0.030187877	0.030187877	M1	Male	trans
cg25657443_CYCSP35	1.96E-07	2.44E-06	-0.511209339	0.511209339	M1	Male	trans
cg01752322_SIM1	1.96E-07	2.44E-06	-1.253536695	1.253536695	M1	Male	trans
cg02272220_ETF1P3	1.97E-07	2.44E-06	-0.552820601	0.552820601	M1	Male	trans
cg06747314_NPM1P33	1.97E-07	2.44E-06	-1.017600018	1.017600018	M1	Male	trans
cg03560018_RNU6-252P	1.97E-07	2.44E-06	0.623173006	0.623173006	M1	Male	trans
cg15976390_TNNT1	1.97E-07	2.44E-06	-0.752451735	0.752451735	M1	Male	trans
cg09774124_RPS6P2	1.97E-07	2.44E-06	-0.888241395	0.888241395	M1	Male	trans
cg10034640_LINC01684	1.97E-07	2.44E-06	-0.607202722	0.607202722	M1	Male	trans
cg00489898_ENSG00000229642	1.97E-07	2.44E-06	-0.871594493	0.871594493	M1	Male	trans
cg02949296_MAGEB2	1.97E-07	2.44E-06	-1.841219313	1.841219313	M1	Male	trans
cg13720284_ACOD1	1.97E-07	2.44E-06	-0.055739351	0.055739351	M1	Male	trans
cg20223162_TYR	1.97E-07	2.44E-06	0.490780485	0.490780485	M1	Male	trans
cg03179052_ABCC9	1.97E-07	2.44E-06	-1.263813313	1.263813313	M1	Male	trans
cg00095099_GBP5	1.97E-07	2.44E-06	-1.026441575	1.026441575	M1	Male	trans
cg08004951_KRTAP26-1	1.97E-07	2.44E-06	-0.926716692	0.926716692	M1	Male	trans
cg12010643_BMP15	1.97E-07	2.44E-06	-0.818864021	0.818864021	M1	Male	trans
cg10251456_LINC01880	1.97E-07	2.44E-06	-0.544483553	0.544483553	M1	Male	trans
cg25407410_LINC01757	1.97E-07	2.44E-06	-1.331879604	1.331879604	M1	Male	trans
cg02487130_LINC01681	1.97E-07	2.44E-06	0.805325019	0.805325019	M1	Male	trans
cg12481610_RNU6-140P	1.97E-07	2.44E-06	-0.302164297	0.302164297	M1	Male	trans
cg00545295_POM121L7P	1.97E-07	2.44E-06	0.772249451	0.772249451	M1	Male	trans
cg19597111_NOL4	1.97E-07	2.44E-06	-0.21886978	0.21886978	M1	Male	trans
cg07712165_H2BW1	1.97E-07	2.44E-06	-1.174457976	1.174457976	M1	Male	trans
cg07675898_OR10H2	1.97E-07	2.44E-06	-0.746971871	0.746971871	M1	Male	trans
cg10840389_ENSG00000238139	1.97E-07	2.44E-06	0.487258864	0.487258864	M1	Male	trans
cg07405255_SDCBP2P1	1.97E-07	2.44E-06	-0.540075447	0.540075447	M1	Male	trans
cg07405255_MAGEB5	1.97E-07	2.44E-06	-0.895343272	0.895343272	M1	Male	trans
cg27399957_ENSG00000224567	1.97E-07	2.44E-06	-0.838532788	0.838532788	M1	Male	trans
cg03843572_ENSG00000233018	1.97E-07	2.44E-06	-0.879554479	0.879554479	M1	Male	trans
cg14229362_RN7SL692P	1.97E-07	2.45E-06	1.031581138	1.031581138	M1	Male	trans
cg16255663_ENSG00000225974	1.97E-07	2.45E-06	-0.826946964	0.826946964	M1	Male	trans
cg26930498_IGHG2	1.97E-07	2.45E-06	-0.476833633	0.476833633	M1	Male	trans
cg00516582_IFNWP9	1.97E-07	2.45E-06	-0.860576991	0.860576991	M1	Male	trans
cg17969084_BTK	1.97E-07	2.45E-06	0.787646683	0.787646683	M1	Male	trans
cg16773502_ENSG00000241881	1.97E-07	2.45E-06	-1.648263122	1.648263122	M1	Male	trans
cg11444278_TRBV28	1.97E-07	2.45E-06	0.511008651	0.511008651	M1	Male	trans
cg19197744_LMAN1L	1.97E-07	2.45E-06	0.406737488	0.406737488	M1	Male	trans
cg19009469_TEX47	1.97E-07	2.45E-06	-0.636370039	0.636370039	M1	Male	trans
cg25033405_LINC02843	1.97E-07	2.45E-06	-0.736509837	0.736509837	M1	Male	trans
cg27574929_TKTL1	1.97E-07	2.45E-06	-0.439857801	0.439857801	M1	Male	trans
cg19703425_CCDC18-AS1	1.97E-07	2.45E-06	-1.511656681	1.511656681	M1	Male	trans
cg08474651_ANO5	1.97E-07	2.45E-06	0.314331798	0.314331798	M1	Male	trans
cg19595092_IGLV4-69	1.97E-07	2.45E-06	-1.626195687	1.626195687	M1	Male	trans
cg16156113_SLAMF6	1.97E-07	2.45E-06	-0.52790535	0.52790535	M1	Male	trans
cg23505243_ENSG00000237308	1.97E-07	2.45E-06	-0.816980164	0.816980164	M1	Male	trans
cg17969084_CCR12P	1.97E-07	2.45E-06	0.876128954	0.876128954	M1	Male	trans
cg23893635_ENSG00000197462	1.97E-07	2.45E-06	-0.627168459	0.627168459	M1	Male	trans
cg04269540_GRPEL2P2	1.97E-07	2.45E-06	-1.011965715	1.011965715	M1	Male	trans
cg17299636_IGHJ3	1.97E-07	2.45E-06	-1.226941541	1.226941541	M1	Male	trans
cg00364747_USP9YP28	1.97E-07	2.45E-06	-0.66168208	0.66168208	M1	Male	trans
cg10324032_LINC01502	1.97E-07	2.45E-06	-0.481888923	0.481888923	M1	Male	trans
cg13127920_RPL21P18	1.98E-07	2.45E-06	-0.539056265	0.539056265	M1	Male	trans
cg01354206_ENSG00000223730	1.98E-07	2.45E-06	-0.505847466	0.505847466	M1	Male	trans
cg00810208_RNU6-252P	1.98E-07	2.45E-06	0.444524709	0.444524709	M1	Male	trans
cg09774124_GRK5-IT1	1.98E-07	2.45E-06	-0.739945417	0.739945417	M1	Male	trans
cg13159785_GPM6A	1.98E-07	2.45E-06	-0.689531505	0.689531505	M1	Male	trans
cg24432376_ENSG00000242072	1.98E-07	2.45E-06	-0.989243616	0.989243616	M1	Male	trans
cg27015302_RNA5SP152	1.98E-07	2.45E-06	-1.113521198	1.113521198	M1	Male	trans
cg17522386_ENSG00000231062	1.98E-07	2.45E-06	-0.79532245	0.79532245	M1	Male	trans
cg14905600_GJA1	1.98E-07	2.45E-06	-0.665003995	0.665003995	M1	Male	trans
cg08847335_LINC01771	1.98E-07	2.45E-06	-0.515434077	0.515434077	M1	Male	trans
cg11619434_NGFR	1.98E-07	2.45E-06	-0.909918682	0.909918682	M1	Male	trans
cg18499401_ENSG00000237875	1.98E-07	2.45E-06	-0.309730456	0.309730456	M1	Male	trans
cg06320570_ANXA6	1.98E-07	2.45E-06	-1.401199348	1.401199348	M1	Male	trans
cg07470104_RNU6-690P	1.98E-07	2.45E-06	-1.232593384	1.232593384	M1	Male	trans
cg17218510_FAR2P1	1.98E-07	2.45E-06	-0.762316432	0.762316432	M1	Male	trans
cg01485708_HTR5A	1.98E-07	2.45E-06	-1.504944229	1.504944229	M1	Male	trans
cg06635371_C12orf42	1.98E-07	2.45E-06	0.772276027	0.772276027	M1	Male	trans
cg01391898_ANPEP	1.98E-07	2.45E-06	0.603244513	0.603244513	M1	Male	trans
cg11444278_SPINT3	1.98E-07	2.45E-06	0.488689246	0.488689246	M1	Male	trans
cg10387173_ENSG00000232359	1.98E-07	2.45E-06	-1.274024032	1.274024032	M1	Male	trans
cg04343263_PLSCR5	1.98E-07	2.45E-06	-1.433699884	1.433699884	M1	Male	trans
cg11444278_IGHV5-78	1.98E-07	2.45E-06	0.699555676	0.699555676	M1	Male	trans
cg12421834_RNU6-784P	1.98E-07	2.45E-06	0.749430538	0.749430538	M1	Male	trans
cg09480417_RNU6-723P	1.98E-07	2.45E-06	-0.924677092	0.924677092	M1	Male	trans
cg14409406_ZNF736	1.98E-07	2.46E-06	-0.76551439	0.76551439	M1	Male	trans
cg13446689_ENSG00000231476	1.98E-07	2.46E-06	0.799379113	0.799379113	M1	Male	trans
cg10492042_ICAM1	1.98E-07	2.46E-06	0.357865925	0.357865925	M1	Male	trans
cg02760915_DDX3P2	1.98E-07	2.46E-06	-0.666663888	0.666663888	M1	Male	trans
cg20426275_SYT4	1.98E-07	2.46E-06	-0.254942559	0.254942559	M1	Male	trans
cg00819121_RNU1-22P	1.98E-07	2.46E-06	-1.117818918	1.117818918	M1	Male	trans
cg03220912_GAPDHP55	1.98E-07	2.46E-06	-0.720807957	0.720807957	M1	Male	trans
cg02782331_ENSG00000231525	1.98E-07	2.46E-06	-0.964493763	0.964493763	M1	Male	trans
cg22166977_SMPX	1.98E-07	2.46E-06	-0.823179029	0.823179029	M1	Male	trans
cg24728770_KRTAP24-1	1.98E-07	2.46E-06	-0.811616023	0.811616023	M1	Male	trans
cg08873277_CDK5R2	1.98E-07	2.46E-06	-0.269896732	0.269896732	M1	Male	trans
cg16570157_MIR877	1.98E-07	2.46E-06	0.475646994	0.475646994	M1	Male	trans
cg17271146_ENSG00000237268	1.98E-07	2.46E-06	-0.809220941	0.809220941	M1	Male	trans
cg21945639_ATP6V0CP3	1.98E-07	2.46E-06	0.858248661	0.858248661	M1	Male	trans
cg19653415_CD72	1.98E-07	2.46E-06	-1.279260299	1.279260299	M1	Male	trans
cg08894280_HRNR	1.98E-07	2.46E-06	-1.549361915	1.549361915	M1	Male	trans
cg04887104_TRIML2	1.98E-07	2.46E-06	-1.255630516	1.255630516	M1	Male	trans
cg10959048_OR2T3	1.98E-07	2.46E-06	-0.929544945	0.929544945	M1	Male	trans
cg10034640_C1orf220	1.98E-07	2.46E-06	-0.575523705	0.575523705	M1	Male	trans
cg10418755_ENSG00000173366	1.98E-07	2.46E-06	1.136038977	1.136038977	M1	Male	trans
cg06502685_GLRA3	1.98E-07	2.46E-06	-0.628122852	0.628122852	M1	Male	trans
cg06696666_ENSG00000237749	1.98E-07	2.46E-06	-1.212325368	1.212325368	M1	Male	trans
cg00137264_ENSG00000236985	1.98E-07	2.46E-06	-0.854515362	0.854515362	M1	Male	trans
cg03365111_ZNF729	1.98E-07	2.46E-06	-0.740969241	0.740969241	M1	Male	trans
cg19649827_PLPPR1	1.98E-07	2.46E-06	-0.558404686	0.558404686	M1	Male	trans
cg11642891_RNU6-195P	1.98E-07	2.46E-06	-0.720754597	0.720754597	M1	Male	trans
cg25994476_SNORD115-9	1.98E-07	2.46E-06	0.994566302	0.994566302	M1	Male	trans
cg04463911_ERICH3-AS1	1.98E-07	2.46E-06	-0.832066655	0.832066655	M1	Male	trans
cg07596643_ENSG00000238013	1.98E-07	2.46E-06	0.625060401	0.625060401	M1	Male	trans
cg01008267_OR1E1	1.98E-07	2.46E-06	-0.626255754	0.626255754	M1	Male	trans
cg11086960_RNA5SP91	1.98E-07	2.46E-06	-0.704499489	0.704499489	M1	Male	trans
cg05732866_ENSG00000201036	1.98E-07	2.46E-06	-1.720860697	1.720860697	M1	Male	trans
cg04934246_ENSG00000237323	1.98E-07	2.46E-06	-0.600607924	0.600607924	M1	Male	trans
cg27112748_OR5H2	1.98E-07	2.46E-06	-0.293704631	0.293704631	M1	Male	trans
cg23422587_GDF3	1.98E-07	2.46E-06	0.850993584	0.850993584	M1	Male	trans
cg08825286_RNA5SP431	1.98E-07	2.46E-06	-0.733139537	0.733139537	M1	Male	trans
cg19483581_PWWP3B	1.99E-07	2.46E-06	-0.780956154	0.780956154	M1	Male	trans
cg01764107_ATP6V0CP3	1.99E-07	2.46E-06	-1.168985289	1.168985289	M1	Male	trans
cg04060288_NMU	1.99E-07	2.46E-06	-0.89271077	0.89271077	M1	Male	trans
cg10411959_LINC01429	1.99E-07	2.46E-06	-0.878051905	0.878051905	M1	Male	trans
cg04266774_ENSG00000228073	1.99E-07	2.46E-06	-0.69475995	0.69475995	M1	Male	trans
cg09825296_KRT28	1.99E-07	2.46E-06	-0.572125426	0.572125426	M1	Male	trans
cg09825296_Y_RNA	1.99E-07	2.46E-06	-0.825360426	0.825360426	M1	Male	trans
cg05715917_ENSG00000213296	1.99E-07	2.46E-06	-0.523496362	0.523496362	M1	Male	trans
cg15299008_ENSG00000224569	1.99E-07	2.46E-06	0.301755333	0.301755333	M1	Male	trans
cg13027321_ENSG00000230105	1.99E-07	2.46E-06	-1.142299497	1.142299497	M1	Male	trans
cg18995821_ENSG00000226036	1.99E-07	2.46E-06	-0.442382676	0.442382676	M1	Male	trans
cg06320570_IGKV3D-15	1.99E-07	2.46E-06	-1.958539358	1.958539358	M1	Male	trans
cg00074244_ENSG00000234442	1.99E-07	2.46E-06	0.947224933	0.947224933	M1	Male	trans
cg07295550_FGF13-AS1	1.99E-07	2.46E-06	-0.634062776	0.634062776	M1	Male	trans
cg11935592_KIF1A	1.99E-07	2.47E-06	-0.067719422	0.067719422	M1	Male	trans
cg25716065_NMUR2	1.99E-07	2.47E-06	0.38036081	0.38036081	M1	Male	trans
cg20252653_OR6C4	1.99E-07	2.47E-06	-0.013057781	0.013057781	M1	Male	trans
cg20252653_OR5AQ1P	1.99E-07	2.47E-06	-0.149983248	0.149983248	M1	Male	trans
cg06803261_ENSG00000241490	1.99E-07	2.47E-06	-0.902316419	0.902316419	M1	Male	trans
cg20695805_ENSG00000237971	1.99E-07	2.47E-06	0.709524661	0.709524661	M1	Male	trans
cg25849727_ENSG00000235463	1.99E-07	2.47E-06	-1.848452664	1.848452664	M1	Male	trans
cg26015683_RPL26P13	1.99E-07	2.47E-06	0.565745451	0.565745451	M1	Male	trans
cg14732488_LINC02535	1.99E-07	2.47E-06	-0.756689128	0.756689128	M1	Male	trans
cg03266048_RNA5SP279	1.99E-07	2.47E-06	-0.354520432	0.354520432	M1	Male	trans
cg09554300_LINC00583	1.99E-07	2.47E-06	0.801646582	0.801646582	M1	Male	trans
cg04738355_POPDC3	1.99E-07	2.47E-06	-0.743112896	0.743112896	M1	Male	trans
cg14203970_ZEB1	1.99E-07	2.47E-06	-1.6648367	1.6648367	M1	Male	trans
cg10301769_RARRES2	1.99E-07	2.47E-06	-0.678644397	0.678644397	M1	Male	trans
cg05154833_RNU6-1287P	1.99E-07	2.47E-06	-0.720332159	0.720332159	M1	Male	trans
cg25515319_U8	1.99E-07	2.47E-06	-0.622161207	0.622161207	M1	Male	trans
cg17551702_RNU1-88P	1.99E-07	2.47E-06	-1.236946764	1.236946764	M1	Male	trans
cg18447344_RNA5SP126	1.99E-07	2.47E-06	-0.711007197	0.711007197	M1	Male	trans
cg23798064_KIF12	1.99E-07	2.47E-06	-0.856696476	0.856696476	M1	Male	trans
cg19431048_KRTAP27-1	1.99E-07	2.47E-06	-0.792515499	0.792515499	M1	Male	trans
cg00060475_PSD2	1.99E-07	2.47E-06	-0.833725341	0.833725341	M1	Male	trans
cg10418755_ENSG00000233565	1.99E-07	2.47E-06	1.066934776	1.066934776	M1	Male	trans
cg23634134_RPS26P56	1.99E-07	2.47E-06	0.827534051	0.827534051	M1	Male	trans
cg03035495_IGHV1-2	1.99E-07	2.47E-06	-1.005026073	1.005026073	M1	Male	trans
cg04887104_RPSAP44	1.99E-07	2.47E-06	-1.248081958	1.248081958	M1	Male	trans
cg19653415_FCRL3	1.99E-07	2.47E-06	-1.399044501	1.399044501	M1	Male	trans
cg11002721_IFI30	1.99E-07	2.47E-06	-1.267852809	1.267852809	M1	Male	trans
cg08229224_SEMA3D	1.99E-07	2.47E-06	-0.637874974	0.637874974	M1	Male	trans
cg16271481_RAX	1.99E-07	2.47E-06	-1.405526965	1.405526965	M1	Male	trans
cg21830932_RTN4RL2	1.99E-07	2.47E-06	-1.104738649	1.104738649	M1	Male	trans
cg06754924_ENSG00000228953	1.99E-07	2.47E-06	-0.638485653	0.638485653	M1	Male	trans
cg25105522_LINC00430	1.99E-07	2.47E-06	0.496838512	0.496838512	M1	Male	trans
cg00095099_KCNH7	1.99E-07	2.47E-06	-1.325948488	1.325948488	M1	Male	trans
cg19932577_IL17C	2.00E-07	2.47E-06	-0.831299272	0.831299272	M1	Male	trans
cg15299008_ENSG00000240424	2.00E-07	2.47E-06	0.666509584	0.666509584	M1	Male	trans
cg12336269_MTND4P10	2.00E-07	2.47E-06	0.805174482	0.805174482	M1	Male	trans
cg06330497_OR9M1P	2.00E-07	2.47E-06	-0.056191967	0.056191967	M1	Male	trans
cg04243292_FGFBP1	2.00E-07	2.47E-06	-0.474791699	0.474791699	M1	Male	trans
cg22595097_ENSG00000242072	2.00E-07	2.47E-06	-1.336596859	1.336596859	M1	Male	trans
cg05154833_ENSG00000235021	2.00E-07	2.47E-06	-0.628901678	0.628901678	M1	Male	trans
cg04665311_SNORD74B	2.00E-07	2.48E-06	-0.449865055	0.449865055	M1	Male	trans
cg10081425_RN7SL578P	2.00E-07	2.48E-06	-0.746782565	0.746782565	M1	Male	trans
cg03985285_ENSG00000226565	2.00E-07	2.48E-06	-0.554235993	0.554235993	M1	Male	trans
cg14039968_ENSG00000226780	2.00E-07	2.48E-06	-0.361048243	0.361048243	M1	Male	trans
cg00899976_IGLJ7	2.00E-07	2.48E-06	-0.496230004	0.496230004	M1	Male	trans
cg04485371_ENSG00000214614	2.00E-07	2.48E-06	-1.439312998	1.439312998	M1	Male	trans
cg04243292_IL22RA2	2.00E-07	2.48E-06	-0.258720294	0.258720294	M1	Male	trans
cg16422816_ENSG00000227224	2.00E-07	2.48E-06	-0.978045682	0.978045682	M1	Male	trans
cg09349128_RN7SKP15	2.00E-07	2.48E-06	1.06892128	1.06892128	M1	Male	trans
cg22168087_IGKJ5	2.00E-07	2.48E-06	0.999817065	0.999817065	M1	Male	trans
cg12420787_RN7SL497P	2.00E-07	2.48E-06	-1.108896747	1.108896747	M1	Male	trans
cg11425656_FSHR	2.00E-07	2.48E-06	-0.496412928	0.496412928	M1	Male	trans
cg10061851_PRYP4	2.00E-07	2.48E-06	0.353152223	0.353152223	M1	Male	trans
cg18836060_SOAT2	2.00E-07	2.48E-06	-0.708989583	0.708989583	M1	Male	trans
cg11868136_GRIK1-AS1	2.00E-07	2.48E-06	-0.480274587	0.480274587	M1	Male	trans
cg16570157_ENSG00000232668	2.00E-07	2.48E-06	0.308741578	0.308741578	M1	Male	trans
cg27146574_ENSG00000243081	2.00E-07	2.48E-06	-1.04378472	1.04378472	M1	Male	trans
cg27146574_ENSG00000240881	2.00E-07	2.48E-06	-0.987200901	0.987200901	M1	Male	trans
cg10360725_APOBEC3B	2.00E-07	2.48E-06	-0.842950645	0.842950645	M1	Male	trans
cg24243314_CCNQP1	2.00E-07	2.48E-06	0.573919534	0.573919534	M1	Male	trans
cg13799853_SEPTIN6	2.00E-07	2.48E-06	0.669399498	0.669399498	M1	Male	trans
cg15188881_KRT18P68	2.00E-07	2.48E-06	-0.761202239	0.761202239	M1	Male	trans
cg16775224_LINC01191	2.00E-07	2.48E-06	0.672767886	0.672767886	M1	Male	trans
cg27123208_TRY2P	2.00E-07	2.48E-06	0.753356592	0.753356592	M1	Male	trans
cg11868136_RNA5SP294	2.00E-07	2.48E-06	-0.531261599	0.531261599	M1	Male	trans
cg18346106_MTND3P9	2.00E-07	2.48E-06	-1.28685467	1.28685467	M1	Male	trans
cg03734225_PLEKHA8P1	2.00E-07	2.48E-06	-0.608184796	0.608184796	M1	Male	trans
cg07235343_ENSG00000201619	2.00E-07	2.48E-06	-1.065673629	1.065673629	M1	Male	trans
cg04072177_NBEAP3	2.00E-07	2.48E-06	-1.085433315	1.085433315	M1	Male	trans
cg10654648_CXADRP1	2.00E-07	2.48E-06	-1.384487226	1.384487226	M1	Male	trans
cg23383887_RN7SKP118	2.00E-07	2.48E-06	-0.513944955	0.513944955	M1	Male	trans
cg09781987_DEFB131D	2.00E-07	2.48E-06	-1.019934521	1.019934521	M1	Male	trans
cg10034640_PSLNR	2.00E-07	2.48E-06	-0.591743735	0.591743735	M1	Male	trans
cg20983125_TNFRSF17	2.01E-07	2.48E-06	-0.969072532	0.969072532	M1	Male	trans
cg22504140_PABPC1L2B	2.01E-07	2.48E-06	-1.189866886	1.189866886	M1	Male	trans
cg00545295_ENSG00000238295	2.01E-07	2.49E-06	0.820728863	0.820728863	M1	Male	trans
cg17693656_IFI30	2.01E-07	2.49E-06	-0.588946009	0.588946009	M1	Male	trans
cg10780890_ENSG00000213393	2.01E-07	2.49E-06	0.509516876	0.509516876	M1	Male	trans
cg13370086_RNF144B	2.01E-07	2.49E-06	-1.046783422	1.046783422	M1	Male	trans
cg03348901_MIR1231	2.01E-07	2.49E-06	0.518518685	0.518518685	M1	Male	trans
cg11648304_ENSG00000225545	2.01E-07	2.49E-06	-0.418743496	0.418743496	M1	Male	trans
cg09368836_WASIR1	2.01E-07	2.49E-06	-0.431817875	0.431817875	M1	Male	trans
cg22865455_LINC01428	2.01E-07	2.49E-06	-1.665073213	1.665073213	M1	Male	trans
cg01617432_TICAM1	2.01E-07	2.49E-06	0.863667882	0.863667882	M1	Male	trans
cg19160975_RN7SL18P	2.01E-07	2.49E-06	0.253139078	0.253139078	M1	Male	trans
cg05703749_RNU6-508P	2.01E-07	2.49E-06	-0.774453955	0.774453955	M1	Male	trans
cg10499451_OR52E6	2.01E-07	2.49E-06	-0.683545244	0.683545244	M1	Male	trans
cg23767840_DPP4	2.01E-07	2.49E-06	-0.569186837	0.569186837	M1	Male	trans
cg23893635_RNU1-56P	2.01E-07	2.49E-06	-0.656675313	0.656675313	M1	Male	trans
cg24202000_SLC6A2	2.01E-07	2.49E-06	-0.485084132	0.485084132	M1	Male	trans
cg19703425_IGLV3-25	2.01E-07	2.49E-06	-1.369733658	1.369733658	M1	Male	trans
cg03348901_RNU6-195P	2.01E-07	2.49E-06	0.475429853	0.475429853	M1	Male	trans
cg17096979_ENSG00000198106	2.01E-07	2.49E-06	-1.882782759	1.882782759	M1	Male	trans
cg00490039_IL6-AS1	2.01E-07	2.49E-06	-0.752456074	0.752456074	M1	Male	trans
cg03220912_RD3	2.01E-07	2.49E-06	-0.143668186	0.143668186	M1	Male	trans
cg16245706_GSX2	2.01E-07	2.49E-06	-0.779018735	0.779018735	M1	Male	trans
cg13935206_GGTLC4P	2.01E-07	2.49E-06	-1.010169329	1.010169329	M1	Male	trans
cg09757838_GUCY2GP	2.01E-07	2.49E-06	0.593470419	0.593470419	M1	Male	trans
cg15630394_LEPR	2.01E-07	2.49E-06	-0.844478807	0.844478807	M1	Male	trans
cg19160975_RNA5SP372	2.01E-07	2.49E-06	0.464418229	0.464418229	M1	Male	trans
cg15099537_Y_RNA	2.01E-07	2.49E-06	-0.595009962	0.595009962	M1	Male	trans
cg11916219_ANKRD36P1	2.01E-07	2.49E-06	3.8837433	3.8837433	M1	Male	trans
cg06302718_ENSG00000228521	2.01E-07	2.49E-06	-0.60009937	0.60009937	M1	Male	trans
cg23782583_ENSG00000230248	2.01E-07	2.49E-06	-0.468428545	0.468428545	M1	Male	trans
cg13011999_TYR	2.01E-07	2.49E-06	0.351145488	0.351145488	M1	Male	trans
cg22168087_ENSG00000227217	2.01E-07	2.49E-06	0.998356279	0.998356279	M1	Male	trans
cg25105522_LINC01980	2.01E-07	2.49E-06	0.376886297	0.376886297	M1	Male	trans
cg05502445_POU5F1	2.01E-07	2.49E-06	-0.668144694	0.668144694	M1	Male	trans
cg18538958_MIR302C	2.01E-07	2.49E-06	0.64104411	0.64104411	M1	Male	trans
cg00272992_ENSG00000234586	2.01E-07	2.49E-06	-0.528121387	0.528121387	M1	Male	trans
cg06320570_ENSG00000227537	2.01E-07	2.49E-06	-1.397179567	1.397179567	M1	Male	trans
cg00909976_OR1AA1P	2.01E-07	2.49E-06	0.43386586	0.43386586	M1	Male	trans
cg26985471_ENSG00000225612	2.01E-07	2.49E-06	-0.952722459	0.952722459	M1	Male	trans
cg24323552_CADM2-AS2	2.01E-07	2.49E-06	-1.218690659	1.218690659	M1	Male	trans
cg11858667_PPP1R2C	2.01E-07	2.49E-06	-0.975513898	0.975513898	M1	Male	trans
cg17840774_UCA1	2.01E-07	2.49E-06	-0.590310149	0.590310149	M1	Male	trans
cg05732089_ELOA2	2.01E-07	2.49E-06	-0.821552382	0.821552382	M1	Male	trans
cg13845724_CHI3L2	2.01E-07	2.49E-06	-1.018643042	1.018643042	M1	Male	trans
cg22280068_CD200	2.01E-07	2.49E-06	-0.987129114	0.987129114	M1	Male	trans
cg24432376_ENSG00000223593	2.01E-07	2.49E-06	-0.444600206	0.444600206	M1	Male	trans
cg09588157_RPL18AP14	2.01E-07	2.49E-06	-1.111464272	1.111464272	M1	Male	trans
cg03570766_ADAD1	2.01E-07	2.49E-06	-0.778248317	0.778248317	M1	Male	trans
cg00894219_IGHV3-23	2.01E-07	2.49E-06	-0.719172195	0.719172195	M1	Male	trans
cg03455225_RNU6-901P	2.01E-07	2.49E-06	-0.513579134	0.513579134	M1	Male	trans
cg10568558_RNA5SP166	2.01E-07	2.49E-06	-1.301058439	1.301058439	M1	Male	trans
cg02169688_ENSG00000225708	2.01E-07	2.49E-06	-0.499965975	0.499965975	M1	Male	trans
cg03035495_NXNP1	2.01E-07	2.49E-06	-0.509814614	0.509814614	M1	Male	trans
cg24439232_ZFAT	2.01E-07	2.49E-06	-0.961619367	0.961619367	M1	Male	trans
cg11214251_SNORD115-11	2.01E-07	2.49E-06	-1.002578706	1.002578706	M1	Male	trans
cg25849727_RN7SL692P	2.01E-07	2.49E-06	-1.551878404	1.551878404	M1	Male	trans
cg04608651_CDH22	2.01E-07	2.49E-06	0.647172383	0.647172383	M1	Male	trans
cg10508127_DLX5	2.02E-07	2.49E-06	-0.624777296	0.624777296	M1	Male	trans
cg14926196_CCDC75P1	2.02E-07	2.49E-06	0.657916095	0.657916095	M1	Male	trans
cg07150342_ACTBP12	2.02E-07	2.49E-06	1.134716895	1.134716895	M1	Male	trans
cg07150342_NDUFS5P2	2.02E-07	2.49E-06	0.573769481	0.573769481	M1	Male	trans
cg07150342_MTND5P18	2.02E-07	2.49E-06	1.134716895	1.134716895	M1	Male	trans
cg07150342_CTNNA2-AS1	2.02E-07	2.49E-06	0.433026564	0.433026564	M1	Male	trans
cg07150342_RN7SL868P	2.02E-07	2.49E-06	1.134716895	1.134716895	M1	Male	trans
cg07150342_MIR218-2	2.02E-07	2.49E-06	1.015515088	1.015515088	M1	Male	trans
cg07150342_MTND1P2	2.02E-07	2.49E-06	1.134716895	1.134716895	M1	Male	trans
cg07150342_H3P29	2.02E-07	2.49E-06	1.134716895	1.134716895	M1	Male	trans
cg07150342_SPEM1	2.02E-07	2.49E-06	0.99538981	0.99538981	M1	Male	trans
cg07150342_Y_RNA	2.02E-07	2.49E-06	1.134716895	1.134716895	M1	Male	trans
cg07150342_SKP2P1	2.02E-07	2.49E-06	1.134716895	1.134716895	M1	Male	trans
cg07150342_ENSG00000232897	2.02E-07	2.49E-06	0.195778844	0.195778844	M1	Male	trans
cg07150342_LINC01114	2.02E-07	2.49E-06	0.228849928	0.228849928	M1	Male	trans
cg07150342_LINC02778	2.02E-07	2.49E-06	0.72467021	0.72467021	M1	Male	trans
cg07150342_LINC02433	2.02E-07	2.49E-06	0.508971126	0.508971126	M1	Male	trans
cg07150342_ASB10	2.02E-07	2.49E-06	0.508971126	0.508971126	M1	Male	trans
cg07150342_IGF2-AS	2.02E-07	2.49E-06	0.508971126	0.508971126	M1	Male	trans
cg07150342_ENSG00000230432	2.02E-07	2.49E-06	0.508971126	0.508971126	M1	Male	trans
cg07150342_MTND5P29	2.02E-07	2.49E-06	0.80535435	0.80535435	M1	Male	trans
cg07150342_RNA5SP113	2.02E-07	2.49E-06	0.346593282	0.346593282	M1	Male	trans
cg07150342_PHOX2B	2.02E-07	2.49E-06	0.275690197	0.275690197	M1	Male	trans
cg07150342_FUNDC2P3	2.02E-07	2.49E-06	0.660036508	0.660036508	M1	Male	trans
cg07150342_ZNF734P	2.02E-07	2.49E-06	1.090123088	1.090123088	M1	Male	trans
cg07150342_LINC02247	2.02E-07	2.49E-06	0.660036508	0.660036508	M1	Male	trans
cg07150342_SORCS3	2.02E-07	2.49E-06	0.693186563	0.693186563	M1	Male	trans
cg07150342_BHLHA9	2.02E-07	2.49E-06	0.472070763	0.472070763	M1	Male	trans
cg07150342_SMSP1	2.02E-07	2.49E-06	0.660036508	0.660036508	M1	Male	trans
cg07150342_ENSG00000227679	2.02E-07	2.49E-06	0.11299145	0.11299145	M1	Male	trans
cg07150342_ENSG00000230621	2.02E-07	2.49E-06	0.80535435	0.80535435	M1	Male	trans
cg07150342_NEK2P2	2.02E-07	2.49E-06	0.272156722	0.272156722	M1	Male	trans
cg07150342_CT45A5	2.02E-07	2.49E-06	0.26352631	0.26352631	M1	Male	trans
cg07150342_RNU6-169P	2.02E-07	2.49E-06	1.017942252	1.017942252	M1	Male	trans
cg06803261_LINC01324	2.02E-07	2.49E-06	-0.700305583	0.700305583	M1	Male	trans
cg27135799_RNU6-1218P	2.02E-07	2.49E-06	-0.876665813	0.876665813	M1	Male	trans
cg14924064_RNU6-48P	2.02E-07	2.49E-06	0.697809221	0.697809221	M1	Male	trans
cg07815169_ENSG00000223730	2.02E-07	2.49E-06	-0.643659126	0.643659126	M1	Male	trans
cg22253653_PDGFRB	2.02E-07	2.49E-06	-0.536458099	0.536458099	M1	Male	trans
cg18057692_ENSG00000231295	2.02E-07	2.49E-06	-0.637066324	0.637066324	M1	Male	trans
cg17830140_ENSG00000226396	2.02E-07	2.50E-06	-0.845135769	0.845135769	M1	Male	trans
cg26349917_C3P1	2.02E-07	2.50E-06	-0.345509629	0.345509629	M1	Male	trans
cg19703425_PSLNR	2.02E-07	2.50E-06	-1.511199682	1.511199682	M1	Male	trans
cg06567996_OR9Q1	2.02E-07	2.50E-06	-0.818369648	0.818369648	M1	Male	trans
cg11687389_CTNNA2	2.02E-07	2.50E-06	-0.700494961	0.700494961	M1	Male	trans
cg07405255_ENSG00000229370	2.02E-07	2.50E-06	-0.641329026	0.641329026	M1	Male	trans
cg02782331_ENSG00000234837	2.02E-07	2.50E-06	-1.09556016	1.09556016	M1	Male	trans
cg00268443_ENSG00000225886	2.02E-07	2.50E-06	-1.004660848	1.004660848	M1	Male	trans
cg13845724_CLEC17A	2.02E-07	2.50E-06	-0.995179478	0.995179478	M1	Male	trans
cg25319337_TFDP1P1	2.02E-07	2.50E-06	-0.568195162	0.568195162	M1	Male	trans
cg00920736_RPL17P26	2.02E-07	2.50E-06	-1.317244583	1.317244583	M1	Male	trans
cg08825286_HIGD1AP15	2.02E-07	2.50E-06	-1.03488232	1.03488232	M1	Male	trans
cg07509352_LINC02796	2.02E-07	2.50E-06	-0.585536438	0.585536438	M1	Male	trans
cg02562282_FCGR1B	2.02E-07	2.50E-06	-0.587025657	0.587025657	M1	Male	trans
cg00268443_MAP1LC3BP1	2.02E-07	2.50E-06	-1.255035697	1.255035697	M1	Male	trans
cg08215774_DMBT1L1	2.02E-07	2.50E-06	-0.957920006	0.957920006	M1	Male	trans
cg20945463_MIR551B	2.02E-07	2.50E-06	-1.374906248	1.374906248	M1	Male	trans
cg09777042_RNA5SP36	2.02E-07	2.50E-06	-0.659661424	0.659661424	M1	Male	trans
cg27663756_SSX1	2.02E-07	2.50E-06	-1.035105324	1.035105324	M1	Male	trans
cg23740016_ENSG00000179755	2.02E-07	2.50E-06	-0.768530506	0.768530506	M1	Male	trans
cg24443367_OTOG	2.02E-07	2.50E-06	-1.034390184	1.034390184	M1	Male	trans
cg08662043_RNU6-1056P	2.02E-07	2.50E-06	-0.651055186	0.651055186	M1	Male	trans
cg24565820_RPL7AP71	2.02E-07	2.50E-06	1.041073108	1.041073108	M1	Male	trans
cg10659736_RN7SL632P	2.02E-07	2.50E-06	-0.990011416	0.990011416	M1	Male	trans
cg01176826_MIR1245A	2.02E-07	2.50E-06	0.219550588	0.219550588	M1	Male	trans
cg23073032_ELFN1-AS1	2.02E-07	2.50E-06	1.36135928	1.36135928	M1	Male	trans
cg16977073_MAJIN	2.02E-07	2.50E-06	-0.797737396	0.797737396	M1	Male	trans
cg20870820_NGF	2.02E-07	2.50E-06	-0.704890193	0.704890193	M1	Male	trans
cg07244649_LINC01143	2.02E-07	2.50E-06	0.416964145	0.416964145	M1	Male	trans
cg08426938_SLC9A9-AS1	2.02E-07	2.50E-06	-0.746620757	0.746620757	M1	Male	trans
cg05012981_ENSG00000229699	2.02E-07	2.50E-06	-1.078305159	1.078305159	M1	Male	trans
cg04343263_ENSG00000231413	2.02E-07	2.50E-06	-0.532779571	0.532779571	M1	Male	trans
cg09757838_ENSG00000176134	2.02E-07	2.50E-06	0.932819617	0.932819617	M1	Male	trans
cg14938738_KRT8P25	2.02E-07	2.50E-06	-0.365399407	0.365399407	M1	Male	trans
cg23840219_SUMO1P1	2.02E-07	2.50E-06	0.351460344	0.351460344	M1	Male	trans
cg16068431_KRTAP2-1	2.02E-07	2.50E-06	-0.963907516	0.963907516	M1	Male	trans
cg27380499_DPT	2.03E-07	2.50E-06	0.730090838	0.730090838	M1	Male	trans
cg06619156_RPL10P11	2.03E-07	2.50E-06	-0.746620442	0.746620442	M1	Male	trans
cg24413597_ENSG00000242012	2.03E-07	2.50E-06	-0.824628554	0.824628554	M1	Male	trans
cg10991855_NXPH1	2.03E-07	2.51E-06	-0.490888313	0.490888313	M1	Male	trans
cg08343671_ENSG00000213087	2.03E-07	2.51E-06	-0.628151242	0.628151242	M1	Male	trans
cg04774563_ENSG00000234200	2.03E-07	2.51E-06	-0.719418338	0.719418338	M1	Male	trans
cg24051798_RNY4P13	2.03E-07	2.51E-06	-0.365107807	0.365107807	M1	Male	trans
cg09908042_CBLN4	2.03E-07	2.51E-06	-1.600503276	1.600503276	M1	Male	trans
cg27251155_HOXB9	2.03E-07	2.51E-06	-0.899112781	0.899112781	M1	Male	trans
cg05226043_FSHR	2.03E-07	2.51E-06	-0.609834987	0.609834987	M1	Male	trans
cg18980548_MIR450A1	2.03E-07	2.51E-06	-1.171047413	1.171047413	M1	Male	trans
cg18980548_ENSG00000229533	2.03E-07	2.51E-06	-0.959744049	0.959744049	M1	Male	trans
cg23891601_SNORD18C	2.03E-07	2.51E-06	-0.699887121	0.699887121	M1	Male	trans
cg06502685_RNU6-900P	2.03E-07	2.51E-06	-0.720806476	0.720806476	M1	Male	trans
cg04608916_PRYP4	2.03E-07	2.51E-06	-0.709693072	0.709693072	M1	Male	trans
cg14526732_ENSG00000223870	2.03E-07	2.51E-06	0.667752695	0.667752695	M1	Male	trans
cg14526732_RN7SL666P	2.03E-07	2.51E-06	0.503127764	0.503127764	M1	Male	trans
cg17324671_LRRN2	2.03E-07	2.51E-06	-0.549435248	0.549435248	M1	Male	trans
cg03570766_HTR1F	2.03E-07	2.51E-06	-0.760139322	0.760139322	M1	Male	trans
cg01451277_ENSG00000227061	2.03E-07	2.51E-06	-0.598501031	0.598501031	M1	Male	trans
cg05861871_GRAMD4P2	2.03E-07	2.51E-06	-0.905390753	0.905390753	M1	Male	trans
cg00095099_TRIM31	2.03E-07	2.51E-06	-1.643928958	1.643928958	M1	Male	trans
cg07830906_CCNYL2	2.03E-07	2.51E-06	-1.023870458	1.023870458	M1	Male	trans
cg03654560_IGKV1-9	2.03E-07	2.51E-06	-0.830634237	0.830634237	M1	Male	trans
cg21886864_MCHR2-AS1	2.03E-07	2.51E-06	-0.864271142	0.864271142	M1	Male	trans
cg16237262_CT47A3	2.03E-07	2.51E-06	-1.145250194	1.145250194	M1	Male	trans
cg11086960_ENSG00000233099	2.03E-07	2.51E-06	-1.411296794	1.411296794	M1	Male	trans
cg06754924_SERPINA12	2.03E-07	2.51E-06	-0.252521475	0.252521475	M1	Male	trans
cg05516051_KRTAP5-3	2.03E-07	2.51E-06	-1.279861017	1.279861017	M1	Male	trans
cg16143544_LINC01276	2.03E-07	2.51E-06	-0.48617569	0.48617569	M1	Male	trans
cg10854295_LUZP4	2.03E-07	2.51E-06	-2.092194521	2.092194521	M1	Male	trans
cg17338411_LINC01142	2.03E-07	2.51E-06	-0.884023135	0.884023135	M1	Male	trans
cg17338411_CCER1	2.03E-07	2.51E-06	-0.350848414	0.350848414	M1	Male	trans
cg23909098_OR52E7P	2.03E-07	2.51E-06	0.554854697	0.554854697	M1	Male	trans
cg17790037_POM121L4P	2.03E-07	2.51E-06	0.939038555	0.939038555	M1	Male	trans
cg05398648_OLFML2B	2.03E-07	2.51E-06	-0.981941671	0.981941671	M1	Male	trans
cg25644567_PAICSP3	2.03E-07	2.51E-06	0.868695306	0.868695306	M1	Male	trans
cg23974730_CD28	2.03E-07	2.51E-06	0.882747644	0.882747644	M1	Male	trans
cg18538958_LINC00454	2.03E-07	2.51E-06	0.74449314	0.74449314	M1	Male	trans
cg14732488_ENSG00000225867	2.03E-07	2.51E-06	-0.610530941	0.610530941	M1	Male	trans
cg10039163_MS4A12	2.03E-07	2.51E-06	-0.902009894	0.902009894	M1	Male	trans
cg18980548_LINC01400	2.03E-07	2.51E-06	-0.781154075	0.781154075	M1	Male	trans
cg18400586_LRP2	2.03E-07	2.51E-06	-0.528639304	0.528639304	M1	Male	trans
cg23290207_MTCO1P20	2.03E-07	2.51E-06	0.670056566	0.670056566	M1	Male	trans
cg00070370_TRBV19	2.03E-07	2.51E-06	-0.665685065	0.665685065	M1	Male	trans
cg07470104_VN1R40P	2.03E-07	2.51E-06	-1.309418598	1.309418598	M1	Male	trans
cg11858667_LRRC74B	2.03E-07	2.51E-06	-0.710273625	0.710273625	M1	Male	trans
cg17911428_RN7SKP165	2.03E-07	2.51E-06	-0.799152021	0.799152021	M1	Male	trans
cg17911428_LINC01985	2.03E-07	2.51E-06	-0.373320504	0.373320504	M1	Male	trans
cg17911428_GPX5	2.03E-07	2.51E-06	-0.373320504	0.373320504	M1	Male	trans
cg17911428_TRDN-AS1	2.03E-07	2.51E-06	-0.298574363	0.298574363	M1	Male	trans
cg17911428_EEF1A1P36	2.03E-07	2.51E-06	-0.737685469	0.737685469	M1	Male	trans
cg17911428_ENSG00000224931	2.03E-07	2.51E-06	-0.368842734	0.368842734	M1	Male	trans
cg17911428_ENSG00000227158	2.03E-07	2.51E-06	-0.478317252	0.478317252	M1	Male	trans
cg17911428_ENSG00000230926	2.03E-07	2.51E-06	-0.368842734	0.368842734	M1	Male	trans
cg17911428_NDUFS5P3	2.03E-07	2.51E-06	-0.82231007	0.82231007	M1	Male	trans
cg17911428_RPL7P13	2.03E-07	2.51E-06	-0.82231007	0.82231007	M1	Male	trans
cg17911428_MED15P5	2.03E-07	2.51E-06	-0.82231007	0.82231007	M1	Male	trans
cg17911428_NUP210P2	2.03E-07	2.51E-06	-0.82231007	0.82231007	M1	Male	trans
cg17911428_LINC02540	2.03E-07	2.51E-06	-0.82231007	0.82231007	M1	Male	trans
cg17911428_APOA4	2.03E-07	2.51E-06	-0.313806999	0.313806999	M1	Male	trans
cg17911428_PUDPP3	2.03E-07	2.51E-06	-0.460887098	0.460887098	M1	Male	trans
cg17911428_ENSG00000229418	2.03E-07	2.51E-06	-0.251170267	0.251170267	M1	Male	trans
cg17911428_ENSG00000231922	2.03E-07	2.51E-06	-0.275926176	0.275926176	M1	Male	trans
cg17911428_TTTY19	2.03E-07	2.51E-06	-0.82231007	0.82231007	M1	Male	trans
cg17911428_ENSG00000232464	2.03E-07	2.51E-06	-0.82231007	0.82231007	M1	Male	trans
cg17911428_TTTY18	2.03E-07	2.51E-06	-0.197175725	0.197175725	M1	Male	trans
cg17911428_ENSG00000234021	2.03E-07	2.51E-06	-0.460887098	0.460887098	M1	Male	trans
cg17911428_ENSG00000236106	2.03E-07	2.51E-06	-0.255717108	0.255717108	M1	Male	trans
cg17911428_RPL18AP16	2.03E-07	2.51E-06	-0.583626625	0.583626625	M1	Male	trans
cg17911428_OFD1P5Y	2.03E-07	2.51E-06	-0.82231007	0.82231007	M1	Male	trans
cg17911428_RN7SKP291	2.03E-07	2.51E-06	-0.404202887	0.404202887	M1	Male	trans
cg19271242_LINC01191	2.03E-07	2.51E-06	-0.446349298	0.446349298	M1	Male	trans
cg14320054_HLA-DRB6	2.03E-07	2.51E-06	0.492926171	0.492926171	M1	Male	trans
cg18346106_MAFF	2.03E-07	2.51E-06	-0.806418166	0.806418166	M1	Male	trans
cg02943303_KRTAP10-11	2.03E-07	2.51E-06	0.864489629	0.864489629	M1	Male	trans
cg19703425_PRELID3BP1	2.03E-07	2.51E-06	-1.458556627	1.458556627	M1	Male	trans
cg00545295_RNU6-14P	2.03E-07	2.51E-06	0.841030084	0.841030084	M1	Male	trans
cg27251155_KRTAP2-3	2.03E-07	2.51E-06	-0.902561811	0.902561811	M1	Male	trans
cg00109781_RNA5SP242	2.03E-07	2.51E-06	-0.432103865	0.432103865	M1	Male	trans
cg14981546_RN7SL634P	2.03E-07	2.51E-06	0.528116019	0.528116019	M1	Male	trans
cg10478035_TRAV25	2.03E-07	2.51E-06	-0.840189732	0.840189732	M1	Male	trans
cg00530579_OR2A25	2.03E-07	2.51E-06	-0.480752386	0.480752386	M1	Male	trans
cg15712577_GIMAP5	2.03E-07	2.51E-06	-0.312211767	0.312211767	M1	Male	trans
cg22890620_HSFY2	2.03E-07	2.51E-06	-0.628669165	0.628669165	M1	Male	trans
cg22890620_HSFY1	2.03E-07	2.51E-06	-0.628669165	0.628669165	M1	Male	trans
cg02401524_ALX1	2.03E-07	2.51E-06	-1.016449347	1.016449347	M1	Male	trans
cg12504935_PGPEP1L	2.03E-07	2.51E-06	-0.804724993	0.804724993	M1	Male	trans
cg23641366_ABHD17AP4	2.03E-07	2.51E-06	-1.439542162	1.439542162	M1	Male	trans
cg27030245_SIGLEC30P	2.03E-07	2.51E-06	0.339482734	0.339482734	M1	Male	trans
cg08744069_SPP1	2.04E-07	2.51E-06	-0.370160683	0.370160683	M1	Male	trans
cg27384070_ENSG00000229297	2.04E-07	2.51E-06	-0.556143932	0.556143932	M1	Male	trans
cg14560276_PPEF1-AS1	2.04E-07	2.51E-06	-1.103636183	1.103636183	M1	Male	trans
cg00743325_OR10P1	2.04E-07	2.52E-06	0.252802977	0.252802977	M1	Male	trans
cg17848362_MIR1305	2.04E-07	2.52E-06	-0.776965359	0.776965359	M1	Male	trans
cg11086960_ENSG00000238004	2.04E-07	2.52E-06	-0.762481419	0.762481419	M1	Male	trans
cg10430029_HBA2	2.04E-07	2.52E-06	-0.548078461	0.548078461	M1	Male	trans
cg27599856_GREB1	2.04E-07	2.52E-06	-1.168746563	1.168746563	M1	Male	trans
cg13229245_ST8SIA6	2.04E-07	2.52E-06	0.504799462	0.504799462	M1	Male	trans
cg09671109_MIR320B1	2.04E-07	2.52E-06	0.259845733	0.259845733	M1	Male	trans
cg27380499_GPR18	2.04E-07	2.52E-06	0.549715328	0.549715328	M1	Male	trans
cg05579025_RNU1-88P	2.04E-07	2.52E-06	-0.945741222	0.945741222	M1	Male	trans
cg18635497_LINC01276	2.04E-07	2.52E-06	0.819394722	0.819394722	M1	Male	trans
cg14203970_EBF1	2.04E-07	2.52E-06	-2.062946679	2.062946679	M1	Male	trans
cg19732057_BRK1P1	2.04E-07	2.52E-06	-0.327069688	0.327069688	M1	Male	trans
cg07501868_RARRES2	2.04E-07	2.52E-06	-1.114115275	1.114115275	M1	Male	trans
cg01538049_CAPZA1P3	2.04E-07	2.52E-06	-0.380958504	0.380958504	M1	Male	trans
cg26015683_ENSG00000203437	2.04E-07	2.52E-06	0.501962656	0.501962656	M1	Male	trans
cg07712165_ENSG00000238139	2.04E-07	2.52E-06	-0.974426553	0.974426553	M1	Male	trans
cg14924064_OR2S1P	2.04E-07	2.52E-06	0.408630217	0.408630217	M1	Male	trans
cg11478335_RAD1P1	2.04E-07	2.52E-06	-0.85816649	0.85816649	M1	Male	trans
cg03386811_SMR3B	2.04E-07	2.52E-06	-0.567379395	0.567379395	M1	Male	trans
cg15633679_ENSG00000235797	2.04E-07	2.52E-06	-0.68815347	0.68815347	M1	Male	trans
cg10099574_VN1R17P	2.04E-07	2.52E-06	-0.971628254	0.971628254	M1	Male	trans
cg04900782_SCP2D1-AS1	2.04E-07	2.52E-06	-0.384918082	0.384918082	M1	Male	trans
cg20651218_ENSG00000214526	2.04E-07	2.52E-06	-0.539293428	0.539293428	M1	Male	trans
cg17174466_OR10Z1	2.04E-07	2.52E-06	-0.247473851	0.247473851	M1	Male	trans
cg23404528_PSG9	2.04E-07	2.52E-06	0.59254359	0.59254359	M1	Male	trans
cg27039034_ENSG00000231918	2.04E-07	2.52E-06	0.467096251	0.467096251	M1	Male	trans
cg04900782_RNU7-9P	2.04E-07	2.52E-06	-0.393467774	0.393467774	M1	Male	trans
cg04515606_NUDT19P2	2.04E-07	2.52E-06	0.918789649	0.918789649	M1	Male	trans
cg22280068_OR52W1	2.04E-07	2.52E-06	-0.812977638	0.812977638	M1	Male	trans
cg12769996_NUGGC	2.04E-07	2.52E-06	-0.82929151	0.82929151	M1	Male	trans
cg15556748_RNU1-19P	2.04E-07	2.52E-06	0.628333628	0.628333628	M1	Male	trans
cg02949296_KRTAP2-3	2.04E-07	2.52E-06	-1.842253595	1.842253595	M1	Male	trans
cg00736622_OBP2A	2.04E-07	2.52E-06	-0.665736788	0.665736788	M1	Male	trans
cg14753740_ENSG00000242186	2.04E-07	2.52E-06	0.490635277	0.490635277	M1	Male	trans
cg17300451_INSM1	2.04E-07	2.52E-06	-0.206737597	0.206737597	M1	Male	trans
cg06320570_RPS29P23	2.04E-07	2.52E-06	-1.343044296	1.343044296	M1	Male	trans
cg01752322_RNU6-813P	2.04E-07	2.52E-06	-1.362552849	1.362552849	M1	Male	trans
cg00894219_SAA3P	2.04E-07	2.52E-06	-0.578356251	0.578356251	M1	Male	trans
cg12607106_GALP	2.04E-07	2.52E-06	-1.85741235	1.85741235	M1	Male	trans
cg00710456_ENSG00000230192	2.04E-07	2.52E-06	-0.514471379	0.514471379	M1	Male	trans
cg04578283_RN7SKP63	2.04E-07	2.52E-06	-0.479410782	0.479410782	M1	Male	trans
cg04578283_RN7SL432P	2.04E-07	2.52E-06	-0.261939263	0.261939263	M1	Male	trans
cg04578283_LCE1A	2.04E-07	2.52E-06	-0.433123344	0.433123344	M1	Male	trans
cg04578283_NPM1P36	2.04E-07	2.52E-06	-0.772774264	0.772774264	M1	Male	trans
cg04578283_RN7SKP29	2.04E-07	2.52E-06	-0.449503509	0.449503509	M1	Male	trans
cg04578283_RN7SKP202	2.04E-07	2.52E-06	-0.518608868	0.518608868	M1	Male	trans
cg04578283_LINC00297	2.04E-07	2.52E-06	-0.449503509	0.449503509	M1	Male	trans
cg04578283_RN7SKP131	2.04E-07	2.52E-06	-0.52822333	0.52822333	M1	Male	trans
cg04578283_MAGEC3	2.04E-07	2.52E-06	-0.754076579	0.754076579	M1	Male	trans
cg04578283_ENSG00000226771	2.04E-07	2.52E-06	-0.29043395	0.29043395	M1	Male	trans
cg04578283_ENSG00000227747	2.04E-07	2.52E-06	-0.390753227	0.390753227	M1	Male	trans
cg04578283_S100A11P7	2.04E-07	2.52E-06	-0.772774264	0.772774264	M1	Male	trans
cg04578283_ENSG00000235147	2.04E-07	2.52E-06	-0.772774264	0.772774264	M1	Male	trans
cg04578283_ENSG00000238745	2.04E-07	2.52E-06	-0.772774264	0.772774264	M1	Male	trans
cg04578283_MRPS18BP1	2.04E-07	2.52E-06	-0.548469065	0.548469065	M1	Male	trans
cg17096979_MEF2C	2.04E-07	2.52E-06	-1.666450074	1.666450074	M1	Male	trans
cg16570157_RNU6-1241P	2.04E-07	2.52E-06	0.820347541	0.820347541	M1	Male	trans
cg14203970_LINC00690	2.04E-07	2.53E-06	-2.028100825	2.028100825	M1	Male	trans
cg14938738_CLRN1	2.05E-07	2.53E-06	-0.502008097	0.502008097	M1	Male	trans
cg00268443_PFN3	2.05E-07	2.53E-06	-0.998774856	0.998774856	M1	Male	trans
cg10295807_NPTX1	2.05E-07	2.53E-06	-0.753970292	0.753970292	M1	Male	trans
cg01346252_R3HDML	2.05E-07	2.53E-06	-1.375533659	1.375533659	M1	Male	trans
cg12774454_CTCFL	2.05E-07	2.53E-06	-1.093766829	1.093766829	M1	Male	trans
cg25938960_TRAPPC3L	2.05E-07	2.53E-06	-1.064805013	1.064805013	M1	Male	trans
cg25712985_ENSG00000197149	2.05E-07	2.53E-06	-0.550664364	0.550664364	M1	Male	trans
cg27380499_IGHV1-58	2.05E-07	2.53E-06	0.694969523	0.694969523	M1	Male	trans
cg15577927_RN7SL634P	2.05E-07	2.53E-06	0.641939977	0.641939977	M1	Male	trans
cg19703425_ENSG00000223870	2.05E-07	2.53E-06	-1.901001991	1.901001991	M1	Male	trans
cg19703425_RN7SL666P	2.05E-07	2.53E-06	-1.432336986	1.432336986	M1	Male	trans
cg27384070_LINC00430	2.05E-07	2.53E-06	-0.385272632	0.385272632	M1	Male	trans
cg13845724_ENSG00000213556	2.05E-07	2.53E-06	-0.643722662	0.643722662	M1	Male	trans
cg16958927_WBP11P3	2.05E-07	2.53E-06	-0.729662472	0.729662472	M1	Male	trans
cg26681414_CA5A	2.05E-07	2.53E-06	-0.705877643	0.705877643	M1	Male	trans
cg20137750_GPR153	2.05E-07	2.53E-06	-0.604821494	0.604821494	M1	Male	trans
cg23121887_PNLIPRP3	2.05E-07	2.53E-06	-0.883024684	0.883024684	M1	Male	trans
cg16115454_SNORA63	2.05E-07	2.53E-06	-0.687852952	0.687852952	M1	Male	trans
cg23805120_SLC39A12	2.05E-07	2.53E-06	-1.180155061	1.180155061	M1	Male	trans
cg25938960_ENSG00000232271	2.05E-07	2.53E-06	-1.523579824	1.523579824	M1	Male	trans
cg07596643_ETNPPL	2.05E-07	2.53E-06	0.415898641	0.415898641	M1	Male	trans
cg12931756_ENSG00000227813	2.05E-07	2.53E-06	-0.663643404	0.663643404	M1	Male	trans
cg15175351_ENSG00000237645	2.05E-07	2.53E-06	-0.762233716	0.762233716	M1	Male	trans
cg10234161_RN7SL255P	2.05E-07	2.53E-06	-1.238288836	1.238288836	M1	Male	trans
cg04665311_S100Z	2.05E-07	2.53E-06	-0.586217277	0.586217277	M1	Male	trans
cg25131461_ASCL5	2.05E-07	2.53E-06	-0.952245234	0.952245234	M1	Male	trans
cg27030245_ENSG00000223730	2.05E-07	2.53E-06	0.452851126	0.452851126	M1	Male	trans
cg03098356_ENSG00000234360	2.05E-07	2.53E-06	0.488766183	0.488766183	M1	Male	trans
cg17324671_TPMTP2	2.05E-07	2.53E-06	-0.51635396	0.51635396	M1	Male	trans
cg19197744_LINC00316	2.05E-07	2.53E-06	0.7603226	0.7603226	M1	Male	trans
cg16915057_IGHV6-1	2.05E-07	2.53E-06	-1.004904768	1.004904768	M1	Male	trans
cg12897690_ZNF72P	2.05E-07	2.53E-06	-0.967972089	0.967972089	M1	Male	trans
cg17918676_RPS26P5	2.05E-07	2.53E-06	-1.436829722	1.436829722	M1	Male	trans
cg18927032_OR7A5	2.05E-07	2.53E-06	-0.637523244	0.637523244	M1	Male	trans
cg23579481_OR2T5	2.05E-07	2.53E-06	-1.344466207	1.344466207	M1	Male	trans
cg14924064_ENSG00000226952	2.05E-07	2.53E-06	0.681165699	0.681165699	M1	Male	trans
cg18941079_LINC02090	2.05E-07	2.53E-06	-1.032691964	1.032691964	M1	Male	trans
cg18447344_HNRNPA1P28	2.05E-07	2.53E-06	-0.695227299	0.695227299	M1	Male	trans
cg10039163_ENSG00000215297	2.05E-07	2.53E-06	-0.681678653	0.681678653	M1	Male	trans
cg00801360_OR2G2	2.05E-07	2.53E-06	-1.303950671	1.303950671	M1	Male	trans
cg00489898_PDX1	2.05E-07	2.53E-06	-1.003481798	1.003481798	M1	Male	trans
cg04578246_OR51E2	2.05E-07	2.53E-06	-0.278691126	0.278691126	M1	Male	trans
cg04726019_SDC4P	2.05E-07	2.54E-06	-0.528982995	0.528982995	M1	Male	trans
cg13728529_RN7SKP161	2.05E-07	2.54E-06	-0.757675725	0.757675725	M1	Male	trans
cg17324671_TIGIT	2.05E-07	2.54E-06	-0.542597356	0.542597356	M1	Male	trans
cg08012663_CACNG8	2.06E-07	2.54E-06	-0.694334703	0.694334703	M1	Male	trans
cg07474672_DNAJB6P6	2.06E-07	2.54E-06	-1.162260079	1.162260079	M1	Male	trans
cg18811157_VN2R1P	2.06E-07	2.54E-06	-0.469316797	0.469316797	M1	Male	trans
cg16775224_GHSR	2.06E-07	2.54E-06	0.535894641	0.535894641	M1	Male	trans
cg06115039_PPP1R2P10	2.06E-07	2.54E-06	-0.900208781	0.900208781	M1	Male	trans
cg14560276_FAM24A	2.06E-07	2.54E-06	-1.289907428	1.289907428	M1	Male	trans
cg02429487_ISCUP1	2.06E-07	2.54E-06	-0.968489343	0.968489343	M1	Male	trans
cg02429487_OR2M1P	2.06E-07	2.54E-06	-0.413219709	0.413219709	M1	Male	trans
cg02429487_LINC01804	2.06E-07	2.54E-06	-0.434410656	0.434410656	M1	Male	trans
cg02429487_KRASP1	2.06E-07	2.54E-06	-0.868821313	0.868821313	M1	Male	trans
cg02429487_SPACA1	2.06E-07	2.54E-06	-0.968489343	0.968489343	M1	Male	trans
cg02429487_NFYAP1	2.06E-07	2.54E-06	-0.235303641	0.235303641	M1	Male	trans
cg02429487_RN7SL571P	2.06E-07	2.54E-06	-0.542817434	0.542817434	M1	Male	trans
cg02429487_ACSM2B	2.06E-07	2.54E-06	-0.968489343	0.968489343	M1	Male	trans
cg02429487_RPS2P6	2.06E-07	2.54E-06	-0.464154018	0.464154018	M1	Male	trans
cg02429487_KRTAP8-2P	2.06E-07	2.54E-06	-0.390650244	0.390650244	M1	Male	trans
cg02429487_RN7SKP169	2.06E-07	2.54E-06	-0.968489343	0.968489343	M1	Male	trans
cg02429487_ENSG00000218561	2.06E-07	2.54E-06	-0.434410656	0.434410656	M1	Male	trans
cg02429487_ENSG00000224504	2.06E-07	2.54E-06	-0.687375951	0.687375951	M1	Male	trans
cg02429487_ENSG00000235281	2.06E-07	2.54E-06	-0.968489343	0.968489343	M1	Male	trans
cg02429487_OR2AF1P	2.06E-07	2.54E-06	-0.520718839	0.520718839	M1	Male	trans
cg02429487_ENSG00000224384	2.06E-07	2.54E-06	-0.489716536	0.489716536	M1	Male	trans
cg02429487_ENSG00000227438	2.06E-07	2.54E-06	-0.563346088	0.563346088	M1	Male	trans
cg23313059_ENSG00000213851	2.06E-07	2.54E-06	1.3024547	1.3024547	M1	Male	trans
cg19264028_ENSG00000234080	2.06E-07	2.54E-06	-1.255906585	1.255906585	M1	Male	trans
cg27380499_LINC02648	2.06E-07	2.54E-06	0.612719688	0.612719688	M1	Male	trans
cg10039163_ASCL1	2.06E-07	2.54E-06	-0.700496887	0.700496887	M1	Male	trans
cg07405255_ENSG00000237137	2.06E-07	2.54E-06	-1.127480793	1.127480793	M1	Male	trans
cg21018156_UQCRHP1	2.06E-07	2.54E-06	-0.574135563	0.574135563	M1	Male	trans
cg21780600_LINC01360	2.06E-07	2.54E-06	-0.843025356	0.843025356	M1	Male	trans
cg09508875_RPL9P14	2.06E-07	2.54E-06	-0.622411346	0.622411346	M1	Male	trans
cg02241545_GUCA2A	2.06E-07	2.54E-06	-0.569552345	0.569552345	M1	Male	trans
cg04887104_HOXA13	2.06E-07	2.54E-06	-0.747913417	0.747913417	M1	Male	trans
cg15001471_CHRD	2.06E-07	2.54E-06	-1.429520981	1.429520981	M1	Male	trans
cg12656219_RPL23AP85	2.06E-07	2.54E-06	-1.07115616	1.07115616	M1	Male	trans
cg11023174_RAX	2.06E-07	2.54E-06	-0.72233182	0.72233182	M1	Male	trans
cg02782331_FAM167A-AS1	2.06E-07	2.54E-06	-0.75095296	0.75095296	M1	Male	trans
cg19653415_CD200	2.06E-07	2.54E-06	-1.24075218	1.24075218	M1	Male	trans
cg16100147_C1QL1	2.06E-07	2.54E-06	-0.406201465	0.406201465	M1	Male	trans
cg00516582_SPRED3	2.06E-07	2.54E-06	-0.36842291	0.36842291	M1	Male	trans
cg00743325_ART3	2.06E-07	2.54E-06	0.413108456	0.413108456	M1	Male	trans
cg08764590_IGLV5-37	2.06E-07	2.54E-06	-1.116384318	1.116384318	M1	Male	trans
cg17158894_LGALS1	2.06E-07	2.54E-06	-0.849985051	0.849985051	M1	Male	trans
cg21075845_CTAGE16P	2.06E-07	2.54E-06	-1.089751906	1.089751906	M1	Male	trans
cg15712577_TRIM31	2.06E-07	2.54E-06	-0.523844109	0.523844109	M1	Male	trans
cg22549984_TMEM132C	2.06E-07	2.54E-06	-0.789666017	0.789666017	M1	Male	trans
cg16062368_FRMPD1	2.06E-07	2.54E-06	-1.499089243	1.499089243	M1	Male	trans
cg04060288_UQCRHP1	2.06E-07	2.54E-06	-1.064499997	1.064499997	M1	Male	trans
cg03036575_SAGE1	2.06E-07	2.54E-06	-1.060972469	1.060972469	M1	Male	trans
cg16911550_UPF3AP1	2.06E-07	2.54E-06	-0.661560103	0.661560103	M1	Male	trans
cg14867071_RNA5SP391	2.06E-07	2.54E-06	0.560577368	0.560577368	M1	Male	trans
cg11169621_ENSG00000228010	2.06E-07	2.54E-06	-0.654069575	0.654069575	M1	Male	trans
cg15576245_ENSG00000220522	2.06E-07	2.54E-06	-0.633130852	0.633130852	M1	Male	trans
cg01665243_RNU6-813P	2.06E-07	2.54E-06	1.348220984	1.348220984	M1	Male	trans
cg16175752_TRY2P	2.06E-07	2.54E-06	-0.475560265	0.475560265	M1	Male	trans
cg16156113_NRSN1	2.06E-07	2.54E-06	-0.207848679	0.207848679	M1	Male	trans
cg22027573_APLP1	2.06E-07	2.54E-06	-0.187341559	0.187341559	M1	Male	trans
cg14753740_RPS26P45	2.06E-07	2.55E-06	0.361439634	0.361439634	M1	Male	trans
cg02425558_MYO15A	2.06E-07	2.55E-06	-0.914305881	0.914305881	M1	Male	trans
cg12485685_RNU6-921P	2.06E-07	2.55E-06	-0.481683339	0.481683339	M1	Male	trans
cg04783966_ENSG00000233133	2.06E-07	2.55E-06	3.223422058	3.223422058	M1	Male	trans
cg20770572_RPL36P16	2.06E-07	2.55E-06	-0.966468298	0.966468298	M1	Male	trans
cg19987111_RNU6-599P	2.06E-07	2.55E-06	-0.333873273	0.333873273	M1	Male	trans
cg23974730_MKRN7P	2.06E-07	2.55E-06	0.962527116	0.962527116	M1	Male	trans
cg09700868_GUSBP6	2.06E-07	2.55E-06	-1.621825475	1.621825475	M1	Male	trans
cg16156113_OTOG	2.06E-07	2.55E-06	-0.491801729	0.491801729	M1	Male	trans
cg23295942_NFU1P2	2.06E-07	2.55E-06	-0.547291691	0.547291691	M1	Male	trans
cg23295942_TNR-IT1	2.06E-07	2.55E-06	-0.667786916	0.667786916	M1	Male	trans
cg23295942_RNU6-41P	2.06E-07	2.55E-06	-0.420233984	0.420233984	M1	Male	trans
cg23295942_LINC02587	2.06E-07	2.55E-06	-0.189161204	0.189161204	M1	Male	trans
cg23295942_HMGN2P11	2.06E-07	2.55E-06	-0.475760455	0.475760455	M1	Male	trans
cg23295942_TUBA3C	2.06E-07	2.55E-06	-0.667786916	0.667786916	M1	Male	trans
cg23295942_RNU6-17P	2.06E-07	2.55E-06	-0.326660251	0.326660251	M1	Male	trans
cg23295942_ENSG00000187472	2.06E-07	2.55E-06	-0.667786916	0.667786916	M1	Male	trans
cg23295942_Y_RNA	2.06E-07	2.55E-06	-0.667786916	0.667786916	M1	Male	trans
cg23295942_ENSG00000230968	2.06E-07	2.55E-06	-0.848498851	0.848498851	M1	Male	trans
cg23295942_ENSG00000231603	2.06E-07	2.55E-06	-0.386509621	0.386509621	M1	Male	trans
cg23295942_ENSG00000232299	2.06E-07	2.55E-06	-0.527348069	0.527348069	M1	Male	trans
cg23295942_LINC01349	2.06E-07	2.55E-06	-0.940889058	0.940889058	M1	Male	trans
cg23295942_RPS3AP7	2.06E-07	2.55E-06	-0.294952071	0.294952071	M1	Male	trans
cg23295942_RN7SL41P	2.06E-07	2.55E-06	-0.166346513	0.166346513	M1	Male	trans
cg23295942_MIR541	2.06E-07	2.55E-06	-0.940889058	0.940889058	M1	Male	trans
cg23295942_ELOCP24	2.06E-07	2.55E-06	-0.940889058	0.940889058	M1	Male	trans
cg23295942_ENSG00000240827	2.06E-07	2.55E-06	-0.940889058	0.940889058	M1	Male	trans
cg23295942_ENSG00000243655	2.06E-07	2.55E-06	-0.940889058	0.940889058	M1	Male	trans
cg08158675_ENSG00000236111	2.07E-07	2.55E-06	-0.662925223	0.662925223	M1	Male	trans
cg15877096_ENSG00000213976	2.07E-07	2.55E-06	-1.17566785	1.17566785	M1	Male	trans
cg16596598_LINC00402	2.07E-07	2.55E-06	-0.766255495	0.766255495	M1	Male	trans
cg08847335_ENSG00000229382	2.07E-07	2.55E-06	-0.718387837	0.718387837	M1	Male	trans
cg26031613_RN7SL632P	2.07E-07	2.55E-06	1.334751079	1.334751079	M1	Male	trans
cg23878202_ANXA2P3	2.07E-07	2.55E-06	-0.718219515	0.718219515	M1	Male	trans
cg01529253_LINC01681	2.07E-07	2.55E-06	0.991379188	0.991379188	M1	Male	trans
cg06803261_RPL22P17	2.07E-07	2.55E-06	-0.811320635	0.811320635	M1	Male	trans
cg19431048_SUMO2P21	2.07E-07	2.55E-06	-0.606087273	0.606087273	M1	Male	trans
cg01617432_ENSG00000233494	2.07E-07	2.55E-06	1.023944975	1.023944975	M1	Male	trans
cg17096979_MMP26	2.07E-07	2.55E-06	-1.300710041	1.300710041	M1	Male	trans
cg08295429_UGT1A12P	2.07E-07	2.55E-06	-0.42607318	0.42607318	M1	Male	trans
cg22597706_ENSG00000213774	2.07E-07	2.55E-06	-0.502427688	0.502427688	M1	Male	trans
cg03875668_IGKV2D-30	2.07E-07	2.55E-06	-0.792961842	0.792961842	M1	Male	trans
cg16045677_KLK10	2.07E-07	2.55E-06	-0.697983726	0.697983726	M1	Male	trans
cg14203970_CASP12	2.07E-07	2.55E-06	-2.043854664	2.043854664	M1	Male	trans
cg13370086_CSN1S2AP	2.07E-07	2.55E-06	-1.040702415	1.040702415	M1	Male	trans
cg17218510_GJC1	2.07E-07	2.55E-06	-0.928303286	0.928303286	M1	Male	trans
cg09064754_RNU6-140P	2.07E-07	2.55E-06	0.303295694	0.303295694	M1	Male	trans
cg06330497_ENSG00000235840	2.07E-07	2.55E-06	-0.783836488	0.783836488	M1	Male	trans
cg12769792_TRAV26-2	2.07E-07	2.55E-06	-0.335327162	0.335327162	M1	Male	trans
cg08818130_RPA2P2	2.07E-07	2.55E-06	-1.772191224	1.772191224	M1	Male	trans
cg00661998_IGLC6	2.07E-07	2.55E-06	-0.968799862	0.968799862	M1	Male	trans
cg09861450_CDY5P	2.07E-07	2.55E-06	1.248273645	1.248273645	M1	Male	trans
cg09861450_CDY9P	2.07E-07	2.55E-06	1.248273645	1.248273645	M1	Male	trans
cg19380371_ENSG00000213393	2.07E-07	2.55E-06	-0.955339505	0.955339505	M1	Male	trans
cg27015884_ENSG00000226938	2.07E-07	2.55E-06	-1.087550921	1.087550921	M1	Male	trans
cg26015683_WDFY4	2.07E-07	2.55E-06	0.406765377	0.406765377	M1	Male	trans
cg21839260_ENSG00000213851	2.07E-07	2.55E-06	1.485161026	1.485161026	M1	Male	trans
cg10430029_ENSG00000234360	2.07E-07	2.55E-06	-0.815017717	0.815017717	M1	Male	trans
cg16963484_ENSG00000232759	2.07E-07	2.55E-06	-0.659263636	0.659263636	M1	Male	trans
cg22280068_EI24P3	2.07E-07	2.55E-06	-0.8177771	0.8177771	M1	Male	trans
cg08656369_CSH2	2.07E-07	2.55E-06	-0.601651139	0.601651139	M1	Male	trans
cg21579472_OR5AQ1P	2.07E-07	2.55E-06	-0.209384064	0.209384064	M1	Male	trans
cg21579472_OR6C4	2.07E-07	2.55E-06	-0.018229311	0.018229311	M1	Male	trans
cg22394530_OR51A7	2.07E-07	2.55E-06	-1.639763313	1.639763313	M1	Male	trans
cg05154833_CD28	2.07E-07	2.55E-06	-0.665012247	0.665012247	M1	Male	trans
cg23909098_SSX5	2.07E-07	2.55E-06	0.677533126	0.677533126	M1	Male	trans
cg08392495_RPS26P4	2.07E-07	2.55E-06	-0.988662034	0.988662034	M1	Male	trans
cg11444278_TRAV14DV4	2.07E-07	2.55E-06	0.602702405	0.602702405	M1	Male	trans
cg23806703_RNU6-550P	2.07E-07	2.55E-06	-0.929774526	0.929774526	M1	Male	trans
cg27251155_RPSAP44	2.07E-07	2.55E-06	-0.868164178	0.868164178	M1	Male	trans
cg14203970_RNU6-355P	2.07E-07	2.55E-06	-1.475309143	1.475309143	M1	Male	trans
cg10659736_EI24P2	2.07E-07	2.55E-06	-0.750454513	0.750454513	M1	Male	trans
cg17591474_GRP	2.07E-07	2.56E-06	-0.666951094	0.666951094	M1	Male	trans
cg16187147_ENSG00000229491	2.07E-07	2.56E-06	-0.985789759	0.985789759	M1	Male	trans
cg15976390_MTATP8P1	2.07E-07	2.56E-06	-0.851739703	0.851739703	M1	Male	trans
cg05821771_CYCSP6	2.07E-07	2.56E-06	-0.43779484	0.43779484	M1	Male	trans
cg24014805_ENSG00000213774	2.07E-07	2.56E-06	-0.694418835	0.694418835	M1	Male	trans
cg24728770_ENSG00000228874	2.07E-07	2.56E-06	-0.655920939	0.655920939	M1	Male	trans
cg17653352_ENSG00000203565	2.07E-07	2.56E-06	-0.673031008	0.673031008	M1	Male	trans
cg12388679_IGLV1-36	2.07E-07	2.56E-06	-0.850863222	0.850863222	M1	Male	trans
cg14236618_R3HDML	2.07E-07	2.56E-06	0.940293627	0.940293627	M1	Male	trans
cg12030941_ENSG00000231815	2.07E-07	2.56E-06	0.82640571	0.82640571	M1	Male	trans
cg08474651_MYO18B	2.07E-07	2.56E-06	0.455085191	0.455085191	M1	Male	trans
cg08325191_ENSG00000228940	2.07E-07	2.56E-06	1.108806287	1.108806287	M1	Male	trans
cg19597111_GAP43	2.08E-07	2.56E-06	-0.193026488	0.193026488	M1	Male	trans
cg16156113_RN7SL388P	2.08E-07	2.56E-06	-0.517407277	0.517407277	M1	Male	trans
cg00364747_RNU6-257P	2.08E-07	2.56E-06	-0.756362475	0.756362475	M1	Male	trans
cg17025908_CRIP1P2	2.08E-07	2.56E-06	-0.942299363	0.942299363	M1	Male	trans
cg17735372_CYCSP43	2.08E-07	2.56E-06	-1.718661979	1.718661979	M1	Male	trans
cg13027321_ANKRD20A19P	2.08E-07	2.56E-06	-1.378248058	1.378248058	M1	Male	trans
cg02133140_ENSG00000213144	2.08E-07	2.56E-06	-0.441280393	0.441280393	M1	Male	trans
cg20426275_ENSG00000227088	2.08E-07	2.56E-06	-1.164033142	1.164033142	M1	Male	trans
cg03184037_IQCM	2.08E-07	2.56E-06	0.422160692	0.422160692	M1	Male	trans
cg09391279_H3P16	2.08E-07	2.56E-06	-0.764086784	0.764086784	M1	Male	trans
cg06955954_FGF6	2.08E-07	2.56E-06	-0.5402909	0.5402909	M1	Male	trans
cg02305803_ENSG00000225952	2.08E-07	2.56E-06	-0.975185938	0.975185938	M1	Male	trans
cg11687389_RNA5SP482	2.08E-07	2.56E-06	-0.529234314	0.529234314	M1	Male	trans
cg14122110_PFN3	2.08E-07	2.56E-06	-0.584251084	0.584251084	M1	Male	trans
cg04887104_LHFPL6	2.08E-07	2.56E-06	-0.69992523	0.69992523	M1	Male	trans
cg20426275_RNA5SP57	2.08E-07	2.56E-06	-1.336204387	1.336204387	M1	Male	trans
cg02281699_TRBV1	2.08E-07	2.56E-06	-0.352400639	0.352400639	M1	Male	trans
cg11529236_RNA5SP130	2.08E-07	2.56E-06	-1.959928187	1.959928187	M1	Male	trans
cg11529236_NPM1P38	2.08E-07	2.56E-06	-0.881247286	0.881247286	M1	Male	trans
cg01255059_ENSG00000225960	2.08E-07	2.56E-06	-0.631783679	0.631783679	M1	Male	trans
cg23974730_ENSG00000232759	2.08E-07	2.56E-06	1.030875054	1.030875054	M1	Male	trans
cg11444278_FAM162B	2.08E-07	2.56E-06	0.767812405	0.767812405	M1	Male	trans
cg16496814_SNORD28B	2.08E-07	2.56E-06	-0.487263109	0.487263109	M1	Male	trans
cg07243941_PRKAR2B-AS1	2.08E-07	2.56E-06	0.357172621	0.357172621	M1	Male	trans
cg24007800_BMS1P3	2.08E-07	2.56E-06	-0.941640949	0.941640949	M1	Male	trans
cg16705697_HMGN1P5	2.08E-07	2.56E-06	-0.372534189	0.372534189	M1	Male	trans
cg14611230_MTCYBP34	2.08E-07	2.56E-06	-0.654096565	0.654096565	M1	Male	trans
cg27560690_MAGEA7P	2.08E-07	2.56E-06	-0.766176637	0.766176637	M1	Male	trans
cg06320570_IRAG2	2.08E-07	2.56E-06	-1.622867333	1.622867333	M1	Male	trans
cg00587861_ENSG00000230668	2.08E-07	2.56E-06	-0.935263963	0.935263963	M1	Male	trans
cg11444278_ENSG00000225963	2.08E-07	2.56E-06	0.463638958	0.463638958	M1	Male	trans
cg23155884_MTND4P10	2.08E-07	2.56E-06	-1.280214905	1.280214905	M1	Male	trans
cg15995131_ENSG00000237251	2.08E-07	2.56E-06	-0.876560947	0.876560947	M1	Male	trans
cg10097323_RPL23AP38	2.08E-07	2.56E-06	-1.056897835	1.056897835	M1	Male	trans
cg17969084_FCER2	2.08E-07	2.56E-06	0.877747585	0.877747585	M1	Male	trans
cg18927032_RNU6-1031P	2.08E-07	2.56E-06	-1.140510116	1.140510116	M1	Male	trans
cg17735372_AGAP10P	2.08E-07	2.56E-06	-0.965359727	0.965359727	M1	Male	trans
cg05620362_OR2T34	2.08E-07	2.56E-06	-0.186376045	0.186376045	M1	Male	trans
cg01346252_HTR5A	2.08E-07	2.56E-06	-1.155518299	1.155518299	M1	Male	trans
cg09508875_PCDH8	2.08E-07	2.56E-06	-0.120456845	0.120456845	M1	Male	trans
cg10240127_OR2G3	2.08E-07	2.56E-06	-0.391336594	0.391336594	M1	Male	trans
cg10240127_RNU6-164P	2.08E-07	2.56E-06	-0.678380889	0.678380889	M1	Male	trans
cg10240127_SLC17A4	2.08E-07	2.56E-06	-0.678380889	0.678380889	M1	Male	trans
cg10240127_RNA5SP361	2.08E-07	2.56E-06	-0.782673189	0.782673189	M1	Male	trans
cg10240127_RNU6-279P	2.08E-07	2.56E-06	-1.16625406	1.16625406	M1	Male	trans
cg10240127_RPL35AP12	2.08E-07	2.56E-06	-0.827737547	0.827737547	M1	Male	trans
cg10240127_ENSG00000225480	2.08E-07	2.56E-06	-0.827737547	0.827737547	M1	Male	trans
cg10240127_ENSG00000242222	2.08E-07	2.56E-06	-0.827737547	0.827737547	M1	Male	trans
cg10240127_RNA5SP127	2.08E-07	2.56E-06	-1.16625406	1.16625406	M1	Male	trans
cg10240127_RNU6-348P	2.08E-07	2.56E-06	-0.407273584	0.407273584	M1	Male	trans
cg10240127_RNA5SP150	2.08E-07	2.56E-06	-1.16625406	1.16625406	M1	Male	trans
cg10240127_RN7SL101P	2.08E-07	2.56E-06	-0.654931521	0.654931521	M1	Male	trans
cg10240127_RPS29P33	2.08E-07	2.56E-06	-1.046233901	1.046233901	M1	Male	trans
cg10240127_TRIM51	2.08E-07	2.56E-06	-0.267661403	0.267661403	M1	Male	trans
cg10240127_RNU6-333P	2.08E-07	2.56E-06	-1.16625406	1.16625406	M1	Male	trans
cg10240127_LINC00388	2.08E-07	2.56E-06	-1.16625406	1.16625406	M1	Male	trans
cg10240127_RNU6-1131P	2.08E-07	2.56E-06	-1.16625406	1.16625406	M1	Male	trans
cg10240127_RNA5SP499	2.08E-07	2.56E-06	-1.16625406	1.16625406	M1	Male	trans
cg15658784_SELENOOLP	2.08E-07	2.56E-06	0.289697171	0.289697171	M1	Male	trans
cg03220912_MIR320B1	2.08E-07	2.56E-06	-0.425165743	0.425165743	M1	Male	trans
cg00044848_RPSAP34	2.08E-07	2.56E-06	-1.248355633	1.248355633	M1	Male	trans
cg00044848_PRR20C	2.08E-07	2.56E-06	-1.121757737	1.121757737	M1	Male	trans
cg00044848_SOCS2P1	2.08E-07	2.56E-06	-0.987648009	0.987648009	M1	Male	trans
cg00044848_LINC01056	2.08E-07	2.56E-06	-0.987648009	0.987648009	M1	Male	trans
cg00044848_ENSG00000199959	2.08E-07	2.56E-06	-1.248355633	1.248355633	M1	Male	trans
cg00044848_BECN2	2.08E-07	2.56E-06	-0.466938838	0.466938838	M1	Male	trans
cg00044848_LINC01248	2.08E-07	2.56E-06	-0.498496048	0.498496048	M1	Male	trans
cg00044848_MYADML	2.08E-07	2.56E-06	-0.492048581	0.492048581	M1	Male	trans
cg00044848_RPL36AP14	2.08E-07	2.56E-06	-1.391562464	1.391562464	M1	Male	trans
cg00044848_GCG	2.08E-07	2.56E-06	-0.703643416	0.703643416	M1	Male	trans
cg00044848_IQCF5-AS1	2.08E-07	2.56E-06	-1.391562464	1.391562464	M1	Male	trans
cg00044848_LARP1BP1	2.08E-07	2.56E-06	-1.391562464	1.391562464	M1	Male	trans
cg00044848_RNA5SP192	2.08E-07	2.56E-06	-1.391562464	1.391562464	M1	Male	trans
cg00044848_LINC01015	2.08E-07	2.56E-06	-0.624177816	0.624177816	M1	Male	trans
cg00044848_IFITM8P	2.08E-07	2.56E-06	-0.933877676	0.933877676	M1	Male	trans
cg00044848_RNU6-1172P	2.08E-07	2.56E-06	-1.391562464	1.391562464	M1	Male	trans
cg00044848_SNORD36A	2.08E-07	2.56E-06	-1.105587533	1.105587533	M1	Male	trans
cg00044848_USP24P1	2.08E-07	2.56E-06	-1.391562464	1.391562464	M1	Male	trans
cg00044848_UMOD	2.08E-07	2.56E-06	-0.136903207	0.136903207	M1	Male	trans
cg00044848_RNA5-8SP2	2.08E-07	2.56E-06	-1.391562464	1.391562464	M1	Male	trans
cg00044848_HAUS6P2	2.08E-07	2.56E-06	-1.391562464	1.391562464	M1	Male	trans
cg00044848_ENSG00000228153	2.08E-07	2.56E-06	-0.421563744	0.421563744	M1	Male	trans
cg00044848_ENSG00000230851	2.08E-07	2.56E-06	-1.391562464	1.391562464	M1	Male	trans
cg00044848_ANAPC15P1	2.08E-07	2.56E-06	-0.624177816	0.624177816	M1	Male	trans
cg00044848_ENSG00000232188	2.08E-07	2.56E-06	-0.551661922	0.551661922	M1	Male	trans
cg00044848_ENSG00000232603	2.08E-07	2.56E-06	-0.531043042	0.531043042	M1	Male	trans
cg00044848_ENSG00000236099	2.08E-07	2.56E-06	-1.391562464	1.391562464	M1	Male	trans
cg00044848_ENSG00000236141	2.08E-07	2.56E-06	-1.391562464	1.391562464	M1	Male	trans
cg17218510_ERRFI1	2.08E-07	2.56E-06	-1.009810361	1.009810361	M1	Male	trans
cg03588513_ENSG00000229821	2.08E-07	2.56E-06	-0.756831645	0.756831645	M1	Male	trans
cg25588120_CT47A6	2.08E-07	2.56E-06	-0.290138928	0.290138928	M1	Male	trans
cg20851750_KLF2P3	2.08E-07	2.56E-06	-0.858881795	0.858881795	M1	Male	trans
cg20983125_IGKV1-12	2.08E-07	2.56E-06	-0.959906116	0.959906116	M1	Male	trans
ch.22.48274842R_ENSG00000233565	2.08E-07	2.57E-06	1.056279283	1.056279283	M1	Male	trans
cg07330196_ENSG00000237870	2.08E-07	2.57E-06	-1.241879244	1.241879244	M1	Male	trans
cg01776479_LCE1D	2.08E-07	2.57E-06	-0.345184996	0.345184996	M1	Male	trans
cg04900782_ART3	2.08E-07	2.57E-06	-0.42381633	0.42381633	M1	Male	trans
cg16570157_IFNA4	2.08E-07	2.57E-06	0.429563929	0.429563929	M1	Male	trans
cg14584450_ENSG00000224739	2.08E-07	2.57E-06	-0.477508712	0.477508712	M1	Male	trans
cg19408449_DOCK2	2.08E-07	2.57E-06	-0.432047592	0.432047592	M1	Male	trans
cg23816594_BMS1P17	2.08E-07	2.57E-06	-0.471611596	0.471611596	M1	Male	trans
cg12774454_MIXL1	2.08E-07	2.57E-06	-1.165041709	1.165041709	M1	Male	trans
cg27571590_RPS29P9	2.08E-07	2.57E-06	-0.764270543	0.764270543	M1	Male	trans
cg19987111_OR51B3P	2.09E-07	2.57E-06	-0.612992935	0.612992935	M1	Male	trans
cg26112799_OR5AQ1P	2.09E-07	2.57E-06	-0.225994318	0.225994318	M1	Male	trans
cg26112799_OR6C4	2.09E-07	2.57E-06	-0.019675427	0.019675427	M1	Male	trans
cg17735372_SLC34A2	2.09E-07	2.57E-06	-1.085601244	1.085601244	M1	Male	trans
cg15775200_GPM6A	2.09E-07	2.57E-06	-0.49691423	0.49691423	M1	Male	trans
cg01821644_POLR3KP1	2.09E-07	2.57E-06	-0.912250146	0.912250146	M1	Male	trans
cg17751220_PPIAP21	2.09E-07	2.57E-06	-0.638518651	0.638518651	M1	Male	trans
cg26031613_ENSG00000236145	2.09E-07	2.57E-06	0.920811403	0.920811403	M1	Male	trans
cg06330497_OR7E116P	2.09E-07	2.57E-06	-0.54911564	0.54911564	M1	Male	trans
cg18811157_DEFT1P2	2.09E-07	2.57E-06	-0.476057506	0.476057506	M1	Male	trans
cg15712577_IL21R	2.09E-07	2.57E-06	-0.363614102	0.363614102	M1	Male	trans
cg11478335_NCOA7	2.09E-07	2.57E-06	-0.687511401	0.687511401	M1	Male	trans
cg00146756_RNU7-55P	2.09E-07	2.57E-06	-0.8168575	0.8168575	M1	Male	trans
cg23974730_LIX1	2.09E-07	2.57E-06	0.815801823	0.815801823	M1	Male	trans
cg27513510_SNORD19C	2.09E-07	2.57E-06	-0.999493129	0.999493129	M1	Male	trans
cg19335711_ENSG00000224573	2.09E-07	2.57E-06	-1.007558169	1.007558169	M1	Male	trans
cg15781397_SSX1	2.09E-07	2.57E-06	-0.709976671	0.709976671	M1	Male	trans
cg03608583_CLEC4M	2.09E-07	2.57E-06	-0.682535661	0.682535661	M1	Male	trans
cg15001930_ENSG00000234837	2.09E-07	2.57E-06	-1.000629455	1.000629455	M1	Male	trans
cg09583984_RNU6-1008P	2.09E-07	2.57E-06	-0.477440383	0.477440383	M1	Male	trans
cg01226797_RPS24P1	2.09E-07	2.57E-06	-0.924524262	0.924524262	M1	Male	trans
cg14924064_TRBV7-1	2.09E-07	2.57E-06	0.89001416	0.89001416	M1	Male	trans
cg12675571_ACSL3-AS1	2.09E-07	2.57E-06	0.651748215	0.651748215	M1	Male	trans
cg15113413_ENSG00000215512	2.09E-07	2.57E-06	-1.668661127	1.668661127	M1	Male	trans
cg06803261_EEF1DP5	2.09E-07	2.57E-06	-0.833101599	0.833101599	M1	Male	trans
cg22703515_CRTAC1	2.09E-07	2.57E-06	-0.722874319	0.722874319	M1	Male	trans
cg22168087_IGHV4-31	2.09E-07	2.57E-06	0.6179666	0.6179666	M1	Male	trans
cg18912484_RHOXF1P1	2.09E-07	2.57E-06	1.035632945	1.035632945	M1	Male	trans
cg26283879_OTOG	2.09E-07	2.57E-06	0.96773998	0.96773998	M1	Male	trans
cg20983125_FAM90A15P	2.09E-07	2.57E-06	-0.841764174	0.841764174	M1	Male	trans
cg21873967_FEM1AP1	2.09E-07	2.58E-06	-0.542682474	0.542682474	M1	Male	trans
cg01255527_SLC6A19	2.09E-07	2.58E-06	-0.884590445	0.884590445	M1	Male	trans
cg19264743_SSR1P1	2.09E-07	2.58E-06	-0.640972099	0.640972099	M1	Male	trans
cg21830932_SPRY4	2.09E-07	2.58E-06	-0.990772607	0.990772607	M1	Male	trans
cg02440268_RNASE2	2.09E-07	2.58E-06	-1.467944882	1.467944882	M1	Male	trans
cg17324671_ENSG00000225881	2.09E-07	2.58E-06	-0.668800437	0.668800437	M1	Male	trans
cg09760986_MEG3	2.09E-07	2.58E-06	-1.286630206	1.286630206	M1	Male	trans
cg09650895_RNU6-159P	2.09E-07	2.58E-06	-1.024318373	1.024318373	M1	Male	trans
cg27560690_ENSG00000231034	2.09E-07	2.58E-06	-0.70957712	0.70957712	M1	Male	trans
cg05798111_RNU6-607P	2.09E-07	2.58E-06	-0.933095711	0.933095711	M1	Male	trans
cg10039163_ACTE1P	2.09E-07	2.58E-06	-0.865809431	0.865809431	M1	Male	trans
cg13458720_ENSG00000242001	2.09E-07	2.58E-06	-1.41966308	1.41966308	M1	Male	trans
cg25657443_MTCO1P8	2.09E-07	2.58E-06	-0.57142723	0.57142723	M1	Male	trans
cg19271242_ENSG00000228521	2.09E-07	2.58E-06	-0.503838609	0.503838609	M1	Male	trans
cg16068431_NTSR1	2.09E-07	2.58E-06	-1.520304279	1.520304279	M1	Male	trans
cg09583984_MIR663B	2.09E-07	2.58E-06	-0.614500212	0.614500212	M1	Male	trans
cg19160975_RN7SL632P	2.10E-07	2.58E-06	0.783883463	0.783883463	M1	Male	trans
cg13799853_ENSG00000225755	2.10E-07	2.58E-06	0.684510401	0.684510401	M1	Male	trans
cg06955954_LINC00402	2.10E-07	2.58E-06	-1.198404215	1.198404215	M1	Male	trans
cg04060288_UBE2V1P16	2.10E-07	2.58E-06	-1.28514316	1.28514316	M1	Male	trans
cg05085886_KRT8P25	2.10E-07	2.58E-06	0.699120504	0.699120504	M1	Male	trans
cg10956335_LINC02579	2.10E-07	2.58E-06	-1.065883339	1.065883339	M1	Male	trans
cg04463911_U8	2.10E-07	2.58E-06	-0.705933938	0.705933938	M1	Male	trans
cg13799853_RN7SKP76	2.10E-07	2.58E-06	0.662525625	0.662525625	M1	Male	trans
cg15877096_RN7SKP65	2.10E-07	2.58E-06	-2.075147238	2.075147238	M1	Male	trans
cg27251155_STC2	2.10E-07	2.58E-06	-0.899782641	0.899782641	M1	Male	trans
cg14867071_GPRC6A	2.10E-07	2.58E-06	0.429998892	0.429998892	M1	Male	trans
cg24543551_AMY1C	2.10E-07	2.58E-06	-1.139356054	1.139356054	M1	Male	trans
cg09661733_ENSG00000238158	2.10E-07	2.58E-06	-0.543660613	0.543660613	M1	Male	trans
cg06884304_DPY19L4P1	2.10E-07	2.58E-06	-0.792330249	0.792330249	M1	Male	trans
cg21948601_ZNF804B	2.10E-07	2.58E-06	-0.795376186	0.795376186	M1	Male	trans
cg06067437_RNU6-695P	2.10E-07	2.58E-06	0.278842204	0.278842204	M1	Male	trans
cg04060288_ABCA12	2.10E-07	2.58E-06	-1.178491342	1.178491342	M1	Male	trans
cg07405255_QPCT	2.10E-07	2.58E-06	-0.717499304	0.717499304	M1	Male	trans
cg19757526_RNU1-8P	2.10E-07	2.58E-06	-0.779194654	0.779194654	M1	Male	trans
cg19757526_RNA5SP41	2.10E-07	2.58E-06	-0.529083253	0.529083253	M1	Male	trans
cg19757526_HMHB1	2.10E-07	2.58E-06	-0.264541627	0.264541627	M1	Male	trans
cg19757526_OR5D3P	2.10E-07	2.58E-06	-0.014557944	0.014557944	M1	Male	trans
cg19757526_IGHD6-19	2.10E-07	2.58E-06	-0.240723386	0.240723386	M1	Male	trans
cg19757526_ENSG00000231418	2.10E-07	2.58E-06	-0.311097409	0.311097409	M1	Male	trans
cg19757526_RN7SL291P	2.10E-07	2.58E-06	-0.667981544	0.667981544	M1	Male	trans
cg19757526_AADACL3	2.10E-07	2.58E-06	-0.676322886	0.676322886	M1	Male	trans
cg19757526_PLA2G5	2.10E-07	2.58E-06	-0.229350069	0.229350069	M1	Male	trans
cg19757526_MYOM3-AS1	2.10E-07	2.58E-06	-0.6699842	0.6699842	M1	Male	trans
cg19757526_RNU4-27P	2.10E-07	2.58E-06	-0.411047453	0.411047453	M1	Male	trans
cg19757526_OR2AQ1P	2.10E-07	2.58E-06	-0.6699842	0.6699842	M1	Male	trans
cg19757526_IGKV7-3	2.10E-07	2.58E-06	-0.36024013	0.36024013	M1	Male	trans
cg19757526_NANOGNBP1	2.10E-07	2.58E-06	-0.676322886	0.676322886	M1	Male	trans
cg19757526_AKR1B1P2	2.10E-07	2.58E-06	-0.6699842	0.6699842	M1	Male	trans
cg19757526_PRDX2P4	2.10E-07	2.58E-06	-0.232210671	0.232210671	M1	Male	trans
cg19757526_CHCHD3P1	2.10E-07	2.58E-06	-0.549092498	0.549092498	M1	Male	trans
cg19757526_LRIT1	2.10E-07	2.58E-06	-0.6699842	0.6699842	M1	Male	trans
cg19757526_SNORD115-24	2.10E-07	2.58E-06	-0.501431705	0.501431705	M1	Male	trans
cg19757526_MT1B	2.10E-07	2.58E-06	-0.255695477	0.255695477	M1	Male	trans
cg19757526_KRTAP4-4	2.10E-07	2.58E-06	-0.775562782	0.775562782	M1	Male	trans
cg19757526_SPATA48	2.10E-07	2.58E-06	-0.549092498	0.549092498	M1	Male	trans
cg19757526_PAFAH1B2P1	2.10E-07	2.58E-06	-0.301431035	0.301431035	M1	Male	trans
cg19757526_ENSG00000219559	2.10E-07	2.58E-06	-0.477325896	0.477325896	M1	Male	trans
cg19757526_ENSG00000228005	2.10E-07	2.58E-06	-0.775562782	0.775562782	M1	Male	trans
cg19757526_ENSG00000230991	2.10E-07	2.58E-06	-0.461126071	0.461126071	M1	Male	trans
cg19757526_ENSG00000237590	2.10E-07	2.58E-06	-0.6699842	0.6699842	M1	Male	trans
cg19757526_S100A7P1	2.10E-07	2.58E-06	-0.943984957	0.943984957	M1	Male	trans
cg19757526_MTND5P6	2.10E-07	2.58E-06	-0.943984957	0.943984957	M1	Male	trans
cg19757526_LINC00529	2.10E-07	2.58E-06	-0.943984957	0.943984957	M1	Male	trans
cg19757526_OR4P1P	2.10E-07	2.58E-06	-0.943984957	0.943984957	M1	Male	trans
cg19757526_MIR381	2.10E-07	2.58E-06	-0.943984957	0.943984957	M1	Male	trans
cg19757526_IGHD4-17	2.10E-07	2.58E-06	-0.569628064	0.569628064	M1	Male	trans
cg19757526_RNU4-13P	2.10E-07	2.58E-06	-0.943984957	0.943984957	M1	Male	trans
cg19757526_RPL36P1	2.10E-07	2.58E-06	-0.943984957	0.943984957	M1	Male	trans
cg19757526_IGLV3-22	2.10E-07	2.58E-06	-0.943984957	0.943984957	M1	Male	trans
cg19757526_ENSG00000216966	2.10E-07	2.58E-06	-0.943984957	0.943984957	M1	Male	trans
cg19757526_ENSG00000226304	2.10E-07	2.58E-06	-0.943984957	0.943984957	M1	Male	trans
cg19757526_ENSG00000232080	2.10E-07	2.58E-06	-0.549092498	0.549092498	M1	Male	trans
cg19757526_ENSG00000241870	2.10E-07	2.58E-06	-0.943984957	0.943984957	M1	Male	trans
cg19757526_Y_RNA	2.10E-07	2.58E-06	-0.20269658	0.20269658	M1	Male	trans
cg02288294_RN7SL826P	2.10E-07	2.58E-06	-0.926204745	0.926204745	M1	Male	trans
cg02288294_C10orf71-AS1	2.10E-07	2.58E-06	-0.813907955	0.813907955	M1	Male	trans
cg21902095_KLK4	2.10E-07	2.58E-06	0.520680024	0.520680024	M1	Male	trans
cg02673703_ENSG00000228181	2.10E-07	2.58E-06	-1.478597416	1.478597416	M1	Male	trans
cg04469325_BCAS2P3	2.10E-07	2.58E-06	-1.148988169	1.148988169	M1	Male	trans
cg09307193_KRTAP10-11	2.10E-07	2.58E-06	-1.215982368	1.215982368	M1	Male	trans
cg14907617_H3C9P	2.10E-07	2.58E-06	-1.321908582	1.321908582	M1	Male	trans
cg06032500_MIR203A	2.10E-07	2.58E-06	-0.624735854	0.624735854	M1	Male	trans
cg02411429_HMGN2P32	2.10E-07	2.58E-06	-0.278631049	0.278631049	M1	Male	trans
cg16119907_AMY1C	2.10E-07	2.58E-06	-1.012668108	1.012668108	M1	Male	trans
cg15209419_KRT18P68	2.10E-07	2.58E-06	-0.469844155	0.469844155	M1	Male	trans
cg06803261_ENSG00000232557	2.10E-07	2.58E-06	-0.946023881	0.946023881	M1	Male	trans
cg20910935_ZFYVE9P2	2.10E-07	2.58E-06	-0.629506767	0.629506767	M1	Male	trans
cg01140770_RNU6-252P	2.10E-07	2.58E-06	-0.717982622	0.717982622	M1	Male	trans
cg03035495_IGHG2	2.10E-07	2.58E-06	-0.599245406	0.599245406	M1	Male	trans
cg10836755_RFX6	2.10E-07	2.59E-06	-1.220894673	1.220894673	M1	Male	trans
cg05608612_KLHL1	2.10E-07	2.59E-06	-0.902910553	0.902910553	M1	Male	trans
cg23909098_PIP	2.10E-07	2.59E-06	0.470412605	0.470412605	M1	Male	trans
cg01354206_RNU6-953P	2.10E-07	2.59E-06	-0.620096955	0.620096955	M1	Male	trans
cg09033563_GAPDHP25	2.10E-07	2.59E-06	1.180507284	1.180507284	M1	Male	trans
cg05597431_ZNF736P3Y	2.10E-07	2.59E-06	-1.027306261	1.027306261	M1	Male	trans
cg16187147_KRTAP2-2	2.10E-07	2.59E-06	-0.86411451	0.86411451	M1	Male	trans
cg02411429_ENSG00000228392	2.10E-07	2.59E-06	-0.559370325	0.559370325	M1	Male	trans
cg13845724_ENSG00000228368	2.10E-07	2.59E-06	-0.710722908	0.710722908	M1	Male	trans
cg03485681_HNRNPA1P23	2.10E-07	2.59E-06	-0.970029828	0.970029828	M1	Male	trans
cg17324671_OR4F2P	2.10E-07	2.59E-06	-0.653860677	0.653860677	M1	Male	trans
cg11263225_RNVU1-2	2.11E-07	2.59E-06	-0.942669957	0.942669957	M1	Male	trans
cg05324349_ZNF736P7Y	2.11E-07	2.59E-06	-1.05582717	1.05582717	M1	Male	trans
cg06502685_LGI1	2.11E-07	2.59E-06	-0.384329295	0.384329295	M1	Male	trans
cg23634134_ENSG00000228613	2.11E-07	2.59E-06	0.716534008	0.716534008	M1	Male	trans
cg13159372_LINC01563	2.11E-07	2.59E-06	-0.505109309	0.505109309	M1	Male	trans
cg05584297_MRPS21P1	2.11E-07	2.59E-06	-1.206314127	1.206314127	M1	Male	trans
cg22253653_ENSG00000228401	2.11E-07	2.59E-06	-0.635631995	0.635631995	M1	Male	trans
cg15633679_SLC6A7	2.11E-07	2.59E-06	-0.610986736	0.610986736	M1	Male	trans
cg15712577_KMO	2.11E-07	2.59E-06	-0.4692331	0.4692331	M1	Male	trans
cg02096001_RPL21P18	2.11E-07	2.59E-06	0.618715112	0.618715112	M1	Male	trans
cg15933501_RN7SL477P	2.11E-07	2.59E-06	-1.214983586	1.214983586	M1	Male	trans
cg21656205_OR51A8P	2.11E-07	2.59E-06	0.58385883	0.58385883	M1	Male	trans
cg07474672_SV2C	2.11E-07	2.59E-06	-0.882281033	0.882281033	M1	Male	trans
cg08515884_ENSG00000226398	2.11E-07	2.59E-06	-0.9180832	0.9180832	M1	Male	trans
cg16596598_RFTN1	2.11E-07	2.59E-06	-0.52304773	0.52304773	M1	Male	trans
cg22762615_GK-AS1	2.11E-07	2.59E-06	0.510166018	0.510166018	M1	Male	trans
cg25033405_CACNG2	2.11E-07	2.59E-06	-0.624186453	0.624186453	M1	Male	trans
cg00070370_RNU6-591P	2.11E-07	2.59E-06	-0.83000068	0.83000068	M1	Male	trans
cg15976390_HOXB9	2.11E-07	2.59E-06	-0.938159929	0.938159929	M1	Male	trans
cg10219626_SSX1	2.11E-07	2.59E-06	-0.916382657	0.916382657	M1	Male	trans
cg11376872_LINC02692	2.11E-07	2.59E-06	-0.683889454	0.683889454	M1	Male	trans
cg17593097_POTED	2.11E-07	2.59E-06	-0.499513291	0.499513291	M1	Male	trans
cg13845724_ARHGDIG	2.11E-07	2.59E-06	-0.183857577	0.183857577	M1	Male	trans
cg20571761_ZFYVE9P2	2.11E-07	2.59E-06	-0.719471348	0.719471348	M1	Male	trans
cg22964985_DLX5	2.11E-07	2.59E-06	0.38214571	0.38214571	M1	Male	trans
cg10654648_LCE3A	2.11E-07	2.59E-06	-0.407549332	0.407549332	M1	Male	trans
cg10654648_OR7L1P	2.11E-07	2.59E-06	-1.106175586	1.106175586	M1	Male	trans
cg13098428_SNORA31	2.11E-07	2.59E-06	-0.613519758	0.613519758	M1	Male	trans
cg09981313_LINC01736	2.11E-07	2.59E-06	-0.842924943	0.842924943	M1	Male	trans
cg09981313_EHHADH-AS1	2.11E-07	2.59E-06	-1.540672362	1.540672362	M1	Male	trans
cg09981313_NPVF	2.11E-07	2.59E-06	-1.540672362	1.540672362	M1	Male	trans
cg09981313_RPSAP48	2.11E-07	2.59E-06	-0.691060255	0.691060255	M1	Male	trans
cg09981313_OR56A5	2.11E-07	2.59E-06	-0.699449761	0.699449761	M1	Male	trans
cg09981313_RNA5SP347	2.11E-07	2.59E-06	-1.175891645	1.175891645	M1	Male	trans
cg09981313_RN7SL50P	2.11E-07	2.59E-06	-1.540672362	1.540672362	M1	Male	trans
cg09981313_FBLIM1P1	2.11E-07	2.59E-06	-1.093477318	1.093477318	M1	Male	trans
cg09981313_ENSG00000232444	2.11E-07	2.59E-06	-0.226922352	0.226922352	M1	Male	trans
cg09981313_RPSAP59	2.11E-07	2.59E-06	-0.691060255	0.691060255	M1	Male	trans
cg09981313_ENSG00000235024	2.11E-07	2.59E-06	-0.475881647	0.475881647	M1	Male	trans
cg09981313_ENSG00000239870	2.11E-07	2.59E-06	-0.684586777	0.684586777	M1	Male	trans
cg09981313_CTBP2P5	2.11E-07	2.59E-06	-1.38212051	1.38212051	M1	Male	trans
cg09981313_RNU4-69P	2.11E-07	2.59E-06	-0.863513702	0.863513702	M1	Male	trans
cg09981313_RNU6-532P	2.11E-07	2.59E-06	-0.808890908	0.808890908	M1	Male	trans
cg09981313_RNY4P18	2.11E-07	2.59E-06	-0.661639821	0.661639821	M1	Male	trans
cg09981313_RPL29P28	2.11E-07	2.59E-06	-0.896170674	0.896170674	M1	Male	trans
cg09981313_ENSG00000108516	2.11E-07	2.59E-06	-0.632895755	0.632895755	M1	Male	trans
cg09981313_ENSG00000226829	2.11E-07	2.59E-06	-1.38212051	1.38212051	M1	Male	trans
cg09981313_ENSG00000229116	2.11E-07	2.59E-06	-0.863513702	0.863513702	M1	Male	trans
cg09981313_ENSG00000234406	2.11E-07	2.59E-06	-0.431756851	0.431756851	M1	Male	trans
cg09981313_ENSG00000242364	2.11E-07	2.59E-06	-0.757979372	0.757979372	M1	Male	trans
cg02562282_RFPL4AL1	2.11E-07	2.59E-06	-1.042240622	1.042240622	M1	Male	trans
cg12074474_MYO18B	2.11E-07	2.59E-06	-1.293150856	1.293150856	M1	Male	trans
cg02425558_ENSG00000227139	2.11E-07	2.59E-06	-0.987237226	0.987237226	M1	Male	trans
cg00760733_EMX2OS	2.11E-07	2.59E-06	0.377971622	0.377971622	M1	Male	trans
cg24605553_IGHV5-78	2.11E-07	2.59E-06	0.923428567	0.923428567	M1	Male	trans
cg19263847_RPL32P17	2.11E-07	2.59E-06	-0.425129502	0.425129502	M1	Male	trans
cg13446689_ENSG00000201733	2.11E-07	2.59E-06	0.58405908	0.58405908	M1	Male	trans
cg18927032_DPYSL5	2.11E-07	2.59E-06	-0.235193358	0.235193358	M1	Male	trans
cg20695805_PLA2G2D	2.11E-07	2.59E-06	0.899893309	0.899893309	M1	Male	trans
cg00899976_ENSG00000226296	2.11E-07	2.60E-06	-0.311795496	0.311795496	M1	Male	trans
cg06338987_CSMD3	2.11E-07	2.60E-06	-1.131069557	1.131069557	M1	Male	trans
cg25765570_ZIC3	2.11E-07	2.60E-06	-1.330207713	1.330207713	M1	Male	trans
cg26337592_DEFA1B	2.11E-07	2.60E-06	0.363770091	0.363770091	M1	Male	trans
cg18305853_HTN3	2.11E-07	2.60E-06	-0.642036573	0.642036573	M1	Male	trans
cg25994476_ENSG00000212206	2.11E-07	2.60E-06	0.915717995	0.915717995	M1	Male	trans
cg04525308_LINC01119	2.11E-07	2.60E-06	-1.166801985	1.166801985	M1	Male	trans
cg24728770_RTRAFP2	2.11E-07	2.60E-06	-0.626250015	0.626250015	M1	Male	trans
cg25588120_PTGER4P2	2.11E-07	2.60E-06	-0.39963009	0.39963009	M1	Male	trans
cg26397178_TBC1D28	2.11E-07	2.60E-06	-0.730090247	0.730090247	M1	Male	trans
cg27380499_SOX17	2.11E-07	2.60E-06	0.485687764	0.485687764	M1	Male	trans
cg10387173_INHBE	2.11E-07	2.60E-06	-1.482095755	1.482095755	M1	Male	trans
cg26015683_KLRG1	2.11E-07	2.60E-06	0.550028321	0.550028321	M1	Male	trans
cg18810937_RTL4	2.11E-07	2.60E-06	-0.564812579	0.564812579	M1	Male	trans
cg00272992_ENSG00000224691	2.12E-07	2.60E-06	-0.626561231	0.626561231	M1	Male	trans
cg05713971_FTCD-AS1	2.12E-07	2.60E-06	0.340560065	0.340560065	M1	Male	trans
cg02303400_LINC01456	2.12E-07	2.60E-06	-0.73072457	0.73072457	M1	Male	trans
cg24952959_ENSG00000238966	2.12E-07	2.60E-06	0.622535195	0.622535195	M1	Male	trans
cg04887104_EEF1A2	2.12E-07	2.60E-06	-1.232077234	1.232077234	M1	Male	trans
cg03348901_ENSG00000233645	2.12E-07	2.60E-06	0.515370735	0.515370735	M1	Male	trans
cg18180710_ENSG00000226193	2.12E-07	2.60E-06	1.021681328	1.021681328	M1	Male	trans
cg22162544_TRGVB	2.12E-07	2.60E-06	0.655504081	0.655504081	M1	Male	trans
cg12675571_ENSG00000237268	2.12E-07	2.60E-06	0.972665911	0.972665911	M1	Male	trans
cg04934246_LINC01502	2.12E-07	2.60E-06	-0.585562994	0.585562994	M1	Male	trans
cg19973291_ENSG00000224366	2.12E-07	2.60E-06	-0.644676645	0.644676645	M1	Male	trans
cg16062368_IGHV3-11	2.12E-07	2.60E-06	-1.71950983	1.71950983	M1	Male	trans
cg22709100_IL36G	2.12E-07	2.60E-06	-0.495022774	0.495022774	M1	Male	trans
cg18878984_CDY20P	2.12E-07	2.60E-06	-0.739192745	0.739192745	M1	Male	trans
cg10034640_RPS29P23	2.12E-07	2.60E-06	-0.493482411	0.493482411	M1	Male	trans
cg06204030_SNORD115-11	2.12E-07	2.60E-06	0.719129993	0.719129993	M1	Male	trans
cg23155884_DLEC1P1	2.12E-07	2.60E-06	-0.627113959	0.627113959	M1	Male	trans
cg15995131_RNU7-23P	2.12E-07	2.60E-06	-0.866461456	0.866461456	M1	Male	trans
cg13871921_TRAV39	2.12E-07	2.60E-06	-0.606515196	0.606515196	M1	Male	trans
cg09760986_HMGB1P45	2.12E-07	2.60E-06	-0.947415553	0.947415553	M1	Male	trans
cg06803261_UBE2V2P3	2.12E-07	2.60E-06	-0.718264874	0.718264874	M1	Male	trans
cg02804275_ENSG00000238012	2.12E-07	2.60E-06	-0.309025174	0.309025174	M1	Male	trans
cg08426938_FOLH1B	2.12E-07	2.60E-06	-0.668045617	0.668045617	M1	Male	trans
cg01917321_BRK1P1	2.12E-07	2.60E-06	-0.263773008	0.263773008	M1	Male	trans
cg20802509_OR52E7P	2.12E-07	2.60E-06	-1.023130755	1.023130755	M1	Male	trans
cg09483607_ENSG00000228160	2.12E-07	2.60E-06	-1.09514362	1.09514362	M1	Male	trans
cg07243941_RNU5F-6P	2.12E-07	2.60E-06	0.65665059	0.65665059	M1	Male	trans
cg17218510_DLX1	2.12E-07	2.60E-06	-1.035071919	1.035071919	M1	Male	trans
cg25319337_HMGB3P13	2.12E-07	2.60E-06	-0.500672742	0.500672742	M1	Male	trans
cg07243941_MTCO3P5	2.12E-07	2.60E-06	0.480051442	0.480051442	M1	Male	trans
cg16309990_ATP6V0CP3	2.12E-07	2.60E-06	-1.251620619	1.251620619	M1	Male	trans
cg05574689_BPIFB3	2.12E-07	2.60E-06	0.815751909	0.815751909	M1	Male	trans
cg11465213_CACNG2	2.12E-07	2.60E-06	0.604053288	0.604053288	M1	Male	trans
cg16187147_ULBP1	2.12E-07	2.60E-06	-0.900282769	0.900282769	M1	Male	trans
cg24243314_LINC01771	2.12E-07	2.60E-06	0.533982441	0.533982441	M1	Male	trans
cg02385593_HDGFP1	2.12E-07	2.60E-06	-0.560218349	0.560218349	M1	Male	trans
cg03620587_ENSG00000243072	2.12E-07	2.60E-06	-1.32789774	1.32789774	M1	Male	trans
cg10839615_HMGB3P12	2.12E-07	2.60E-06	-0.401933474	0.401933474	M1	Male	trans
cg24543551_PAGE2	2.12E-07	2.60E-06	-0.439265163	0.439265163	M1	Male	trans
cg00421369_PALM3	2.12E-07	2.60E-06	1.005963369	1.005963369	M1	Male	trans
cg03348901_ENSG00000200063	2.12E-07	2.60E-06	0.432202479	0.432202479	M1	Male	trans
cg14924064_ENSG00000230147	2.12E-07	2.60E-06	0.673236624	0.673236624	M1	Male	trans
cg12372163_LSM3P3	2.12E-07	2.61E-06	-0.504591634	0.504591634	M1	Male	trans
cg15074728_KLK3	2.12E-07	2.61E-06	-0.497474964	0.497474964	M1	Male	trans
cg03119028_OR5H2	2.12E-07	2.61E-06	0.419514318	0.419514318	M1	Male	trans
cg14737164_H4P1	2.12E-07	2.61E-06	-0.646473439	0.646473439	M1	Male	trans
cg03206304_H2AP	2.12E-07	2.61E-06	-1.023680582	1.023680582	M1	Male	trans
cg23654844_H2BW1	2.12E-07	2.61E-06	0.592197965	0.592197965	M1	Male	trans
cg09777060_OBP2B	2.12E-07	2.61E-06	-0.755946476	0.755946476	M1	Male	trans
cg17097571_OLFML2B	2.12E-07	2.61E-06	0.584605097	0.584605097	M1	Male	trans
cg02807047_ALDH7A1P4	2.12E-07	2.61E-06	0.583963996	0.583963996	M1	Male	trans
cg20568108_SGCD	2.12E-07	2.61E-06	-0.95022512	0.95022512	M1	Male	trans
cg09396308_GAGE12C	2.12E-07	2.61E-06	-0.638772322	0.638772322	M1	Male	trans
cg06803261_RPL12P18	2.12E-07	2.61E-06	-0.775061599	0.775061599	M1	Male	trans
cg26015683_ENSG00000231509	2.12E-07	2.61E-06	0.55384597	0.55384597	M1	Male	trans
cg09321633_KRTAP8-1	2.13E-07	2.61E-06	-0.56301466	0.56301466	M1	Male	trans
cg17158894_SIM2	2.13E-07	2.61E-06	-0.922089829	0.922089829	M1	Male	trans
cg03272877_IL6	2.13E-07	2.61E-06	0.623420127	0.623420127	M1	Male	trans
cg17097571_GK-AS1	2.13E-07	2.61E-06	0.696458752	0.696458752	M1	Male	trans
cg20161227_FTH1P20	2.13E-07	2.61E-06	-0.688974952	0.688974952	M1	Male	trans
cg03184037_TRIM58	2.13E-07	2.61E-06	0.390840195	0.390840195	M1	Male	trans
cg10039163_ZNF101	2.13E-07	2.61E-06	-0.761580424	0.761580424	M1	Male	trans
cg15998629_ENSG00000185296	2.13E-07	2.61E-06	-0.491470493	0.491470493	M1	Male	trans
cg11547110_PIEZO1P1	2.13E-07	2.61E-06	-0.635058193	0.635058193	M1	Male	trans
cg11547110_U8	2.13E-07	2.61E-06	-0.635058193	0.635058193	M1	Male	trans
cg11547110_FTLP18	2.13E-07	2.61E-06	-1.091774853	1.091774853	M1	Male	trans
cg11547110_KRT8P21	2.13E-07	2.61E-06	-1.091774853	1.091774853	M1	Male	trans
cg11547110_RN7SKP123	2.13E-07	2.61E-06	-0.979419411	0.979419411	M1	Male	trans
cg11547110_NBPF21P	2.13E-07	2.61E-06	-1.091774853	1.091774853	M1	Male	trans
cg11547110_RN7SKP212	2.13E-07	2.61E-06	-0.979419411	0.979419411	M1	Male	trans
cg11547110_ADIRF	2.13E-07	2.61E-06	-0.979419411	0.979419411	M1	Male	trans
cg11547110_ENSG00000224027	2.13E-07	2.61E-06	-1.091774853	1.091774853	M1	Male	trans
cg11547110_ENSG00000224374	2.13E-07	2.61E-06	-0.327532456	0.327532456	M1	Male	trans
cg11547110_EIF3JP1	2.13E-07	2.61E-06	-0.364525488	0.364525488	M1	Male	trans
cg11547110_ENSG00000228757	2.13E-07	2.61E-06	-0.391103859	0.391103859	M1	Male	trans
cg11547110_TEDDM2P	2.13E-07	2.61E-06	-0.48512237	0.48512237	M1	Male	trans
cg11547110_DHFRP5	2.13E-07	2.61E-06	-0.552055842	0.552055842	M1	Male	trans
cg11547110_LINC02418	2.13E-07	2.61E-06	-0.77487665	0.77487665	M1	Male	trans
cg11547110_RPL7P3	2.13E-07	2.61E-06	-0.552055842	0.552055842	M1	Male	trans
cg11547110_ENSG00000203492	2.13E-07	2.61E-06	-0.77487665	0.77487665	M1	Male	trans
cg11547110_ENSG00000224603	2.13E-07	2.61E-06	-0.77487665	0.77487665	M1	Male	trans
cg11547110_ENSG00000229720	2.13E-07	2.61E-06	-0.552055842	0.552055842	M1	Male	trans
cg11547110_ENSG00000230245	2.13E-07	2.61E-06	-0.77487665	0.77487665	M1	Male	trans
cg11547110_ENSG00000234087	2.13E-07	2.61E-06	-0.77487665	0.77487665	M1	Male	trans
cg11704602_HMHB1	2.13E-07	2.61E-06	-0.236591595	0.236591595	M1	Male	trans
cg11704602_RNU1-8P	2.13E-07	2.61E-06	-0.696869179	0.696869179	M1	Male	trans
cg11704602_AADACL3	2.13E-07	2.61E-06	-0.604866283	0.604866283	M1	Male	trans
cg11704602_RNA5SP41	2.13E-07	2.61E-06	-0.47318319	0.47318319	M1	Male	trans
cg11704602_MYOM3-AS1	2.13E-07	2.61E-06	-0.599197308	0.599197308	M1	Male	trans
cg11704602_S100A7P1	2.13E-07	2.61E-06	-0.844248633	0.844248633	M1	Male	trans
cg11704602_OR2AQ1P	2.13E-07	2.61E-06	-0.599197308	0.599197308	M1	Male	trans
cg11704602_IGKV7-3	2.13E-07	2.61E-06	-0.322179114	0.322179114	M1	Male	trans
cg11704602_NANOGNBP1	2.13E-07	2.61E-06	-0.604866283	0.604866283	M1	Male	trans
cg11704602_AKR1B1P2	2.13E-07	2.61E-06	-0.599197308	0.599197308	M1	Male	trans
cg11704602_MTND5P6	2.13E-07	2.61E-06	-0.844248633	0.844248633	M1	Male	trans
cg11704602_LINC00529	2.13E-07	2.61E-06	-0.844248633	0.844248633	M1	Male	trans
cg11704602_LRIT1	2.13E-07	2.61E-06	-0.599197308	0.599197308	M1	Male	trans
cg11704602_OR4P1P	2.13E-07	2.61E-06	-0.844248633	0.844248633	M1	Male	trans
cg11704602_MIR381	2.13E-07	2.61E-06	-0.844248633	0.844248633	M1	Male	trans
cg11704602_IGHD4-17	2.13E-07	2.61E-06	-0.509444257	0.509444257	M1	Male	trans
cg11704602_SNORD115-24	2.13E-07	2.61E-06	-0.448453154	0.448453154	M1	Male	trans
cg11704602_RNU4-13P	2.13E-07	2.61E-06	-0.844248633	0.844248633	M1	Male	trans
cg11704602_RPL36P1	2.13E-07	2.61E-06	-0.844248633	0.844248633	M1	Male	trans
cg11704602_IGLV3-22	2.13E-07	2.61E-06	-0.844248633	0.844248633	M1	Male	trans
cg11704602_PAFAH1B2P1	2.13E-07	2.61E-06	-0.269583469	0.269583469	M1	Male	trans
cg11704602_ENSG00000216966	2.13E-07	2.61E-06	-0.844248633	0.844248633	M1	Male	trans
cg11704602_ENSG00000219559	2.13E-07	2.61E-06	-0.426894234	0.426894234	M1	Male	trans
cg11704602_ENSG00000226304	2.13E-07	2.61E-06	-0.844248633	0.844248633	M1	Male	trans
cg11704602_ENSG00000231418	2.13E-07	2.61E-06	-0.278228546	0.278228546	M1	Male	trans
cg11704602_ENSG00000237590	2.13E-07	2.61E-06	-0.599197308	0.599197308	M1	Male	trans
cg11704602_ENSG00000241870	2.13E-07	2.61E-06	-0.844248633	0.844248633	M1	Male	trans
cg11704602_RN7SL291P	2.13E-07	2.61E-06	-0.597406241	0.597406241	M1	Male	trans
cg11704602_RNU4-27P	2.13E-07	2.61E-06	-0.367618411	0.367618411	M1	Male	trans
cg11704602_PRDX2P4	2.13E-07	2.61E-06	-0.207676552	0.207676552	M1	Male	trans
cg11704602_CHCHD3P1	2.13E-07	2.61E-06	-0.491078367	0.491078367	M1	Male	trans
cg11704602_OR5D3P	2.13E-07	2.61E-06	-0.013019831	0.013019831	M1	Male	trans
cg11704602_IGHD6-19	2.13E-07	2.61E-06	-0.21528986	0.21528986	M1	Male	trans
cg11704602_KRTAP4-4	2.13E-07	2.61E-06	-0.693621031	0.693621031	M1	Male	trans
cg11704602_SPATA48	2.13E-07	2.61E-06	-0.491078367	0.491078367	M1	Male	trans
cg11704602_Y_RNA	2.13E-07	2.61E-06	-0.378683158	0.378683158	M1	Male	trans
cg11704602_ENSG00000228005	2.13E-07	2.61E-06	-0.693621031	0.693621031	M1	Male	trans
cg11704602_ENSG00000232080	2.13E-07	2.61E-06	-0.491078367	0.491078367	M1	Male	trans
cg11704602_PLA2G5	2.13E-07	2.61E-06	-0.205118186	0.205118186	M1	Male	trans
cg11704602_ENSG00000230991	2.13E-07	2.61E-06	-0.412405994	0.412405994	M1	Male	trans
cg11704602_MT1B	2.13E-07	2.61E-06	-0.228680082	0.228680082	M1	Male	trans
cg12283439_LINC02623	2.13E-07	2.61E-06	-0.664907133	0.664907133	M1	Male	trans
cg21945639_ENSG00000235122	2.13E-07	2.61E-06	0.816173211	0.816173211	M1	Male	trans
cg16496814_KRTAP13-3	2.13E-07	2.61E-06	-0.537997932	0.537997932	M1	Male	trans
cg12081434_PRKAR2B-AS1	2.13E-07	2.61E-06	-0.675857726	0.675857726	M1	Male	trans
cg00049066_ENSG00000235994	2.13E-07	2.61E-06	-0.675014491	0.675014491	M1	Male	trans
cg23209762_ENSG00000237271	2.13E-07	2.61E-06	-0.530086991	0.530086991	M1	Male	trans
cg02133140_DLL4	2.13E-07	2.61E-06	-0.374534662	0.374534662	M1	Male	trans
cg22027573_PROCR	2.13E-07	2.61E-06	-0.640725686	0.640725686	M1	Male	trans
cg23160136_MIR551B	2.13E-07	2.61E-06	-0.962955713	0.962955713	M1	Male	trans
cg19408449_CACNA1C	2.13E-07	2.61E-06	-0.424894203	0.424894203	M1	Male	trans
cg18026227_RN7SL274P	2.13E-07	2.61E-06	1.029969896	1.029969896	M1	Male	trans
cg10039163_LINC02770	2.13E-07	2.61E-06	-0.788868295	0.788868295	M1	Male	trans
cg10039163_KRTAP9-1	2.13E-07	2.61E-06	-0.874406788	0.874406788	M1	Male	trans
cg13434714_KLK8	2.13E-07	2.61E-06	1.116535344	1.116535344	M1	Male	trans
cg07235343_RNU6-1286P	2.13E-07	2.61E-06	-1.345008393	1.345008393	M1	Male	trans
cg22772639_GPM6A	2.13E-07	2.61E-06	-0.579909197	0.579909197	M1	Male	trans
cg10499451_ENSG00000237031	2.13E-07	2.61E-06	-0.652002055	0.652002055	M1	Male	trans
cg18835705_ENSG00000238410	2.13E-07	2.61E-06	-0.971981951	0.971981951	M1	Male	trans
cg23974730_RAB4B	2.13E-07	2.61E-06	0.804766259	0.804766259	M1	Male	trans
cg03229431_RNU6-1240P	2.13E-07	2.61E-06	-1.080756633	1.080756633	M1	Male	trans
cg03229431_RPS8P4	2.13E-07	2.61E-06	-0.685497216	0.685497216	M1	Male	trans
cg03229431_RPL31P13	2.13E-07	2.61E-06	-1.276795643	1.276795643	M1	Male	trans
cg03229431_LINC01247	2.13E-07	2.61E-06	-1.276795643	1.276795643	M1	Male	trans
cg03229431_LINC01795	2.13E-07	2.61E-06	-1.276795643	1.276795643	M1	Male	trans
cg03229431_IGKV1OR2-3	2.13E-07	2.61E-06	-1.798961648	1.798961648	M1	Male	trans
cg03229431_DNAJC17P1	2.13E-07	2.61E-06	-1.276795643	1.276795643	M1	Male	trans
cg03229431_SNRPGP8	2.13E-07	2.61E-06	-0.636102617	0.636102617	M1	Male	trans
cg03229431_RNU2-16P	2.13E-07	2.61E-06	-0.686513247	0.686513247	M1	Male	trans
cg03229431_RNU2-48P	2.13E-07	2.61E-06	-1.046411108	1.046411108	M1	Male	trans
cg03229431_MIR548A1	2.13E-07	2.61E-06	-1.798961648	1.798961648	M1	Male	trans
cg03229431_RPS29P15	2.13E-07	2.61E-06	-1.798961648	1.798961648	M1	Male	trans
cg03229431_RNU1-148P	2.13E-07	2.61E-06	-0.64443767	0.64443767	M1	Male	trans
cg03229431_RPL30P12	2.13E-07	2.61E-06	-1.798961648	1.798961648	M1	Male	trans
cg03229431_MIR1-1HG	2.13E-07	2.61E-06	-1.276795643	1.276795643	M1	Male	trans
cg03229431_ENSG00000220204	2.13E-07	2.61E-06	-1.798961648	1.798961648	M1	Male	trans
cg03229431_RPL19P20	2.13E-07	2.61E-06	-0.738998906	0.738998906	M1	Male	trans
cg03229431_ENSG00000234932	2.13E-07	2.61E-06	-1.046411108	1.046411108	M1	Male	trans
cg03229431_ENSG00000237163	2.13E-07	2.61E-06	-0.738998906	0.738998906	M1	Male	trans
cg03229431_ENSG00000237480	2.13E-07	2.61E-06	-0.789037381	0.789037381	M1	Male	trans
cg08426938_ENSG00000180458	2.13E-07	2.61E-06	-0.744037927	0.744037927	M1	Male	trans
cg17388638_ENSG00000240915	2.13E-07	2.61E-06	-0.552016992	0.552016992	M1	Male	trans
cg10669142_ENSG00000228401	2.13E-07	2.61E-06	1.030055188	1.030055188	M1	Male	trans
cg21237370_OR51AB1P	2.13E-07	2.61E-06	-0.885840289	0.885840289	M1	Male	trans
cg11572138_RNU6-43P	2.13E-07	2.61E-06	-1.546245544	1.546245544	M1	Male	trans
cg18452169_SNORD115-22	2.13E-07	2.61E-06	-1.062761401	1.062761401	M1	Male	trans
cg06362514_CDK2AP2P3	2.13E-07	2.62E-06	-0.547820672	0.547820672	M1	Male	trans
cg01693891_TCF21	2.13E-07	2.62E-06	-1.046420177	1.046420177	M1	Male	trans
cg04544994_RNU4-66P	2.13E-07	2.62E-06	-1.028683785	1.028683785	M1	Male	trans
cg20945531_MIR554	2.13E-07	2.62E-06	-0.8404858	0.8404858	M1	Male	trans
cg09861450_PPP1R3A	2.13E-07	2.62E-06	1.022841881	1.022841881	M1	Male	trans
cg00516582_RNU6-1324P	2.13E-07	2.62E-06	-0.803754189	0.803754189	M1	Male	trans
cg14924064_ENSG00000236911	2.14E-07	2.62E-06	0.470121195	0.470121195	M1	Male	trans
cg17247916_RPL29P32	2.14E-07	2.62E-06	-0.601943322	0.601943322	M1	Male	trans
cg16977073_S1PR3	2.14E-07	2.62E-06	-0.202789802	0.202789802	M1	Male	trans
cg20962500_RNU7-55P	2.14E-07	2.62E-06	-0.756452437	0.756452437	M1	Male	trans
cg20983125_TNFRSF13B	2.14E-07	2.62E-06	-0.502808379	0.502808379	M1	Male	trans
cg16773502_RNU6-159P	2.14E-07	2.62E-06	-1.798877049	1.798877049	M1	Male	trans
cg01783894_ENSG00000225545	2.14E-07	2.62E-06	-0.396646146	0.396646146	M1	Male	trans
cg20196141_ENSG00000228426	2.14E-07	2.62E-06	-0.424106724	0.424106724	M1	Male	trans
cg17735372_FRMPD3	2.14E-07	2.62E-06	-1.154800035	1.154800035	M1	Male	trans
cg00095099_ENSG00000198358	2.14E-07	2.62E-06	-1.64868702	1.64868702	M1	Male	trans
cg11207763_RNU6-753P	2.14E-07	2.62E-06	0.350923735	0.350923735	M1	Male	trans
cg12624031_GAGE12B	2.14E-07	2.62E-06	-0.778461346	0.778461346	M1	Male	trans
cg03549208_MASP2	2.14E-07	2.62E-06	-0.660578824	0.660578824	M1	Male	trans
cg12481610_RNA5SP119	2.14E-07	2.62E-06	-0.476655663	0.476655663	M1	Male	trans
cg11444278_HSD3BP2	2.14E-07	2.62E-06	0.514412805	0.514412805	M1	Male	trans
cg02682924_MIR559	2.14E-07	2.62E-06	-1.021485775	1.021485775	M1	Male	trans
cg11935592_OR2V2	2.14E-07	2.62E-06	-0.048299381	0.048299381	M1	Male	trans
cg07470104_IRS4	2.14E-07	2.62E-06	-0.978199823	0.978199823	M1	Male	trans
cg25181525_MIR211	2.14E-07	2.62E-06	-1.177848423	1.177848423	M1	Male	trans
cg11865801_SDHDP4	2.14E-07	2.62E-06	-0.694992682	0.694992682	M1	Male	trans
cg24728770_SYNE1-AS1	2.14E-07	2.62E-06	-0.677109192	0.677109192	M1	Male	trans
cg21902095_RN7SL822P	2.14E-07	2.62E-06	0.687377665	0.687377665	M1	Male	trans
cg01269575_KRTAP21-2	2.14E-07	2.62E-06	-0.569899566	0.569899566	M1	Male	trans
cg19585707_IGHD4-4	2.14E-07	2.62E-06	-1.025311744	1.025311744	M1	Male	trans
cg09016236_AHCYP5	2.14E-07	2.62E-06	-1.207501426	1.207501426	M1	Male	trans
cg23188475_RN7SKP268	2.14E-07	2.62E-06	-0.686743049	0.686743049	M1	Male	trans
cg04269540_SNORA73	2.14E-07	2.62E-06	-0.325039601	0.325039601	M1	Male	trans
cg08990112_RN7SKP204	2.14E-07	2.62E-06	0.382604539	0.382604539	M1	Male	trans
cg15541606_CYP1A1	2.14E-07	2.62E-06	0.250160654	0.250160654	M1	Male	trans
cg16143544_LINC02088	2.14E-07	2.62E-06	-0.364349017	0.364349017	M1	Male	trans
cg06503255_NPY4R	2.14E-07	2.62E-06	-0.95539788	0.95539788	M1	Male	trans
cg08426938_FABP7P1	2.14E-07	2.62E-06	-0.841437934	0.841437934	M1	Male	trans
cg17522386_HCG22	2.14E-07	2.62E-06	-1.033151298	1.033151298	M1	Male	trans
cg12774454_RNU2-64P	2.14E-07	2.62E-06	-0.904135316	0.904135316	M1	Male	trans
cg08012663_ENSG00000238066	2.14E-07	2.63E-06	-0.570726817	0.570726817	M1	Male	trans
cg15335251_CNGA2	2.14E-07	2.63E-06	-0.022699707	0.022699707	M1	Male	trans
cg08426938_LINC01241	2.14E-07	2.63E-06	-0.841527647	0.841527647	M1	Male	trans
cg11368935_LINC01620	2.14E-07	2.63E-06	-0.601785343	0.601785343	M1	Male	trans
cg13845724_DAZ1	2.14E-07	2.63E-06	-0.047077775	0.047077775	M1	Male	trans
cg14989195_RPS23P9	2.14E-07	2.63E-06	-0.696050157	0.696050157	M1	Male	trans
cg12403996_RNA5SP139	2.14E-07	2.63E-06	-0.527179282	0.527179282	M1	Male	trans
cg17096979_CD40LG	2.14E-07	2.63E-06	-1.436309814	1.436309814	M1	Male	trans
cg00272992_MT1A	2.14E-07	2.63E-06	-0.450428788	0.450428788	M1	Male	trans
cg19693276_MIRLET7F2	2.14E-07	2.63E-06	-0.540109171	0.540109171	M1	Male	trans
cg00909976_FCGR3B	2.14E-07	2.63E-06	0.308587868	0.308587868	M1	Male	trans
cg04463911_OR2W2P	2.14E-07	2.63E-06	-0.993044406	0.993044406	M1	Male	trans
cg26015683_ZEB1	2.14E-07	2.63E-06	0.492841583	0.492841583	M1	Male	trans
cg09671109_SNORD35B	2.15E-07	2.63E-06	0.232881797	0.232881797	M1	Male	trans
cg24101364_AGXT2	2.15E-07	2.63E-06	-0.550894533	0.550894533	M1	Male	trans
cg14267705_ST8SIA6	2.15E-07	2.63E-06	-1.116006348	1.116006348	M1	Male	trans
cg11921348_OR9G4	2.15E-07	2.63E-06	-0.103704737	0.103704737	M1	Male	trans
cg04900782_MTCYBP5	2.15E-07	2.63E-06	-0.700479791	0.700479791	M1	Male	trans
cg09045610_OR5AW1P	2.15E-07	2.63E-06	-0.255565561	0.255565561	M1	Male	trans
cg22762615_CHCHD2P1	2.15E-07	2.63E-06	0.580504066	0.580504066	M1	Male	trans
cg09874643_CXADRP1	2.15E-07	2.63E-06	-1.181512277	1.181512277	M1	Male	trans
cg04112961_CYCSP6	2.15E-07	2.63E-06	0.312318912	0.312318912	M1	Male	trans
cg18964140_RN7SL274P	2.15E-07	2.63E-06	-1.4994821	1.4994821	M1	Male	trans
cg07198994_LINC00844	2.15E-07	2.63E-06	-0.436576385	0.436576385	M1	Male	trans
cg08690623_ENSG00000233090	2.15E-07	2.63E-06	-0.958215531	0.958215531	M1	Male	trans
cg18538958_RPS17P7	2.15E-07	2.63E-06	0.530761008	0.530761008	M1	Male	trans
cg13434714_KLK10	2.15E-07	2.63E-06	1.09141263	1.09141263	M1	Male	trans
cg26791660_IFNA4	2.15E-07	2.63E-06	0.590523082	0.590523082	M1	Male	trans
cg09583984_ENSG00000231496	2.15E-07	2.63E-06	-0.423287016	0.423287016	M1	Male	trans
cg23929072_CRCT1	2.15E-07	2.63E-06	0.292054242	0.292054242	M1	Male	trans
cg26162637_LINC01445	2.15E-07	2.63E-06	-0.810886254	0.810886254	M1	Male	trans
cg10672754_ENSG00000232668	2.15E-07	2.63E-06	0.509273109	0.509273109	M1	Male	trans
cg02133140_MIR23A	2.15E-07	2.63E-06	-0.52154555	0.52154555	M1	Male	trans
cg13646041_CTHRC1	2.15E-07	2.63E-06	-0.98085816	0.98085816	M1	Male	trans
cg10659736_RN7SL646P	2.15E-07	2.63E-06	-0.516231331	0.516231331	M1	Male	trans
cg13440924_SNORD114-10	2.15E-07	2.63E-06	-1.10620949	1.10620949	M1	Male	trans
cg13795336_ENSG00000234780	2.15E-07	2.63E-06	-0.7080204	0.7080204	M1	Male	trans
cg15833940_GPHA2	2.15E-07	2.63E-06	0.655925811	0.655925811	M1	Male	trans
cg19649827_RN7SL692P	2.15E-07	2.63E-06	-0.921462391	0.921462391	M1	Male	trans
cg24440633_KRTAP2-2	2.15E-07	2.63E-06	-1.190502053	1.190502053	M1	Male	trans
cg00489898_CDC42EP5	2.15E-07	2.63E-06	-0.677605803	0.677605803	M1	Male	trans
cg06777189_IGLC3	2.15E-07	2.63E-06	-0.783686027	0.783686027	M1	Male	trans
cg04489243_IGHA1	2.15E-07	2.63E-06	-1.289185869	1.289185869	M1	Male	trans
cg24728770_SNORD115-23	2.15E-07	2.63E-06	-0.657705746	0.657705746	M1	Male	trans
cg08509907_RNU6-18P	2.15E-07	2.63E-06	-0.758704753	0.758704753	M1	Male	trans
cg19135536_ENSG00000233619	2.15E-07	2.63E-06	0.274983354	0.274983354	M1	Male	trans
cg22052629_KATNBL1P3	2.15E-07	2.63E-06	-0.740142198	0.740142198	M1	Male	trans
cg05887049_MIR30A	2.15E-07	2.63E-06	-1.163910528	1.163910528	M1	Male	trans
cg10240127_RPS15AP3	2.15E-07	2.63E-06	-1.187626776	1.187626776	M1	Male	trans
cg21520564_ZNF716	2.15E-07	2.63E-06	-1.641328711	1.641328711	M1	Male	trans
cg20852862_IGKV1OR10-1	2.15E-07	2.63E-06	-0.924070622	0.924070622	M1	Male	trans
cg11360098_RPL21P43	2.15E-07	2.63E-06	-0.703219225	0.703219225	M1	Male	trans
cg27112748_ENSG00000230821	2.15E-07	2.63E-06	-0.41967737	0.41967737	M1	Male	trans
cg19767548_ENSG00000228399	2.15E-07	2.64E-06	-0.781375409	0.781375409	M1	Male	trans
cg27112748_SDAD1P4	2.15E-07	2.64E-06	-0.571813596	0.571813596	M1	Male	trans
cg26031613_IRGC	2.15E-07	2.64E-06	1.032889157	1.032889157	M1	Male	trans
cg27513510_UBE2V1P13	2.15E-07	2.64E-06	-0.925291604	0.925291604	M1	Male	trans
cg00801360_RNU7-54P	2.15E-07	2.64E-06	-1.00341391	1.00341391	M1	Male	trans
cg20137750_YBX2	2.15E-07	2.64E-06	-0.577119584	0.577119584	M1	Male	trans
cg11022062_GPR42	2.15E-07	2.64E-06	-1.145648066	1.145648066	M1	Male	trans
cg17076795_BPIFB3	2.15E-07	2.64E-06	-1.16642352	1.16642352	M1	Male	trans
cg23974730_GUCA1C	2.15E-07	2.64E-06	1.213718358	1.213718358	M1	Male	trans
cg09908042_CFHR2	2.15E-07	2.64E-06	-1.300848909	1.300848909	M1	Male	trans
cg22762615_BCL3	2.15E-07	2.64E-06	0.377216153	0.377216153	M1	Male	trans
cg18158658_ENSG00000238007	2.15E-07	2.64E-06	-1.198502571	1.198502571	M1	Male	trans
cg22836400_RNU6-195P	2.15E-07	2.64E-06	0.467567535	0.467567535	M1	Male	trans
cg26073403_ENSG00000228399	2.15E-07	2.64E-06	-0.696022916	0.696022916	M1	Male	trans
cg19811864_LRRC72	2.15E-07	2.64E-06	0.299149789	0.299149789	M1	Male	trans
cg23974730_ENSG00000232949	2.15E-07	2.64E-06	1.012350633	1.012350633	M1	Male	trans
cg15315714_DUXAP8	2.15E-07	2.64E-06	-0.779588103	0.779588103	M1	Male	trans
cg15976390_ENSG00000235070	2.16E-07	2.64E-06	-0.933928952	0.933928952	M1	Male	trans
cg07474672_ENSG00000232335	2.16E-07	2.64E-06	-1.04335656	1.04335656	M1	Male	trans
cg18499401_RNA5SP387	2.16E-07	2.64E-06	-0.367783306	0.367783306	M1	Male	trans
cg22597706_LINC02088	2.16E-07	2.64E-06	-0.507067205	0.507067205	M1	Male	trans
cg10039163_IGKV3D-15	2.16E-07	2.64E-06	-1.068578892	1.068578892	M1	Male	trans
cg26846747_ENSG00000226780	2.16E-07	2.64E-06	-0.310367871	0.310367871	M1	Male	trans
cg04329977_PSD2	2.16E-07	2.64E-06	0.842814027	0.842814027	M1	Male	trans
cg06567996_PAMR1	2.16E-07	2.64E-06	-0.918615006	0.918615006	M1	Male	trans
cg13799853_LINC00243	2.16E-07	2.64E-06	0.798884742	0.798884742	M1	Male	trans
cg15120247_GALNT13	2.16E-07	2.64E-06	-0.708557383	0.708557383	M1	Male	trans
cg04072177_RNF6P1	2.16E-07	2.64E-06	-0.752702652	0.752702652	M1	Male	trans
cg04072177_CDV3P1	2.16E-07	2.64E-06	-0.749643032	0.749643032	M1	Male	trans
cg02843332_CDK5R2	2.16E-07	2.64E-06	-0.199699588	0.199699588	M1	Male	trans
cg06287371_CICP6	2.16E-07	2.64E-06	-0.715918664	0.715918664	M1	Male	trans
cg21018156_FDX1P1	2.16E-07	2.64E-06	-0.586118573	0.586118573	M1	Male	trans
cg02256631_ENSG00000224400	2.16E-07	2.64E-06	0.834083518	0.834083518	M1	Male	trans
cg13028038_WFDC12	2.16E-07	2.64E-06	-0.579968143	0.579968143	M1	Male	trans
cg23860174_RPSAP10	2.16E-07	2.64E-06	-0.564681127	0.564681127	M1	Male	trans
cg00819121_TRAV12-3	2.16E-07	2.64E-06	-0.786739922	0.786739922	M1	Male	trans
cg22280068_LINC01800	2.16E-07	2.64E-06	-1.006094634	1.006094634	M1	Male	trans
cg01762663_ENSG00000225840	2.16E-07	2.64E-06	-0.454778745	0.454778745	M1	Male	trans
cg10672754_ARF1P1	2.16E-07	2.64E-06	1.067988735	1.067988735	M1	Male	trans
cg18344168_ENSG00000213851	2.16E-07	2.64E-06	-1.327703815	1.327703815	M1	Male	trans
cg13556387_ENSG00000236391	2.16E-07	2.64E-06	-0.621436394	0.621436394	M1	Male	trans
cg01764107_CLEC4G	2.16E-07	2.64E-06	-0.770441295	0.770441295	M1	Male	trans
cg21641834_ENSG00000223977	2.16E-07	2.64E-06	-1.478081384	1.478081384	M1	Male	trans
cg18447344_ENSG00000227813	2.16E-07	2.64E-06	-0.762647267	0.762647267	M1	Male	trans
cg18453320_RNU6-842P	2.16E-07	2.64E-06	-1.162728555	1.162728555	M1	Male	trans
cg16963484_ASB15	2.16E-07	2.64E-06	-0.329984972	0.329984972	M1	Male	trans
cg26523590_ENSG00000224583	2.16E-07	2.64E-06	-1.110912494	1.110912494	M1	Male	trans
cg11831394_MTND6P21	2.16E-07	2.64E-06	-1.07183415	1.07183415	M1	Male	trans
cg23127183_RAB28P3	2.16E-07	2.65E-06	0.540341501	0.540341501	M1	Male	trans
cg07243941_ENSG00000232765	2.16E-07	2.65E-06	0.416312991	0.416312991	M1	Male	trans
cg20962500_OR5B2	2.16E-07	2.65E-06	-0.310906128	0.310906128	M1	Male	trans
cg01504149_ENSG00000225522	2.16E-07	2.65E-06	-0.77585338	0.77585338	M1	Male	trans
cg15073496_SMPX	2.16E-07	2.65E-06	-1.035259098	1.035259098	M1	Male	trans
cg27015302_RNA5SP133	2.16E-07	2.65E-06	-1.079067808	1.079067808	M1	Male	trans
cg00137264_ENSG00000236332	2.16E-07	2.65E-06	-0.689405701	0.689405701	M1	Male	trans
cg10324032_U8	2.16E-07	2.65E-06	-0.701287752	0.701287752	M1	Male	trans
cg09623286_RNA5SP105	2.16E-07	2.65E-06	1.100233763	1.100233763	M1	Male	trans
cg04412054_PNLIPRP3	2.16E-07	2.65E-06	-0.516067665	0.516067665	M1	Male	trans
cg04212021_ENSG00000239593	2.16E-07	2.65E-06	0.434305016	0.434305016	M1	Male	trans
cg14354282_ENSG00000204684	2.16E-07	2.65E-06	-1.012390814	1.012390814	M1	Male	trans
cg26318251_TAB3P1	2.16E-07	2.65E-06	-0.753806522	0.753806522	M1	Male	trans
cg08474651_CPNE4	2.16E-07	2.65E-06	0.542445464	0.542445464	M1	Male	trans
cg18811157_ENSG00000236487	2.16E-07	2.65E-06	-0.969400511	0.969400511	M1	Male	trans
cg13799853_FBXW12	2.17E-07	2.65E-06	0.75104773	0.75104773	M1	Male	trans
cg03809622_SCGB1D2	2.17E-07	2.65E-06	0.640429623	0.640429623	M1	Male	trans
cg10787600_RN7SL791P	2.17E-07	2.65E-06	-0.297067888	0.297067888	M1	Male	trans
cg20237815_SLC6A17-AS1	2.17E-07	2.65E-06	-0.61636802	0.61636802	M1	Male	trans
cg20237815_GM2AP2	2.17E-07	2.65E-06	-0.226314318	0.226314318	M1	Male	trans
cg20237815_TXNL4AP1	2.17E-07	2.65E-06	-0.335971677	0.335971677	M1	Male	trans
cg20237815_RPL35AP11	2.17E-07	2.65E-06	-0.452628635	0.452628635	M1	Male	trans
cg20237815_RPS20P25	2.17E-07	2.65E-06	-0.226314318	0.226314318	M1	Male	trans
cg20237815_RNY4P30	2.17E-07	2.65E-06	-0.807575406	0.807575406	M1	Male	trans
cg20237815_SNORD114-29	2.17E-07	2.65E-06	-0.807575406	0.807575406	M1	Male	trans
cg20237815_KANK1P1	2.17E-07	2.65E-06	-0.573168839	0.573168839	M1	Male	trans
cg20237815_KRTAP12-4	2.17E-07	2.65E-06	-0.133895198	0.133895198	M1	Male	trans
cg20237815_RNU6-225P	2.17E-07	2.65E-06	-0.807575406	0.807575406	M1	Male	trans
cg20237815_AP1B1P1	2.17E-07	2.65E-06	-0.469746465	0.469746465	M1	Male	trans
cg20237815_CSPG4P4Y	2.17E-07	2.65E-06	-0.573168839	0.573168839	M1	Male	trans
cg20237815_CSPG4P3Y	2.17E-07	2.65E-06	-0.33174545	0.33174545	M1	Male	trans
cg20237815_MDM4P1	2.17E-07	2.65E-06	-0.807575406	0.807575406	M1	Male	trans
cg20237815_BPY2DP	2.17E-07	2.65E-06	-0.807575406	0.807575406	M1	Male	trans
cg20237815_FAM197Y2	2.17E-07	2.65E-06	-0.632901499	0.632901499	M1	Male	trans
cg20237815_ENSG00000236701	2.17E-07	2.65E-06	-0.469746465	0.469746465	M1	Male	trans
cg20237815_ENSG00000237835	2.17E-07	2.65E-06	-0.807575406	0.807575406	M1	Male	trans
cg20237815_ENSG00000242618	2.17E-07	2.65E-06	-0.807575406	0.807575406	M1	Male	trans
cg20237815_ENSG00000228154	2.17E-07	2.65E-06	-0.408350421	0.408350421	M1	Male	trans
cg26305729_ZFAT	2.17E-07	2.65E-06	-1.509827858	1.509827858	M1	Male	trans
cg06747314_VDAC1P9	2.17E-07	2.65E-06	-0.880528427	0.880528427	M1	Male	trans
cg02241545_LINC01427	2.17E-07	2.65E-06	-0.449684954	0.449684954	M1	Male	trans
cg05056349_PTMAP4	2.17E-07	2.65E-06	0.366918355	0.366918355	M1	Male	trans
cg15576245_LHFPL3-AS1	2.17E-07	2.65E-06	-0.437178005	0.437178005	M1	Male	trans
cg06320570_HMGB1P10	2.17E-07	2.65E-06	-1.130533887	1.130533887	M1	Male	trans
cg13799853_MEI1	2.17E-07	2.65E-06	0.626063753	0.626063753	M1	Male	trans
cg19408449_LINC00243	2.17E-07	2.65E-06	-0.602768226	0.602768226	M1	Male	trans
cg03654560_RAB28P1	2.17E-07	2.65E-06	-0.775996967	0.775996967	M1	Male	trans
cg19913815_ACTL9	2.17E-07	2.65E-06	-0.346964581	0.346964581	M1	Male	trans
cg00169694_ENSG00000225647	2.17E-07	2.65E-06	-1.231702755	1.231702755	M1	Male	trans
cg08392495_CTSL3P	2.17E-07	2.65E-06	-0.640465519	0.640465519	M1	Male	trans
cg19408449_SCN3A	2.17E-07	2.65E-06	-0.501987247	0.501987247	M1	Male	trans
cg00516582_NMUR2	2.17E-07	2.65E-06	-0.384566438	0.384566438	M1	Male	trans
cg05368609_ENSG00000237955	2.17E-07	2.65E-06	-0.834585718	0.834585718	M1	Male	trans
cg02951261_MIR633	2.17E-07	2.65E-06	-0.626652216	0.626652216	M1	Male	trans
cg10854295_MIR663B	2.17E-07	2.65E-06	-3.019277158	3.019277158	M1	Male	trans
cg10654648_DLEC1P1	2.17E-07	2.65E-06	-0.779602128	0.779602128	M1	Male	trans
cg04136018_RNA5SP91	2.17E-07	2.65E-06	0.477891922	0.477891922	M1	Male	trans
cg22108143_IL36G	2.17E-07	2.65E-06	-0.79605872	0.79605872	M1	Male	trans
cg17654261_SNORC	2.17E-07	2.65E-06	-0.825663513	0.825663513	M1	Male	trans
cg05583921_LOXL4	2.17E-07	2.65E-06	-0.536628265	0.536628265	M1	Male	trans
cg23974730_IGHV1-46	2.17E-07	2.65E-06	0.973642846	0.973642846	M1	Male	trans
cg10039163_RNU6-884P	2.17E-07	2.65E-06	-0.676768006	0.676768006	M1	Male	trans
cg04000274_HNRNPA1P32	2.17E-07	2.65E-06	-1.427300802	1.427300802	M1	Male	trans
cg14687118_RNU6-11P	2.17E-07	2.65E-06	-0.89049602	0.89049602	M1	Male	trans
cg17969084_VAV3-AS1	2.17E-07	2.65E-06	0.811338095	0.811338095	M1	Male	trans
cg20160035_ENSG00000228683	2.17E-07	2.65E-06	-0.903060806	0.903060806	M1	Male	trans
cg01269575_ENSG00000226396	2.17E-07	2.65E-06	-0.832182529	0.832182529	M1	Male	trans
cg08426938_ANKRD20A7P	2.17E-07	2.66E-06	-0.831678049	0.831678049	M1	Male	trans
cg05260298_FCF1P4	2.17E-07	2.66E-06	-0.835472368	0.835472368	M1	Male	trans
cg11348583_ENSG00000198491	2.17E-07	2.66E-06	-0.309301488	0.309301488	M1	Male	trans
cg07830906_MAGEB2	2.17E-07	2.66E-06	-1.034418083	1.034418083	M1	Male	trans
cg09880331_Metazoa_SRP	2.17E-07	2.66E-06	-1.081072803	1.081072803	M1	Male	trans
cg11507597_LINC01696	2.17E-07	2.66E-06	-0.273631808	0.273631808	M1	Male	trans
cg04510815_ENSG00000232930	2.17E-07	2.66E-06	-0.49661485	0.49661485	M1	Male	trans
cg04900782_PTGS2	2.17E-07	2.66E-06	-0.341709494	0.341709494	M1	Male	trans
cg12485992_CRIP1P2	2.17E-07	2.66E-06	-1.689656211	1.689656211	M1	Male	trans
cg09874643_RN7SL666P	2.17E-07	2.66E-06	-0.986297641	0.986297641	M1	Male	trans
cg09874643_ENSG00000223870	2.17E-07	2.66E-06	-1.30901722	1.30901722	M1	Male	trans
cg00364747_FHL5	2.17E-07	2.66E-06	-0.351206517	0.351206517	M1	Male	trans
cg06042259_LINC01143	2.17E-07	2.66E-06	-0.619788103	0.619788103	M1	Male	trans
cg02514711_RNU6-219P	2.17E-07	2.66E-06	0.264893037	0.264893037	M1	Male	trans
cg20102246_RN7SL513P	2.17E-07	2.66E-06	0.637665714	0.637665714	M1	Male	trans
cg11478335_GOLGA2P1	2.17E-07	2.66E-06	-0.638438334	0.638438334	M1	Male	trans
cg05232081_PRDX2P2	2.17E-07	2.66E-06	-0.915709817	0.915709817	M1	Male	trans
cg20983125_CASP12	2.17E-07	2.66E-06	-0.831829464	0.831829464	M1	Male	trans
cg20426275_ESRRAP2	2.17E-07	2.66E-06	-0.964771066	0.964771066	M1	Male	trans
cg20945531_ENSG00000227813	2.17E-07	2.66E-06	-0.788159383	0.788159383	M1	Male	trans
cg24630035_MAGEA9	2.17E-07	2.66E-06	-0.766747434	0.766747434	M1	Male	trans
cg01479912_RFC3P1	2.17E-07	2.66E-06	1.350026951	1.350026951	M1	Male	trans
cg13098428_TFF2	2.17E-07	2.66E-06	-0.644611708	0.644611708	M1	Male	trans
cg07264993_BCHE	2.17E-07	2.66E-06	-0.441738009	0.441738009	M1	Male	trans
cg07244649_LINC01811	2.17E-07	2.66E-06	0.327693628	0.327693628	M1	Male	trans
cg18927032_VSX2	2.17E-07	2.66E-06	-0.947208011	0.947208011	M1	Male	trans
cg18947032_GATA5	2.18E-07	2.66E-06	0.692608768	0.692608768	M1	Male	trans
cg26305729_SMAD6	2.18E-07	2.66E-06	-0.900928135	0.900928135	M1	Male	trans
cg09435929_SCP2D1-AS1	2.18E-07	2.66E-06	0.372832416	0.372832416	M1	Male	trans
cg24130945_OR2M3	2.18E-07	2.66E-06	-0.025629674	0.025629674	M1	Male	trans
cg07405255_FABP7P1	2.18E-07	2.66E-06	-1.227397007	1.227397007	M1	Male	trans
cg11022062_ZNF736P7Y	2.18E-07	2.66E-06	-1.595063874	1.595063874	M1	Male	trans
cg11086960_PCLAF	2.18E-07	2.66E-06	-0.954452046	0.954452046	M1	Male	trans
cg25212717_AHSG	2.18E-07	2.66E-06	-0.695897172	0.695897172	M1	Male	trans
cg02218418_SLC25A18P1	2.18E-07	2.66E-06	-0.687504013	0.687504013	M1	Male	trans
cg00117961_ENSG00000201516	2.18E-07	2.66E-06	-0.852724024	0.852724024	M1	Male	trans
cg16077168_CRIP1P2	2.18E-07	2.66E-06	-0.735889781	0.735889781	M1	Male	trans
cg10991855_FOXR2	2.18E-07	2.66E-06	-0.840035544	0.840035544	M1	Male	trans
cg22504140_SCGN	2.18E-07	2.66E-06	-0.828692985	0.828692985	M1	Male	trans
cg22629903_TNNT2	2.18E-07	2.66E-06	0.971515141	0.971515141	M1	Male	trans
cg06320570_MARCHF1	2.18E-07	2.66E-06	-1.308292386	1.308292386	M1	Male	trans
cg10620680_TMEM229A	2.18E-07	2.66E-06	0.345227336	0.345227336	M1	Male	trans
cg02843332_RNU6-252P	2.18E-07	2.66E-06	-1.028299239	1.028299239	M1	Male	trans
cg12941588_POLR3KP1	2.18E-07	2.66E-06	-1.094771079	1.094771079	M1	Male	trans
cg27384070_CCNQP1	2.18E-07	2.66E-06	-0.547694862	0.547694862	M1	Male	trans
cg15173429_ATAD3C	2.18E-07	2.66E-06	-1.56582139	1.56582139	M1	Male	trans
cg15463454_GC	2.18E-07	2.66E-06	-1.896387788	1.896387788	M1	Male	trans
cg01776479_HMGN2P13	2.18E-07	2.66E-06	-0.986220999	0.986220999	M1	Male	trans
cg10490099_SFTA1P	2.18E-07	2.66E-06	-0.452532735	0.452532735	M1	Male	trans
cg05133155_ANKRD36P1	2.18E-07	2.66E-06	-0.649426907	0.649426907	M1	Male	trans
cg10958924_SOHLH1	2.18E-07	2.66E-06	0.701173808	0.701173808	M1	Male	trans
cg23073032_HOXB13	2.18E-07	2.66E-06	1.382232823	1.382232823	M1	Male	trans
cg17218510_MAPT	2.18E-07	2.66E-06	-0.870301604	0.870301604	M1	Male	trans
cg06320570_ENSG00000226329	2.18E-07	2.66E-06	-1.493820834	1.493820834	M1	Male	trans
cg03480243_OR7E46P	2.18E-07	2.66E-06	-0.551257619	0.551257619	M1	Male	trans
cg12968518_ENSG00000231236	2.18E-07	2.66E-06	0.513913048	0.513913048	M1	Male	trans
cg17096979_LY86-AS1	2.18E-07	2.66E-06	-1.695023144	1.695023144	M1	Male	trans
cg09833720_LINC02782	2.18E-07	2.66E-06	-0.441978073	0.441978073	M1	Male	trans
cg16156113_GIMAP4	2.18E-07	2.67E-06	-0.389654053	0.389654053	M1	Male	trans
cg11501596_KLK3	2.18E-07	2.67E-06	-0.70966634	0.70966634	M1	Male	trans
cg26612252_SUMO2P13	2.18E-07	2.67E-06	0.479581658	0.479581658	M1	Male	trans
cg14246227_ENSG00000228953	2.18E-07	2.67E-06	-0.533112592	0.533112592	M1	Male	trans
cg07918589_MAN1C1	2.18E-07	2.67E-06	-0.861823481	0.861823481	M1	Male	trans
cg17158894_ENSG00000233778	2.18E-07	2.67E-06	-1.112758475	1.112758475	M1	Male	trans
cg12656219_RNU1-18P	2.18E-07	2.67E-06	-1.105703418	1.105703418	M1	Male	trans
cg16143544_OR5BB1P	2.18E-07	2.67E-06	-0.293881699	0.293881699	M1	Male	trans
cg19932577_FAM197Y5	2.18E-07	2.67E-06	-0.17432623	0.17432623	M1	Male	trans
cg08243048_DEFB134	2.18E-07	2.67E-06	-0.991828613	0.991828613	M1	Male	trans
cg10959048_ENOX1-AS2	2.18E-07	2.67E-06	-1.005375798	1.005375798	M1	Male	trans
cg16582255_RNU6-1123P	2.18E-07	2.67E-06	-0.595683567	0.595683567	M1	Male	trans
cg00545295_FAM25E	2.18E-07	2.67E-06	0.976059317	0.976059317	M1	Male	trans
cg08474651_PRYP4	2.18E-07	2.67E-06	0.377259263	0.377259263	M1	Male	trans
cg07430420_ENSG00000233933	2.18E-07	2.67E-06	-0.89449101	0.89449101	M1	Male	trans
cg04758826_PNLIPRP3	2.18E-07	2.67E-06	-1.192684599	1.192684599	M1	Male	trans
cg25105522_IFNA10	2.18E-07	2.67E-06	0.733135567	0.733135567	M1	Male	trans
cg25105522_NF1P5	2.18E-07	2.67E-06	0.391815176	0.391815176	M1	Male	trans
cg15042047_IGLV2-11	2.18E-07	2.67E-06	-0.688433382	0.688433382	M1	Male	trans
cg04525308_RNU6-1077P	2.18E-07	2.67E-06	-1.240911757	1.240911757	M1	Male	trans
cg10034640_IGKV2-30	2.18E-07	2.67E-06	-0.623510296	0.623510296	M1	Male	trans
cg12769996_IGKV1-39	2.18E-07	2.67E-06	-1.025709855	1.025709855	M1	Male	trans
cg16582255_WASF3-AS1	2.18E-07	2.67E-06	-0.69123329	0.69123329	M1	Male	trans
cg08588490_FAM228A	2.18E-07	2.67E-06	-1.154395644	1.154395644	M1	Male	trans
cg17839232_OR52E6	2.18E-07	2.67E-06	-0.657115308	0.657115308	M1	Male	trans
cg04452523_TBC1D28	2.18E-07	2.67E-06	-0.989978447	0.989978447	M1	Male	trans
cg15113413_FCF1P10	2.19E-07	2.67E-06	-1.636177883	1.636177883	M1	Male	trans
cg04518477_RN7SL632P	2.19E-07	2.67E-06	0.817268811	0.817268811	M1	Male	trans
cg22314681_ENSG00000232582	2.19E-07	2.67E-06	-0.908062887	0.908062887	M1	Male	trans
cg14732488_ABCC12	2.19E-07	2.67E-06	-0.376492582	0.376492582	M1	Male	trans
cg00049066_SPANXA2	2.19E-07	2.67E-06	-0.285404168	0.285404168	M1	Male	trans
cg19306368_SPATA31B1P	2.19E-07	2.67E-06	0.805828236	0.805828236	M1	Male	trans
cg22394530_TCHHL1	2.19E-07	2.67E-06	-1.357121645	1.357121645	M1	Male	trans
cg08533711_FOLR3	2.19E-07	2.67E-06	-0.837425124	0.837425124	M1	Male	trans
cg22134139_ENSG00000213087	2.19E-07	2.67E-06	-1.013322201	1.013322201	M1	Male	trans
cg18093161_RNU6-1027P	2.19E-07	2.67E-06	-0.511926986	0.511926986	M1	Male	trans
cg13845724_ENSG00000233720	2.19E-07	2.67E-06	-0.818916067	0.818916067	M1	Male	trans
cg06738890_MGP	2.19E-07	2.67E-06	-0.533691445	0.533691445	M1	Male	trans
cg01062838_EI24P1	2.19E-07	2.67E-06	-1.323093628	1.323093628	M1	Male	trans
cg23727505_ENSG00000224413	2.19E-07	2.67E-06	-1.400593385	1.400593385	M1	Male	trans
cg12283439_LINC00421	2.19E-07	2.67E-06	-0.965982662	0.965982662	M1	Male	trans
cg15668967_ENSG00000223719	2.19E-07	2.67E-06	-1.336848623	1.336848623	M1	Male	trans
cg13824097_RNU6-1120P	2.19E-07	2.67E-06	-1.065841679	1.065841679	M1	Male	trans
cg14320054_RNU2-32P	2.19E-07	2.67E-06	0.31403549	0.31403549	M1	Male	trans
cg24665807_ENSG00000232767	2.19E-07	2.67E-06	-0.767587719	0.767587719	M1	Male	trans
cg16245706_RNA5SP242	2.19E-07	2.67E-06	-0.284940958	0.284940958	M1	Male	trans
cg19597111_SOD3	2.19E-07	2.67E-06	-0.721454825	0.721454825	M1	Male	trans
cg02303400_MTX1P1	2.19E-07	2.67E-06	-0.445022537	0.445022537	M1	Male	trans
cg15429715_OR6C1	2.19E-07	2.67E-06	-0.030807426	0.030807426	M1	Male	trans
cg15429715_NDUFA5P10	2.19E-07	2.67E-06	-0.274127598	0.274127598	M1	Male	trans
cg15429715_SETD6P1	2.19E-07	2.67E-06	-0.419447005	0.419447005	M1	Male	trans
cg15429715_DPP10-AS3	2.19E-07	2.67E-06	-0.576056628	0.576056628	M1	Male	trans
cg15429715_CRB3P1	2.19E-07	2.67E-06	-0.681080615	0.681080615	M1	Male	trans
cg15429715_OR10C1	2.19E-07	2.67E-06	-0.681080615	0.681080615	M1	Male	trans
cg15429715_CAPZA1P4	2.19E-07	2.67E-06	-1.170895355	1.170895355	M1	Male	trans
cg15429715_OR51H2P	2.19E-07	2.67E-06	-0.419896279	0.419896279	M1	Male	trans
cg15429715_OR5M4P	2.19E-07	2.67E-06	-1.050397557	1.050397557	M1	Male	trans
cg15429715_OR9I2P	2.19E-07	2.67E-06	-0.289328087	0.289328087	M1	Male	trans
cg15429715_NDUFA12P1	2.19E-07	2.67E-06	-0.525198778	0.525198778	M1	Male	trans
cg15429715_RN7SKP205	2.19E-07	2.67E-06	-0.785787962	0.785787962	M1	Male	trans
cg15429715_TPRX1	2.19E-07	2.67E-06	-0.644963982	0.644963982	M1	Male	trans
cg15429715_CACNG7	2.19E-07	2.67E-06	-0.181575995	0.181575995	M1	Male	trans
cg15429715_RNU6-929P	2.19E-07	2.67E-06	-0.480994349	0.480994349	M1	Male	trans
cg15429715_ENSG00000224252	2.19E-07	2.67E-06	-1.170895355	1.170895355	M1	Male	trans
cg15429715_ENSG00000230159	2.19E-07	2.67E-06	-1.170895355	1.170895355	M1	Male	trans
cg15429715_ENSG00000230190	2.19E-07	2.67E-06	-1.170895355	1.170895355	M1	Male	trans
cg15429715_ENSG00000234522	2.19E-07	2.67E-06	-1.170895355	1.170895355	M1	Male	trans
cg15429715_DNAJA1P5	2.19E-07	2.67E-06	-0.961988697	0.961988697	M1	Male	trans
cg12256809_BMP4	2.19E-07	2.67E-06	-0.950695134	0.950695134	M1	Male	trans
cg01201054_ENSG00000216378	2.19E-07	2.67E-06	-0.815422049	0.815422049	M1	Male	trans
cg15938442_LINC01757	2.19E-07	2.67E-06	-1.236427173	1.236427173	M1	Male	trans
cg02732176_CCDC182	2.19E-07	2.67E-06	-0.774138222	0.774138222	M1	Male	trans
cg17790037_ENSG00000223944	2.19E-07	2.67E-06	0.610619821	0.610619821	M1	Male	trans
cg13799853_IGLV6-57	2.19E-07	2.67E-06	0.824829699	0.824829699	M1	Male	trans
cg19010777_ENSG00000228800	2.19E-07	2.67E-06	-0.370088102	0.370088102	M1	Male	trans
cg01346252_FMO8P	2.19E-07	2.67E-06	-0.791868332	0.791868332	M1	Male	trans
cg01201054_CTAG1B	2.19E-07	2.68E-06	-0.734581986	0.734581986	M1	Male	trans
cg13968809_GOLGA7B	2.19E-07	2.68E-06	-1.311288717	1.311288717	M1	Male	trans
cg24243314_ENSG00000231295	2.19E-07	2.68E-06	0.408334672	0.408334672	M1	Male	trans
cg16064295_HCFC2P1	2.19E-07	2.68E-06	-0.997606984	0.997606984	M1	Male	trans
cg25703541_HTR5A	2.19E-07	2.68E-06	1.193951059	1.193951059	M1	Male	trans
cg01512132_RNU6-1120P	2.19E-07	2.68E-06	-1.96666198	1.96666198	M1	Male	trans
cg01140770_SMARCE1P2	2.19E-07	2.68E-06	-0.682333654	0.682333654	M1	Male	trans
cg08923376_ENSG00000224750	2.19E-07	2.68E-06	-3.26761439	3.26761439	M1	Male	trans
cg13436192_ENSG00000240159	2.19E-07	2.68E-06	-0.458379759	0.458379759	M1	Male	trans
cg16314089_ENSG00000213851	2.19E-07	2.68E-06	1.211910642	1.211910642	M1	Male	trans
cg05360307_IGKV1OR10-1	2.19E-07	2.68E-06	-1.003104461	1.003104461	M1	Male	trans
cg02440268_PROKR1	2.19E-07	2.68E-06	-1.225257444	1.225257444	M1	Male	trans
cg12774454_IGHM	2.19E-07	2.68E-06	-1.135228271	1.135228271	M1	Male	trans
cg23183144_LAMC3	2.19E-07	2.68E-06	-1.019749526	1.019749526	M1	Male	trans
cg07474672_ATP5F1AP8	2.19E-07	2.68E-06	-1.106897257	1.106897257	M1	Male	trans
cg10654648_ENSG00000226871	2.19E-07	2.68E-06	-1.495180755	1.495180755	M1	Male	trans
cg17918184_ENSG00000230260	2.19E-07	2.68E-06	-0.924201475	0.924201475	M1	Male	trans
cg13957457_ENSG00000237268	2.19E-07	2.68E-06	-0.805036881	0.805036881	M1	Male	trans
cg24520968_PAGE4	2.19E-07	2.68E-06	-0.943519724	0.943519724	M1	Male	trans
cg14210607_FGF13-AS1	2.19E-07	2.68E-06	0.986370827	0.986370827	M1	Male	trans
cg21828663_MIR1302-3	2.19E-07	2.68E-06	-0.662866286	0.662866286	M1	Male	trans
cg11086960_RCHY1	2.19E-07	2.68E-06	-0.868078324	0.868078324	M1	Male	trans
cg14094375_CT47A12	2.19E-07	2.68E-06	-0.905499267	0.905499267	M1	Male	trans
cg18976191_LINC01103	2.20E-07	2.68E-06	-1.019023873	1.019023873	M1	Male	trans
cg18976191_RN7SKP139	2.20E-07	2.68E-06	-1.418070227	1.418070227	M1	Male	trans
cg07474672_ANKRD20A7P	2.20E-07	2.68E-06	-0.990609566	0.990609566	M1	Male	trans
cg00272992_OR1E3	2.20E-07	2.68E-06	-0.298153767	0.298153767	M1	Male	trans
cg25472353_KRTAP5-3	2.20E-07	2.68E-06	0.943317283	0.943317283	M1	Male	trans
cg09739726_LINC00488	2.20E-07	2.68E-06	-0.489127402	0.489127402	M1	Male	trans
cg17106653_SLC5A10	2.20E-07	2.68E-06	1.115378359	1.115378359	M1	Male	trans
cg01844751_RNU6-654P	2.20E-07	2.68E-06	-0.801173712	0.801173712	M1	Male	trans
cg20983125_DPT	2.20E-07	2.68E-06	-0.919161595	0.919161595	M1	Male	trans
cg11868136_ANLN	2.20E-07	2.68E-06	-0.449877409	0.449877409	M1	Male	trans
cg19649827_DLX6-AS1	2.20E-07	2.68E-06	-0.516597443	0.516597443	M1	Male	trans
cg20426275_RPL13P2	2.20E-07	2.68E-06	-1.146395964	1.146395964	M1	Male	trans
cg08662043_RNF11P1	2.20E-07	2.68E-06	-0.647023478	0.647023478	M1	Male	trans
cg13440924_SLC9A3P3	2.20E-07	2.68E-06	-0.826621421	0.826621421	M1	Male	trans
cg08923376_ENSG00000243160	2.20E-07	2.68E-06	-2.919884386	2.919884386	M1	Male	trans
cg24711324_GRP	2.20E-07	2.68E-06	-0.721212583	0.721212583	M1	Male	trans
cg15998629_USP9YP27	2.20E-07	2.68E-06	-0.3373694	0.3373694	M1	Male	trans
cg11444278_IGKJ3	2.20E-07	2.68E-06	0.785288147	0.785288147	M1	Male	trans
cg25364009_HAND2-AS1	2.20E-07	2.68E-06	-0.921819044	0.921819044	M1	Male	trans
cg03480243_SDHDP2	2.20E-07	2.68E-06	-0.787322438	0.787322438	M1	Male	trans
cg22280068_SCIMP	2.20E-07	2.68E-06	-0.843582095	0.843582095	M1	Male	trans
cg14357008_ILDR2	2.20E-07	2.68E-06	-0.526463601	0.526463601	M1	Male	trans
cg16589950_CMTM5	2.20E-07	2.68E-06	-1.687011806	1.687011806	M1	Male	trans
cg06736113_SNORD56	2.20E-07	2.68E-06	-0.556513651	0.556513651	M1	Male	trans
cg15120247_ENSG00000232361	2.20E-07	2.68E-06	-0.938856939	0.938856939	M1	Male	trans
cg26031613_SERPINA12	2.20E-07	2.68E-06	0.45903297	0.45903297	M1	Male	trans
cg04781796_ENSG00000232359	2.20E-07	2.68E-06	-0.702640894	0.702640894	M1	Male	trans
cg13436192_POM121B	2.20E-07	2.68E-06	-0.671299603	0.671299603	M1	Male	trans
cg13468092_ENSG00000235122	2.20E-07	2.68E-06	-0.656032034	0.656032034	M1	Male	trans
cg01346252_FLYWCH1P1	2.20E-07	2.68E-06	-1.255564301	1.255564301	M1	Male	trans
cg00819121_JAZF1-AS1	2.20E-07	2.69E-06	-1.045570247	1.045570247	M1	Male	trans
cg05898161_LCN15	2.20E-07	2.69E-06	-1.430805716	1.430805716	M1	Male	trans
cg24605553_IGLJ4	2.20E-07	2.69E-06	0.917897698	0.917897698	M1	Male	trans
cg23634134_ENSG00000223728	2.20E-07	2.69E-06	0.607009466	0.607009466	M1	Male	trans
cg16975684_NCR2	2.20E-07	2.69E-06	-0.570937244	0.570937244	M1	Male	trans
cg03875668_WBP11P3	2.20E-07	2.69E-06	-0.43651898	0.43651898	M1	Male	trans
cg22597706_OR5BB1P	2.20E-07	2.69E-06	-0.408971184	0.408971184	M1	Male	trans
cg08825286_ENSG00000226640	2.20E-07	2.69E-06	-1.074025664	1.074025664	M1	Male	trans
cg27135799_OLFML2B	2.20E-07	2.69E-06	-0.466702946	0.466702946	M1	Male	trans
cg11110036_GMFBP1	2.20E-07	2.69E-06	-0.738524523	0.738524523	M1	Male	trans
cg13027321_SMIM21	2.20E-07	2.69E-06	-1.011003787	1.011003787	M1	Male	trans
cg23370820_ENSG00000221857	2.20E-07	2.69E-06	-0.44920303	0.44920303	M1	Male	trans
cg26985471_ACTRT2	2.20E-07	2.69E-06	-0.58923155	0.58923155	M1	Male	trans
cg26985471_HNRNPA1P51	2.20E-07	2.69E-06	-0.967659574	0.967659574	M1	Male	trans
cg17218510_OR51B5	2.20E-07	2.69E-06	-0.997825327	0.997825327	M1	Male	trans
cg11815008_HOXA3	2.20E-07	2.69E-06	-0.544787372	0.544787372	M1	Male	trans
cg10959048_ENSG00000231791	2.20E-07	2.69E-06	-1.2183821	1.2183821	M1	Male	trans
cg12774454_POTEF	2.20E-07	2.69E-06	-0.449076251	0.449076251	M1	Male	trans
cg06635371_ENSG00000232557	2.20E-07	2.69E-06	0.678418472	0.678418472	M1	Male	trans
cg24169118_ARSFP1	2.20E-07	2.69E-06	-0.583600901	0.583600901	M1	Male	trans
cg00926684_MYL6P1	2.20E-07	2.69E-06	-1.032522274	1.032522274	M1	Male	trans
cg25657443_ANPEP	2.20E-07	2.69E-06	-0.591461366	0.591461366	M1	Male	trans
cg06032500_ENSG00000239593	2.20E-07	2.69E-06	-0.370796303	0.370796303	M1	Male	trans
cg08426938_CCDC196	2.21E-07	2.69E-06	-0.75303051	0.75303051	M1	Male	trans
cg15776929_ENSG00000227297	2.21E-07	2.69E-06	-0.997554767	0.997554767	M1	Male	trans
cg16794862_RNA5SP146	2.21E-07	2.69E-06	-0.581715426	0.581715426	M1	Male	trans
cg06591273_PEG10	2.21E-07	2.69E-06	-0.744818965	0.744818965	M1	Male	trans
cg13434714_HMGB1P9	2.21E-07	2.69E-06	1.455092598	1.455092598	M1	Male	trans
cg22890620_ENSG00000231454	2.21E-07	2.69E-06	-0.885782597	0.885782597	M1	Male	trans
cg25938960_HSBP1P2	2.21E-07	2.69E-06	-0.785603868	0.785603868	M1	Male	trans
cg25938960_FRG2FP	2.21E-07	2.69E-06	-1.258540348	1.258540348	M1	Male	trans
cg04902668_ENSG00000243072	2.21E-07	2.69E-06	-1.330540264	1.330540264	M1	Male	trans
cg15315714_MAGEA2B	2.21E-07	2.69E-06	-1.418505525	1.418505525	M1	Male	trans
cg26015683_SLITRK3	2.21E-07	2.69E-06	0.338911113	0.338911113	M1	Male	trans
cg04463911_SYNPR	2.21E-07	2.69E-06	-0.873783718	0.873783718	M1	Male	trans
cg09227795_MGP	2.21E-07	2.69E-06	-0.696236348	0.696236348	M1	Male	trans
cg08662043_ENSG00000234710	2.21E-07	2.69E-06	-0.427814492	0.427814492	M1	Male	trans
cg04525308_MS4A2	2.21E-07	2.69E-06	-1.132389752	1.132389752	M1	Male	trans
cg12481610_TMEM63C	2.21E-07	2.69E-06	-0.482798772	0.482798772	M1	Male	trans
cg10295807_LHX8	2.21E-07	2.69E-06	-0.72375353	0.72375353	M1	Male	trans
cg15976390_MAGEA6	2.21E-07	2.69E-06	-0.939734136	0.939734136	M1	Male	trans
cg15976390_ENSG00000216519	2.21E-07	2.69E-06	-0.50908813	0.50908813	M1	Male	trans
cg15976390_ENSG00000230226	2.21E-07	2.69E-06	-0.311613967	0.311613967	M1	Male	trans
cg15976390_ENSG00000231189	2.21E-07	2.69E-06	-0.63065565	0.63065565	M1	Male	trans
cg15976390_GAPDHP29	2.21E-07	2.69E-06	-0.843025328	0.843025328	M1	Male	trans
cg15976390_OR10J6P	2.21E-07	2.69E-06	-0.66696722	0.66696722	M1	Male	trans
cg15976390_DNAJC5G	2.21E-07	2.69E-06	-0.939734136	0.939734136	M1	Male	trans
cg15976390_HOXD10	2.21E-07	2.69E-06	-0.939734136	0.939734136	M1	Male	trans
cg15976390_HOXD4	2.21E-07	2.69E-06	-0.66696722	0.66696722	M1	Male	trans
cg15976390_RNU1-133P	2.21E-07	2.69E-06	-0.50970275	0.50970275	M1	Male	trans
cg15976390_LINC00608	2.21E-07	2.69E-06	-0.939734136	0.939734136	M1	Male	trans
cg15976390_LINC00620	2.21E-07	2.69E-06	-0.66696722	0.66696722	M1	Male	trans
cg15976390_FRG2	2.21E-07	2.69E-06	-0.358617947	0.358617947	M1	Male	trans
cg15976390_MAS1LP1	2.21E-07	2.69E-06	-0.939734136	0.939734136	M1	Male	trans
cg15976390_PIP5K1P2	2.21E-07	2.69E-06	-0.66696722	0.66696722	M1	Male	trans
cg15976390_SLC18A3	2.21E-07	2.69E-06	-0.148809084	0.148809084	M1	Male	trans
cg15976390_MYL6P3	2.21E-07	2.69E-06	-0.66696722	0.66696722	M1	Male	trans
cg15976390_RPL21P92	2.21E-07	2.69E-06	-0.66696722	0.66696722	M1	Male	trans
cg15976390_FRG2B	2.21E-07	2.69E-06	-0.151081704	0.151081704	M1	Male	trans
cg15976390_HOXC13	2.21E-07	2.69E-06	-0.893497841	0.893497841	M1	Male	trans
cg15976390_HMGN2P39	2.21E-07	2.69E-06	-0.939734136	0.939734136	M1	Male	trans
cg15976390_HSP90AB6P	2.21E-07	2.69E-06	-0.939734136	0.939734136	M1	Male	trans
cg15976390_SNORD115-27	2.21E-07	2.69E-06	-0.479471877	0.479471877	M1	Male	trans
cg15976390_FGF21	2.21E-07	2.69E-06	-0.914293867	0.914293867	M1	Male	trans
cg15976390_Y_RNA	2.21E-07	2.69E-06	-0.66696722	0.66696722	M1	Male	trans
cg15976390_GTF3C6P1	2.21E-07	2.69E-06	-0.939734136	0.939734136	M1	Male	trans
cg15976390_MAGEA3	2.21E-07	2.69E-06	-0.939734136	0.939734136	M1	Male	trans
cg15976390_ENSG00000226141	2.21E-07	2.69E-06	-0.463076787	0.463076787	M1	Male	trans
cg15976390_ENSG00000228496	2.21E-07	2.69E-06	-0.939734136	0.939734136	M1	Male	trans
cg15976390_ENSG00000233031	2.21E-07	2.69E-06	-0.939734136	0.939734136	M1	Male	trans
cg15976390_ENSG00000235756	2.21E-07	2.69E-06	-0.843025328	0.843025328	M1	Male	trans
cg15976390_RPL21P133	2.21E-07	2.69E-06	-0.939734136	0.939734136	M1	Male	trans
cg15976390_ENSG00000243016	2.21E-07	2.69E-06	-0.939734136	0.939734136	M1	Male	trans
cg15976390_LINC01621	2.21E-07	2.69E-06	-0.426629849	0.426629849	M1	Male	trans
cg15976390_ENSG00000231714	2.21E-07	2.69E-06	-0.475176469	0.475176469	M1	Male	trans
cg05898161_GPM6A	2.21E-07	2.69E-06	-0.767510806	0.767510806	M1	Male	trans
cg10958924_LINC02346	2.21E-07	2.69E-06	0.782594974	0.782594974	M1	Male	trans
cg27423087_LINC01739	2.21E-07	2.69E-06	-0.344934694	0.344934694	M1	Male	trans
cg17380533_ENSG00000224038	2.21E-07	2.70E-06	-0.533293866	0.533293866	M1	Male	trans
cg20511807_AFF2-IT1	2.21E-07	2.70E-06	0.851860005	0.851860005	M1	Male	trans
cg06803261_ENSG00000233720	2.21E-07	2.70E-06	-0.822837275	0.822837275	M1	Male	trans
cg02949296_EREG	2.21E-07	2.70E-06	-1.688550072	1.688550072	M1	Male	trans
ch.2.54406426R_LINC00265-2P	2.21E-07	2.70E-06	0.297157236	0.297157236	M1	Male	trans
cg17840774_ENSG00000233494	2.21E-07	2.70E-06	-0.723204204	0.723204204	M1	Male	trans
cg08588490_OR51M1	2.21E-07	2.70E-06	-1.405780421	1.405780421	M1	Male	trans
cg18786324_RPS20P12	2.21E-07	2.70E-06	-1.177397163	1.177397163	M1	Male	trans
cg25588120_SNORA63	2.21E-07	2.70E-06	-0.49261988	0.49261988	M1	Male	trans
cg05799088_PELATON	2.21E-07	2.70E-06	-0.367582797	0.367582797	M1	Male	trans
cg00458157_SNORD35B	2.21E-07	2.70E-06	-0.618348848	0.618348848	M1	Male	trans
cg16963484_MARCHF1	2.21E-07	2.70E-06	-0.490460516	0.490460516	M1	Male	trans
cg22762615_GHSR	2.21E-07	2.70E-06	0.415609527	0.415609527	M1	Male	trans
cg19757526_RNA5SP242	2.21E-07	2.70E-06	-0.311795786	0.311795786	M1	Male	trans
cg03167407_SNORD115-14	2.21E-07	2.70E-06	-1.410785923	1.410785923	M1	Male	trans
cg05065888_ENSG00000231062	2.21E-07	2.70E-06	-1.713476426	1.713476426	M1	Male	trans
cg11214251_ENSG00000214614	2.22E-07	2.70E-06	-1.128492011	1.128492011	M1	Male	trans
cg01821644_CCR3	2.22E-07	2.70E-06	-0.677144135	0.677144135	M1	Male	trans
cg20748012_ENSG00000240973	2.22E-07	2.70E-06	-0.753231226	0.753231226	M1	Male	trans
cg24130945_ENSG00000235981	2.22E-07	2.70E-06	-0.274938583	0.274938583	M1	Male	trans
cg10295807_ENSG00000232759	2.22E-07	2.70E-06	-0.763350724	0.763350724	M1	Male	trans
cg27064927_ENSG00000226058	2.22E-07	2.70E-06	-1.217216746	1.217216746	M1	Male	trans
cg14924064_ENSG00000240535	2.22E-07	2.70E-06	0.582255548	0.582255548	M1	Male	trans
cg02129159_SUMO1P4	2.22E-07	2.70E-06	-1.094745251	1.094745251	M1	Male	trans
cg03266048_LINC01079	2.22E-07	2.70E-06	-0.418098876	0.418098876	M1	Male	trans
cg08894280_RNA5SP28	2.22E-07	2.70E-06	-1.750678015	1.750678015	M1	Male	trans
cg07532089_ENSG00000234805	2.22E-07	2.70E-06	-0.365286669	0.365286669	M1	Male	trans
cg15712577_IGHV4-31	2.22E-07	2.70E-06	-0.406428566	0.406428566	M1	Male	trans
cg15833940_HOXB8	2.22E-07	2.70E-06	0.896511729	0.896511729	M1	Male	trans
cg09855983_RN7SL752P	2.22E-07	2.70E-06	-0.805979565	0.805979565	M1	Male	trans
cg19392754_COX6A1P3	2.22E-07	2.70E-06	0.837693258	0.837693258	M1	Male	trans
cg10959048_OR2L13	2.22E-07	2.70E-06	-0.484628697	0.484628697	M1	Male	trans
cg04465052_U3	2.22E-07	2.70E-06	-0.729659306	0.729659306	M1	Male	trans
cg01569860_MYCLP1	2.22E-07	2.70E-06	-0.626036862	0.626036862	M1	Male	trans
cg05812671_OR2G2	2.22E-07	2.70E-06	-0.747899705	0.747899705	M1	Male	trans
cg08183793_FGF13-AS1	2.22E-07	2.71E-06	-1.079011509	1.079011509	M1	Male	trans
cg14432066_ENSG00000230607	2.22E-07	2.71E-06	-0.958307825	0.958307825	M1	Male	trans
cg01172235_CFHR2	2.22E-07	2.71E-06	-1.091489337	1.091489337	M1	Male	trans
cg22291003_PRYP1	2.22E-07	2.71E-06	-0.771691831	0.771691831	M1	Male	trans
cg02682924_KIF1A	2.22E-07	2.71E-06	-0.116669412	0.116669412	M1	Male	trans
cg05608612_PCDH8P1	2.22E-07	2.71E-06	-0.956127668	0.956127668	M1	Male	trans
cg10034640_MAJIN	2.22E-07	2.71E-06	-0.540852834	0.540852834	M1	Male	trans
cg16915057_IL6	2.22E-07	2.71E-06	-0.714845561	0.714845561	M1	Male	trans
cg20695805_DRD3	2.22E-07	2.71E-06	0.704721963	0.704721963	M1	Male	trans
cg22750960_PGBP	2.22E-07	2.71E-06	-0.933778629	0.933778629	M1	Male	trans
cg16793249_SMPX	2.22E-07	2.71E-06	-0.599968429	0.599968429	M1	Male	trans
cg21849790_RNU6-200P	2.22E-07	2.71E-06	0.723942369	0.723942369	M1	Male	trans
cg14203970_IGLV6-57	2.22E-07	2.71E-06	-2.072254303	2.072254303	M1	Male	trans
cg23383887_DFFBP1	2.22E-07	2.71E-06	-0.933030103	0.933030103	M1	Male	trans
cg04105065_LINC01771	2.22E-07	2.71E-06	-0.890432843	0.890432843	M1	Male	trans
cg09854717_LINC00265-3P	2.22E-07	2.71E-06	-1.424797691	1.424797691	M1	Male	trans
cg17741818_ENSG00000224567	2.22E-07	2.71E-06	0.871862156	0.871862156	M1	Male	trans
cg00920736_RNU1-28P	2.22E-07	2.71E-06	-1.277269833	1.277269833	M1	Male	trans
cg04409420_OR5AQ1P	2.22E-07	2.71E-06	-0.248295343	0.248295343	M1	Male	trans
cg04409420_OR6C4	2.22E-07	2.71E-06	-0.021616989	0.021616989	M1	Male	trans
cg10387173_U8	2.22E-07	2.71E-06	-1.473300702	1.473300702	M1	Male	trans
cg06067437_RNGTTP1	2.22E-07	2.71E-06	0.440535964	0.440535964	M1	Male	trans
cg04945651_ENSG00000228426	2.22E-07	2.71E-06	-0.593725671	0.593725671	M1	Male	trans
cg21032074_CDRT15P2	2.22E-07	2.71E-06	-0.967925599	0.967925599	M1	Male	trans
cg17918184_TMEM100	2.22E-07	2.71E-06	-1.06492959	1.06492959	M1	Male	trans
cg04887104_MYOM3	2.22E-07	2.71E-06	-1.148107768	1.148107768	M1	Male	trans
cg16773502_OR51A8P	2.22E-07	2.71E-06	-1.260167411	1.260167411	M1	Male	trans
cg01008267_MS4A18	2.22E-07	2.71E-06	-0.5150461	0.5150461	M1	Male	trans
cg14483161_LINC01349	2.22E-07	2.71E-06	-1.280987703	1.280987703	M1	Male	trans
cg14483161_MIR541	2.22E-07	2.71E-06	-1.280987703	1.280987703	M1	Male	trans
cg14483161_ELOCP24	2.22E-07	2.71E-06	-1.280987703	1.280987703	M1	Male	trans
cg14483161_ENSG00000240827	2.22E-07	2.71E-06	-1.280987703	1.280987703	M1	Male	trans
cg14483161_ENSG00000243655	2.22E-07	2.71E-06	-1.280987703	1.280987703	M1	Male	trans
cg14483161_RNU6-41P	2.22E-07	2.71E-06	-0.572133942	0.572133942	M1	Male	trans
cg14483161_LINC02587	2.22E-07	2.71E-06	-0.257536395	0.257536395	M1	Male	trans
cg14483161_HMGN2P11	2.22E-07	2.71E-06	-0.6477313	0.6477313	M1	Male	trans
cg14483161_RN7SL41P	2.22E-07	2.71E-06	-0.226474987	0.226474987	M1	Male	trans
cg14483161_NFU1P2	2.22E-07	2.71E-06	-0.745118587	0.745118587	M1	Male	trans
cg14483161_TNR-IT1	2.22E-07	2.71E-06	-0.909168642	0.909168642	M1	Male	trans
cg14483161_RPS3AP7	2.22E-07	2.71E-06	-0.401566978	0.401566978	M1	Male	trans
cg14483161_TUBA3C	2.22E-07	2.71E-06	-0.909168642	0.909168642	M1	Male	trans
cg14483161_RNU6-17P	2.22E-07	2.71E-06	-0.444736561	0.444736561	M1	Male	trans
cg14483161_ENSG00000187472	2.22E-07	2.71E-06	-0.909168642	0.909168642	M1	Male	trans
cg14483161_ENSG00000231603	2.22E-07	2.71E-06	-0.526219396	0.526219396	M1	Male	trans
cg14483161_ENSG00000230968	2.22E-07	2.71E-06	-1.155201651	1.155201651	M1	Male	trans
cg06147194_LINC01784	2.22E-07	2.71E-06	-1.630504391	1.630504391	M1	Male	trans
cg06147194_PRAMEF11	2.22E-07	2.71E-06	-1.630504391	1.630504391	M1	Male	trans
cg06147194_PRAMEF4	2.22E-07	2.71E-06	-1.584585823	1.584585823	M1	Male	trans
cg06147194_PRAMEF25	2.22E-07	2.71E-06	-0.516760396	0.516760396	M1	Male	trans
cg06147194_PRAMEF9	2.22E-07	2.71E-06	-0.516760396	0.516760396	M1	Male	trans
cg06147194_RPL23AP31	2.22E-07	2.71E-06	-0.824464377	0.824464377	M1	Male	trans
cg06147194_RPL18AP8	2.22E-07	2.71E-06	-0.948423724	0.948423724	M1	Male	trans
cg06147194_ELOVL2-AS1	2.22E-07	2.71E-06	-0.948423724	0.948423724	M1	Male	trans
cg06147194_RAB1AP2	2.22E-07	2.71E-06	-0.731353926	0.731353926	M1	Male	trans
cg06147194_RPL36AP26	2.22E-07	2.71E-06	-0.460631846	0.460631846	M1	Male	trans
cg06147194_LINC00972	2.22E-07	2.71E-06	-0.948423724	0.948423724	M1	Male	trans
cg06147194_DPY19L4P2	2.22E-07	2.71E-06	-1.630504391	1.630504391	M1	Male	trans
cg06147194_LUZP4P1	2.22E-07	2.71E-06	-1.157234733	1.157234733	M1	Male	trans
cg06147194_MBL2	2.22E-07	2.71E-06	-0.466812049	0.466812049	M1	Male	trans
cg06147194_BSX	2.22E-07	2.71E-06	-0.740232599	0.740232599	M1	Male	trans
cg06147194_IGLL3P	2.22E-07	2.71E-06	-0.657680895	0.657680895	M1	Male	trans
cg06147194_ENSG00000176882	2.22E-07	2.71E-06	-0.802174897	0.802174897	M1	Male	trans
cg06147194_CKS1BP6	2.22E-07	2.71E-06	-1.630504391	1.630504391	M1	Male	trans
cg06147194_ENSG00000224548	2.22E-07	2.71E-06	-1.630504391	1.630504391	M1	Male	trans
cg06147194_ENSG00000230355	2.22E-07	2.71E-06	-0.921717902	0.921717902	M1	Male	trans
cg06147194_ENSG00000240573	2.22E-07	2.71E-06	-0.456931311	0.456931311	M1	Male	trans
cg06147194_ENSG00000223897	2.22E-07	2.71E-06	-0.52109175	0.52109175	M1	Male	trans
cg06147194_ENSG00000234791	2.22E-07	2.71E-06	-0.622227197	0.622227197	M1	Male	trans
cg21888978_LINC01561	2.22E-07	2.71E-06	-0.732732935	0.732732935	M1	Male	trans
cg02303400_RNU7-127P	2.22E-07	2.71E-06	-0.519888094	0.519888094	M1	Male	trans
cg06752779_MIR494	2.22E-07	2.71E-06	-1.09559549	1.09559549	M1	Male	trans
cg22597706_ANKRD20A19P	2.22E-07	2.71E-06	-0.798273912	0.798273912	M1	Male	trans
cg02621636_RNU1-27P	2.22E-07	2.71E-06	-0.489861458	0.489861458	M1	Male	trans
cg02697258_ENSG00000236226	2.22E-07	2.71E-06	-0.621111038	0.621111038	M1	Male	trans
cg13856652_ENSG00000236132	2.22E-07	2.71E-06	-1.176434083	1.176434083	M1	Male	trans
cg16064295_STON2	2.23E-07	2.71E-06	-0.935895872	0.935895872	M1	Male	trans
cg03206304_RAB42P1	2.23E-07	2.71E-06	-1.104865269	1.104865269	M1	Male	trans
cg15001471_ENSG00000235610	2.23E-07	2.71E-06	-1.139747497	1.139747497	M1	Male	trans
cg10568558_ENSG00000233884	2.23E-07	2.71E-06	-1.659382289	1.659382289	M1	Male	trans
cg08547343_SPRED3	2.23E-07	2.71E-06	0.444651674	0.444651674	M1	Male	trans
cg05103573_LINC02806	2.23E-07	2.71E-06	-0.854682538	0.854682538	M1	Male	trans
cg17029237_SULT1A4	2.23E-07	2.71E-06	-0.992985119	0.992985119	M1	Male	trans
cg02401524_ENSG00000235503	2.23E-07	2.71E-06	-0.546598023	0.546598023	M1	Male	trans
cg18878984_RNU1-70P	2.23E-07	2.71E-06	-0.657212631	0.657212631	M1	Male	trans
cg13370086_ENSG00000227101	2.23E-07	2.71E-06	-1.087636969	1.087636969	M1	Male	trans
cg18941079_ENSG00000233459	2.23E-07	2.71E-06	-0.712783616	0.712783616	M1	Male	trans
cg21018156_ANKRD20A7P	2.23E-07	2.71E-06	-0.723135862	0.723135862	M1	Male	trans
cg01140770_ENSG00000226431	2.23E-07	2.71E-06	-0.58574626	0.58574626	M1	Male	trans
cg12481610_NMNAT1P3	2.23E-07	2.71E-06	-0.560868854	0.560868854	M1	Male	trans
cg12481610_ENSG00000219273	2.23E-07	2.71E-06	-0.339195696	0.339195696	M1	Male	trans
cg10039163_ENSG00000225881	2.23E-07	2.71E-06	-0.804327794	0.804327794	M1	Male	trans
cg17441804_KRT17P5	2.23E-07	2.71E-06	-0.484395163	0.484395163	M1	Male	trans
cg27380499_SNORD115-3	2.23E-07	2.72E-06	0.531015913	0.531015913	M1	Male	trans
cg20370793_ENSG00000235840	2.23E-07	2.72E-06	-0.729170603	0.729170603	M1	Male	trans
cg04060288_MIR633	2.23E-07	2.72E-06	-1.385788458	1.385788458	M1	Male	trans
cg15833940_ENSG00000217120	2.23E-07	2.72E-06	0.788408732	0.788408732	M1	Male	trans
cg10034640_MEI1	2.23E-07	2.72E-06	-0.476833381	0.476833381	M1	Male	trans
cg19949510_OFD1P7Y	2.23E-07	2.72E-06	-0.560593558	0.560593558	M1	Male	trans
cg16100147_IGFL1	2.23E-07	2.72E-06	-0.297794562	0.297794562	M1	Male	trans
cg04015129_SNORA60	2.23E-07	2.72E-06	-1.222343903	1.222343903	M1	Male	trans
cg24728770_FCF1P10	2.23E-07	2.72E-06	-0.818177069	0.818177069	M1	Male	trans
cg17299636_IGLV3-10	2.23E-07	2.72E-06	-0.898887832	0.898887832	M1	Male	trans
cg08955483_ENSG00000242021	2.23E-07	2.72E-06	-0.631388574	0.631388574	M1	Male	trans
cg17714581_SST	2.23E-07	2.72E-06	-0.300262982	0.300262982	M1	Male	trans
cg12553365_MRGPRG	2.23E-07	2.72E-06	-0.592918447	0.592918447	M1	Male	trans
cg08990112_CSMD2-AS1	2.23E-07	2.72E-06	0.529702208	0.529702208	M1	Male	trans
cg15658784_ACTG1P19	2.23E-07	2.72E-06	0.411592771	0.411592771	M1	Male	trans
cg12140554_DIPK1C	2.23E-07	2.72E-06	-0.675325605	0.675325605	M1	Male	trans
cg08770755_OR51D1	2.23E-07	2.72E-06	-0.852796683	0.852796683	M1	Male	trans
cg17106653_ENSG00000224478	2.23E-07	2.72E-06	1.180834124	1.180834124	M1	Male	trans
cg27371456_ENSG00000238066	2.23E-07	2.72E-06	-0.943661089	0.943661089	M1	Male	trans
cg20568108_NOXO1	2.23E-07	2.72E-06	-1.382206619	1.382206619	M1	Male	trans
cg19439837_ENSG00000231476	2.24E-07	2.72E-06	-1.683309368	1.683309368	M1	Male	trans
cg11376872_ENSG00000237601	2.24E-07	2.72E-06	-0.78093185	0.78093185	M1	Male	trans
cg06803261_ENSG00000230498	2.24E-07	2.72E-06	-0.838814851	0.838814851	M1	Male	trans
cg21032074_ENSG00000224567	2.24E-07	2.72E-06	-1.665036611	1.665036611	M1	Male	trans
cg14246227_ENSG00000224691	2.24E-07	2.72E-06	-0.618344093	0.618344093	M1	Male	trans
cg13320138_RPA3P2	2.24E-07	2.72E-06	0.578510164	0.578510164	M1	Male	trans
cg08061367_NPY5R	2.24E-07	2.72E-06	-0.648464356	0.648464356	M1	Male	trans
cg22714776_NLGN4Y-AS1	2.24E-07	2.72E-06	-0.671691067	0.671691067	M1	Male	trans
cg01176826_MMP20	2.24E-07	2.72E-06	0.643026414	0.643026414	M1	Male	trans
cg05828971_IGLJ1	2.24E-07	2.72E-06	-1.009921673	1.009921673	M1	Male	trans
cg06803261_LINC00410	2.24E-07	2.72E-06	-0.229820395	0.229820395	M1	Male	trans
cg06803261_LINC02810	2.24E-07	2.72E-06	-0.367411125	0.367411125	M1	Male	trans
cg06803261_RPL36AP10	2.24E-07	2.72E-06	-1.159271216	1.159271216	M1	Male	trans
cg06803261_LINC01774	2.24E-07	2.72E-06	-0.822781541	0.822781541	M1	Male	trans
cg06803261_IGKV1D-35	2.24E-07	2.72E-06	-1.159271216	1.159271216	M1	Male	trans
cg06803261_IGKV2D-26	2.24E-07	2.72E-06	-0.696841071	0.696841071	M1	Male	trans
cg06803261_HMGN2P22	2.24E-07	2.72E-06	-1.159271216	1.159271216	M1	Male	trans
cg06803261_RNU6-474P	2.24E-07	2.72E-06	-1.001291762	1.001291762	M1	Male	trans
cg06803261_LINC01940	2.24E-07	2.72E-06	-1.159271216	1.159271216	M1	Male	trans
cg06803261_CDYLP1	2.24E-07	2.72E-06	-1.159271216	1.159271216	M1	Male	trans
cg06803261_RPL7AP23	2.24E-07	2.72E-06	-1.159271216	1.159271216	M1	Male	trans
cg06803261_LINC02045	2.24E-07	2.72E-06	-1.159271216	1.159271216	M1	Male	trans
cg06803261_OTOL1	2.24E-07	2.72E-06	-1.159271216	1.159271216	M1	Male	trans
cg06803261_MEMO1P3	2.24E-07	2.72E-06	-0.822781541	0.822781541	M1	Male	trans
cg06803261_RNU6ATAC5P	2.24E-07	2.72E-06	-0.473929185	0.473929185	M1	Male	trans
cg06803261_RNU1-138P	2.24E-07	2.72E-06	-0.088678579	0.088678579	M1	Male	trans
cg06803261_RNU6-456P	2.24E-07	2.72E-06	-0.467604096	0.467604096	M1	Male	trans
cg06803261_PRL	2.24E-07	2.72E-06	-0.952438493	0.952438493	M1	Male	trans
cg06803261_RNU1-105P	2.24E-07	2.72E-06	-1.159271216	1.159271216	M1	Male	trans
cg06803261_GFRAL	2.24E-07	2.72E-06	-1.159271216	1.159271216	M1	Male	trans
cg06803261_RNU6-829P	2.24E-07	2.72E-06	-0.415282918	0.415282918	M1	Male	trans
cg06803261_C10orf120	2.24E-07	2.72E-06	-0.674319143	0.674319143	M1	Male	trans
cg06803261_RNU6-600P	2.24E-07	2.72E-06	-1.159271216	1.159271216	M1	Male	trans
cg06803261_RPS29P1	2.24E-07	2.72E-06	-1.159271216	1.159271216	M1	Male	trans
cg06803261_IGHD6-25	2.24E-07	2.72E-06	-0.674319143	0.674319143	M1	Male	trans
cg06803261_IGHD5-24	2.24E-07	2.72E-06	-0.822781541	0.822781541	M1	Male	trans
cg06803261_KRTAP4-5	2.24E-07	2.72E-06	-1.01449618	1.01449618	M1	Male	trans
cg06803261_KRTAP4-3	2.24E-07	2.72E-06	-1.159271216	1.159271216	M1	Male	trans
cg06803261_KRTAP9-3	2.24E-07	2.72E-06	-0.586185371	0.586185371	M1	Male	trans
cg06803261_RNU7-186P	2.24E-07	2.72E-06	-1.159271216	1.159271216	M1	Male	trans
cg06803261_POTEH-AS1	2.24E-07	2.72E-06	-0.773765076	0.773765076	M1	Male	trans
cg06803261_ENSG00000197476	2.24E-07	2.72E-06	-0.80103341	0.80103341	M1	Male	trans
cg06803261_ENSG00000201500	2.24E-07	2.72E-06	-0.822781541	0.822781541	M1	Male	trans
cg06803261_RNA5SP513	2.24E-07	2.72E-06	-0.822781541	0.822781541	M1	Male	trans
cg06803261_RNA5SP505	2.24E-07	2.72E-06	-0.822781541	0.822781541	M1	Male	trans
cg06803261_ENSG00000212608	2.24E-07	2.72E-06	-0.586185371	0.586185371	M1	Male	trans
cg06803261_ENSG00000216368	2.24E-07	2.72E-06	-1.159271216	1.159271216	M1	Male	trans
cg06803261_KRT8P27	2.24E-07	2.72E-06	-0.884793789	0.884793789	M1	Male	trans
cg06803261_ENSG00000229486	2.24E-07	2.72E-06	-1.159271216	1.159271216	M1	Male	trans
cg06803261_ENSG00000232515	2.24E-07	2.72E-06	-1.159271216	1.159271216	M1	Male	trans
cg06803261_ENSG00000232663	2.24E-07	2.72E-06	-1.159271216	1.159271216	M1	Male	trans
cg06803261_ENSG00000232895	2.24E-07	2.72E-06	-1.053578393	1.053578393	M1	Male	trans
cg06803261_ENSG00000235168	2.24E-07	2.72E-06	-0.708186538	0.708186538	M1	Male	trans
cg06803261_RNU6-777P	2.24E-07	2.72E-06	-0.324873284	0.324873284	M1	Male	trans
cg06803261_KRTAP4-6	2.24E-07	2.72E-06	-0.388993501	0.388993501	M1	Male	trans
cg06803261_MIR548XHG	2.24E-07	2.72E-06	-1.126623604	1.126623604	M1	Male	trans
cg06803261_MIR1269A	2.24E-07	2.72E-06	-0.435692199	0.435692199	M1	Male	trans
cg10031989_APCS	2.24E-07	2.72E-06	-0.900799045	0.900799045	M1	Male	trans
cg26015683_RNU6-618P	2.24E-07	2.72E-06	0.52019393	0.52019393	M1	Male	trans
cg13229245_GPR137C	2.24E-07	2.72E-06	0.439219317	0.439219317	M1	Male	trans
cg07474672_ST8SIA6	2.24E-07	2.72E-06	-0.966478966	0.966478966	M1	Male	trans
cg13973727_SP9	2.24E-07	2.72E-06	-0.531283793	0.531283793	M1	Male	trans
cg24959901_FSHR	2.24E-07	2.72E-06	-0.705840528	0.705840528	M1	Male	trans
cg11500903_LINC01994	2.24E-07	2.72E-06	-0.689893774	0.689893774	M1	Male	trans
cg08547343_HMGA1	2.24E-07	2.72E-06	0.882316406	0.882316406	M1	Male	trans
cg07330196_KIAA0408	2.24E-07	2.72E-06	-0.891219333	0.891219333	M1	Male	trans
cg17388638_SPATA8	2.24E-07	2.73E-06	-0.768399367	0.768399367	M1	Male	trans
cg13440924_UNC93A	2.24E-07	2.73E-06	-0.515268703	0.515268703	M1	Male	trans
cg14313932_LRIT2	2.24E-07	2.73E-06	-0.610080415	0.610080415	M1	Male	trans
cg23798064_IL1RAPL1	2.24E-07	2.73E-06	-0.77864984	0.77864984	M1	Male	trans
cg19203369_SNORA47	2.24E-07	2.73E-06	1.256324417	1.256324417	M1	Male	trans
cg03220912_SHROOM2P1	2.24E-07	2.73E-06	-0.942182532	0.942182532	M1	Male	trans
cg17096979_C1orf162	2.24E-07	2.73E-06	-1.444374482	1.444374482	M1	Male	trans
cg04112961_THEG	2.24E-07	2.73E-06	0.186751897	0.186751897	M1	Male	trans
cg10298896_C3P1	2.24E-07	2.73E-06	-0.403754046	0.403754046	M1	Male	trans
cg00306267_ENSG00000241881	2.24E-07	2.73E-06	-0.830846492	0.830846492	M1	Male	trans
cg21018156_PPBP	2.24E-07	2.73E-06	-0.486718396	0.486718396	M1	Male	trans
cg01665243_RN7SL790P	2.24E-07	2.73E-06	1.110245279	1.110245279	M1	Male	trans
cg26523590_RNU6-1201P	2.24E-07	2.73E-06	-1.222251563	1.222251563	M1	Male	trans
cg01387220_KIF25-AS1	2.24E-07	2.73E-06	-0.632377322	0.632377322	M1	Male	trans
cg11587848_CNTNAP4	2.24E-07	2.73E-06	-0.206736158	0.206736158	M1	Male	trans
cg25613667_MTND4P30	2.24E-07	2.73E-06	0.645629248	0.645629248	M1	Male	trans
cg23667707_MTND4LP17	2.24E-07	2.73E-06	-0.548637887	0.548637887	M1	Male	trans
cg02874992_RXFP1	2.24E-07	2.73E-06	-0.692277838	0.692277838	M1	Male	trans
cg04000274_ADAM23	2.24E-07	2.73E-06	-0.842597151	0.842597151	M1	Male	trans
cg24859375_FAM74A1	2.24E-07	2.73E-06	-1.003757002	1.003757002	M1	Male	trans
cg13845724_FSTL5	2.25E-07	2.73E-06	-0.089949105	0.089949105	M1	Male	trans
cg03703960_EIF4A1P6	2.25E-07	2.73E-06	-0.786681849	0.786681849	M1	Male	trans
cg20160035_RNU7-55P	2.25E-07	2.73E-06	-0.774384306	0.774384306	M1	Male	trans
cg09833720_SSR2	2.25E-07	2.73E-06	-0.441839958	0.441839958	M1	Male	trans
cg10780890_HAND2	2.25E-07	2.73E-06	0.542306453	0.542306453	M1	Male	trans
cg06362514_ENSG00000236372	2.25E-07	2.73E-06	-0.826414288	0.826414288	M1	Male	trans
cg00154829_CXCL6	2.25E-07	2.73E-06	-0.838175942	0.838175942	M1	Male	trans
cg13799853_IGKV1-5	2.25E-07	2.73E-06	0.92224155	0.92224155	M1	Male	trans
cg12256809_EPYC	2.25E-07	2.73E-06	-0.6689263	0.6689263	M1	Male	trans
cg08547343_RNU6-534P	2.25E-07	2.73E-06	0.949251485	0.949251485	M1	Male	trans
cg26930498_ENSG00000227683	2.25E-07	2.73E-06	-0.552938604	0.552938604	M1	Male	trans
cg15335251_ENSG00000223649	2.25E-07	2.73E-06	-0.123429074	0.123429074	M1	Male	trans
cg02063485_MIR190A	2.25E-07	2.73E-06	-0.829182953	0.829182953	M1	Male	trans
cg03513472_IGKV1D-33	2.25E-07	2.73E-06	-0.907718246	0.907718246	M1	Male	trans
cg18538958_OR7E130P	2.25E-07	2.73E-06	0.669644265	0.669644265	M1	Male	trans
cg06589596_MIR1277	2.25E-07	2.73E-06	-1.080914416	1.080914416	M1	Male	trans
cg22168087_BEND4	2.25E-07	2.73E-06	0.687828456	0.687828456	M1	Male	trans
cg19679651_RNU4-15P	2.25E-07	2.73E-06	-0.856108461	0.856108461	M1	Male	trans
cg09739726_RBM46	2.25E-07	2.73E-06	-1.033966257	1.033966257	M1	Male	trans
cg11382248_CNN2P8	2.25E-07	2.73E-06	-0.845628868	0.845628868	M1	Male	trans
cg04510815_ENSG00000234542	2.25E-07	2.73E-06	-0.488622658	0.488622658	M1	Male	trans
cg00137264_PSMC1P11	2.25E-07	2.73E-06	-0.734034497	0.734034497	M1	Male	trans
cg10387173_RPL31P28	2.25E-07	2.73E-06	-0.648110617	0.648110617	M1	Male	trans
cg08795713_IFNA22P	2.25E-07	2.74E-06	-0.483097203	0.483097203	M1	Male	trans
cg01777786_SCGB2A2	2.25E-07	2.74E-06	-1.035964554	1.035964554	M1	Male	trans
cg15713912_ENSG00000201733	2.25E-07	2.74E-06	0.574045625	0.574045625	M1	Male	trans
cg10736407_CT47A5	2.25E-07	2.74E-06	0.978098097	0.978098097	M1	Male	trans
cg15877096_RNU6-1100P	2.25E-07	2.74E-06	-1.338043319	1.338043319	M1	Male	trans
cg01521225_IGLV3-16	2.25E-07	2.74E-06	-1.04713266	1.04713266	M1	Male	trans
cg15042047_IGHD6-13	2.25E-07	2.74E-06	-0.776575553	0.776575553	M1	Male	trans
cg13566468_LINC00844	2.25E-07	2.74E-06	-0.69948106	0.69948106	M1	Male	trans
cg05715751_ZNF729	2.25E-07	2.74E-06	-0.957355654	0.957355654	M1	Male	trans
cg00894219_PAX5	2.25E-07	2.74E-06	-0.695055793	0.695055793	M1	Male	trans
cg20252653_EMX2OS	2.25E-07	2.74E-06	-0.251705408	0.251705408	M1	Male	trans
cg04343263_CXCL1	2.25E-07	2.74E-06	-0.721621747	0.721621747	M1	Male	trans
cg19219998_CAMTA1-AS1	2.25E-07	2.74E-06	-0.987651007	0.987651007	M1	Male	trans
cg23203918_SNORD115-3	2.25E-07	2.74E-06	-0.823273704	0.823273704	M1	Male	trans
cg04900782_KRT83	2.25E-07	2.74E-06	-0.450196696	0.450196696	M1	Male	trans
cg22773831_FXYD6P2	2.25E-07	2.74E-06	-1.064602276	1.064602276	M1	Male	trans
cg19703425_ENSG00000233472	2.25E-07	2.74E-06	-1.018036287	1.018036287	M1	Male	trans
cg06362514_ENSG00000226938	2.25E-07	2.74E-06	-0.76604956	0.76604956	M1	Male	trans
cg00710456_MTND2P16	2.25E-07	2.74E-06	-0.941527726	0.941527726	M1	Male	trans
cg21018156_LINC01241	2.25E-07	2.74E-06	-0.731257117	0.731257117	M1	Male	trans
cg16156113_P2RY10	2.25E-07	2.74E-06	-0.549362537	0.549362537	M1	Male	trans
cg19776984_STK32A	2.25E-07	2.74E-06	-1.138108093	1.138108093	M1	Male	trans
cg01844751_RPL22P4	2.25E-07	2.74E-06	-0.176640782	0.176640782	M1	Male	trans
cg01844751_SERBP1P3	2.25E-07	2.74E-06	-0.207118507	0.207118507	M1	Male	trans
cg27380499_IGKJ3	2.25E-07	2.74E-06	0.779472958	0.779472958	M1	Male	trans
cg04735620_RNU6-670P	2.25E-07	2.74E-06	-0.789594743	0.789594743	M1	Male	trans
cg09508875_OR5H14	2.25E-07	2.74E-06	-0.135978011	0.135978011	M1	Male	trans
cg03005781_EXTL1	2.25E-07	2.74E-06	-0.91362904	0.91362904	M1	Male	trans
cg05620362_EI24P2	2.25E-07	2.74E-06	-0.578413592	0.578413592	M1	Male	trans
cg08825286_RNVU1-2	2.25E-07	2.74E-06	-1.081114785	1.081114785	M1	Male	trans
cg01877776_ENSG00000240973	2.25E-07	2.74E-06	-0.7647885	0.7647885	M1	Male	trans
cg12403996_ENSG00000227775	2.25E-07	2.74E-06	-0.572053469	0.572053469	M1	Male	trans
cg07712598_GAS6	2.25E-07	2.74E-06	-0.61456927	0.61456927	M1	Male	trans
cg16156113_RPL14P6	2.25E-07	2.74E-06	-0.382831338	0.382831338	M1	Male	trans
cg24952959_MTCO3P5	2.25E-07	2.74E-06	0.675954858	0.675954858	M1	Male	trans
cg12395926_RPL23AP93	2.25E-07	2.74E-06	-0.439070662	0.439070662	M1	Male	trans
cg12395926_GAPDHP15	2.25E-07	2.74E-06	-0.167259252	0.167259252	M1	Male	trans
cg12395926_TRIM53BP	2.25E-07	2.74E-06	-0.138263872	0.138263872	M1	Male	trans
cg12395926_TRIM53AP	2.25E-07	2.74E-06	-0.473339251	0.473339251	M1	Male	trans
cg12395926_MIR548H1	2.25E-07	2.74E-06	-0.992988275	0.992988275	M1	Male	trans
cg12395926_CST8	2.25E-07	2.74E-06	-0.473339251	0.473339251	M1	Male	trans
cg12395926_GAPDHP58	2.25E-07	2.74E-06	-1.152260379	1.152260379	M1	Male	trans
cg12395926_RPL32P13	2.25E-07	2.74E-06	-0.367937049	0.367937049	M1	Male	trans
cg12395926_HLA-N	2.25E-07	2.74E-06	-0.817805668	0.817805668	M1	Male	trans
cg12395926_CDSN	2.25E-07	2.74E-06	-0.582640342	0.582640342	M1	Male	trans
cg12395926_RN7SL549P	2.25E-07	2.74E-06	-0.516840161	0.516840161	M1	Male	trans
cg12395926_POTEA	2.25E-07	2.74E-06	-1.152260379	1.152260379	M1	Male	trans
cg12395926_TRIM49D1	2.25E-07	2.74E-06	-0.033875688	0.033875688	M1	Male	trans
cg12395926_TRIM49D2	2.25E-07	2.74E-06	-0.817805668	0.817805668	M1	Male	trans
cg12395926_OR6C68	2.25E-07	2.74E-06	-1.152260379	1.152260379	M1	Male	trans
cg12395926_MIR1251	2.25E-07	2.74E-06	-0.705125157	0.705125157	M1	Male	trans
cg12395926_AMMECR1LP1	2.25E-07	2.74E-06	-0.670241115	0.670241115	M1	Male	trans
cg12395926_SNORD114-4	2.25E-07	2.74E-06	-1.152260379	1.152260379	M1	Male	trans
cg12395926_SNORD114-19	2.25E-07	2.74E-06	-0.367937049	0.367937049	M1	Male	trans
cg12395926_SNORD114-23	2.25E-07	2.74E-06	-0.879442889	0.879442889	M1	Male	trans
cg12395926_MIR380	2.25E-07	2.74E-06	-1.152260379	1.152260379	M1	Male	trans
cg12395926_MIR495	2.25E-07	2.74E-06	-1.152260379	1.152260379	M1	Male	trans
cg12395926_MIR1185-1	2.25E-07	2.74E-06	-1.152260379	1.152260379	M1	Male	trans
cg12395926_MIR485	2.25E-07	2.74E-06	-1.152260379	1.152260379	M1	Male	trans
cg12395926_MT4	2.25E-07	2.74E-06	-0.817805668	0.817805668	M1	Male	trans
cg12395926_MBD3L2	2.25E-07	2.74E-06	-1.152260379	1.152260379	M1	Male	trans
cg12395926_RNU6-995P	2.25E-07	2.74E-06	-1.152260379	1.152260379	M1	Male	trans
cg12395926_SNORA75	2.25E-07	2.74E-06	-1.152260379	1.152260379	M1	Male	trans
cg12395926_TSPY24P	2.25E-07	2.74E-06	-0.516840161	0.516840161	M1	Male	trans
cg12395926_ENSG00000225387	2.25E-07	2.74E-06	-1.033680322	1.033680322	M1	Male	trans
cg12395926_ENSG00000226532	2.25E-07	2.74E-06	-0.817805668	0.817805668	M1	Male	trans
cg12395926_ENSG00000229025	2.25E-07	2.74E-06	-1.033680322	1.033680322	M1	Male	trans
cg12395926_ENSG00000231990	2.25E-07	2.74E-06	-1.152260379	1.152260379	M1	Male	trans
cg12395926_ENSG00000236606	2.25E-07	2.74E-06	-0.645817145	0.645817145	M1	Male	trans
cg12395926_OR8H1	2.25E-07	2.74E-06	-0.14608436	0.14608436	M1	Male	trans
cg11619434_MIR128-2	2.26E-07	2.74E-06	-1.536068582	1.536068582	M1	Male	trans
cg07330196_ABCA12	2.26E-07	2.74E-06	-0.976573703	0.976573703	M1	Male	trans
cg02724374_RNU6-940P	2.26E-07	2.74E-06	-0.98926877	0.98926877	M1	Male	trans
cg19439837_PAICSP3	2.26E-07	2.74E-06	-1.919078033	1.919078033	M1	Male	trans
cg05392160_TRAJ49	2.26E-07	2.74E-06	-1.462705295	1.462705295	M1	Male	trans
cg03220912_RNU6-808P	2.26E-07	2.74E-06	-0.924820473	0.924820473	M1	Male	trans
cg09919756_PMS2P11	2.26E-07	2.74E-06	-1.048888748	1.048888748	M1	Male	trans
cg03480243_ENSG00000223753	2.26E-07	2.74E-06	-0.851685056	0.851685056	M1	Male	trans
cg04525308_KRT223P	2.26E-07	2.74E-06	-1.301289699	1.301289699	M1	Male	trans
cg03549208_ENSG00000232034	2.26E-07	2.74E-06	-0.607041614	0.607041614	M1	Male	trans
cg01227445_SNORD36B	2.26E-07	2.74E-06	-0.031642105	0.031642105	M1	Male	trans
cg01227445_ENSG00000229288	2.26E-07	2.74E-06	-0.244829381	0.244829381	M1	Male	trans
cg01227445_RPS15AP7	2.26E-07	2.74E-06	-0.730385971	0.730385971	M1	Male	trans
cg01227445_LINC01867	2.26E-07	2.74E-06	-0.305074416	0.305074416	M1	Male	trans
cg01227445_OR4B1	2.26E-07	2.74E-06	-0.42133669	0.42133669	M1	Male	trans
cg01227445_SNORD115-15	2.26E-07	2.74E-06	-0.353914439	0.353914439	M1	Male	trans
cg01227445_ENSG00000223563	2.26E-07	2.74E-06	-0.301085489	0.301085489	M1	Male	trans
cg01227445_RPL37P11	2.26E-07	2.74E-06	-0.891192399	0.891192399	M1	Male	trans
cg01227445_RNU6-910P	2.26E-07	2.74E-06	-0.891192399	0.891192399	M1	Male	trans
cg01227445_DEFB130D	2.26E-07	2.74E-06	-1.255659788	1.255659788	M1	Male	trans
cg01227445_VN1R36P	2.26E-07	2.74E-06	-0.515814893	0.515814893	M1	Male	trans
cg01227445_BOLA2	2.26E-07	2.74E-06	-1.255659788	1.255659788	M1	Male	trans
cg01227445_SLC35G4	2.26E-07	2.74E-06	-1.255659788	1.255659788	M1	Male	trans
cg01227445_KRT18P2	2.26E-07	2.74E-06	-0.894928633	0.894928633	M1	Male	trans
cg01227445_ENSG00000228365	2.26E-07	2.74E-06	-0.221997083	0.221997083	M1	Male	trans
cg01227445_ENSG00000230015	2.26E-07	2.74E-06	-0.84267338	0.84267338	M1	Male	trans
cg01227445_ENSG00000233407	2.26E-07	2.74E-06	-0.634924242	0.634924242	M1	Male	trans
cg03167407_LINC00941	2.26E-07	2.74E-06	-1.060181287	1.060181287	M1	Male	trans
cg10654648_ENSG00000218520	2.26E-07	2.74E-06	-0.535874199	0.535874199	M1	Male	trans
cg23742872_RN7SL342P	2.26E-07	2.75E-06	-0.661063334	0.661063334	M1	Male	trans
cg14429748_TRGJ1	2.26E-07	2.75E-06	-1.424135187	1.424135187	M1	Male	trans
cg02305803_POM121L7P	2.26E-07	2.75E-06	-0.828448585	0.828448585	M1	Male	trans
cg13440924_LINC02575	2.26E-07	2.75E-06	-0.921241162	0.921241162	M1	Male	trans
cg08870845_ENSG00000233565	2.26E-07	2.75E-06	-1.026312705	1.026312705	M1	Male	trans
cg18878984_RNA5SP166	2.26E-07	2.75E-06	-0.62971336	0.62971336	M1	Male	trans
cg04465052_EDN2	2.26E-07	2.75E-06	-0.868406101	0.868406101	M1	Male	trans
cg25033405_TRIM72	2.26E-07	2.75E-06	-0.909525271	0.909525271	M1	Male	trans
cg24330042_ENSG00000228073	2.26E-07	2.75E-06	0.809924888	0.809924888	M1	Male	trans
cg13229245_GPC5-IT1	2.26E-07	2.75E-06	0.284550593	0.284550593	M1	Male	trans
cg20150659_DDIT4	2.26E-07	2.75E-06	-0.506112981	0.506112981	M1	Male	trans
cg21830932_ENSG00000240238	2.26E-07	2.75E-06	-1.06794032	1.06794032	M1	Male	trans
cg02877478_ACTN4P2	2.26E-07	2.75E-06	1.642699182	1.642699182	M1	Male	trans
cg02877478_RDH8	2.26E-07	2.75E-06	0.879966402	0.879966402	M1	Male	trans
cg02877478_PPIAP62	2.26E-07	2.75E-06	0.832916018	0.832916018	M1	Male	trans
cg20896351_SOX8	2.26E-07	2.75E-06	-0.664909557	0.664909557	M1	Male	trans
cg16793249_PMS2P12	2.26E-07	2.75E-06	-0.466703677	0.466703677	M1	Male	trans
cg24232370_SNORD115-42	2.26E-07	2.75E-06	-0.593614077	0.593614077	M1	Male	trans
cg17080234_ENSG00000228687	2.26E-07	2.75E-06	-0.466866014	0.466866014	M1	Male	trans
cg19653415_ENSG00000241490	2.26E-07	2.75E-06	-1.20888871	1.20888871	M1	Male	trans
cg02323453_PCDH11Y	2.26E-07	2.75E-06	0.647870009	0.647870009	M1	Male	trans
cg07405255_NRIP3	2.26E-07	2.75E-06	-0.739108575	0.739108575	M1	Male	trans
cg01716603_USP9YP28	2.26E-07	2.75E-06	-0.758290795	0.758290795	M1	Male	trans
cg04112961_HNRNPA1P51	2.26E-07	2.75E-06	0.602962924	0.602962924	M1	Male	trans
cg04485371_CSMD3	2.26E-07	2.75E-06	-1.338673951	1.338673951	M1	Male	trans
cg14357008_OR9I1	2.26E-07	2.75E-06	-0.35864491	0.35864491	M1	Male	trans
cg02129159_KRTAP8-1	2.26E-07	2.75E-06	-0.590859333	0.590859333	M1	Male	trans
cg03566291_LINC01757	2.26E-07	2.75E-06	-1.009016609	1.009016609	M1	Male	trans
cg25712985_ATP2B3	2.26E-07	2.75E-06	-0.848651655	0.848651655	M1	Male	trans
cg05392160_PLSCR5	2.27E-07	2.75E-06	-1.711645448	1.711645448	M1	Male	trans
cg13920792_RNA5SP289	2.27E-07	2.75E-06	-0.931574358	0.931574358	M1	Male	trans
cg07549208_RNU6-468P	2.27E-07	2.75E-06	0.516315847	0.516315847	M1	Male	trans
cg26612252_ENSG00000226022	2.27E-07	2.75E-06	0.772175449	0.772175449	M1	Male	trans
cg00516582_PHLDB2	2.27E-07	2.75E-06	-0.792024518	0.792024518	M1	Male	trans
cg23816594_ENSG00000236372	2.27E-07	2.75E-06	-1.162706265	1.162706265	M1	Male	trans
cg14203970_GIMAP7	2.27E-07	2.75E-06	-1.428523535	1.428523535	M1	Male	trans
cg17847861_ENSG00000228711	2.27E-07	2.75E-06	0.747057663	0.747057663	M1	Male	trans
cg11170468_ENSG00000241877	2.27E-07	2.75E-06	-1.043010412	1.043010412	M1	Male	trans
cg04060288_ENSG00000237076	2.27E-07	2.75E-06	-1.182634639	1.182634639	M1	Male	trans
cg04988471_ENSG00000235377	2.27E-07	2.75E-06	-0.624557734	0.624557734	M1	Male	trans
cg25564829_CEACAM18	2.27E-07	2.75E-06	-1.423605643	1.423605643	M1	Male	trans
cg21075845_OR1E1	2.27E-07	2.75E-06	-0.914755238	0.914755238	M1	Male	trans
cg04518477_RNU6-337P	2.27E-07	2.75E-06	0.720658261	0.720658261	M1	Male	trans
cg23291158_RPL12P45	2.27E-07	2.75E-06	-0.918170461	0.918170461	M1	Male	trans
cg23291158_RN7SL91P	2.27E-07	2.75E-06	-0.626411871	0.626411871	M1	Male	trans
cg06803261_SULT1C4	2.27E-07	2.75E-06	-0.799730743	0.799730743	M1	Male	trans
cg01808320_ENSG00000228040	2.27E-07	2.75E-06	-0.572075191	0.572075191	M1	Male	trans
cg15658784_ENSG00000213976	2.27E-07	2.75E-06	0.406653083	0.406653083	M1	Male	trans
cg19693276_LINC01167	2.27E-07	2.75E-06	-0.575118157	0.575118157	M1	Male	trans
cg14086691_PDE4DIPP3	2.27E-07	2.75E-06	-0.937044815	0.937044815	M1	Male	trans
cg20046668_NRG3-AS1	2.27E-07	2.76E-06	-0.742343922	0.742343922	M1	Male	trans
cg16963484_ENSG00000224478	2.27E-07	2.76E-06	-0.614379455	0.614379455	M1	Male	trans
cg27135799_ENSG00000234200	2.27E-07	2.76E-06	-0.862734118	0.862734118	M1	Male	trans
cg10100117_EIF4A1P6	2.27E-07	2.76E-06	-0.7453627	0.7453627	M1	Male	trans
cg25300757_ENSG00000221857	2.27E-07	2.76E-06	-0.434678588	0.434678588	M1	Male	trans
cg10039163_TRAV40	2.27E-07	2.76E-06	-0.71325536	0.71325536	M1	Male	trans
cg22762615_CCDC75P1	2.27E-07	2.76E-06	0.730008897	0.730008897	M1	Male	trans
cg04463911_ENSG00000231985	2.27E-07	2.76E-06	-0.920650651	0.920650651	M1	Male	trans
cg17380533_MS4A2	2.27E-07	2.76E-06	-0.463111546	0.463111546	M1	Male	trans
cg00046336_ITPRIP	2.27E-07	2.76E-06	-0.473203606	0.473203606	M1	Male	trans
cg03654560_IGLV3-16	2.27E-07	2.76E-06	-0.791775251	0.791775251	M1	Male	trans
cg25311637_AMYP1	2.27E-07	2.76E-06	0.673686951	0.673686951	M1	Male	trans
cg01269575_SLC9B1P3	2.27E-07	2.76E-06	-0.581807899	0.581807899	M1	Male	trans
cg14282280_ENSG00000230161	2.27E-07	2.76E-06	-0.775447265	0.775447265	M1	Male	trans
cg20102246_SHC1P1	2.27E-07	2.76E-06	0.605014721	0.605014721	M1	Male	trans
cg06025631_TMEM132E	2.27E-07	2.76E-06	0.454249619	0.454249619	M1	Male	trans
cg00658016_ENSG00000233342	2.27E-07	2.76E-06	0.597200391	0.597200391	M1	Male	trans
cg26340737_CTHRC1	2.27E-07	2.76E-06	0.550943027	0.550943027	M1	Male	trans
cg22168087_IGKV3-7	2.27E-07	2.76E-06	1.025771668	1.025771668	M1	Male	trans
cg14409406_LINC01806	2.27E-07	2.76E-06	-0.838034855	0.838034855	M1	Male	trans
cg06619156_RNU6-1235P	2.27E-07	2.76E-06	-0.75786288	0.75786288	M1	Male	trans
cg08662043_HCAR1	2.27E-07	2.76E-06	-0.482109003	0.482109003	M1	Male	trans
cg25505551_RNU7-194P	2.27E-07	2.76E-06	-0.82168021	0.82168021	M1	Male	trans
cg10905987_C3P1	2.27E-07	2.76E-06	-0.302816658	0.302816658	M1	Male	trans
cg09828310_SNORD127	2.27E-07	2.76E-06	-0.601769857	0.601769857	M1	Male	trans
cg27662789_ENSG00000237268	2.27E-07	2.76E-06	1.017238542	1.017238542	M1	Male	trans
cg22045535_RNU6-558P	2.27E-07	2.76E-06	-0.677713213	0.677713213	M1	Male	trans
cg06955954_PABPC1L2B	2.27E-07	2.76E-06	-0.96110587	0.96110587	M1	Male	trans
cg27112748_LRRC14B	2.27E-07	2.76E-06	-0.366316132	0.366316132	M1	Male	trans
cg11348583_MYT1L	2.27E-07	2.76E-06	-0.178221323	0.178221323	M1	Male	trans
cg00866836_RN7SL496P	2.27E-07	2.76E-06	-0.327207176	0.327207176	M1	Male	trans
cg04518477_ENSG00000232072	2.27E-07	2.76E-06	0.70826744	0.70826744	M1	Male	trans
cg05513157_ENSG00000228255	2.27E-07	2.76E-06	-1.017588376	1.017588376	M1	Male	trans
cg08328441_OR7E8P	2.27E-07	2.76E-06	-1.111898989	1.111898989	M1	Male	trans
cg22203300_LRRC14B	2.27E-07	2.76E-06	-0.527311656	0.527311656	M1	Male	trans
cg16423567_ENSG00000231100	2.27E-07	2.76E-06	1.414919938	1.414919938	M1	Male	trans
cg19748509_SNORD115-6	2.27E-07	2.76E-06	0.360888493	0.360888493	M1	Male	trans
cg20568108_RNA5SP174	2.27E-07	2.76E-06	-1.515209405	1.515209405	M1	Male	trans
cg12938017_ENSG00000231675	2.27E-07	2.76E-06	0.582681955	0.582681955	M1	Male	trans
cg10061361_HAND2-AS1	2.27E-07	2.76E-06	0.729990384	0.729990384	M1	Male	trans
cg15889703_GSTM5	2.28E-07	2.76E-06	-0.26174293	0.26174293	M1	Male	trans
cg06777189_IGLC2	2.28E-07	2.76E-06	-0.671251879	0.671251879	M1	Male	trans
cg06902555_NTRK2	2.28E-07	2.76E-06	-0.49077839	0.49077839	M1	Male	trans
cg10664162_LTF	2.28E-07	2.76E-06	-0.506524278	0.506524278	M1	Male	trans
cg17522386_ENSG00000214614	2.28E-07	2.76E-06	-1.335478868	1.335478868	M1	Male	trans
cg04518477_ENSG00000235725	2.28E-07	2.76E-06	0.696008578	0.696008578	M1	Male	trans
cg22663503_OR7E96P	2.28E-07	2.76E-06	-0.502621588	0.502621588	M1	Male	trans
cg04141000_RNU6-429P	2.28E-07	2.76E-06	-0.736379604	0.736379604	M1	Male	trans
cg07198994_ENSG00000229977	2.28E-07	2.76E-06	-0.635106543	0.635106543	M1	Male	trans
cg10568558_MED15P4	2.28E-07	2.76E-06	-1.214064458	1.214064458	M1	Male	trans
cg17417926_ASGR1	2.28E-07	2.76E-06	-0.744250666	0.744250666	M1	Male	trans
cg26073403_CHCHD2P8	2.28E-07	2.76E-06	-0.77693004	0.77693004	M1	Male	trans
cg10988411_ZNF736P3Y	2.28E-07	2.76E-06	-0.981684592	0.981684592	M1	Male	trans
cg17158894_PROCR	2.28E-07	2.76E-06	-0.648555915	0.648555915	M1	Male	trans
cg17096979_KCNIP2-AS1	2.28E-07	2.76E-06	-1.592644427	1.592644427	M1	Male	trans
cg10958924_ANAPC1P6	2.28E-07	2.76E-06	1.029841509	1.029841509	M1	Male	trans
cg11563784_ENSG00000228683	2.28E-07	2.76E-06	-0.994379394	0.994379394	M1	Male	trans
cg16975684_CSMD3	2.28E-07	2.76E-06	-0.970436821	0.970436821	M1	Male	trans
cg02476436_RN7SKP204	2.28E-07	2.76E-06	-0.517827126	0.517827126	M1	Male	trans
cg17388638_STEAP1B	2.28E-07	2.77E-06	-0.706273619	0.706273619	M1	Male	trans
cg26250046_ENSG00000225012	2.28E-07	2.77E-06	-0.86961944	0.86961944	M1	Male	trans
cg15556748_MS4A18	2.28E-07	2.77E-06	0.431502754	0.431502754	M1	Male	trans
cg16507569_RNU6-843P	2.28E-07	2.77E-06	-0.799280404	0.799280404	M1	Male	trans
cg16507569_ACTP1	2.28E-07	2.77E-06	-0.799280404	0.799280404	M1	Male	trans
cg16507569_GOT2P1	2.28E-07	2.77E-06	-1.191000318	1.191000318	M1	Male	trans
cg16507569_CBY1P1	2.28E-07	2.77E-06	-1.191000318	1.191000318	M1	Male	trans
cg16507569_SNORD65C	2.28E-07	2.77E-06	-1.191000318	1.191000318	M1	Male	trans
cg16507569_LINC00374	2.28E-07	2.77E-06	-1.191000318	1.191000318	M1	Male	trans
cg16507569_SNORD113-8	2.28E-07	2.77E-06	-1.191000318	1.191000318	M1	Male	trans
cg16507569_RPL37P4	2.28E-07	2.77E-06	-0.789866666	0.789866666	M1	Male	trans
cg16507569_RNA5SP489	2.28E-07	2.77E-06	-1.191000318	1.191000318	M1	Male	trans
cg16507569_ENSG00000212397	2.28E-07	2.77E-06	-1.191000318	1.191000318	M1	Male	trans
cg16507569_ENSG00000228814	2.28E-07	2.77E-06	-1.191000318	1.191000318	M1	Male	trans
cg16507569_CDY11P	2.28E-07	2.77E-06	-1.191000318	1.191000318	M1	Male	trans
cg16507569_CDY3P	2.28E-07	2.77E-06	-1.191000318	1.191000318	M1	Male	trans
cg16507569_S100A11P6	2.28E-07	2.77E-06	-1.191000318	1.191000318	M1	Male	trans
cg16507569_OR6K5P	2.28E-07	2.77E-06	-0.299295581	0.299295581	M1	Male	trans
cg16507569_MIR1285-2	2.28E-07	2.77E-06	-0.845300965	0.845300965	M1	Male	trans
cg16507569_LINC00837	2.28E-07	2.77E-06	-0.318160961	0.318160961	M1	Male	trans
cg16507569_OR5B1P	2.28E-07	2.77E-06	-0.845300965	0.845300965	M1	Male	trans
cg16507569_ASH2LP1	2.28E-07	2.77E-06	-0.37746712	0.37746712	M1	Male	trans
cg16507569_ENSG00000235143	2.28E-07	2.77E-06	-0.845300965	0.845300965	M1	Male	trans
cg16507569_ENSG00000239809	2.28E-07	2.77E-06	-0.845300965	0.845300965	M1	Male	trans
cg16507569_NAP1L6P	2.28E-07	2.77E-06	-0.97850661	0.97850661	M1	Male	trans
cg16507569_RARRES2P3	2.28E-07	2.77E-06	-0.69277517	0.69277517	M1	Male	trans
cg18765801_CST9	2.28E-07	2.77E-06	-0.415978039	0.415978039	M1	Male	trans
cg15131202_ENSG00000225102	2.28E-07	2.77E-06	-0.681061684	0.681061684	M1	Male	trans
cg00592315_USP9YP34	2.28E-07	2.77E-06	-0.751812538	0.751812538	M1	Male	trans
cg23404528_RNU7-185P	2.28E-07	2.77E-06	0.950645749	0.950645749	M1	Male	trans
cg18100127_RPL21P43	2.28E-07	2.77E-06	-0.50723608	0.50723608	M1	Male	trans
cg27380499_RPL7P28	2.28E-07	2.77E-06	0.535573795	0.535573795	M1	Male	trans
cg05123933_RPL7P48	2.28E-07	2.77E-06	-0.55890882	0.55890882	M1	Male	trans
cg20935363_ENSG00000238854	2.28E-07	2.77E-06	0.965650942	0.965650942	M1	Male	trans
cg21075845_ART2BP	2.28E-07	2.77E-06	-1.695877153	1.695877153	M1	Male	trans
cg17106653_CCR4	2.28E-07	2.77E-06	0.608033053	0.608033053	M1	Male	trans
cg15635341_OR52E7P	2.28E-07	2.77E-06	0.768344615	0.768344615	M1	Male	trans
cg15756601_C3P1	2.28E-07	2.77E-06	-0.699123545	0.699123545	M1	Male	trans
cg20695805_IGLV3-9	2.28E-07	2.77E-06	0.753637739	0.753637739	M1	Male	trans
cg07048094_CXADRP1	2.28E-07	2.77E-06	-1.375541093	1.375541093	M1	Male	trans
cg00507815_GOLGA8UP	2.28E-07	2.77E-06	-0.898598003	0.898598003	M1	Male	trans
cg07474672_RNF144B	2.28E-07	2.77E-06	-0.92049955	0.92049955	M1	Male	trans
cg09874643_RNU5F-6P	2.28E-07	2.77E-06	-1.283196134	1.283196134	M1	Male	trans
cg25938960_ANKRD30BP2	2.28E-07	2.77E-06	-0.454966005	0.454966005	M1	Male	trans
cg25938960_RNU2-14P	2.28E-07	2.77E-06	-1.211454846	1.211454846	M1	Male	trans
cg08894365_DPYSL5	2.28E-07	2.77E-06	-0.15784322	0.15784322	M1	Male	trans
cg02440268_RASGEF1C	2.28E-07	2.77E-06	-1.337734269	1.337734269	M1	Male	trans
cg13434714_GUCY1B2	2.28E-07	2.77E-06	1.228818992	1.228818992	M1	Male	trans
cg26015513_MIR30C2	2.28E-07	2.77E-06	-0.476537346	0.476537346	M1	Male	trans
cg24232370_BTNL3	2.28E-07	2.77E-06	-0.725906735	0.725906735	M1	Male	trans
cg04469325_C19orf81	2.28E-07	2.77E-06	-0.88272666	0.88272666	M1	Male	trans
cg11444278_CLECL1	2.28E-07	2.77E-06	0.608375056	0.608375056	M1	Male	trans
cg25239516_SLC6A10P	2.28E-07	2.77E-06	-1.129638151	1.129638151	M1	Male	trans
cg16156113_PMCHL1	2.28E-07	2.77E-06	-0.495692466	0.495692466	M1	Male	trans
cg02858625_SPANXA2	2.28E-07	2.77E-06	-0.337841306	0.337841306	M1	Male	trans
cg14267705_SLC22A2	2.28E-07	2.77E-06	-0.989450027	0.989450027	M1	Male	trans
cg26474203_IQCF1	2.28E-07	2.77E-06	-0.766364642	0.766364642	M1	Male	trans
cg24907862_USP17L4	2.28E-07	2.77E-06	0.530807746	0.530807746	M1	Male	trans
cg02804275_FOXD3-AS1	2.28E-07	2.77E-06	-0.615730092	0.615730092	M1	Male	trans
cg24605553_LHX8	2.28E-07	2.77E-06	0.866791737	0.866791737	M1	Male	trans
cg12580503_ZNF114	2.28E-07	2.77E-06	-0.504791218	0.504791218	M1	Male	trans
cg24004951_TRBV8-2	2.28E-07	2.77E-06	-1.048225056	1.048225056	M1	Male	trans
cg14938738_RAB28P3	2.29E-07	2.77E-06	-0.387153094	0.387153094	M1	Male	trans
cg14267705_IGKV1OR9-1	2.29E-07	2.77E-06	-1.040174825	1.040174825	M1	Male	trans
cg10251456_LINC00470	2.29E-07	2.77E-06	-0.767476019	0.767476019	M1	Male	trans
cg10669142_GRAMD4P2	2.29E-07	2.77E-06	1.108357826	1.108357826	M1	Male	trans
cg19014289_GAL3ST3	2.29E-07	2.77E-06	-1.311030982	1.311030982	M1	Male	trans
cg07330196_IL19	2.29E-07	2.77E-06	-0.426425699	0.426425699	M1	Male	trans
cg17106653_VN1R21P	2.29E-07	2.77E-06	1.006354469	1.006354469	M1	Male	trans
cg23111778_SSX1	2.29E-07	2.77E-06	-0.840567449	0.840567449	M1	Male	trans
cg14864044_ENSG00000234116	2.29E-07	2.77E-06	-0.422967213	0.422967213	M1	Male	trans
cg03591123_INSM1	2.29E-07	2.77E-06	-0.125955118	0.125955118	M1	Male	trans
cg17417926_ATP6V0CP3	2.29E-07	2.77E-06	-0.878480533	0.878480533	M1	Male	trans
cg17551702_ADORA2BP1	2.29E-07	2.77E-06	-1.301176436	1.301176436	M1	Male	trans
cg13799853_SNORD115-22	2.29E-07	2.77E-06	0.606461749	0.606461749	M1	Male	trans
cg06032500_DLEC1P1	2.29E-07	2.77E-06	-0.447524285	0.447524285	M1	Male	trans
cg04837653_ENSG00000230033	2.29E-07	2.77E-06	-0.993102833	0.993102833	M1	Male	trans
cg14041360_ENSG00000215310	2.29E-07	2.77E-06	-0.835788986	0.835788986	M1	Male	trans
cg24430871_OR9M1P	2.29E-07	2.77E-06	-0.065086409	0.065086409	M1	Male	trans
cg24704287_OTOG	2.29E-07	2.78E-06	0.716419342	0.716419342	M1	Male	trans
cg05631224_OR5AQ1P	2.29E-07	2.78E-06	0.220157626	0.220157626	M1	Male	trans
cg05631224_OR6C4	2.29E-07	2.78E-06	0.019167275	0.019167275	M1	Male	trans
cg26042854_MIR1226	2.29E-07	2.78E-06	-1.136320122	1.136320122	M1	Male	trans
cg11444278_CCT4P2	2.29E-07	2.78E-06	0.555620964	0.555620964	M1	Male	trans
cg17259183_MIR613	2.29E-07	2.78E-06	0.350819306	0.350819306	M1	Male	trans
cg19039925_MIR374B	2.29E-07	2.78E-06	-0.931815304	0.931815304	M1	Male	trans
cg23929072_ASB15-AS1	2.29E-07	2.78E-06	0.428088328	0.428088328	M1	Male	trans
cg08369636_RPL23AP54	2.29E-07	2.78E-06	-0.53789842	0.53789842	M1	Male	trans
cg26015683_SEPHS1P1	2.29E-07	2.78E-06	0.541743796	0.541743796	M1	Male	trans
cg10801331_RNA5SP431	2.29E-07	2.78E-06	-1.218179656	1.218179656	M1	Male	trans
cg10295807_BTBD6P1	2.29E-07	2.78E-06	-0.700519094	0.700519094	M1	Male	trans
cg22314681_MPC1L	2.29E-07	2.78E-06	-0.828145509	0.828145509	M1	Male	trans
cg24430871_OR2T7	2.29E-07	2.78E-06	-0.180284731	0.180284731	M1	Male	trans
cg24430871_LINC02037	2.29E-07	2.78E-06	-0.469054209	0.469054209	M1	Male	trans
cg04887104_LMX1B	2.29E-07	2.78E-06	-1.269057865	1.269057865	M1	Male	trans
cg19595092_IGHV1-2	2.29E-07	2.78E-06	-1.181468201	1.181468201	M1	Male	trans
cg16709353_ENSG00000218483	2.29E-07	2.78E-06	1.137955242	1.137955242	M1	Male	trans
cg22253653_C1orf127	2.29E-07	2.78E-06	-0.600465483	0.600465483	M1	Male	trans
cg17735372_ANKRD33B	2.29E-07	2.78E-06	-1.128105711	1.128105711	M1	Male	trans
cg08690235_CRCT1	2.29E-07	2.78E-06	-0.304230032	0.304230032	M1	Male	trans
cg14737164_BTNL9	2.29E-07	2.78E-06	-0.558595926	0.558595926	M1	Male	trans
cg14203970_SPATA8	2.29E-07	2.78E-06	-2.296908112	2.296908112	M1	Male	trans
cg11170468_PAQR9-AS1	2.29E-07	2.78E-06	-0.332588237	0.332588237	M1	Male	trans
cg26015683_RAC1P5	2.29E-07	2.78E-06	0.630802636	0.630802636	M1	Male	trans
cg19703425_LINC01625	2.29E-07	2.78E-06	-1.529582629	1.529582629	M1	Male	trans
cg22168087_CCDC12P1	2.29E-07	2.78E-06	0.706041509	0.706041509	M1	Male	trans
cg01062838_RNU1-28P	2.29E-07	2.78E-06	-1.084850473	1.084850473	M1	Male	trans
cg07543199_CDK5R2	2.29E-07	2.78E-06	-0.189977281	0.189977281	M1	Male	trans
cg21828663_DCT	2.29E-07	2.78E-06	-0.443888076	0.443888076	M1	Male	trans
cg07815169_ENSG00000232615	2.29E-07	2.78E-06	-1.062794398	1.062794398	M1	Male	trans
cg04194055_ENSG00000241097	2.29E-07	2.78E-06	-0.411718567	0.411718567	M1	Male	trans
cg14947411_IGKV3D-20	2.29E-07	2.78E-06	-0.7031201	0.7031201	M1	Male	trans
cg20511807_CLRN1	2.29E-07	2.78E-06	0.704624115	0.704624115	M1	Male	trans
cg09777060_ENSG00000231413	2.29E-07	2.78E-06	-0.350871239	0.350871239	M1	Male	trans
cg22027573_CPNE7	2.29E-07	2.78E-06	-1.077988878	1.077988878	M1	Male	trans
cg08764590_ENSG00000227249	2.29E-07	2.78E-06	-1.189327395	1.189327395	M1	Male	trans
cg14924064_RAB1AP1	2.29E-07	2.78E-06	0.665029044	0.665029044	M1	Male	trans
cg03549208_RNU6-167P	2.29E-07	2.78E-06	-0.533169682	0.533169682	M1	Male	trans
cg02196189_CBLN4	2.29E-07	2.78E-06	-1.099835541	1.099835541	M1	Male	trans
cg03103060_FAM138C	2.29E-07	2.78E-06	-0.768057489	0.768057489	M1	Male	trans
cg00545295_HSD17B3-AS1	2.29E-07	2.78E-06	0.792857372	0.792857372	M1	Male	trans
cg15712577_ENSG00000232557	2.30E-07	2.78E-06	-0.554074416	0.554074416	M1	Male	trans
cg03485681_ENSG00000236941	2.30E-07	2.78E-06	-1.093124541	1.093124541	M1	Male	trans
cg04525308_ENSG00000234675	2.30E-07	2.78E-06	-0.676232651	0.676232651	M1	Male	trans
cg04607323_LTF	2.30E-07	2.78E-06	-0.867567384	0.867567384	M1	Male	trans
cg13762257_ENSG00000225869	2.30E-07	2.78E-06	0.626643892	0.626643892	M1	Male	trans
cg05154833_CASP12	2.30E-07	2.78E-06	-0.743037728	0.743037728	M1	Male	trans
cg15545624_RNU6-71P	2.30E-07	2.78E-06	0.84998126	0.84998126	M1	Male	trans
cg10034640_LY9	2.30E-07	2.79E-06	-0.5251008	0.5251008	M1	Male	trans
cg11500903_SNORD86	2.30E-07	2.79E-06	-0.836195	0.836195	M1	Male	trans
cg06568056_FOXL2	2.30E-07	2.79E-06	0.831148893	0.831148893	M1	Male	trans
cg10492042_PRDM13	2.30E-07	2.79E-06	0.443697238	0.443697238	M1	Male	trans
cg19408449_RNU6-801P	2.30E-07	2.79E-06	-0.457002044	0.457002044	M1	Male	trans
cg24430871_SPTB	2.30E-07	2.79E-06	-0.299671467	0.299671467	M1	Male	trans
cg09480417_ENSG00000217135	2.30E-07	2.79E-06	-1.288574865	1.288574865	M1	Male	trans
cg08744069_GPM6A	2.30E-07	2.79E-06	-0.605470654	0.605470654	M1	Male	trans
cg19987111_SLC30A3	2.30E-07	2.79E-06	-0.741852884	0.741852884	M1	Male	trans
cg18927032_RD3	2.30E-07	2.79E-06	-0.177564577	0.177564577	M1	Male	trans
cg05085886_RARRES2P1	2.30E-07	2.79E-06	0.868355321	0.868355321	M1	Male	trans
cg02951261_RTL4	2.30E-07	2.79E-06	-0.630803745	0.630803745	M1	Male	trans
cg14995921_IL36RN	2.30E-07	2.79E-06	-0.479794297	0.479794297	M1	Male	trans
cg04726019_PRAMENP	2.30E-07	2.79E-06	-0.835308965	0.835308965	M1	Male	trans
cg08426938_FUT8	2.30E-07	2.79E-06	-0.779943208	0.779943208	M1	Male	trans
cg01877776_ENSG00000237173	2.30E-07	2.79E-06	-0.683666119	0.683666119	M1	Male	trans
cg13999965_RCC2P7	2.30E-07	2.79E-06	-0.723383922	0.723383922	M1	Male	trans
cg10039163_ENSG00000233459	2.30E-07	2.79E-06	-0.57393396	0.57393396	M1	Male	trans
cg27336554_REXO1L1P	2.30E-07	2.79E-06	-1.191718498	1.191718498	M1	Male	trans
cg14687118_ENSG00000226955	2.30E-07	2.79E-06	-0.810289764	0.810289764	M1	Male	trans
cg16061460_ENSG00000224366	2.30E-07	2.79E-06	-0.452652298	0.452652298	M1	Male	trans
cg25472353_ENSG00000233714	2.30E-07	2.79E-06	0.743986124	0.743986124	M1	Male	trans
cg06747314_SERPINA5	2.30E-07	2.79E-06	-1.083352191	1.083352191	M1	Male	trans
cg12932951_GYG1P3	2.30E-07	2.79E-06	-1.275159923	1.275159923	M1	Male	trans
cg07712165_LINC01442	2.30E-07	2.79E-06	-1.124997373	1.124997373	M1	Male	trans
cg06567996_RPL27P7	2.30E-07	2.79E-06	-0.791879488	0.791879488	M1	Male	trans
cg09391279_BTF3P5	2.30E-07	2.79E-06	-0.855025628	0.855025628	M1	Male	trans
cg24170716_CD37	2.30E-07	2.79E-06	-0.992973053	0.992973053	M1	Male	trans
cg07711085_MIR548J	2.30E-07	2.79E-06	-0.749838755	0.749838755	M1	Male	trans
cg01573457_IFITM3P7	2.30E-07	2.79E-06	0.881483303	0.881483303	M1	Male	trans
cg23742872_LINC01980	2.30E-07	2.79E-06	-0.301005251	0.301005251	M1	Male	trans
cg02953382_OR2H5P	2.30E-07	2.79E-06	1.216290315	1.216290315	M1	Male	trans
cg16596598_CFC1B	2.30E-07	2.79E-06	-0.495815744	0.495815744	M1	Male	trans
cg09755512_LINC00701	2.30E-07	2.79E-06	-0.837758015	0.837758015	M1	Male	trans
cg10663442_REXO1L1P	2.30E-07	2.79E-06	-1.258410455	1.258410455	M1	Male	trans
cg18875551_KCNK12	2.30E-07	2.79E-06	-0.787712243	0.787712243	M1	Male	trans
cg05901196_ENSG00000227189	2.30E-07	2.79E-06	0.765503856	0.765503856	M1	Male	trans
cg09819502_LINC02639	2.31E-07	2.79E-06	0.288967002	0.288967002	M1	Male	trans
cg18318704_OPRPN	2.31E-07	2.79E-06	0.26405193	0.26405193	M1	Male	trans
cg07474672_CNEP1R1P1	2.31E-07	2.79E-06	-0.928054035	0.928054035	M1	Male	trans
cg11547110_SNRPFP4	2.31E-07	2.79E-06	-0.846966133	0.846966133	M1	Male	trans
cg16596598_MEF2C	2.31E-07	2.79E-06	-0.633830892	0.633830892	M1	Male	trans
cg12481610_ENSG00000228543	2.31E-07	2.79E-06	-0.518170116	0.518170116	M1	Male	trans
cg03851043_HTN1	2.31E-07	2.79E-06	-0.925567103	0.925567103	M1	Male	trans
cg03735043_MIR30A	2.31E-07	2.79E-06	-0.855411805	0.855411805	M1	Male	trans
cg00545295_HIGD2AP1	2.31E-07	2.79E-06	0.566504785	0.566504785	M1	Male	trans
cg13799853_MARK2P13	2.31E-07	2.79E-06	0.701363475	0.701363475	M1	Male	trans
cg08847335_RNU1-19P	2.31E-07	2.79E-06	-0.456489483	0.456489483	M1	Male	trans
cg18339359_SNORD115-6	2.31E-07	2.79E-06	-0.641679719	0.641679719	M1	Male	trans
cg09833720_ENSG00000235806	2.31E-07	2.79E-06	-0.498057056	0.498057056	M1	Male	trans
cg10040153_RNA5SP57	2.31E-07	2.79E-06	-0.963016246	0.963016246	M1	Male	trans
cg20205188_RN7SL496P	2.31E-07	2.79E-06	-0.448085422	0.448085422	M1	Male	trans
cg20896351_IGLV3-21	2.31E-07	2.79E-06	-0.714264211	0.714264211	M1	Male	trans
cg06747314_IGKV1-39	2.31E-07	2.79E-06	-1.056461716	1.056461716	M1	Male	trans
cg03179052_ENSG00000222017	2.31E-07	2.79E-06	-1.31466038	1.31466038	M1	Male	trans
cg16496814_ENSG00000201036	2.31E-07	2.79E-06	-0.819424079	0.819424079	M1	Male	trans
cg20785758_RNU6-1240P	2.31E-07	2.79E-06	-0.584872078	0.584872078	M1	Male	trans
cg20785758_RPS8P4	2.31E-07	2.79E-06	-0.370969901	0.370969901	M1	Male	trans
cg20785758_RPL31P13	2.31E-07	2.79E-06	-0.690962329	0.690962329	M1	Male	trans
cg20785758_LINC01247	2.31E-07	2.79E-06	-0.690962329	0.690962329	M1	Male	trans
cg20785758_LINC01795	2.31E-07	2.79E-06	-0.690962329	0.690962329	M1	Male	trans
cg20785758_IGKV1OR2-3	2.31E-07	2.79E-06	-0.973542428	0.973542428	M1	Male	trans
cg20785758_DNAJC17P1	2.31E-07	2.79E-06	-0.690962329	0.690962329	M1	Male	trans
cg20785758_SNRPGP8	2.31E-07	2.79E-06	-0.344239071	0.344239071	M1	Male	trans
cg20785758_RNU2-16P	2.31E-07	2.79E-06	-0.371519746	0.371519746	M1	Male	trans
cg20785758_RNU2-48P	2.31E-07	2.79E-06	-0.566285341	0.566285341	M1	Male	trans
cg20785758_MIR548A1	2.31E-07	2.79E-06	-0.973542428	0.973542428	M1	Male	trans
cg20785758_RPS29P15	2.31E-07	2.79E-06	-0.973542428	0.973542428	M1	Male	trans
cg20785758_RPL30P12	2.31E-07	2.79E-06	-0.973542428	0.973542428	M1	Male	trans
cg20785758_MIR1-1HG	2.31E-07	2.79E-06	-0.690962329	0.690962329	M1	Male	trans
cg20785758_ENSG00000220204	2.31E-07	2.79E-06	-0.973542428	0.973542428	M1	Male	trans
cg20785758_RPL19P20	2.31E-07	2.79E-06	-0.399923361	0.399923361	M1	Male	trans
cg20785758_ENSG00000234932	2.31E-07	2.79E-06	-0.566285341	0.566285341	M1	Male	trans
cg20785758_ENSG00000237163	2.31E-07	2.79E-06	-0.399923361	0.399923361	M1	Male	trans
cg20785758_RNU1-148P	2.31E-07	2.79E-06	-0.348749744	0.348749744	M1	Male	trans
cg20785758_ENSG00000237480	2.31E-07	2.79E-06	-0.427002637	0.427002637	M1	Male	trans
cg08662043_RNU6-32P	2.31E-07	2.80E-06	-0.575101291	0.575101291	M1	Male	trans
cg27357675_OR10G9	2.31E-07	2.80E-06	-0.279233013	0.279233013	M1	Male	trans
cg10034640_MIR155HG	2.31E-07	2.80E-06	-0.460059583	0.460059583	M1	Male	trans
cg04887104_HOXA9	2.31E-07	2.80E-06	-1.283957383	1.283957383	M1	Male	trans
cg04438156_OR56A3	2.31E-07	2.80E-06	-1.412025954	1.412025954	M1	Male	trans
cg20568108_EXTL1	2.31E-07	2.80E-06	-1.299655982	1.299655982	M1	Male	trans
cg19938179_RNU2-64P	2.31E-07	2.80E-06	-0.552966056	0.552966056	M1	Male	trans
cg02158095_GUCA1A	2.31E-07	2.80E-06	-0.572871758	0.572871758	M1	Male	trans
cg16775224_NR4A1	2.31E-07	2.80E-06	0.759716493	0.759716493	M1	Male	trans
cg15372372_RPL7P36	2.31E-07	2.80E-06	-1.329259624	1.329259624	M1	Male	trans
cg16119907_IFI6	2.31E-07	2.80E-06	-0.545431843	0.545431843	M1	Male	trans
cg22897634_ENSG00000231139	2.31E-07	2.80E-06	-1.912516752	1.912516752	M1	Male	trans
cg16793249_FOLR1	2.31E-07	2.80E-06	-0.590437583	0.590437583	M1	Male	trans
cg13648318_RN7SL822P	2.31E-07	2.80E-06	0.721203993	0.721203993	M1	Male	trans
cg05799088_MEFV	2.31E-07	2.80E-06	-0.405406812	0.405406812	M1	Male	trans
cg26015683_RN7SKP76	2.31E-07	2.80E-06	0.492613987	0.492613987	M1	Male	trans
cg04409420_BPIFB3	2.31E-07	2.80E-06	-1.040428204	1.040428204	M1	Male	trans
cg02080116_AGXT	2.31E-07	2.80E-06	-0.591507793	0.591507793	M1	Male	trans
cg17106653_TMEM163	2.31E-07	2.80E-06	0.908716428	0.908716428	M1	Male	trans
cg14417873_ENSG00000235358	2.31E-07	2.80E-06	-1.202917999	1.202917999	M1	Male	trans
cg02902649_HPSE2	2.31E-07	2.80E-06	-0.80653135	0.80653135	M1	Male	trans
cg22265173_TRBJ2-2	2.31E-07	2.80E-06	-0.503267384	0.503267384	M1	Male	trans
cg17693656_ADGRE2	2.31E-07	2.80E-06	-0.37746625	0.37746625	M1	Male	trans
cg21873967_RPL12P17	2.31E-07	2.80E-06	-0.888824424	0.888824424	M1	Male	trans
cg03549208_GLRA3	2.31E-07	2.80E-06	-0.815603834	0.815603834	M1	Male	trans
cg00530579_ENSG00000227217	2.31E-07	2.80E-06	-0.763355854	0.763355854	M1	Male	trans
cg07405255_MIR633	2.31E-07	2.80E-06	-1.2523018	1.2523018	M1	Male	trans
cg05715751_OR7E130P	2.31E-07	2.80E-06	-1.037206049	1.037206049	M1	Male	trans
cg17388638_RPS6P2	2.31E-07	2.80E-06	-0.694425314	0.694425314	M1	Male	trans
cg24311207_F13B	2.31E-07	2.80E-06	0.609441156	0.609441156	M1	Male	trans
cg10959048_LINC01281	2.31E-07	2.80E-06	-1.117306998	1.117306998	M1	Male	trans
cg11619434_DLX5	2.31E-07	2.80E-06	-0.767405911	0.767405911	M1	Male	trans
cg01269575_DEFA10P	2.32E-07	2.80E-06	-0.635454264	0.635454264	M1	Male	trans
cg01269575_ENSG00000227971	2.32E-07	2.80E-06	-0.635454264	0.635454264	M1	Male	trans
cg10295807_IRF4	2.32E-07	2.80E-06	-0.556198435	0.556198435	M1	Male	trans
cg04509100_RNU6-195P	2.32E-07	2.80E-06	-0.454911445	0.454911445	M1	Male	trans
cg07040696_ASB18	2.32E-07	2.80E-06	-0.702940227	0.702940227	M1	Male	trans
cg24943459_ENSG00000229635	2.32E-07	2.80E-06	-0.757432995	0.757432995	M1	Male	trans
cg00049066_ENSG00000213393	2.32E-07	2.80E-06	-0.666431168	0.666431168	M1	Male	trans
cg20205188_TRAJ49	2.32E-07	2.80E-06	-0.804688237	0.804688237	M1	Male	trans
cg10736303_TBC1D21	2.32E-07	2.80E-06	-1.145685828	1.145685828	M1	Male	trans
cg26015683_LAPTM4A-DT	2.32E-07	2.80E-06	0.426886511	0.426886511	M1	Male	trans
cg20009356_ENSG00000213414	2.32E-07	2.80E-06	-1.524652544	1.524652544	M1	Male	trans
cg02440268_NLGN2	2.32E-07	2.81E-06	-1.378065293	1.378065293	M1	Male	trans
cg19548667_SSX5	2.32E-07	2.81E-06	-0.724755201	0.724755201	M1	Male	trans
cg13845724_C12orf42	2.32E-07	2.81E-06	-1.065764005	1.065764005	M1	Male	trans
cg02281699_RNU1-89P	2.32E-07	2.81E-06	-0.913986845	0.913986845	M1	Male	trans
cg06449486_LINC01141	2.32E-07	2.81E-06	0.992462351	0.992462351	M1	Male	trans
cg06449486_RPS23P5	2.32E-07	2.81E-06	2.347934316	2.347934316	M1	Male	trans
cg06449486_UBTFL2	2.32E-07	2.81E-06	0.412141975	0.412141975	M1	Male	trans
cg06449486_RNU6-434P	2.32E-07	2.81E-06	1.405311455	1.405311455	M1	Male	trans
cg06449486_RPS20P13	2.32E-07	2.81E-06	1.083671805	1.083671805	M1	Male	trans
cg06449486_CRYGC	2.32E-07	2.81E-06	1.356965673	1.356965673	M1	Male	trans
cg06449486_UBTFL7	2.32E-07	2.81E-06	0.529831565	0.529831565	M1	Male	trans
cg06449486_RN7SKP279	2.32E-07	2.81E-06	1.714713777	1.714713777	M1	Male	trans
cg06449486_RN7SKP172	2.32E-07	2.81E-06	1.083671805	1.083671805	M1	Male	trans
cg06449486_CYCSP32	2.32E-07	2.81E-06	0.974507989	0.974507989	M1	Male	trans
cg06449486_SNORD102	2.32E-07	2.81E-06	0.875572993	0.875572993	M1	Male	trans
cg06449486_ENSG00000228560	2.32E-07	2.81E-06	1.843950094	1.843950094	M1	Male	trans
cg06449486_OR3B1P	2.32E-07	2.81E-06	1.714713777	1.714713777	M1	Male	trans
cg06449486_UQCRC2P1	2.32E-07	2.81E-06	0.921975047	0.921975047	M1	Male	trans
cg06449486_ENSG00000228997	2.32E-07	2.81E-06	1.221636705	1.221636705	M1	Male	trans
cg16476991_ISLR2	2.32E-07	2.81E-06	0.625351962	0.625351962	M1	Male	trans
cg00766664_S100A11P2	2.32E-07	2.81E-06	-2.197979092	2.197979092	M1	Male	trans
cg16237565_UGT1A11P	2.32E-07	2.81E-06	-0.272504973	0.272504973	M1	Male	trans
cg09578729_RNU6-321P	2.32E-07	2.81E-06	-1.162374117	1.162374117	M1	Male	trans
cg10061851_RNF17	2.32E-07	2.81E-06	0.401954277	0.401954277	M1	Male	trans
cg23402755_LINC01961	2.32E-07	2.81E-06	-0.571375231	0.571375231	M1	Male	trans
cg11935592_TTTY22	2.32E-07	2.81E-06	-0.452907426	0.452907426	M1	Male	trans
cg24440633_MYOM3	2.32E-07	2.81E-06	-1.261921446	1.261921446	M1	Male	trans
cg14587401_CYP1A1	2.32E-07	2.81E-06	0.18772483	0.18772483	M1	Male	trans
cg00306267_TRBVA	2.32E-07	2.81E-06	-0.274311635	0.274311635	M1	Male	trans
cg16061460_ENSG00000212951	2.32E-07	2.81E-06	-0.670816625	0.670816625	M1	Male	trans
cg20571761_ENSG00000226640	2.32E-07	2.81E-06	-0.650059954	0.650059954	M1	Male	trans
cg22168087_GZMK	2.32E-07	2.81E-06	0.919521438	0.919521438	M1	Male	trans
cg11056334_TAF9B	2.32E-07	2.81E-06	-0.488598862	0.488598862	M1	Male	trans
cg00629730_RND1	2.32E-07	2.81E-06	-0.537410209	0.537410209	M1	Male	trans
cg14409406_PEDS1-UBE2V1	2.32E-07	2.81E-06	-0.69647496	0.69647496	M1	Male	trans
cg23383887_FAM230D	2.32E-07	2.81E-06	-0.869171519	0.869171519	M1	Male	trans
cg16975684_GPR148	2.32E-07	2.81E-06	-0.892476814	0.892476814	M1	Male	trans
cg05154833_HVCN1	2.32E-07	2.81E-06	-0.758943821	0.758943821	M1	Male	trans
cg13799853_SLC27A6	2.32E-07	2.81E-06	0.843351534	0.843351534	M1	Male	trans
cg10854295_RN7SKP189	2.32E-07	2.81E-06	-2.286161744	2.286161744	M1	Male	trans
cg27268520_OR2C3	2.32E-07	2.81E-06	1.010549926	1.010549926	M1	Male	trans
cg19987111_LMX1B	2.32E-07	2.81E-06	-0.742090966	0.742090966	M1	Male	trans
cg15299008_SHISA6	2.32E-07	2.81E-06	0.361609172	0.361609172	M1	Male	trans
cg16596598_IGKV2-30	2.32E-07	2.81E-06	-0.632182402	0.632182402	M1	Male	trans
cg12780324_ENSG00000240881	2.32E-07	2.81E-06	0.549276959	0.549276959	M1	Male	trans
cg12780324_ENSG00000243081	2.32E-07	2.81E-06	0.580760102	0.580760102	M1	Male	trans
cg12537688_GXYLT1P2	2.32E-07	2.81E-06	-1.035821253	1.035821253	M1	Male	trans
cg00516582_LINGO1	2.32E-07	2.81E-06	-0.480016239	0.480016239	M1	Male	trans
cg13856652_VN1R110P	2.32E-07	2.81E-06	-1.118550837	1.118550837	M1	Male	trans
cg11882358_RNA5SP478	2.32E-07	2.81E-06	-0.703789146	0.703789146	M1	Male	trans
cg12675571_GRAMD4P2	2.32E-07	2.81E-06	0.925820788	0.925820788	M1	Male	trans
cg05492433_RNU6-252P	2.32E-07	2.81E-06	-0.455491756	0.455491756	M1	Male	trans
cg27146574_KIAA1586	2.32E-07	2.81E-06	-1.274114658	1.274114658	M1	Male	trans
cg01512132_GRID2	2.32E-07	2.81E-06	-1.011139937	1.011139937	M1	Male	trans
cg16958927_RPL36AP40	2.32E-07	2.81E-06	-1.042058725	1.042058725	M1	Male	trans
cg18185391_KLK15	2.32E-07	2.81E-06	-0.850238752	0.850238752	M1	Male	trans
cg08989647_CHRDL2	2.33E-07	2.81E-06	-1.438480932	1.438480932	M1	Male	trans
cg14853657_PRSS29P	2.33E-07	2.81E-06	-0.494782717	0.494782717	M1	Male	trans
cg09671109_IGDCC3	2.33E-07	2.81E-06	0.072493814	0.072493814	M1	Male	trans
cg04105065_SSTR2	2.33E-07	2.81E-06	-0.686860197	0.686860197	M1	Male	trans
cg23929072_SYNDIG1L	2.33E-07	2.81E-06	0.670606166	0.670606166	M1	Male	trans
cg18687468_Y_RNA	2.33E-07	2.81E-06	-0.224033179	0.224033179	M1	Male	trans
cg11360098_ENSG00000225545	2.33E-07	2.82E-06	-0.54192336	0.54192336	M1	Male	trans
cg03799335_ENSG00000236248	2.33E-07	2.82E-06	-1.059014569	1.059014569	M1	Male	trans
cg06320570_ENSG00000225963	2.33E-07	2.82E-06	-1.172184047	1.172184047	M1	Male	trans
cg02760915_SNORD86	2.33E-07	2.82E-06	-0.931503805	0.931503805	M1	Male	trans
cg15576245_HPSE2	2.33E-07	2.82E-06	-0.763652191	0.763652191	M1	Male	trans
cg15309790_UGT3A1	2.33E-07	2.82E-06	-0.406303676	0.406303676	M1	Male	trans
cg10039163_ICOS	2.33E-07	2.82E-06	-0.495968015	0.495968015	M1	Male	trans
cg00306267_CCNB1IP1P3	2.33E-07	2.82E-06	-0.82877219	0.82877219	M1	Male	trans
cg27251155_LINC01312	2.33E-07	2.82E-06	-0.901134044	0.901134044	M1	Male	trans
cg19801817_ENSG00000217825	2.33E-07	2.82E-06	-0.473385437	0.473385437	M1	Male	trans
cg00935234_TRIB3	2.33E-07	2.82E-06	-0.831479016	0.831479016	M1	Male	trans
cg06955954_COL19A1	2.33E-07	2.82E-06	-1.179410635	1.179410635	M1	Male	trans
cg22503024_IGKV1D-33	2.33E-07	2.82E-06	-0.981760204	0.981760204	M1	Male	trans
cg14584450_ZFPM2	2.33E-07	2.82E-06	-0.593948898	0.593948898	M1	Male	trans
cg07815169_MIR634	2.33E-07	2.82E-06	-0.998378062	0.998378062	M1	Male	trans
cg12624031_C1orf167	2.33E-07	2.82E-06	-0.535837247	0.535837247	M1	Male	trans
cg09828310_PSMC1P11	2.33E-07	2.82E-06	-0.57358619	0.57358619	M1	Male	trans
cg21945639_ISL2	2.33E-07	2.82E-06	0.660746847	0.660746847	M1	Male	trans
cg15910024_LACRT	2.33E-07	2.82E-06	-1.446303531	1.446303531	M1	Male	trans
cg18710053_HTN1	2.33E-07	2.82E-06	0.584006412	0.584006412	M1	Male	trans
cg12769996_IGLV1-44	2.33E-07	2.82E-06	-0.99211594	0.99211594	M1	Male	trans
cg14114155_FOLR3	2.33E-07	2.82E-06	0.656320458	0.656320458	M1	Male	trans
cg23946663_MGP	2.33E-07	2.82E-06	-0.946953009	0.946953009	M1	Male	trans
cg10744079_VSTM2A-OT1	2.33E-07	2.82E-06	0.942480044	0.942480044	M1	Male	trans
cg04544994_MIR320C2	2.33E-07	2.82E-06	-0.676490294	0.676490294	M1	Male	trans
cg11924452_CDH23-AS1	2.33E-07	2.82E-06	-0.678374101	0.678374101	M1	Male	trans
cg02165747_IFNWP4	2.33E-07	2.82E-06	-0.578866894	0.578866894	M1	Male	trans
cg08012663_RPL35AP19	2.33E-07	2.82E-06	-0.714847605	0.714847605	M1	Male	trans
cg13458720_HCN1	2.34E-07	2.82E-06	-0.686587424	0.686587424	M1	Male	trans
cg00810208_KLK4	2.34E-07	2.82E-06	0.511435305	0.511435305	M1	Male	trans
cg10729426_CXCL6	2.34E-07	2.82E-06	0.823698488	0.823698488	M1	Male	trans
cg24737292_UGT3A1	2.34E-07	2.82E-06	-0.455405271	0.455405271	M1	Male	trans
cg17324671_DNAH8-AS1	2.34E-07	2.82E-06	-0.56127153	0.56127153	M1	Male	trans
cg19703425_GPR183	2.34E-07	2.82E-06	-1.014920479	1.014920479	M1	Male	trans
cg03103060_ENSG00000213527	2.34E-07	2.82E-06	-0.950289721	0.950289721	M1	Male	trans
cg20205188_TRAV20	2.34E-07	2.82E-06	-0.951071032	0.951071032	M1	Male	trans
cg01062838_MIR26A2	2.34E-07	2.82E-06	-1.40156704	1.40156704	M1	Male	trans
cg05392160_CXCL2	2.34E-07	2.82E-06	-1.000560011	1.000560011	M1	Male	trans
cg12101870_ENSG00000218483	2.34E-07	2.82E-06	-1.244752435	1.244752435	M1	Male	trans
cg07857119_KRTAP24-1	2.34E-07	2.82E-06	-0.807080856	0.807080856	M1	Male	trans
cg13027321_RPL18AP14	2.34E-07	2.82E-06	-0.663398204	0.663398204	M1	Male	trans
cg08894365_LCN15	2.34E-07	2.82E-06	-0.815627854	0.815627854	M1	Male	trans
cg21291856_KRT18P64	2.34E-07	2.82E-06	0.640752606	0.640752606	M1	Male	trans
cg21291856_RNU4-12P	2.34E-07	2.82E-06	1.14322428	1.14322428	M1	Male	trans
cg21291856_RPS26P40	2.34E-07	2.82E-06	1.14322428	1.14322428	M1	Male	trans
cg21291856_SSX8P	2.34E-07	2.82E-06	1.14322428	1.14322428	M1	Male	trans
cg21291856_ENSG00000227519	2.34E-07	2.82E-06	0.28828585	0.28828585	M1	Male	trans
cg21291856_ENSG00000230695	2.34E-07	2.82E-06	0.244188856	0.244188856	M1	Male	trans
cg21291856_RNU6-465P	2.34E-07	2.82E-06	0.185927226	0.185927226	M1	Male	trans
cg21291856_RNU6-1071P	2.34E-07	2.82E-06	0.811392383	0.811392383	M1	Male	trans
cg21291856_SGCEP1	2.34E-07	2.82E-06	0.475610049	0.475610049	M1	Male	trans
cg21291856_SLC25A5P7	2.34E-07	2.82E-06	0.535298607	0.535298607	M1	Male	trans
cg21291856_ROBO2P1	2.34E-07	2.82E-06	0.383608951	0.383608951	M1	Male	trans
cg21291856_MROH4P	2.34E-07	2.82E-06	0.811392383	0.811392383	M1	Male	trans
cg21291856_RPL5P28	2.34E-07	2.82E-06	0.578078378	0.578078378	M1	Male	trans
cg21291856_RN7SL167P	2.34E-07	2.82E-06	1.025574135	1.025574135	M1	Male	trans
cg21291856_RNU6-1313P	2.34E-07	2.82E-06	0.811392383	0.811392383	M1	Male	trans
cg21291856_RNU4-6P	2.34E-07	2.82E-06	0.811392383	0.811392383	M1	Male	trans
cg21291856_ENSG00000225333	2.34E-07	2.82E-06	0.811392383	0.811392383	M1	Male	trans
cg21291856_ENSG00000226043	2.34E-07	2.82E-06	0.811392383	0.811392383	M1	Male	trans
cg21291856_ENSG00000228877	2.34E-07	2.82E-06	0.811392383	0.811392383	M1	Male	trans
cg21291856_HSPA8P20	2.34E-07	2.82E-06	0.247001266	0.247001266	M1	Male	trans
cg21291856_ENSG00000237083	2.34E-07	2.82E-06	0.811392383	0.811392383	M1	Male	trans
cg10301769_NELL1	2.34E-07	2.82E-06	-0.575448607	0.575448607	M1	Male	trans
cg26790209_SLC6A2	2.34E-07	2.83E-06	-0.969897403	0.969897403	M1	Male	trans
cg25239516_ENSG00000231815	2.34E-07	2.83E-06	-1.153997969	1.153997969	M1	Male	trans
cg10959048_IGKV3-20	2.34E-07	2.83E-06	-1.509462075	1.509462075	M1	Male	trans
cg06567996_KRT28	2.34E-07	2.83E-06	-1.038399857	1.038399857	M1	Male	trans
cg26380562_MS4A15	2.34E-07	2.83E-06	-1.183226925	1.183226925	M1	Male	trans
cg19242610_ENSG00000228543	2.34E-07	2.83E-06	-1.084189985	1.084189985	M1	Male	trans
cg16589950_ENSG00000237217	2.34E-07	2.83E-06	-1.440580355	1.440580355	M1	Male	trans
cg27384070_KRTAP4-9	2.34E-07	2.83E-06	-0.554986902	0.554986902	M1	Male	trans
cg27384070_ENSG00000225286	2.34E-07	2.83E-06	-0.230955306	0.230955306	M1	Male	trans
cg24704344_MARK2P15	2.34E-07	2.83E-06	0.719948184	0.719948184	M1	Male	trans
cg16237262_IFIT1	2.34E-07	2.83E-06	-0.795642002	0.795642002	M1	Male	trans
cg19985056_SNORD114-18	2.34E-07	2.83E-06	0.709690507	0.709690507	M1	Male	trans
cg05065888_LINC01986	2.34E-07	2.83E-06	-1.669520662	1.669520662	M1	Male	trans
cg11851382_SSTR4	2.34E-07	2.83E-06	-0.46191338	0.46191338	M1	Male	trans
cg00074244_ENSG00000231207	2.34E-07	2.83E-06	0.569286948	0.569286948	M1	Male	trans
cg07712598_UBE2QL1	2.34E-07	2.83E-06	-0.6239436	0.6239436	M1	Male	trans
cg21830932_RHAG	2.34E-07	2.83E-06	-1.123245226	1.123245226	M1	Male	trans
cg16963484_LY86-AS1	2.34E-07	2.83E-06	-0.648189267	0.648189267	M1	Male	trans
cg17693656_ENSG00000237297	2.34E-07	2.83E-06	-0.393272887	0.393272887	M1	Male	trans
cg04900782_CNIH2	2.34E-07	2.83E-06	-0.447851061	0.447851061	M1	Male	trans
cg04457964_RAB28P3	2.34E-07	2.83E-06	-0.954019913	0.954019913	M1	Male	trans
cg06105747_RNA5SP241	2.34E-07	2.83E-06	-0.752274989	0.752274989	M1	Male	trans
cg20983125_COL4A4	2.34E-07	2.83E-06	-0.744927545	0.744927545	M1	Male	trans
cg16911550_CLEC2L	2.34E-07	2.83E-06	-0.557962806	0.557962806	M1	Male	trans
cg19703425_ENSG00000236450	2.34E-07	2.83E-06	-0.879867335	0.879867335	M1	Male	trans
cg22193171_H3C9P	2.34E-07	2.83E-06	-1.276587977	1.276587977	M1	Male	trans
cg05984132_LINC02575	2.34E-07	2.83E-06	-0.785317239	0.785317239	M1	Male	trans
cg11478335_RNA5SP333	2.34E-07	2.83E-06	-0.824350747	0.824350747	M1	Male	trans
cg23289706_EMX2OS	2.34E-07	2.83E-06	-0.361096866	0.361096866	M1	Male	trans
cg14429748_RNU6-1083P	2.34E-07	2.83E-06	-1.07474456	1.07474456	M1	Male	trans
cg23974730_SMIM43	2.34E-07	2.83E-06	1.049960923	1.049960923	M1	Male	trans
cg15833940_GAL	2.34E-07	2.83E-06	0.868006192	0.868006192	M1	Male	trans
cg06906196_OR10V1	2.34E-07	2.83E-06	-0.840494704	0.840494704	M1	Male	trans
cg08877853_LINC02027	2.34E-07	2.83E-06	-1.062713003	1.062713003	M1	Male	trans
cg19648023_ENSG00000229454	2.34E-07	2.83E-06	-0.974100918	0.974100918	M1	Male	trans
cg05898161_ATCAY	2.34E-07	2.83E-06	-0.197141268	0.197141268	M1	Male	trans
cg24007800_RPL17P26	2.34E-07	2.83E-06	-0.964941357	0.964941357	M1	Male	trans
cg16963484_LINC01781	2.34E-07	2.83E-06	-0.58051451	0.58051451	M1	Male	trans
cg21780600_OR7E8P	2.34E-07	2.83E-06	-0.874024131	0.874024131	M1	Male	trans
cg10959048_CASP12	2.34E-07	2.83E-06	-1.296618981	1.296618981	M1	Male	trans
cg25168653_BMS1P3	2.35E-07	2.83E-06	0.660555814	0.660555814	M1	Male	trans
cg11269444_PRYP1	2.35E-07	2.83E-06	-0.853538678	0.853538678	M1	Male	trans
cg07139794_RPS6P23	2.35E-07	2.83E-06	-0.965882642	0.965882642	M1	Male	trans
cg07139794_ENSG00000230121	2.35E-07	2.83E-06	-1.178537517	1.178537517	M1	Male	trans
cg00810208_ENSG00000239517	2.35E-07	2.83E-06	0.42212124	0.42212124	M1	Male	trans
cg14866567_OR4S1	2.35E-07	2.83E-06	-1.155161706	1.155161706	M1	Male	trans
cg23579481_H3C12	2.35E-07	2.83E-06	-0.953551316	0.953551316	M1	Male	trans
cg24732447_RNU6ATAC30P	2.35E-07	2.83E-06	-1.272816257	1.272816257	M1	Male	trans
cg01255527_POM121L4P	2.35E-07	2.83E-06	-0.939302588	0.939302588	M1	Male	trans
cg13930375_RN7SL420P	2.35E-07	2.83E-06	-1.04700409	1.04700409	M1	Male	trans
cg13930375_LINC02010	2.35E-07	2.83E-06	-1.04700409	1.04700409	M1	Male	trans
cg13930375_BTF3L4P4	2.35E-07	2.83E-06	-0.347149128	0.347149128	M1	Male	trans
cg13930375_RN7SKP62	2.35E-07	2.83E-06	-1.04700409	1.04700409	M1	Male	trans
cg13930375_HNRNPA1P1	2.35E-07	2.83E-06	-1.04700409	1.04700409	M1	Male	trans
cg13930375_DNAJA1P4	2.35E-07	2.83E-06	-1.04700409	1.04700409	M1	Male	trans
cg13930375_NHP2P2	2.35E-07	2.83E-06	-1.04700409	1.04700409	M1	Male	trans
cg13930375_RPS21P8	2.35E-07	2.83E-06	-1.04700409	1.04700409	M1	Male	trans
cg13930375_GRPEL2P1	2.35E-07	2.83E-06	-1.04700409	1.04700409	M1	Male	trans
cg13930375_SNORD115-28	2.35E-07	2.83E-06	-1.04700409	1.04700409	M1	Male	trans
cg13930375_ENSG00000215905	2.35E-07	2.83E-06	-0.511449762	0.511449762	M1	Male	trans
cg13930375_ENSG00000230627	2.35E-07	2.83E-06	-0.370214697	0.370214697	M1	Male	trans
cg13930375_ENSG00000235154	2.35E-07	2.83E-06	-1.04700409	1.04700409	M1	Male	trans
cg13930375_MED13P1	2.35E-07	2.83E-06	-1.04700409	1.04700409	M1	Male	trans
cg13930375_RNU4ATAC2P	2.35E-07	2.83E-06	-0.312887335	0.312887335	M1	Male	trans
cg13930375_ENSG00000216616	2.35E-07	2.83E-06	-0.465228801	0.465228801	M1	Male	trans
cg13930375_ENSG00000231484	2.35E-07	2.83E-06	-0.105849992	0.105849992	M1	Male	trans
cg13930375_RNU7-176P	2.35E-07	2.83E-06	-0.247292733	0.247292733	M1	Male	trans
cg07830906_HOXB13	2.35E-07	2.83E-06	-1.020494072	1.020494072	M1	Male	trans
cg15976390_STC2	2.35E-07	2.83E-06	-0.937060823	0.937060823	M1	Male	trans
cg17300451_IGHD	2.35E-07	2.83E-06	-0.785469717	0.785469717	M1	Male	trans
cg10039163_CACNA1C	2.35E-07	2.83E-06	-0.636432827	0.636432827	M1	Male	trans
cg00710456_CCNJP1	2.35E-07	2.83E-06	-0.391643228	0.391643228	M1	Male	trans
cg04518477_ZFP57	2.35E-07	2.83E-06	0.48323958	0.48323958	M1	Male	trans
cg09704003_RHOXF2B	2.35E-07	2.84E-06	-1.259227178	1.259227178	M1	Male	trans
cg06418245_ELOA2	2.35E-07	2.84E-06	-0.791872935	0.791872935	M1	Male	trans
cg20910935_ENSG00000225152	2.35E-07	2.84E-06	-0.688579563	0.688579563	M1	Male	trans
cg12485685_U8	2.35E-07	2.84E-06	-0.428531735	0.428531735	M1	Male	trans
cg25657443_PHACTR3	2.35E-07	2.84E-06	-0.549620473	0.549620473	M1	Male	trans
cg26337592_RNU6-337P	2.35E-07	2.84E-06	0.533590191	0.533590191	M1	Male	trans
cg11216917_RN7SKP15	2.35E-07	2.84E-06	0.725840055	0.725840055	M1	Male	trans
cg00421369_ENSG00000228982	2.35E-07	2.84E-06	1.002682198	1.002682198	M1	Male	trans
cg18343899_CTAG1B	2.35E-07	2.84E-06	-1.283904033	1.283904033	M1	Male	trans
cg15188881_DUSP2	2.35E-07	2.84E-06	-0.992177699	0.992177699	M1	Male	trans
cg23011666_DIPK1C	2.35E-07	2.84E-06	-1.431908426	1.431908426	M1	Male	trans
cg23383887_UBL5P3	2.35E-07	2.84E-06	-0.903963749	0.903963749	M1	Male	trans
cg18400586_RNU6ATAC42P	2.35E-07	2.84E-06	-0.540605774	0.540605774	M1	Male	trans
cg20571761_ZNF705G	2.35E-07	2.84E-06	-0.403351385	0.403351385	M1	Male	trans
cg07509352_CSMD3	2.35E-07	2.84E-06	-1.128182349	1.128182349	M1	Male	trans
cg26832639_ALOX15B	2.35E-07	2.84E-06	-1.238740099	1.238740099	M1	Male	trans
cg20214135_CNGA2	2.35E-07	2.84E-06	-0.021726302	0.021726302	M1	Male	trans
cg06567996_FOXD4L3	2.35E-07	2.84E-06	-0.819922827	0.819922827	M1	Male	trans
cg08825286_OR10W1	2.35E-07	2.84E-06	-0.899159214	0.899159214	M1	Male	trans
cg02580082_CPXCR1	2.35E-07	2.84E-06	0.85516195	0.85516195	M1	Male	trans
cg02843332_PRPS1L1	2.35E-07	2.84E-06	-0.448049057	0.448049057	M1	Male	trans
cg01665243_RNU6-1323P	2.35E-07	2.84E-06	0.624421756	0.624421756	M1	Male	trans
cg15658784_LINC00276	2.35E-07	2.84E-06	0.528256177	0.528256177	M1	Male	trans
cg12931756_ENSG00000231675	2.35E-07	2.84E-06	-0.59412176	0.59412176	M1	Male	trans
cg05279330_USP17L25	2.35E-07	2.84E-06	-0.746214704	0.746214704	M1	Male	trans
cg14924064_SNORD115-25	2.35E-07	2.84E-06	0.548740763	0.548740763	M1	Male	trans
cg06803261_ENSG00000238140	2.35E-07	2.84E-06	-0.78050545	0.78050545	M1	Male	trans
cg19439837_ENSG00000239593	2.35E-07	2.84E-06	-1.114208344	1.114208344	M1	Male	trans
cg06176987_IGKV2-24	2.35E-07	2.84E-06	-0.937447241	0.937447241	M1	Male	trans
cg26034147_ENSG00000197099	2.35E-07	2.84E-06	-0.979447886	0.979447886	M1	Male	trans
cg06320570_ENSG00000237734	2.35E-07	2.84E-06	-1.220866658	1.220866658	M1	Male	trans
cg04770397_DIPK1C	2.35E-07	2.84E-06	-1.015225909	1.015225909	M1	Male	trans
cg13868026_LINC02040	2.35E-07	2.84E-06	-0.614999554	0.614999554	M1	Male	trans
cg20009356_TBC1D28	2.35E-07	2.84E-06	-1.320580028	1.320580028	M1	Male	trans
cg16062368_IGLV3-12	2.35E-07	2.84E-06	-0.840331037	0.840331037	M1	Male	trans
cg06307166_ENSG00000234941	2.35E-07	2.84E-06	-0.762088969	0.762088969	M1	Male	trans
cg17218510_ENSG00000213777	2.35E-07	2.84E-06	-1.079306822	1.079306822	M1	Male	trans
cg00894219_IGHV2-5	2.35E-07	2.84E-06	-0.666630128	0.666630128	M1	Male	trans
cg23877043_MIR211	2.35E-07	2.84E-06	-0.752161428	0.752161428	M1	Male	trans
cg24211572_ENSG00000224330	2.35E-07	2.84E-06	-1.129028324	1.129028324	M1	Male	trans
cg21668166_TF	2.35E-07	2.84E-06	-0.748482112	0.748482112	M1	Male	trans
cg01620233_ENSG00000206961	2.36E-07	2.84E-06	-0.290851882	0.290851882	M1	Male	trans
cg11180306_ENSG00000234626	2.36E-07	2.84E-06	0.288167166	0.288167166	M1	Male	trans
cg15976390_MAGEB2	2.36E-07	2.84E-06	-0.937683473	0.937683473	M1	Male	trans
cg19408449_RN7SKP177	2.36E-07	2.84E-06	-0.485994721	0.485994721	M1	Male	trans
cg23160136_RNU4-7P	2.36E-07	2.85E-06	-0.919322319	0.919322319	M1	Male	trans
cg13202325_OTOG	2.36E-07	2.85E-06	0.765562862	0.765562862	M1	Male	trans
cg14981546_ENSG00000228675	2.36E-07	2.85E-06	0.272000923	0.272000923	M1	Male	trans
cg00406188_AMER2	2.36E-07	2.85E-06	-0.147068094	0.147068094	M1	Male	trans
cg00743325_RGS2	2.36E-07	2.85E-06	0.296563218	0.296563218	M1	Male	trans
cg16593845_RPL31P50	2.36E-07	2.85E-06	-0.76898164	0.76898164	M1	Male	trans
cg04665049_TRBV1	2.36E-07	2.85E-06	-0.321819846	0.321819846	M1	Male	trans
cg22027573_RFPL2	2.36E-07	2.85E-06	-1.059329074	1.059329074	M1	Male	trans
cg18980548_RNU6-219P	2.36E-07	2.85E-06	-0.494806857	0.494806857	M1	Male	trans
cg03165426_IRGC	2.36E-07	2.85E-06	-0.835160369	0.835160369	M1	Male	trans
cg08004951_LINC01055	2.36E-07	2.85E-06	-0.921856405	0.921856405	M1	Male	trans
cg20983125_RN7SKP110	2.36E-07	2.85E-06	-0.692685829	0.692685829	M1	Male	trans
cg10669266_KANK4	2.36E-07	2.85E-06	-0.60339679	0.60339679	M1	Male	trans
cg11348583_OR2W4P	2.36E-07	2.85E-06	-0.68000118	0.68000118	M1	Male	trans
cg20695805_IKZF3	2.36E-07	2.85E-06	0.530991545	0.530991545	M1	Male	trans
cg27513510_LINC01849	2.36E-07	2.85E-06	-1.054657729	1.054657729	M1	Male	trans
cg22865501_OR8B9P	2.36E-07	2.85E-06	-0.176004914	0.176004914	M1	Male	trans
cg21252088_CLDN17	2.36E-07	2.85E-06	0.650656145	0.650656145	M1	Male	trans
cg04060288_ENSG00000236525	2.36E-07	2.85E-06	-0.989753291	0.989753291	M1	Male	trans
cg15001471_H2BW2	2.36E-07	2.85E-06	-1.398959936	1.398959936	M1	Male	trans
cg09828310_HNRNPA1P32	2.36E-07	2.85E-06	-0.628627662	0.628627662	M1	Male	trans
cg08533711_BTNL3	2.36E-07	2.85E-06	-0.968537482	0.968537482	M1	Male	trans
cg22751099_RN7SL205P	2.36E-07	2.85E-06	-0.9095466	0.9095466	M1	Male	trans
cg00980696_CCDC144NL	2.36E-07	2.85E-06	-0.460650535	0.460650535	M1	Male	trans
cg22911013_RNU6-992P	2.36E-07	2.85E-06	-1.221488554	1.221488554	M1	Male	trans
cg00137264_PRKCB	2.36E-07	2.85E-06	-0.846193653	0.846193653	M1	Male	trans
cg22134139_NAT8L	2.36E-07	2.85E-06	-1.080671214	1.080671214	M1	Male	trans
cg04660200_ENSG00000224918	2.36E-07	2.85E-06	-0.279685354	0.279685354	M1	Male	trans
cg27251155_HOXA9	2.36E-07	2.85E-06	-0.893472187	0.893472187	M1	Male	trans
cg18301136_FTCD-AS1	2.36E-07	2.85E-06	-0.354464225	0.354464225	M1	Male	trans
cg25479848_ENSG00000224661	2.36E-07	2.85E-06	-1.007972469	1.007972469	M1	Male	trans
cg12624031_VENTXP4	2.36E-07	2.85E-06	-0.554127268	0.554127268	M1	Male	trans
cg01418749_CT47A5	2.36E-07	2.85E-06	-0.778686942	0.778686942	M1	Male	trans
cg05154833_ENSG00000234639	2.36E-07	2.85E-06	-0.726865785	0.726865785	M1	Male	trans
cg04770397_ENSG00000231505	2.36E-07	2.85E-06	-0.900144441	0.900144441	M1	Male	trans
cg09033563_ENSG00000231138	2.36E-07	2.85E-06	1.039825215	1.039825215	M1	Male	trans
cg09033563_HRH4	2.36E-07	2.85E-06	1.192471862	1.192471862	M1	Male	trans
cg21830932_GIP	2.36E-07	2.85E-06	-1.002326961	1.002326961	M1	Male	trans
cg06696666_ENSG00000234837	2.36E-07	2.85E-06	-1.580660504	1.580660504	M1	Male	trans
cg18538958_ENSG00000235861	2.36E-07	2.85E-06	0.741148523	0.741148523	M1	Male	trans
cg24605553_BANK1	2.36E-07	2.85E-06	0.978953842	0.978953842	M1	Male	trans
cg25587920_RN7SKP189	2.36E-07	2.85E-06	-0.69469794	0.69469794	M1	Male	trans
cg23238869_SPINK7	2.36E-07	2.85E-06	-0.690824497	0.690824497	M1	Male	trans
cg10490099_RNU6-1311P	2.36E-07	2.85E-06	-0.369288174	0.369288174	M1	Male	trans
cg07940218_RN7SL822P	2.36E-07	2.85E-06	-1.014631768	1.014631768	M1	Male	trans
cg27380499_IL24	2.36E-07	2.85E-06	0.671600469	0.671600469	M1	Male	trans
cg02804895_HTR5A	2.36E-07	2.85E-06	-0.650994694	0.650994694	M1	Male	trans
cg11432526_ENSG00000229821	2.37E-07	2.85E-06	-0.728938718	0.728938718	M1	Male	trans
cg16596598_RN7SL842P	2.37E-07	2.86E-06	-0.40419283	0.40419283	M1	Male	trans
cg02639667_MTNR1A	2.37E-07	2.86E-06	1.045552981	1.045552981	M1	Male	trans
cg06290904_SORCS3	2.37E-07	2.86E-06	0.943339563	0.943339563	M1	Male	trans
cg06290904_NDUFS5P2	2.37E-07	2.86E-06	0.780827962	0.780827962	M1	Male	trans
cg06290904_MIR218-2	2.37E-07	2.86E-06	1.381988068	1.381988068	M1	Male	trans
cg06290904_LINC02778	2.37E-07	2.86E-06	0.986184839	0.986184839	M1	Male	trans
cg06290904_RNA5SP113	2.37E-07	2.86E-06	0.471669781	0.471669781	M1	Male	trans
cg06290904_LINC02433	2.37E-07	2.86E-06	0.692645566	0.692645566	M1	Male	trans
cg06290904_ASB10	2.37E-07	2.86E-06	0.692645566	0.692645566	M1	Male	trans
cg06290904_IGF2-AS	2.37E-07	2.86E-06	0.692645566	0.692645566	M1	Male	trans
cg06290904_SPEM1	2.37E-07	2.86E-06	1.354600101	1.354600101	M1	Male	trans
cg06290904_ENSG00000232897	2.37E-07	2.86E-06	0.266430336	0.266430336	M1	Male	trans
cg06290904_LINC01114	2.37E-07	2.86E-06	0.311435914	0.311435914	M1	Male	trans
cg06290904_ACTBP12	2.37E-07	2.86E-06	1.544206707	1.544206707	M1	Male	trans
cg06290904_MTND5P18	2.37E-07	2.86E-06	1.544206707	1.544206707	M1	Male	trans
cg06290904_CTNNA2-AS1	2.37E-07	2.86E-06	0.589294586	0.589294586	M1	Male	trans
cg06290904_MTND5P29	2.37E-07	2.86E-06	1.095985785	1.095985785	M1	Male	trans
cg06290904_RN7SL868P	2.37E-07	2.86E-06	1.544206707	1.544206707	M1	Male	trans
cg06290904_MTND1P2	2.37E-07	2.86E-06	1.544206707	1.544206707	M1	Male	trans
cg06290904_H3P29	2.37E-07	2.86E-06	1.544206707	1.544206707	M1	Male	trans
cg06290904_BHLHA9	2.37E-07	2.86E-06	0.642428822	0.642428822	M1	Male	trans
cg06290904_SKP2P1	2.37E-07	2.86E-06	1.544206707	1.544206707	M1	Male	trans
cg06290904_ENSG00000230621	2.37E-07	2.86E-06	1.095985785	1.095985785	M1	Male	trans
cg06290904_PHOX2B	2.37E-07	2.86E-06	0.375179617	0.375179617	M1	Male	trans
cg06290904_ZNF734P	2.37E-07	2.86E-06	1.483520154	1.483520154	M1	Male	trans
cg06290904_NEK2P2	2.37E-07	2.86E-06	0.370371003	0.370371003	M1	Male	trans
cg06290904_CT45A5	2.37E-07	2.86E-06	0.3586261	0.3586261	M1	Male	trans
cg06290904_FUNDC2P3	2.37E-07	2.86E-06	0.898226514	0.898226514	M1	Male	trans
cg06290904_LINC02247	2.37E-07	2.86E-06	0.898226514	0.898226514	M1	Male	trans
cg06290904_SMSP1	2.37E-07	2.86E-06	0.898226514	0.898226514	M1	Male	trans
cg06290904_RNU6-169P	2.37E-07	2.86E-06	1.385291132	1.385291132	M1	Male	trans
cg06290904_ENSG00000227679	2.37E-07	2.86E-06	0.153767125	0.153767125	M1	Male	trans
cg04510815_IGHD2-21	2.37E-07	2.86E-06	-0.411393771	0.411393771	M1	Male	trans
cg25273041_RN7SKP72	2.37E-07	2.86E-06	-1.153302678	1.153302678	M1	Male	trans
cg19113840_MIR106B	2.37E-07	2.86E-06	-0.748903995	0.748903995	M1	Male	trans
cg11630554_IL25	2.37E-07	2.86E-06	0.461970637	0.461970637	M1	Male	trans
cg25481348_RNU7-23P	2.37E-07	2.86E-06	-1.276518468	1.276518468	M1	Male	trans
cg09819502_GK4P	2.37E-07	2.86E-06	0.572669353	0.572669353	M1	Male	trans
cg02682924_OR6Y1	2.37E-07	2.86E-06	-0.166865006	0.166865006	M1	Male	trans
cg17324671_MTND2P9	2.37E-07	2.86E-06	-0.849778064	0.849778064	M1	Male	trans
cg22750960_ENSG00000212206	2.37E-07	2.86E-06	-1.006184278	1.006184278	M1	Male	trans
cg13845724_ENSG00000234639	2.37E-07	2.86E-06	-0.907503739	0.907503739	M1	Male	trans
cg13370121_RPL14P6	2.37E-07	2.86E-06	-0.493148392	0.493148392	M1	Male	trans
cg14203970_ENSG00000229646	2.37E-07	2.86E-06	-1.902840249	1.902840249	M1	Male	trans
cg12776173_PABPC1P6	2.37E-07	2.86E-06	-0.597740611	0.597740611	M1	Male	trans
cg11500903_RPL32P35	2.37E-07	2.86E-06	-0.498442943	0.498442943	M1	Male	trans
cg00516582_ENSG00000234055	2.37E-07	2.86E-06	-0.671406137	0.671406137	M1	Male	trans
cg21018156_RNU6-1289P	2.37E-07	2.86E-06	-0.708892912	0.708892912	M1	Male	trans
cg04988471_FXYD6P2	2.37E-07	2.86E-06	-0.56749258	0.56749258	M1	Male	trans
cg11465213_SUCLA2P2	2.37E-07	2.86E-06	0.917054371	0.917054371	M1	Male	trans
cg11868136_ENSG00000237468	2.37E-07	2.86E-06	-0.337689277	0.337689277	M1	Male	trans
cg14851271_LCE3A	2.37E-07	2.86E-06	-0.180696961	0.180696961	M1	Male	trans
cg14851271_OR7L1P	2.37E-07	2.86E-06	-0.490449993	0.490449993	M1	Male	trans
cg06067437_KAT7P1	2.37E-07	2.86E-06	0.413924664	0.413924664	M1	Male	trans
cg19949510_ENSG00000237316	2.37E-07	2.86E-06	-0.252178728	0.252178728	M1	Male	trans
cg03861379_GUSBP6	2.37E-07	2.86E-06	-1.411587482	1.411587482	M1	Male	trans
cg08038637_TMEFF1	2.37E-07	2.86E-06	-0.423344964	0.423344964	M1	Male	trans
cg14362780_DDIT4	2.37E-07	2.86E-06	-0.647701778	0.647701778	M1	Male	trans
cg16422816_TRBV8-2	2.37E-07	2.86E-06	-0.747697852	0.747697852	M1	Male	trans
cg14924064_ENSG00000224618	2.37E-07	2.86E-06	0.656144636	0.656144636	M1	Male	trans
cg00038877_GPX2	2.37E-07	2.86E-06	0.930281127	0.930281127	M1	Male	trans
cg16565439_ADGRG4	2.37E-07	2.86E-06	-0.76594522	0.76594522	M1	Male	trans
cg16565439_NIPA2P2	2.37E-07	2.86E-06	-0.843844321	0.843844321	M1	Male	trans
cg09854717_TRAV39	2.37E-07	2.86E-06	-1.056820981	1.056820981	M1	Male	trans
cg02966839_USP9YP32	2.37E-07	2.86E-06	-1.382554375	1.382554375	M1	Male	trans
cg08662043_CCDC38	2.37E-07	2.86E-06	-0.525265921	0.525265921	M1	Male	trans
cg07102783_OR6T1	2.37E-07	2.86E-06	-0.170305527	0.170305527	M1	Male	trans
cg05448059_OR9G4	2.37E-07	2.86E-06	-0.095408387	0.095408387	M1	Male	trans
cg10190863_RNA5SP435	2.37E-07	2.86E-06	0.53911964	0.53911964	M1	Male	trans
cg14204081_LCE1F	2.37E-07	2.86E-06	0.875558379	0.875558379	M1	Male	trans
cg25311637_ENSG00000233619	2.37E-07	2.86E-06	0.137495288	0.137495288	M1	Male	trans
cg13535449_FAM228A	2.37E-07	2.86E-06	-0.703854972	0.703854972	M1	Male	trans
cg04489243_ODAM	2.37E-07	2.86E-06	-1.046582152	1.046582152	M1	Male	trans
cg09045610_RNU6-11P	2.37E-07	2.86E-06	-0.557297176	0.557297176	M1	Male	trans
cg23160136_KRT28	2.37E-07	2.86E-06	-0.644933567	0.644933567	M1	Male	trans
cg23160136_Y_RNA	2.37E-07	2.86E-06	-0.930395014	0.930395014	M1	Male	trans
cg27030245_ENSG00000226375	2.37E-07	2.86E-06	0.600913469	0.600913469	M1	Male	trans
cg01861555_KRT75	2.38E-07	2.86E-06	-1.859460158	1.859460158	M1	Male	trans
cg01762663_ENSG00000233735	2.38E-07	2.86E-06	-0.602598068	0.602598068	M1	Male	trans
cg14776351_RSL24D1P1	2.38E-07	2.86E-06	-0.64233212	0.64233212	M1	Male	trans
cg10492042_ADGRE2	2.38E-07	2.86E-06	0.297427993	0.297427993	M1	Male	trans
cg04266774_OR52L1	2.38E-07	2.86E-06	-1.119187814	1.119187814	M1	Male	trans
cg19271242_CHST2	2.38E-07	2.86E-06	-0.43333828	0.43333828	M1	Male	trans
cg11868136_PPBP	2.38E-07	2.87E-06	-0.386439725	0.386439725	M1	Male	trans
cg19483581_NOVA2	2.38E-07	2.87E-06	-0.417468774	0.417468774	M1	Male	trans
cg25979180_ENSG00000213851	2.38E-07	2.87E-06	-1.981918453	1.981918453	M1	Male	trans
cg06067437_ENSG00000243008	2.38E-07	2.87E-06	0.413532871	0.413532871	M1	Male	trans
cg21050001_GOLGA2P1	2.38E-07	2.87E-06	-0.400238815	0.400238815	M1	Male	trans
cg00413587_LSP1P3	2.38E-07	2.87E-06	-0.802973978	0.802973978	M1	Male	trans
cg15217542_ENSG00000236941	2.38E-07	2.87E-06	0.903288489	0.903288489	M1	Male	trans
cg15668967_RNU6-670P	2.38E-07	2.87E-06	-1.118213348	1.118213348	M1	Male	trans
cg11761102_RN7SKP133	2.38E-07	2.87E-06	-0.763817183	0.763817183	M1	Male	trans
cg10243609_R3HDML	2.38E-07	2.87E-06	1.033803895	1.033803895	M1	Male	trans
cg14168295_SNORD45A	2.38E-07	2.87E-06	-0.325268941	0.325268941	M1	Male	trans
cg10295807_CCDC141	2.38E-07	2.87E-06	-0.728553847	0.728553847	M1	Male	trans
cg08426938_VSIG10	2.38E-07	2.87E-06	-0.693831045	0.693831045	M1	Male	trans
cg08515884_MIR320B2	2.38E-07	2.87E-06	-0.821967513	0.821967513	M1	Male	trans
cg07405255_LINC01839	2.38E-07	2.87E-06	-1.071032411	1.071032411	M1	Male	trans
cg21946824_WT1-AS	2.38E-07	2.87E-06	0.727565671	0.727565671	M1	Male	trans
cg02720442_CALML3	2.38E-07	2.87E-06	0.564288744	0.564288744	M1	Male	trans
cg01164221_DISP3	2.38E-07	2.87E-06	-0.564999297	0.564999297	M1	Male	trans
cg14732488_OR5P1P	2.38E-07	2.87E-06	-0.766990859	0.766990859	M1	Male	trans
cg14562619_HSD17B2	2.38E-07	2.87E-06	-0.469957652	0.469957652	M1	Male	trans
cg24561753_SNORD113-3	2.38E-07	2.87E-06	-0.73304853	0.73304853	M1	Male	trans
cg13845724_OR6C66P	2.38E-07	2.87E-06	-0.289686864	0.289686864	M1	Male	trans
cg24473292_GAPDHP32	2.38E-07	2.87E-06	-0.935878144	0.935878144	M1	Male	trans
cg11217037_KRTAP26-1	2.38E-07	2.87E-06	-1.03587064	1.03587064	M1	Male	trans
cg10034640_OR2G6	2.38E-07	2.87E-06	-0.114067227	0.114067227	M1	Male	trans
cg05800065_MAMSTR	2.38E-07	2.87E-06	1.068629368	1.068629368	M1	Male	trans
cg23121887_MTND4P24	2.38E-07	2.87E-06	-0.493529025	0.493529025	M1	Male	trans
cg11086960_UQCRHP1	2.38E-07	2.87E-06	-0.841077864	0.841077864	M1	Male	trans
cg20121803_MIR199A2	2.38E-07	2.87E-06	0.700261949	0.700261949	M1	Male	trans
cg02493602_PABPC5-AS1	2.38E-07	2.87E-06	1.083877566	1.083877566	M1	Male	trans
cg10492042_HMGN2P23	2.38E-07	2.87E-06	0.217370199	0.217370199	M1	Male	trans
cg10492042_UGT2B10	2.38E-07	2.87E-06	0.208980703	0.208980703	M1	Male	trans
cg02158095_MIR1255B2	2.38E-07	2.87E-06	-0.337166526	0.337166526	M1	Male	trans
cg17106653_ENSG00000226945	2.38E-07	2.87E-06	1.059185882	1.059185882	M1	Male	trans
cg14591380_MIR320B1	2.38E-07	2.87E-06	-0.581282762	0.581282762	M1	Male	trans
cg09833720_ADH5P2	2.38E-07	2.87E-06	-0.512017418	0.512017418	M1	Male	trans
cg17348378_PSAT1P4	2.38E-07	2.87E-06	-0.857539729	0.857539729	M1	Male	trans
cg24605553_CTLA4	2.38E-07	2.87E-06	0.334861519	0.334861519	M1	Male	trans
cg15712577_SNX20	2.38E-07	2.87E-06	-0.304783723	0.304783723	M1	Male	trans
cg15392109_TRBV10-1	2.38E-07	2.87E-06	1.100343811	1.100343811	M1	Male	trans
cg20896351_IGKV3-11	2.38E-07	2.87E-06	-0.739790283	0.739790283	M1	Male	trans
cg09777060_AK4P3	2.38E-07	2.87E-06	-0.73179541	0.73179541	M1	Male	trans
cg14282280_ENSG00000235070	2.38E-07	2.87E-06	-0.88912884	0.88912884	M1	Male	trans
cg07244649_RPE65	2.38E-07	2.87E-06	0.440206633	0.440206633	M1	Male	trans
cg20945463_OCA2	2.38E-07	2.87E-06	-0.680057315	0.680057315	M1	Male	trans
cg15976390_HOXB5	2.38E-07	2.87E-06	-0.919881949	0.919881949	M1	Male	trans
cg18091591_GGCTP3	2.38E-07	2.87E-06	-0.876115812	0.876115812	M1	Male	trans
cg14357008_OR2AT4	2.38E-07	2.87E-06	-0.074074779	0.074074779	M1	Male	trans
cg11370510_MIR193B	2.38E-07	2.87E-06	-0.868567768	0.868567768	M1	Male	trans
cg24130945_LCN15	2.38E-07	2.87E-06	-0.87463081	0.87463081	M1	Male	trans
cg20644084_ACTG1P10	2.38E-07	2.87E-06	0.981309471	0.981309471	M1	Male	trans
cg15976390_ONECUT3	2.38E-07	2.87E-06	-0.91924032	0.91924032	M1	Male	trans
cg07235343_ST6GAL2-IT1	2.38E-07	2.87E-06	-1.050143895	1.050143895	M1	Male	trans
cg13996562_LINC01645	2.38E-07	2.87E-06	-1.841441311	1.841441311	M1	Male	trans
ch.2.54406426R_ENSG00000236129	2.38E-07	2.87E-06	0.660235065	0.660235065	M1	Male	trans
cg10548700_RNU6-1260P	2.38E-07	2.87E-06	0.828173545	0.828173545	M1	Male	trans
cg10548700_RPL19P1	2.38E-07	2.87E-06	0.528525464	0.528525464	M1	Male	trans
cg19653415_RNU6-626P	2.38E-07	2.87E-06	-0.9848244	0.9848244	M1	Male	trans
cg20859841_EI24P2	2.38E-07	2.87E-06	-0.807377905	0.807377905	M1	Male	trans
cg09705401_IGKV1-9	2.39E-07	2.87E-06	-0.942360281	0.942360281	M1	Male	trans
cg26015683_RPL12P25	2.39E-07	2.87E-06	0.615105939	0.615105939	M1	Male	trans
cg08662043_HOMER1	2.39E-07	2.87E-06	-0.544010601	0.544010601	M1	Male	trans
cg12852285_RNVU1-15	2.39E-07	2.87E-06	-0.886809113	0.886809113	M1	Male	trans
cg19987111_VGF	2.39E-07	2.88E-06	-0.64991652	0.64991652	M1	Male	trans
cg16271481_C2orf83	2.39E-07	2.88E-06	-0.95940198	0.95940198	M1	Male	trans
cg01062838_ENSG00000177359	2.39E-07	2.88E-06	-1.515097289	1.515097289	M1	Male	trans
cg14851271_ENSG00000226871	2.39E-07	2.88E-06	-0.663467312	0.663467312	M1	Male	trans
cg12740725_ENSG00000231413	2.39E-07	2.88E-06	-0.608015698	0.608015698	M1	Male	trans
cg03588513_BEST2	2.39E-07	2.88E-06	-1.10690985	1.10690985	M1	Male	trans
cg22911013_ENSG00000225012	2.39E-07	2.88E-06	-1.522033372	1.522033372	M1	Male	trans
cg11935592_OR9G4	2.39E-07	2.88E-06	-0.066845474	0.066845474	M1	Male	trans
cg22444338_ENSG00000223730	2.39E-07	2.88E-06	-0.362923174	0.362923174	M1	Male	trans
cg27571590_SNORD115-32	2.39E-07	2.88E-06	-0.235996933	0.235996933	M1	Male	trans
cg24836826_PRR20A	2.39E-07	2.88E-06	-1.820064485	1.820064485	M1	Male	trans
cg24607417_KCNH7-AS1	2.39E-07	2.88E-06	-0.683532044	0.683532044	M1	Male	trans
cg23228921_CT47A10	2.39E-07	2.88E-06	-0.771858036	0.771858036	M1	Male	trans
cg03570766_HMGB3P13	2.39E-07	2.88E-06	-0.866882749	0.866882749	M1	Male	trans
cg17388638_CD22	2.39E-07	2.88E-06	-0.77313412	0.77313412	M1	Male	trans
cg24004951_ENSG00000229002	2.39E-07	2.88E-06	-1.222470333	1.222470333	M1	Male	trans
cg09880331_PRR35	2.39E-07	2.88E-06	-0.703173969	0.703173969	M1	Male	trans
cg03035495_ENSG00000225477	2.39E-07	2.88E-06	-1.257688117	1.257688117	M1	Male	trans
cg10959048_SOX17	2.39E-07	2.88E-06	-0.953956582	0.953956582	M1	Male	trans
cg04900782_VN2R3P	2.39E-07	2.88E-06	-0.216255563	0.216255563	M1	Male	trans
cg16309990_ABHD17AP4	2.39E-07	2.88E-06	-0.9196686	0.9196686	M1	Male	trans
cg14114155_USH2A-AS1	2.39E-07	2.88E-06	0.284252136	0.284252136	M1	Male	trans
cg10097323_DPYS	2.39E-07	2.88E-06	-0.722576655	0.722576655	M1	Male	trans
cg12485992_ENSG00000213851	2.39E-07	2.88E-06	-2.028274839	2.028274839	M1	Male	trans
cg17714200_U8	2.39E-07	2.88E-06	-0.627753527	0.627753527	M1	Male	trans
cg22337491_GRAMD4P2	2.39E-07	2.88E-06	0.870352551	0.870352551	M1	Male	trans
cg09381162_ATAD3C	2.39E-07	2.88E-06	-0.922294165	0.922294165	M1	Male	trans
cg02340312_LINC02027	2.39E-07	2.88E-06	-1.098515681	1.098515681	M1	Male	trans
cg08229224_ATP6V1C2	2.39E-07	2.88E-06	-0.506163098	0.506163098	M1	Male	trans
cg05065888_LINC01615	2.39E-07	2.88E-06	-2.260370805	2.260370805	M1	Male	trans
cg01861555_AHCYP2	2.39E-07	2.88E-06	-2.244136949	2.244136949	M1	Male	trans
cg15627834_RSPO2	2.39E-07	2.88E-06	-0.59925371	0.59925371	M1	Male	trans
cg19703425_IRF8	2.39E-07	2.88E-06	-1.102871505	1.102871505	M1	Male	trans
cg04452523_RNA5SP387	2.39E-07	2.88E-06	-0.721918852	0.721918852	M1	Male	trans
cg22491001_TMEM132E	2.39E-07	2.88E-06	-0.62229853	0.62229853	M1	Male	trans
cg23073032_CCNYL2	2.39E-07	2.88E-06	1.37818226	1.37818226	M1	Male	trans
cg08012663_FGFR3P1	2.39E-07	2.88E-06	-0.865835111	0.865835111	M1	Male	trans
cg16977073_VCAM1	2.39E-07	2.88E-06	-0.905345792	0.905345792	M1	Male	trans
cg05207347_RNA5SP269	2.39E-07	2.88E-06	-0.48073447	0.48073447	M1	Male	trans
cg22748815_KRT18P23	2.39E-07	2.88E-06	-0.822181225	0.822181225	M1	Male	trans
cg24272257_ENSG00000203396	2.39E-07	2.88E-06	-0.478664851	0.478664851	M1	Male	trans
ch.2.54406426R_ENSG00000224765	2.39E-07	2.88E-06	1.133236606	1.133236606	M1	Male	trans
cg20983125_TRAT1	2.39E-07	2.88E-06	-0.727674741	0.727674741	M1	Male	trans
cg05407396_ENSG00000235020	2.39E-07	2.88E-06	0.68801087	0.68801087	M1	Male	trans
cg13455842_CHMP1AP1	2.39E-07	2.88E-06	-0.301463453	0.301463453	M1	Male	trans
cg13455842_RPS26P54	2.39E-07	2.88E-06	-0.450524963	0.450524963	M1	Male	trans
cg13455842_ENSG00000232408	2.39E-07	2.88E-06	-0.602926907	0.602926907	M1	Male	trans
cg13455842_H2BP3	2.39E-07	2.88E-06	-0.182048464	0.182048464	M1	Male	trans
cg13455842_RN7SL797P	2.39E-07	2.88E-06	-0.153859034	0.153859034	M1	Male	trans
cg13455842_RN7SKP226	2.39E-07	2.88E-06	-0.672092495	0.672092495	M1	Male	trans
cg13455842_OR4C10P	2.39E-07	2.88E-06	-0.672092495	0.672092495	M1	Male	trans
cg13455842_LINC00385	2.39E-07	2.88E-06	-0.339843501	0.339843501	M1	Male	trans
cg13455842_SNORD114-9	2.39E-07	2.88E-06	-0.614384591	0.614384591	M1	Male	trans
cg13455842_MIR654	2.39E-07	2.88E-06	-0.672092495	0.672092495	M1	Male	trans
cg13455842_LINC01665	2.39E-07	2.88E-06	-0.672092495	0.672092495	M1	Male	trans
cg13455842_RNU4-65P	2.39E-07	2.88E-06	-0.3223123	0.3223123	M1	Male	trans
cg13455842_ENSG00000216811	2.39E-07	2.88E-06	-0.225520662	0.225520662	M1	Male	trans
cg13455842_ENSG00000236075	2.39E-07	2.88E-06	-0.390939436	0.390939436	M1	Male	trans
cg13455842_GPHB5	2.39E-07	2.88E-06	-0.477011152	0.477011152	M1	Male	trans
cg07430420_LINC01704	2.39E-07	2.88E-06	-0.917669101	0.917669101	M1	Male	trans
cg05732866_ENSG00000242012	2.39E-07	2.88E-06	-1.517566133	1.517566133	M1	Male	trans
cg06803261_SLC26A7	2.39E-07	2.88E-06	-0.677324738	0.677324738	M1	Male	trans
cg23929072_UCA1	2.40E-07	2.88E-06	0.570357088	0.570357088	M1	Male	trans
cg16841727_SBF1P2	2.40E-07	2.88E-06	-0.720906117	0.720906117	M1	Male	trans
cg25064854_UQCR10P1	2.40E-07	2.88E-06	-0.921772853	0.921772853	M1	Male	trans
cg01617432_IRAK2	2.40E-07	2.88E-06	0.879165063	0.879165063	M1	Male	trans
cg17840774_TUBB6	2.40E-07	2.89E-06	-0.385049938	0.385049938	M1	Male	trans
cg09799441_MIR613	2.40E-07	2.89E-06	-0.352899019	0.352899019	M1	Male	trans
cg01176826_RNU6ATAC16P	2.40E-07	2.89E-06	0.538419554	0.538419554	M1	Male	trans
cg01704040_CSN1S2AP	2.40E-07	2.89E-06	-0.599743677	0.599743677	M1	Male	trans
cg10061361_RBPJP7	2.40E-07	2.89E-06	0.858688282	0.858688282	M1	Male	trans
cg17911428_OR2G2	2.40E-07	2.89E-06	-0.771702493	0.771702493	M1	Male	trans
cg16565439_ENSG00000235463	2.40E-07	2.89E-06	-1.323054918	1.323054918	M1	Male	trans
cg12769996_IGLV6-57	2.40E-07	2.89E-06	-0.894502831	0.894502831	M1	Male	trans
cg27384070_RN7SL63P	2.40E-07	2.89E-06	-0.290009134	0.290009134	M1	Male	trans
cg06302718_ENSG00000241929	2.40E-07	2.89E-06	-0.601363778	0.601363778	M1	Male	trans
cg15712577_SPATA8	2.40E-07	2.89E-06	-0.616119744	0.616119744	M1	Male	trans
cg17300451_CPNE5	2.40E-07	2.89E-06	-0.935863043	0.935863043	M1	Male	trans
cg15658784_RN7SKP121	2.40E-07	2.89E-06	0.665127238	0.665127238	M1	Male	trans
cg13074018_LRRTM4-AS1	2.40E-07	2.89E-06	-0.895483851	0.895483851	M1	Male	trans
cg16601957_ENSG00000233018	2.40E-07	2.89E-06	-1.071081504	1.071081504	M1	Male	trans
cg09420458_RPL7P48	2.40E-07	2.89E-06	1.029763341	1.029763341	M1	Male	trans
cg05103573_ATP6V0CP3	2.40E-07	2.89E-06	-1.091427945	1.091427945	M1	Male	trans
cg20983125_IRF8	2.40E-07	2.89E-06	-0.580153137	0.580153137	M1	Male	trans
cg19703425_SLAMF1	2.40E-07	2.89E-06	-1.061697443	1.061697443	M1	Male	trans
cg07243941_ENSG00000225087	2.40E-07	2.89E-06	0.324906354	0.324906354	M1	Male	trans
cg05476733_ENSG00000196893	2.40E-07	2.89E-06	-0.94334187	0.94334187	M1	Male	trans
cg10034640_SNORD115-25	2.40E-07	2.89E-06	-0.430805099	0.430805099	M1	Male	trans
cg00879723_ENSG00000213774	2.40E-07	2.89E-06	-0.421074671	0.421074671	M1	Male	trans
cg16143544_SMAD6	2.40E-07	2.89E-06	-0.433770335	0.433770335	M1	Male	trans
cg13845724_FCMR	2.40E-07	2.89E-06	-1.004789232	1.004789232	M1	Male	trans
cg10664162_OR9Q1	2.40E-07	2.89E-06	-0.463974312	0.463974312	M1	Male	trans
cg15635341_RN7SL150P	2.40E-07	2.89E-06	0.308090547	0.308090547	M1	Male	trans
cg04060288_ENSG00000233099	2.40E-07	2.89E-06	-1.771707897	1.771707897	M1	Male	trans
cg15374032_RPL17P26	2.40E-07	2.89E-06	-0.813616728	0.813616728	M1	Male	trans
cg08744069_OR5H14	2.40E-07	2.89E-06	-0.184784607	0.184784607	M1	Male	trans
cg10503606_ANKRD30BP2	2.40E-07	2.89E-06	-0.642217434	0.642217434	M1	Male	trans
cg10503606_RNU2-14P	2.40E-07	2.89E-06	-1.710056169	1.710056169	M1	Male	trans
cg05735659_ACTN4P2	2.40E-07	2.89E-06	1.070779071	1.070779071	M1	Male	trans
cg05735659_RDH8	2.40E-07	2.89E-06	0.57359839	0.57359839	M1	Male	trans
cg05735659_PPIAP62	2.40E-07	2.89E-06	0.542929009	0.542929009	M1	Male	trans
cg05351147_LINC02082	2.40E-07	2.89E-06	-0.993553007	0.993553007	M1	Male	trans
cg18924965_ENSG00000236341	2.40E-07	2.89E-06	0.627765815	0.627765815	M1	Male	trans
cg26110038_SOX3	2.40E-07	2.89E-06	-0.499629843	0.499629843	M1	Male	trans
cg17790037_ARF1P1	2.40E-07	2.89E-06	0.990592985	0.990592985	M1	Male	trans
cg13996562_ENSG00000203462	2.40E-07	2.89E-06	-1.320070683	1.320070683	M1	Male	trans
cg12852285_EDNRA	2.40E-07	2.89E-06	-0.767701101	0.767701101	M1	Male	trans
cg03549208_PEDS1-UBE2V1	2.40E-07	2.89E-06	-0.65069411	0.65069411	M1	Male	trans
cg10217166_OCA2	2.40E-07	2.89E-06	-0.473425239	0.473425239	M1	Male	trans
cg21845869_DDX43	2.40E-07	2.89E-06	-0.372491866	0.372491866	M1	Male	trans
cg08064245_MTCO2P17	2.40E-07	2.89E-06	-1.155276068	1.155276068	M1	Male	trans
cg22676901_SNORD114-11	2.40E-07	2.89E-06	-0.766172829	0.766172829	M1	Male	trans
cg25217772_C2CD6	2.40E-07	2.89E-06	-0.707324992	0.707324992	M1	Male	trans
cg03179052_LINC00424	2.40E-07	2.89E-06	-1.362087966	1.362087966	M1	Male	trans
cg04463911_E2F3P2	2.40E-07	2.89E-06	-0.767082644	0.767082644	M1	Male	trans
cg14552882_FGF10	2.40E-07	2.89E-06	-1.00089038	1.00089038	M1	Male	trans
cg03179052_CT47A6	2.41E-07	2.89E-06	-1.021804067	1.021804067	M1	Male	trans
cg13235976_FABP7	2.41E-07	2.90E-06	-0.144368017	0.144368017	M1	Male	trans
cg04452065_LINC01986	2.41E-07	2.90E-06	0.539011472	0.539011472	M1	Male	trans
cg00516582_TRAV13-1	2.41E-07	2.90E-06	-0.749908395	0.749908395	M1	Male	trans
cg11423687_CCKAR	2.41E-07	2.90E-06	-0.219393607	0.219393607	M1	Male	trans
cg04001978_RNU2-20P	2.41E-07	2.90E-06	-0.981305731	0.981305731	M1	Male	trans
cg20695805_RN7SKP76	2.41E-07	2.90E-06	0.640910786	0.640910786	M1	Male	trans
cg07904290_SNORA70	2.41E-07	2.90E-06	-0.620501837	0.620501837	M1	Male	trans
cg00074244_ZCCHC13	2.41E-07	2.90E-06	0.431596774	0.431596774	M1	Male	trans
cg21828663_FOXD3-AS1	2.41E-07	2.90E-06	-1.127257266	1.127257266	M1	Male	trans
cg02877478_HMGN2P23	2.41E-07	2.90E-06	0.677081616	0.677081616	M1	Male	trans
cg02877478_UGT2B10	2.41E-07	2.90E-06	0.650949361	0.650949361	M1	Male	trans
cg20375654_ZMAT4	2.41E-07	2.90E-06	-0.872615504	0.872615504	M1	Male	trans
cg01255527_GRAMD4P2	2.41E-07	2.90E-06	-1.067302305	1.067302305	M1	Male	trans
cg00340919_RNU6-114P	2.41E-07	2.90E-06	-1.043088932	1.043088932	M1	Male	trans
cg00169694_KRT26	2.41E-07	2.90E-06	-1.381781239	1.381781239	M1	Male	trans
cg17693656_SDS	2.41E-07	2.90E-06	-0.434534911	0.434534911	M1	Male	trans
cg23798064_DNMT3L	2.41E-07	2.90E-06	-0.961816336	0.961816336	M1	Male	trans
cg15335251_ENSG00000233519	2.41E-07	2.90E-06	-0.504350201	0.504350201	M1	Male	trans
cg03821157_MTND6P21	2.41E-07	2.90E-06	-0.766903808	0.766903808	M1	Male	trans
cg07405255_RPL35AP13	2.41E-07	2.90E-06	-1.121065151	1.121065151	M1	Male	trans
cg12769792_CYP1A1	2.41E-07	2.90E-06	-0.098031393	0.098031393	M1	Male	trans
cg01612891_PAICSP3	2.41E-07	2.90E-06	-0.705069171	0.705069171	M1	Male	trans
cg23974730_TRMT1P1	2.41E-07	2.90E-06	0.853507247	0.853507247	M1	Male	trans
cg13078620_ENSG00000199566	2.41E-07	2.90E-06	-0.681317016	0.681317016	M1	Male	trans
cg09705622_ENSG00000213414	2.41E-07	2.90E-06	-1.266455764	1.266455764	M1	Male	trans
cg09391279_PDE8B	2.41E-07	2.90E-06	-0.767476147	0.767476147	M1	Male	trans
cg08476832_PRND	2.41E-07	2.90E-06	-0.92661365	0.92661365	M1	Male	trans
cg21873967_OR11L1	2.41E-07	2.90E-06	-0.355888383	0.355888383	M1	Male	trans
cg24907862_PCYT1B-AS1	2.41E-07	2.90E-06	0.493974066	0.493974066	M1	Male	trans
cg20945463_ENSG00000231559	2.41E-07	2.90E-06	-0.716905124	0.716905124	M1	Male	trans
cg25105522_IGHV7-81	2.41E-07	2.90E-06	0.58733949	0.58733949	M1	Male	trans
cg24728770_ENSG00000224819	2.41E-07	2.90E-06	-0.642912345	0.642912345	M1	Male	trans
cg18447344_U3	2.41E-07	2.90E-06	-0.566611147	0.566611147	M1	Male	trans
cg03151529_PHACTR3	2.41E-07	2.90E-06	0.916176787	0.916176787	M1	Male	trans
cg09583984_PLLPP1	2.41E-07	2.90E-06	-0.463791719	0.463791719	M1	Male	trans
cg13799853_IGLV3-9	2.41E-07	2.90E-06	0.775098926	0.775098926	M1	Male	trans
cg18889973_RNA5SP280	2.41E-07	2.90E-06	-0.651891346	0.651891346	M1	Male	trans
cg12140554_LINC00308	2.41E-07	2.90E-06	-0.814671434	0.814671434	M1	Male	trans
cg05154833_ENSG00000232053	2.41E-07	2.90E-06	-0.671285411	0.671285411	M1	Male	trans
cg00661998_IGLV4-69	2.42E-07	2.90E-06	-0.963335626	0.963335626	M1	Male	trans
cg02482478_RNA5S4	2.42E-07	2.90E-06	-0.604214956	0.604214956	M1	Male	trans
cg06752779_ENSG00000230910	2.42E-07	2.91E-06	-0.761740406	0.761740406	M1	Male	trans
cg16627759_RNU6-317P	2.42E-07	2.91E-06	-1.307506958	1.307506958	M1	Male	trans
cg24130945_OR10G3	2.42E-07	2.91E-06	-0.061410683	0.061410683	M1	Male	trans
cg20820810_Y_RNA	2.42E-07	2.91E-06	-0.80220418	0.80220418	M1	Male	trans
cg05898161_GAP43	2.42E-07	2.91E-06	-0.26717694	0.26717694	M1	Male	trans
cg04070200_DUOXA2	2.42E-07	2.91E-06	-0.683391414	0.683391414	M1	Male	trans
cg23383887_LINC01828	2.42E-07	2.91E-06	-0.667145482	0.667145482	M1	Male	trans
cg05398648_C1QB	2.42E-07	2.91E-06	-1.074481808	1.074481808	M1	Male	trans
cg23798064_SLC24A2	2.42E-07	2.91E-06	-0.15079119	0.15079119	M1	Male	trans
cg23155884_ENSG00000222031	2.42E-07	2.91E-06	-0.853367607	0.853367607	M1	Male	trans
cg22804805_KRTAP5-3	2.42E-07	2.91E-06	-1.107176323	1.107176323	M1	Male	trans
cg07379028_FAM155A-IT1	2.42E-07	2.91E-06	1.013999076	1.013999076	M1	Male	trans
cg09578729_RNY4P13	2.42E-07	2.91E-06	-0.584214137	0.584214137	M1	Male	trans
cg06234966_ENSG00000228873	2.42E-07	2.91E-06	-0.498143886	0.498143886	M1	Male	trans
cg02332174_ENSG00000223502	2.42E-07	2.91E-06	-0.760815217	0.760815217	M1	Male	trans
cg04001978_MTCO1P6	2.42E-07	2.91E-06	-0.773473172	0.773473172	M1	Male	trans
cg23024553_REEP1	2.42E-07	2.91E-06	-0.759582248	0.759582248	M1	Male	trans
cg20910935_KRT26	2.42E-07	2.91E-06	-0.674024222	0.674024222	M1	Male	trans
cg04970495_RNA5SP323	2.42E-07	2.91E-06	-0.765737249	0.765737249	M1	Male	trans
cg27251155_SLC30A3	2.42E-07	2.91E-06	-0.881855951	0.881855951	M1	Male	trans
cg10034640_ENSG00000226945	2.42E-07	2.91E-06	-0.540407807	0.540407807	M1	Male	trans
cg13229245_ENSG00000224745	2.42E-07	2.91E-06	0.448849966	0.448849966	M1	Male	trans
cg13127920_ZNF736P7Y	2.42E-07	2.91E-06	-0.66213966	0.66213966	M1	Male	trans
cg16596598_BTLA	2.42E-07	2.91E-06	-0.668043721	0.668043721	M1	Male	trans
cg14560276_TMED10P2	2.42E-07	2.91E-06	-1.045006482	1.045006482	M1	Male	trans
cg08590401_HTR5A	2.42E-07	2.91E-06	-0.693476932	0.693476932	M1	Male	trans
cg19871940_SUMO2P12	2.42E-07	2.91E-06	1.249571999	1.249571999	M1	Male	trans
cg14203970_CLEC4M	2.42E-07	2.91E-06	-1.949845746	1.949845746	M1	Male	trans
cg19984931_SPATA31D5P	2.42E-07	2.91E-06	-1.141948352	1.141948352	M1	Male	trans
cg10535675_ENSG00000235431	2.42E-07	2.91E-06	0.49223275	0.49223275	M1	Male	trans
cg18396527_RNA5SP355	2.42E-07	2.91E-06	-0.583934808	0.583934808	M1	Male	trans
cg08837744_ENSG00000234175	2.42E-07	2.91E-06	-0.693769853	0.693769853	M1	Male	trans
cg23309512_ENSG00000231317	2.42E-07	2.91E-06	-0.873150885	0.873150885	M1	Male	trans
cg04687371_ENSG00000237955	2.42E-07	2.91E-06	-0.848803356	0.848803356	M1	Male	trans
cg03214444_RNU6-55P	2.42E-07	2.91E-06	-1.161612999	1.161612999	M1	Male	trans
cg20695805_ENSG00000230147	2.42E-07	2.91E-06	0.671255013	0.671255013	M1	Male	trans
cg00629730_CCDC75P1	2.42E-07	2.91E-06	-0.575182117	0.575182117	M1	Male	trans
cg17180012_ENSG00000207419	2.42E-07	2.91E-06	0.626979126	0.626979126	M1	Male	trans
cg24431879_CNOT4P1	2.42E-07	2.91E-06	-1.511726186	1.511726186	M1	Male	trans
cg03179052_HCRTR2	2.42E-07	2.91E-06	-1.47124751	1.47124751	M1	Male	trans
cg25657443_ANKRD34C	2.42E-07	2.91E-06	-0.731424463	0.731424463	M1	Male	trans
cg21641834_TRAV8-4	2.42E-07	2.91E-06	-0.831469335	0.831469335	M1	Male	trans
cg00935234_OTOG	2.42E-07	2.91E-06	-0.729453032	0.729453032	M1	Male	trans
cg26543311_LINC00434	2.42E-07	2.91E-06	-2.778823484	2.778823484	M1	Male	trans
cg10492042_HMGB1P9	2.42E-07	2.91E-06	0.519399762	0.519399762	M1	Male	trans
cg07830906_MTATP8P1	2.42E-07	2.91E-06	-0.933794673	0.933794673	M1	Male	trans
cg18453320_RNA5SP478	2.42E-07	2.91E-06	-0.63999142	0.63999142	M1	Male	trans
cg24413597_OR52P2P	2.43E-07	2.92E-06	-0.662816542	0.662816542	M1	Male	trans
cg02673703_ENSG00000224750	2.43E-07	2.92E-06	-1.615271475	1.615271475	M1	Male	trans
cg18323824_FOXR2	2.43E-07	2.92E-06	-0.753799925	0.753799925	M1	Male	trans
cg24289553_FOXD3-AS1	2.43E-07	2.92E-06	-0.680595079	0.680595079	M1	Male	trans
cg26231430_REG1A	2.43E-07	2.92E-06	-0.934894615	0.934894615	M1	Male	trans
cg15630394_CENPNP1	2.43E-07	2.92E-06	-0.791077505	0.791077505	M1	Male	trans
cg00504535_ENSG00000232958	2.43E-07	2.92E-06	-0.94615072	0.94615072	M1	Male	trans
cg17380533_ENSG00000243008	2.43E-07	2.92E-06	-0.423176617	0.423176617	M1	Male	trans
cg18318704_SUSD2	2.43E-07	2.92E-06	0.442073472	0.442073472	M1	Male	trans
cg22052629_SLC25A36	2.43E-07	2.92E-06	-0.694466029	0.694466029	M1	Male	trans
cg02949296_ENSG00000237202	2.43E-07	2.92E-06	-1.770059133	1.770059133	M1	Male	trans
cg16654079_ENSG00000236355	2.43E-07	2.92E-06	-0.524614693	0.524614693	M1	Male	trans
cg04774563_ENSG00000226296	2.43E-07	2.92E-06	-0.263376488	0.263376488	M1	Male	trans
cg04726019_LINC01921	2.43E-07	2.92E-06	-0.657356223	0.657356223	M1	Male	trans
cg10788262_DRP2	2.43E-07	2.92E-06	-0.563098997	0.563098997	M1	Male	trans
cg09911521_S100A11P1	2.43E-07	2.92E-06	1.036537533	1.036537533	M1	Male	trans
cg16100147_MIR649	2.43E-07	2.92E-06	-0.436910202	0.436910202	M1	Male	trans
cg21435568_SNORD57	2.43E-07	2.92E-06	0.293735941	0.293735941	M1	Male	trans
cg21845869_RNU4-15P	2.43E-07	2.92E-06	-0.667666338	0.667666338	M1	Male	trans
cg15786497_SNORA71	2.43E-07	2.92E-06	-0.630461122	0.630461122	M1	Male	trans
cg15005421_ENSG00000242814	2.43E-07	2.92E-06	-0.46923491	0.46923491	M1	Male	trans
cg11423687_LZTS1	2.43E-07	2.92E-06	-0.53873548	0.53873548	M1	Male	trans
cg17025908_RPL7P48	2.43E-07	2.92E-06	-0.621814948	0.621814948	M1	Male	trans
cg17106653_GIMAP4	2.43E-07	2.92E-06	0.798026948	0.798026948	M1	Male	trans
cg19214868_FCF1P4	2.43E-07	2.92E-06	-1.299003949	1.299003949	M1	Male	trans
cg18198306_ENSG00000213851	2.43E-07	2.92E-06	1.338552791	1.338552791	M1	Male	trans
cg23579481_IGHG3	2.43E-07	2.92E-06	-1.404257963	1.404257963	M1	Male	trans
cg22890620_RPL21P18	2.43E-07	2.92E-06	-0.463700205	0.463700205	M1	Male	trans
cg11444278_IGKV1-39	2.43E-07	2.92E-06	0.769060932	0.769060932	M1	Male	trans
cg13799853_DDX39BP1	2.43E-07	2.92E-06	0.695862754	0.695862754	M1	Male	trans
cg08744069_CDY20P	2.43E-07	2.92E-06	-0.970764213	0.970764213	M1	Male	trans
cg07833852_ENSG00000235503	2.43E-07	2.92E-06	-0.309777061	0.309777061	M1	Male	trans
cg07022959_ATP5MGP2	2.43E-07	2.92E-06	-0.553437549	0.553437549	M1	Male	trans
cg06302718_C1QB	2.43E-07	2.92E-06	-0.476587895	0.476587895	M1	Male	trans
cg16627759_RNU1-2	2.43E-07	2.92E-06	-1.63259005	1.63259005	M1	Male	trans
cg13427748_CFL1P2	2.43E-07	2.92E-06	1.057421188	1.057421188	M1	Male	trans
cg08818130_HMGB3P13	2.43E-07	2.92E-06	-1.333833507	1.333833507	M1	Male	trans
cg22762615_C1QC	2.43E-07	2.92E-06	0.518633176	0.518633176	M1	Male	trans
cg02321289_MT1A	2.43E-07	2.93E-06	0.415357616	0.415357616	M1	Male	trans
cg09671109_RD3	2.43E-07	2.93E-06	0.087317938	0.087317938	M1	Male	trans
cg14579235_SIGLECL1	2.43E-07	2.93E-06	-0.525575856	0.525575856	M1	Male	trans
cg10039163_FBXW12	2.43E-07	2.93E-06	-0.848436085	0.848436085	M1	Male	trans
cg12769996_IGLC7	2.43E-07	2.93E-06	-1.039359526	1.039359526	M1	Male	trans
cg06147194_ENSG00000228675	2.43E-07	2.93E-06	-0.646791081	0.646791081	M1	Male	trans
cg13546658_KRTAP23-1	2.44E-07	2.93E-06	0.763177005	0.763177005	M1	Male	trans
cg23974730_ENSG00000227498	2.44E-07	2.93E-06	0.948673814	0.948673814	M1	Male	trans
cg20312287_RNU4-66P	2.44E-07	2.93E-06	-1.102645194	1.102645194	M1	Male	trans
cg05929553_CLEC4G	2.44E-07	2.93E-06	-0.666422101	0.666422101	M1	Male	trans
cg07330196_RNU6-530P	2.44E-07	2.93E-06	-0.919628977	0.919628977	M1	Male	trans
cg18318704_HINT2P1	2.44E-07	2.93E-06	0.547306534	0.547306534	M1	Male	trans
cg12806298_LINC01681	2.44E-07	2.93E-06	-1.067500935	1.067500935	M1	Male	trans
cg22052629_GUCY2C	2.44E-07	2.93E-06	-0.795611854	0.795611854	M1	Male	trans
cg16963484_GPR183	2.44E-07	2.93E-06	-0.404743925	0.404743925	M1	Male	trans
cg13027321_MARK2P15	2.44E-07	2.93E-06	-1.206614645	1.206614645	M1	Male	trans
cg22280068_ATP5MGP5	2.44E-07	2.93E-06	-1.254268591	1.254268591	M1	Male	trans
cg22280068_IFNE	2.44E-07	2.93E-06	-0.824809706	0.824809706	M1	Male	trans
cg19679651_RPL12P2	2.44E-07	2.93E-06	-0.475720447	0.475720447	M1	Male	trans
cg08056069_RNA5SP435	2.44E-07	2.93E-06	0.666634898	0.666634898	M1	Male	trans
cg21258370_MTND4P30	2.44E-07	2.93E-06	-0.703132793	0.703132793	M1	Male	trans
cg15374032_MIR26A2	2.44E-07	2.93E-06	-1.021844607	1.021844607	M1	Male	trans
cg17388638_ENSG00000235128	2.44E-07	2.93E-06	-0.559491627	0.559491627	M1	Male	trans
cg25016308_ENSG00000238139	2.44E-07	2.93E-06	-1.323414226	1.323414226	M1	Male	trans
cg08955483_RNU4-56P	2.44E-07	2.93E-06	-0.623803694	0.623803694	M1	Male	trans
cg14867071_MTCO3P5	2.44E-07	2.93E-06	0.837163962	0.837163962	M1	Male	trans
cg14987596_ENSG00000234967	2.44E-07	2.93E-06	-0.924337306	0.924337306	M1	Male	trans
cg15976390_HOXB13	2.44E-07	2.93E-06	-0.926098676	0.926098676	M1	Male	trans
cg14444598_PDZRN3-AS1	2.44E-07	2.93E-06	-1.593861894	1.593861894	M1	Male	trans
cg15113413_ABCB4	2.44E-07	2.93E-06	-1.655345508	1.655345508	M1	Male	trans
cg12166447_MTCO2P34	2.44E-07	2.93E-06	-0.821517011	0.821517011	M1	Male	trans
cg12166447_RPL23P5	2.44E-07	2.93E-06	-0.406910742	0.406910742	M1	Male	trans
cg00028598_GALP	2.44E-07	2.93E-06	-1.967764779	1.967764779	M1	Male	trans
cg06067437_SLC30A8	2.44E-07	2.93E-06	0.311532832	0.311532832	M1	Male	trans
cg19597111_CNGA2	2.44E-07	2.93E-06	-0.030274455	0.030274455	M1	Male	trans
cg15713912_LINC01167	2.44E-07	2.93E-06	0.930176354	0.930176354	M1	Male	trans
cg18396527_RNU6-898P	2.44E-07	2.93E-06	-0.511681873	0.511681873	M1	Male	trans
cg12081434_ENSG00000212930	2.44E-07	2.93E-06	-0.983644326	0.983644326	M1	Male	trans
cg22504140_PEBP4	2.44E-07	2.93E-06	-0.970435781	0.970435781	M1	Male	trans
cg02726798_ENSG00000231986	2.44E-07	2.93E-06	-1.483462658	1.483462658	M1	Male	trans
cg13353337_TCP10L3	2.44E-07	2.93E-06	0.543724738	0.543724738	M1	Male	trans
cg20968717_ENSG00000223624	2.44E-07	2.93E-06	-0.354126744	0.354126744	M1	Male	trans
cg18941079_RPL35AP37	2.44E-07	2.93E-06	-1.249674933	1.249674933	M1	Male	trans
cg16100147_BMS1P9	2.44E-07	2.93E-06	-0.573325724	0.573325724	M1	Male	trans
cg16975684_ENSG00000224359	2.44E-07	2.93E-06	-0.364048304	0.364048304	M1	Male	trans
cg27015884_RPS17P5	2.44E-07	2.93E-06	-1.194405689	1.194405689	M1	Male	trans
cg01704040_IFNA4	2.44E-07	2.93E-06	-0.436178153	0.436178153	M1	Male	trans
cg12607106_ATP5PBP3	2.44E-07	2.93E-06	-1.045678607	1.045678607	M1	Male	trans
cg23404528_RNA5SP493	2.44E-07	2.93E-06	0.654659871	0.654659871	M1	Male	trans
cg20910935_ENSG00000227813	2.44E-07	2.93E-06	-0.619371636	0.619371636	M1	Male	trans
cg12774454_SNORD115-37	2.44E-07	2.93E-06	-1.309639384	1.309639384	M1	Male	trans
cg20866389_USP17L25	2.44E-07	2.93E-06	-1.098270237	1.098270237	M1	Male	trans
cg16584604_PDE4B-AS1	2.44E-07	2.94E-06	-0.672409663	0.672409663	M1	Male	trans
cg07405255_ENSG00000234710	2.44E-07	2.94E-06	-0.822744025	0.822744025	M1	Male	trans
cg17629244_RNA5SP174	2.44E-07	2.94E-06	-1.987603578	1.987603578	M1	Male	trans
cg22134139_ENSG00000230821	2.44E-07	2.94E-06	-0.963154842	0.963154842	M1	Male	trans
cg20820810_OR4S1	2.44E-07	2.94E-06	-0.785467631	0.785467631	M1	Male	trans
cg11110036_PGK2	2.45E-07	2.94E-06	-0.548405099	0.548405099	M1	Male	trans
cg05799088_SLC11A1	2.45E-07	2.94E-06	-0.542677431	0.542677431	M1	Male	trans
cg04004768_RPS20P5	2.45E-07	2.94E-06	-0.732868401	0.732868401	M1	Male	trans
cg18927032_SHROOM2P1	2.45E-07	2.94E-06	-1.165889445	1.165889445	M1	Male	trans
cg12621667_ENSG00000230003	2.45E-07	2.94E-06	-0.822580106	0.822580106	M1	Male	trans
cg11056334_TOX3	2.45E-07	2.94E-06	-0.417854118	0.417854118	M1	Male	trans
cg08661992_TRBV6-4	2.45E-07	2.94E-06	-0.551902378	0.551902378	M1	Male	trans
cg18924965_ENSG00000229738	2.45E-07	2.94E-06	0.821190608	0.821190608	M1	Male	trans
cg22027573_ENSG00000229261	2.45E-07	2.94E-06	-0.910473915	0.910473915	M1	Male	trans
cg05398648_HMGB1P9	2.45E-07	2.94E-06	-1.607114459	1.607114459	M1	Male	trans
cg19856897_RNU6-147P	2.45E-07	2.94E-06	0.476397962	0.476397962	M1	Male	trans
cg16551849_ENSG00000238410	2.45E-07	2.94E-06	-0.545057832	0.545057832	M1	Male	trans
cg25979180_HRH4	2.45E-07	2.94E-06	-1.475053519	1.475053519	M1	Male	trans
cg06884304_ENSG00000234677	2.45E-07	2.94E-06	-1.083365918	1.083365918	M1	Male	trans
cg06747314_SNAP91	2.45E-07	2.94E-06	-0.465674623	0.465674623	M1	Male	trans
cg19203369_RNA5SP133	2.45E-07	2.94E-06	1.017846845	1.017846845	M1	Male	trans
cg05620362_TRAJ54	2.45E-07	2.94E-06	-0.601316972	0.601316972	M1	Male	trans
cg20451596_ENSG00000224366	2.45E-07	2.94E-06	-1.068903353	1.068903353	M1	Male	trans
cg06777189_IGKV2-30	2.45E-07	2.94E-06	-0.740112687	0.740112687	M1	Male	trans
cg07295550_ENSG00000230908	2.45E-07	2.94E-06	-0.545981948	0.545981948	M1	Male	trans
cg01442214_GAPDHP33	2.45E-07	2.94E-06	-0.466924461	0.466924461	M1	Male	trans
cg14867071_POLR2KP2	2.45E-07	2.94E-06	0.83066758	0.83066758	M1	Male	trans
cg25613667_GPR42	2.45E-07	2.94E-06	0.433584624	0.433584624	M1	Male	trans
cg05513157_SNORD114-11	2.45E-07	2.94E-06	-1.198738578	1.198738578	M1	Male	trans
cg09480417_ENSG00000237477	2.45E-07	2.94E-06	-0.687792807	0.687792807	M1	Male	trans
cg02514711_RNA5SP355	2.45E-07	2.94E-06	0.470973481	0.470973481	M1	Male	trans
cg13370086_NRIP3	2.45E-07	2.94E-06	-0.682533181	0.682533181	M1	Male	trans
cg09705401_IGLV3-21	2.45E-07	2.94E-06	-0.888432938	0.888432938	M1	Male	trans
cg01529253_GNAS-AS1	2.45E-07	2.94E-06	0.780828468	0.780828468	M1	Male	trans
cg12475546_ACSL3-AS1	2.45E-07	2.94E-06	0.860838281	0.860838281	M1	Male	trans
cg07430420_TRBV6-4	2.45E-07	2.94E-06	-0.844201224	0.844201224	M1	Male	trans
cg24952959_ENSG00000241599	2.45E-07	2.94E-06	0.603380273	0.603380273	M1	Male	trans
cg23155884_RNU5F-6P	2.45E-07	2.94E-06	-1.204409902	1.204409902	M1	Male	trans
cg22964985_DPYS	2.45E-07	2.94E-06	0.333989832	0.333989832	M1	Male	trans
cg06067437_RNU6-1303P	2.45E-07	2.94E-06	0.468175405	0.468175405	M1	Male	trans
cg06418245_ENSG00000231454	2.45E-07	2.94E-06	-1.150139025	1.150139025	M1	Male	trans
cg02401524_ENSG00000236226	2.45E-07	2.94E-06	-1.172943253	1.172943253	M1	Male	trans
cg03644281_KCTD19	2.45E-07	2.94E-06	-0.701472281	0.701472281	M1	Male	trans
cg26015683_ENSG00000233472	2.45E-07	2.94E-06	0.388924488	0.388924488	M1	Male	trans
cg04738673_CRYGEP	2.45E-07	2.94E-06	-0.636857468	0.636857468	M1	Male	trans
cg26250046_ATP2B3	2.45E-07	2.94E-06	-0.704469529	0.704469529	M1	Male	trans
cg07914385_NRIP3	2.45E-07	2.94E-06	-0.32224701	0.32224701	M1	Male	trans
cg08573009_UPF3AP2	2.45E-07	2.94E-06	-0.624930862	0.624930862	M1	Male	trans
cg07474672_RNA5SP91	2.45E-07	2.94E-06	-0.652417683	0.652417683	M1	Male	trans
cg19408449_WDFY4	2.45E-07	2.94E-06	-0.409939026	0.409939026	M1	Male	trans
cg03524173_ARHGEF7-AS1	2.45E-07	2.94E-06	-0.455168366	0.455168366	M1	Male	trans
cg02782331_EEF1A1P29	2.45E-07	2.95E-06	-0.9484124	0.9484124	M1	Male	trans
cg07815169_ENSG00000229964	2.45E-07	2.95E-06	-0.839999515	0.839999515	M1	Male	trans
cg13678787_CCR3	2.45E-07	2.95E-06	-1.23845101	1.23845101	M1	Male	trans
cg20651218_RNA5SP90	2.45E-07	2.95E-06	-0.570064215	0.570064215	M1	Male	trans
cg21245844_RN7SKP259	2.46E-07	2.95E-06	-0.489612904	0.489612904	M1	Male	trans
cg27178540_HLA-DRB6	2.46E-07	2.95E-06	-0.619156848	0.619156848	M1	Male	trans
cg08681445_RPL21P41	2.46E-07	2.95E-06	-0.892492957	0.892492957	M1	Male	trans
cg04136018_FTCD-AS1	2.46E-07	2.95E-06	0.340630384	0.340630384	M1	Male	trans
cg04509100_GGTLC1	2.46E-07	2.95E-06	-0.590710947	0.590710947	M1	Male	trans
cg08004951_LRRC53	2.46E-07	2.95E-06	-0.952428694	0.952428694	M1	Male	trans
cg00137264_UBTFL3	2.46E-07	2.95E-06	-0.902887933	0.902887933	M1	Male	trans
cg02949296_NTSR1	2.46E-07	2.95E-06	-1.816493623	1.816493623	M1	Male	trans
cg16755500_LINC00434	2.46E-07	2.95E-06	0.590699301	0.590699301	M1	Male	trans
cg11263225_RPL21P126	2.46E-07	2.95E-06	-0.778023775	0.778023775	M1	Male	trans
cg13168129_ENSG00000236817	2.46E-07	2.95E-06	0.334649541	0.334649541	M1	Male	trans
cg13872511_TRBV25OR9-2	2.46E-07	2.95E-06	-0.744704162	0.744704162	M1	Male	trans
cg06736113_ENSG00000225974	2.46E-07	2.95E-06	-0.948485035	0.948485035	M1	Male	trans
cg06113708_RN7SKP221	2.46E-07	2.95E-06	-0.582027799	0.582027799	M1	Male	trans
cg20945531_KRTAP13-3	2.46E-07	2.95E-06	-0.724771279	0.724771279	M1	Male	trans
cg04887104_H2BW2	2.46E-07	2.95E-06	-1.002964848	1.002964848	M1	Male	trans
cg21477985_SLC24A2	2.46E-07	2.95E-06	0.075703103	0.075703103	M1	Male	trans
cg22027573_PDE2A	2.46E-07	2.95E-06	-1.139933068	1.139933068	M1	Male	trans
cg07110166_OBP2B	2.46E-07	2.95E-06	-0.698140075	0.698140075	M1	Male	trans
cg21913335_OR7E33P	2.46E-07	2.95E-06	-0.881479	0.881479	M1	Male	trans
cg08894365_GAP43	2.46E-07	2.95E-06	-0.152473975	0.152473975	M1	Male	trans
cg09829100_ENSG00000239683	2.46E-07	2.95E-06	-0.989695412	0.989695412	M1	Male	trans
cg17806394_ENSG00000234132	2.46E-07	2.95E-06	-0.931588952	0.931588952	M1	Male	trans
cg21641834_SFTA1P	2.46E-07	2.95E-06	-1.124465367	1.124465367	M1	Male	trans
cg08004951_JCHAIN	2.46E-07	2.95E-06	-1.003555479	1.003555479	M1	Male	trans
cg15188881_TRIM31	2.46E-07	2.95E-06	-1.32473573	1.32473573	M1	Male	trans
cg10723869_ENSG00000230910	2.46E-07	2.95E-06	-0.534152269	0.534152269	M1	Male	trans
cg16977073_LINC01104	2.46E-07	2.95E-06	-0.783322496	0.783322496	M1	Male	trans
cg11395293_ENSG00000196893	2.46E-07	2.95E-06	-1.331624682	1.331624682	M1	Male	trans
cg15295399_RPL14P6	2.46E-07	2.95E-06	-0.593559023	0.593559023	M1	Male	trans
cg13868026_CTNNA2-AS1	2.46E-07	2.95E-06	-0.329742635	0.329742635	M1	Male	trans
cg13868026_SORCS3	2.46E-07	2.95E-06	-0.527850213	0.527850213	M1	Male	trans
cg13868026_ENSG00000227679	2.46E-07	2.95E-06	-0.086041138	0.086041138	M1	Male	trans
cg13868026_LINC02778	2.46E-07	2.95E-06	-0.551824495	0.551824495	M1	Male	trans
cg13868026_MTND5P29	2.46E-07	2.95E-06	-0.613264145	0.613264145	M1	Male	trans
cg13868026_RNU6-169P	2.46E-07	2.95E-06	-0.77514635	0.77514635	M1	Male	trans
cg13868026_ZNF734P	2.46E-07	2.95E-06	-0.830110875	0.830110875	M1	Male	trans
cg13868026_SPEM1	2.46E-07	2.95E-06	-0.757973035	0.757973035	M1	Male	trans
cg13868026_ENSG00000230621	2.46E-07	2.95E-06	-0.613264145	0.613264145	M1	Male	trans
cg13868026_ACTBP12	2.46E-07	2.95E-06	-0.864068328	0.864068328	M1	Male	trans
cg13868026_LINC02433	2.46E-07	2.95E-06	-0.387573175	0.387573175	M1	Male	trans
cg13868026_RN7SL868P	2.46E-07	2.95E-06	-0.864068328	0.864068328	M1	Male	trans
cg13868026_MIR218-2	2.46E-07	2.95E-06	-0.773298105	0.773298105	M1	Male	trans
cg13868026_FUNDC2P3	2.46E-07	2.95E-06	-0.502606989	0.502606989	M1	Male	trans
cg13868026_MTND1P2	2.46E-07	2.95E-06	-0.864068328	0.864068328	M1	Male	trans
cg13868026_ASB10	2.46E-07	2.95E-06	-0.387573175	0.387573175	M1	Male	trans
cg13868026_H3P29	2.46E-07	2.95E-06	-0.864068328	0.864068328	M1	Male	trans
cg13868026_LINC02247	2.46E-07	2.95E-06	-0.502606989	0.502606989	M1	Male	trans
cg13868026_IGF2-AS	2.46E-07	2.95E-06	-0.387573175	0.387573175	M1	Male	trans
cg13868026_BHLHA9	2.46E-07	2.95E-06	-0.359474153	0.359474153	M1	Male	trans
cg13868026_NEK2P2	2.46E-07	2.95E-06	-0.207242885	0.207242885	M1	Male	trans
cg13868026_SMSP1	2.46E-07	2.95E-06	-0.502606989	0.502606989	M1	Male	trans
cg13868026_CT45A5	2.46E-07	2.95E-06	-0.200670968	0.200670968	M1	Male	trans
cg13868026_SKP2P1	2.46E-07	2.95E-06	-0.864068328	0.864068328	M1	Male	trans
cg13868026_ENSG00000230432	2.46E-07	2.95E-06	-0.387573175	0.387573175	M1	Male	trans
cg13868026_NDUFS5P2	2.46E-07	2.95E-06	-0.436916061	0.436916061	M1	Male	trans
cg13868026_RNA5SP113	2.46E-07	2.95E-06	-0.263925106	0.263925106	M1	Male	trans
cg13868026_PHOX2B	2.46E-07	2.95E-06	-0.209933569	0.209933569	M1	Male	trans
cg13868026_ENSG00000232897	2.46E-07	2.95E-06	-0.149082383	0.149082383	M1	Male	trans
cg13868026_LINC01114	2.46E-07	2.95E-06	-0.174265471	0.174265471	M1	Male	trans
cg00710456_MYL12BP3	2.46E-07	2.95E-06	-0.766151342	0.766151342	M1	Male	trans
cg25483271_LINC02567	2.46E-07	2.95E-06	-1.066272373	1.066272373	M1	Male	trans
cg03055649_LINC02862	2.46E-07	2.95E-06	-0.700769564	0.700769564	M1	Male	trans
cg22280068_PLAC8L1	2.46E-07	2.95E-06	-0.785636189	0.785636189	M1	Male	trans
cg13180315_RPS24P1	2.46E-07	2.95E-06	0.7893965	0.7893965	M1	Male	trans
cg23792679_ENSG00000234132	2.46E-07	2.95E-06	1.123426438	1.123426438	M1	Male	trans
cg20945531_ENSG00000235537	2.46E-07	2.95E-06	-0.972390326	0.972390326	M1	Male	trans
cg07814260_SLC6A2	2.46E-07	2.95E-06	0.457942747	0.457942747	M1	Male	trans
cg15644305_LPCAT2BP	2.46E-07	2.95E-06	-0.678910266	0.678910266	M1	Male	trans
cg08955483_OR51B4	2.46E-07	2.95E-06	-0.67261939	0.67261939	M1	Male	trans
cg12562232_HOXC9	2.46E-07	2.95E-06	-1.083938604	1.083938604	M1	Male	trans
cg21077610_SNORD115-39	2.46E-07	2.95E-06	-0.34917053	0.34917053	M1	Male	trans
cg22676901_OR51S1	2.46E-07	2.95E-06	-1.077308554	1.077308554	M1	Male	trans
cg22676901_OR4K15	2.46E-07	2.95E-06	-1.077308554	1.077308554	M1	Male	trans
cg22676901_ZNF92P1Y	2.46E-07	2.95E-06	-1.077308554	1.077308554	M1	Male	trans
cg22676901_ENSG00000220918	2.46E-07	2.95E-06	-1.077308554	1.077308554	M1	Male	trans
cg22676901_ENSG00000231489	2.46E-07	2.95E-06	-1.077308554	1.077308554	M1	Male	trans
cg22676901_ENSG00000234448	2.46E-07	2.95E-06	-1.077308554	1.077308554	M1	Male	trans
cg22676901_RPL5P6	2.46E-07	2.95E-06	-0.254869778	0.254869778	M1	Male	trans
cg22676901_LINC01923	2.46E-07	2.95E-06	-0.764609334	0.764609334	M1	Male	trans
cg22676901_MIR202HG	2.46E-07	2.95E-06	-0.722981853	0.722981853	M1	Male	trans
cg22676901_RPL18P11	2.46E-07	2.95E-06	-0.764609334	0.764609334	M1	Male	trans
cg22676901_RNU6-457P	2.46E-07	2.95E-06	-0.967768579	0.967768579	M1	Male	trans
cg22676901_CABP5	2.46E-07	2.95E-06	-0.764609334	0.764609334	M1	Male	trans
cg22676901_SNORA72	2.46E-07	2.95E-06	-0.764609334	0.764609334	M1	Male	trans
cg22676901_ENSG00000225583	2.46E-07	2.95E-06	-0.764609334	0.764609334	M1	Male	trans
cg22676901_RNU6-629P	2.46E-07	2.95E-06	-0.289613336	0.289613336	M1	Male	trans
cg22676901_H3P9	2.46E-07	2.95E-06	-0.489087251	0.489087251	M1	Male	trans
cg22676901_ENSG00000237390	2.46E-07	2.95E-06	-0.329885669	0.329885669	M1	Male	trans
cg22676901_ENSG00000201009	2.46E-07	2.95E-06	-0.626643508	0.626643508	M1	Male	trans
cg14924064_IGLV3-25	2.46E-07	2.95E-06	0.679095076	0.679095076	M1	Male	trans
cg04452065_PNLIPRP3	2.46E-07	2.95E-06	0.629263893	0.629263893	M1	Male	trans
cg06568056_LINC01442	2.46E-07	2.95E-06	0.840926873	0.840926873	M1	Male	trans
cg19597111_GPX6	2.46E-07	2.95E-06	-0.306051637	0.306051637	M1	Male	trans
cg11868136_TPH2	2.46E-07	2.95E-06	-0.483096021	0.483096021	M1	Male	trans
cg09809224_LINC01168	2.46E-07	2.95E-06	-0.53634553	0.53634553	M1	Male	trans
cg02305803_LINC02013	2.46E-07	2.95E-06	-0.839268467	0.839268467	M1	Male	trans
cg06506288_ATAD3C	2.46E-07	2.95E-06	-1.467100244	1.467100244	M1	Male	trans
cg07712892_BMP6	2.46E-07	2.95E-06	-0.449561769	0.449561769	M1	Male	trans
cg02949296_FOSL1	2.46E-07	2.95E-06	-1.643505888	1.643505888	M1	Male	trans
cg13529755_ENSG00000231505	2.46E-07	2.95E-06	0.927694331	0.927694331	M1	Male	trans
cg22720745_LINC01561	2.46E-07	2.95E-06	0.498629661	0.498629661	M1	Male	trans
cg06846895_MROH2A	2.46E-07	2.95E-06	-0.619690222	0.619690222	M1	Male	trans
cg00530579_FCMR	2.46E-07	2.95E-06	-0.690204188	0.690204188	M1	Male	trans
cg03061930_SNORD52	2.46E-07	2.95E-06	-1.002157334	1.002157334	M1	Male	trans
cg06025631_LINC02054	2.46E-07	2.96E-06	0.681027122	0.681027122	M1	Male	trans
cg02950209_ENSG00000228272	2.47E-07	2.96E-06	-0.421456	0.421456	M1	Male	trans
cg00448895_ENSG00000235886	2.47E-07	2.96E-06	0.792383642	0.792383642	M1	Male	trans
cg04678080_CACNG2	2.47E-07	2.96E-06	0.612137069	0.612137069	M1	Male	trans
cg06176987_FCRL5	2.47E-07	2.96E-06	-0.842110431	0.842110431	M1	Male	trans
cg22503024_AICDA	2.47E-07	2.96E-06	-0.953035733	0.953035733	M1	Male	trans
cg19987111_HBE1	2.47E-07	2.96E-06	-0.75140856	0.75140856	M1	Male	trans
cg15113413_BANK1	2.47E-07	2.96E-06	-1.739835102	1.739835102	M1	Male	trans
cg03588513_SYT8	2.47E-07	2.96E-06	-1.253332929	1.253332929	M1	Male	trans
cg02954524_ENSG00000235035	2.47E-07	2.96E-06	-0.949408668	0.949408668	M1	Male	trans
cg10028717_ENSG00000237293	2.47E-07	2.96E-06	0.509820395	0.509820395	M1	Male	trans
cg14938738_SERPINA12	2.47E-07	2.96E-06	-0.201670949	0.201670949	M1	Male	trans
cg07833852_SNORA70	2.47E-07	2.96E-06	-0.610382976	0.610382976	M1	Male	trans
cg02401524_OR13C9	2.47E-07	2.96E-06	-1.096279196	1.096279196	M1	Male	trans
cg24968733_SNORA63	2.47E-07	2.96E-06	-0.684154897	0.684154897	M1	Male	trans
cg18094693_OR5AQ1P	2.47E-07	2.96E-06	-0.290704077	0.290704077	M1	Male	trans
cg18094693_OR6C4	2.47E-07	2.96E-06	-0.025309162	0.025309162	M1	Male	trans
cg13410725_ENSG00000205625	2.47E-07	2.96E-06	-0.633378027	0.633378027	M1	Male	trans
cg16395457_DRP2	2.47E-07	2.96E-06	-0.877978959	0.877978959	M1	Male	trans
cg07295550_TRDJ3	2.47E-07	2.96E-06	-0.49046061	0.49046061	M1	Male	trans
cg10499042_CICP8	2.47E-07	2.96E-06	-1.239428931	1.239428931	M1	Male	trans
cg00305285_GKN1	2.47E-07	2.96E-06	-0.55577459	0.55577459	M1	Male	trans
cg10991855_ARSH	2.47E-07	2.96E-06	-0.671364331	0.671364331	M1	Male	trans
cg13168129_ENSG00000225365	2.47E-07	2.96E-06	0.614872528	0.614872528	M1	Male	trans
cg06738047_GRAMD4P2	2.47E-07	2.96E-06	0.972252069	0.972252069	M1	Male	trans
cg16977073_IGLV6-57	2.47E-07	2.96E-06	-0.922175536	0.922175536	M1	Male	trans
cg14046470_LINC00424	2.47E-07	2.96E-06	-0.480032294	0.480032294	M1	Male	trans
cg04161956_UPF3AP1	2.47E-07	2.96E-06	-0.947167713	0.947167713	M1	Male	trans
cg10028717_ENSG00000227158	2.47E-07	2.96E-06	0.403052274	0.403052274	M1	Male	trans
cg10028717_NDUFS5P3	2.47E-07	2.96E-06	0.692916557	0.692916557	M1	Male	trans
cg10028717_RN7SKP165	2.47E-07	2.96E-06	0.673402512	0.673402512	M1	Male	trans
cg10028717_MED15P5	2.47E-07	2.96E-06	0.692916557	0.692916557	M1	Male	trans
cg10028717_NUP210P2	2.47E-07	2.96E-06	0.692916557	0.692916557	M1	Male	trans
cg10028717_LINC01985	2.47E-07	2.96E-06	0.31457715	0.31457715	M1	Male	trans
cg10028717_GPX5	2.47E-07	2.96E-06	0.31457715	0.31457715	M1	Male	trans
cg10028717_LINC02540	2.47E-07	2.96E-06	0.692916557	0.692916557	M1	Male	trans
cg10028717_TRDN-AS1	2.47E-07	2.96E-06	0.251592589	0.251592589	M1	Male	trans
cg10028717_EEF1A1P36	2.47E-07	2.96E-06	0.621607948	0.621607948	M1	Male	trans
cg10028717_PUDPP3	2.47E-07	2.96E-06	0.388364818	0.388364818	M1	Male	trans
cg10028717_ENSG00000224931	2.47E-07	2.96E-06	0.310803974	0.310803974	M1	Male	trans
cg10028717_ENSG00000230926	2.47E-07	2.96E-06	0.310803974	0.310803974	M1	Male	trans
cg10028717_ENSG00000231922	2.47E-07	2.96E-06	0.232508177	0.232508177	M1	Male	trans
cg10028717_TTTY19	2.47E-07	2.96E-06	0.692916557	0.692916557	M1	Male	trans
cg10028717_ENSG00000232464	2.47E-07	2.96E-06	0.692916557	0.692916557	M1	Male	trans
cg10028717_TTTY18	2.47E-07	2.96E-06	0.1661494	0.1661494	M1	Male	trans
cg10028717_ENSG00000234021	2.47E-07	2.96E-06	0.388364818	0.388364818	M1	Male	trans
cg10028717_ENSG00000236106	2.47E-07	2.96E-06	0.215479081	0.215479081	M1	Male	trans
cg10028717_OFD1P5Y	2.47E-07	2.96E-06	0.692916557	0.692916557	M1	Male	trans
cg10028717_RPL7P13	2.47E-07	2.96E-06	0.692916557	0.692916557	M1	Male	trans
cg10028717_APOA4	2.47E-07	2.96E-06	0.264428314	0.264428314	M1	Male	trans
cg10028717_ENSG00000229418	2.47E-07	2.96E-06	0.211647702	0.211647702	M1	Male	trans
cg10028717_RPL18AP16	2.47E-07	2.96E-06	0.49179083	0.49179083	M1	Male	trans
cg10028717_RN7SKP291	2.47E-07	2.96E-06	0.340600077	0.340600077	M1	Male	trans
cg05676456_ENSG00000203462	2.47E-07	2.96E-06	-0.516558938	0.516558938	M1	Male	trans
cg24952959_GPRC6A	2.47E-07	2.96E-06	0.344999687	0.344999687	M1	Male	trans
cg24952959_KCNH7-AS1	2.47E-07	2.96E-06	0.620187496	0.620187496	M1	Male	trans
cg10811429_ENSG00000231930	2.47E-07	2.96E-06	0.471785547	0.471785547	M1	Male	trans
cg26832639_ENSG00000224469	2.47E-07	2.96E-06	-1.277184391	1.277184391	M1	Male	trans
cg19271242_SLC25A47	2.47E-07	2.96E-06	-0.59342028	0.59342028	M1	Male	trans
cg14398342_ENSG00000230343	2.47E-07	2.96E-06	-0.703192547	0.703192547	M1	Male	trans
cg08087560_HTN1	2.47E-07	2.96E-06	0.416113191	0.416113191	M1	Male	trans
cg12081434_RNA5SP397	2.47E-07	2.96E-06	-0.942292446	0.942292446	M1	Male	trans
cg17097571_LINC01729	2.47E-07	2.96E-06	0.825914173	0.825914173	M1	Male	trans
cg22036614_MIR1272	2.47E-07	2.96E-06	-0.675768255	0.675768255	M1	Male	trans
cg16068431_GRPEL2P2	2.47E-07	2.96E-06	-1.386960765	1.386960765	M1	Male	trans
cg11056334_HEPACAM2	2.47E-07	2.96E-06	-0.427709791	0.427709791	M1	Male	trans
cg24952959_HIGD1AP15	2.47E-07	2.96E-06	0.607935313	0.607935313	M1	Male	trans
cg24605553_ENSG00000229646	2.47E-07	2.96E-06	0.817290745	0.817290745	M1	Male	trans
cg08744069_RPL9P14	2.47E-07	2.96E-06	-0.843159431	0.843159431	M1	Male	trans
cg13856652_ENSG00000237217	2.47E-07	2.96E-06	-1.239931967	1.239931967	M1	Male	trans
cg11223648_ENSG00000213393	2.48E-07	2.97E-06	-0.793082824	0.793082824	M1	Male	trans
cg15633679_Metazoa_SRP	2.48E-07	2.97E-06	-0.701909244	0.701909244	M1	Male	trans
cg13370086_ABCA12	2.48E-07	2.97E-06	-0.982209456	0.982209456	M1	Male	trans
cg24169118_IGHD2-21	2.48E-07	2.97E-06	-0.44253139	0.44253139	M1	Male	trans
cg17969084_C7	2.48E-07	2.97E-06	0.831899046	0.831899046	M1	Male	trans
cg14980177_RBMXL3	2.48E-07	2.97E-06	0.498174605	0.498174605	M1	Male	trans
cg19160975_MIR625	2.48E-07	2.97E-06	0.628454278	0.628454278	M1	Male	trans
cg14267705_CCDC196	2.48E-07	2.97E-06	-1.031734268	1.031734268	M1	Male	trans
cg18180710_BHMT2	2.48E-07	2.97E-06	0.812810944	0.812810944	M1	Male	trans
cg27380499_ENSG00000240535	2.48E-07	2.97E-06	0.485708254	0.485708254	M1	Male	trans
cg00134973_MRPS21P5	2.48E-07	2.97E-06	-0.719289236	0.719289236	M1	Male	trans
cg08662043_MAGEB5	2.48E-07	2.97E-06	-0.461566104	0.461566104	M1	Male	trans
cg08662043_SDCBP2P1	2.48E-07	2.97E-06	-0.278418935	0.278418935	M1	Male	trans
cg01164221_LINC01681	2.48E-07	2.97E-06	-0.596527657	0.596527657	M1	Male	trans
cg20137750_DIO2	2.48E-07	2.97E-06	-0.76226039	0.76226039	M1	Male	trans
cg13817083_RNA5SP372	2.48E-07	2.97E-06	-0.540560891	0.540560891	M1	Male	trans
cg07443778_CTDSPL2P1	2.48E-07	2.97E-06	-0.948709138	0.948709138	M1	Male	trans
cg16977073_KBTBD8	2.48E-07	2.97E-06	-0.824998455	0.824998455	M1	Male	trans
cg17323715_MIR1302-4	2.48E-07	2.97E-06	-0.716178968	0.716178968	M1	Male	trans
cg15255359_RPS23P9	2.48E-07	2.97E-06	-0.717038757	0.717038757	M1	Male	trans
cg19703425_IGHV2-70D	2.48E-07	2.97E-06	-1.772544761	1.772544761	M1	Male	trans
cg04072177_TFDP1P1	2.48E-07	2.97E-06	-1.224235907	1.224235907	M1	Male	trans
cg02345327_TLX2	2.48E-07	2.97E-06	-0.907978222	0.907978222	M1	Male	trans
cg07914385_RPL7P40	2.48E-07	2.97E-06	-0.483863891	0.483863891	M1	Male	trans
cg10295807_OR2T3	2.48E-07	2.97E-06	-0.520860173	0.520860173	M1	Male	trans
cg06696666_ENSG00000177359	2.48E-07	2.97E-06	-1.569151088	1.569151088	M1	Male	trans
cg15335251_MIR548G	2.48E-07	2.97E-06	-0.659210584	0.659210584	M1	Male	trans
cg24289553_HPSE2	2.48E-07	2.97E-06	-0.537652844	0.537652844	M1	Male	trans
cg09221605_OOEP-AS1	2.48E-07	2.97E-06	-0.139513183	0.139513183	M1	Male	trans
cg09221605_NDUFB4P4	2.48E-07	2.97E-06	-0.752552738	0.752552738	M1	Male	trans
cg09221605_UQCRHP4	2.48E-07	2.97E-06	-0.685432179	0.685432179	M1	Male	trans
cg09221605_RNU6-746P	2.48E-07	2.97E-06	-0.685432179	0.685432179	M1	Male	trans
cg09221605_RNU6-145P	2.48E-07	2.97E-06	-0.449022231	0.449022231	M1	Male	trans
cg09221605_NACAP7	2.48E-07	2.97E-06	-0.685432179	0.685432179	M1	Male	trans
cg09221605_VN1R25P	2.48E-07	2.97E-06	-1.008676244	1.008676244	M1	Male	trans
cg09221605_SEPTIN14P1	2.48E-07	2.97E-06	-0.968135041	0.968135041	M1	Male	trans
cg09221605_NACAP2	2.48E-07	2.97E-06	-0.950350387	0.950350387	M1	Male	trans
cg09221605_RNA5SP328	2.48E-07	2.97E-06	-0.339774948	0.339774948	M1	Male	trans
cg09221605_RNU6-1017P	2.48E-07	2.97E-06	-0.61368471	0.61368471	M1	Male	trans
cg09221605_LINC01567	2.48E-07	2.97E-06	-0.685432179	0.685432179	M1	Male	trans
cg09221605_RNU7-97P	2.48E-07	2.97E-06	-0.685432179	0.685432179	M1	Male	trans
cg09221605_KRTAP15-1	2.48E-07	2.97E-06	-0.685432179	0.685432179	M1	Male	trans
cg09221605_KRTAP21-4P	2.48E-07	2.97E-06	-0.685432179	0.685432179	M1	Male	trans
cg09221605_ENSG00000215263	2.48E-07	2.97E-06	-0.297922964	0.297922964	M1	Male	trans
cg09221605_ENSG00000225813	2.48E-07	2.97E-06	-0.844253876	0.844253876	M1	Male	trans
cg09221605_ENSG00000237342	2.48E-07	2.97E-06	-0.685432179	0.685432179	M1	Male	trans
cg09221605_MTND1P28	2.48E-07	2.97E-06	-1.178376446	1.178376446	M1	Male	trans
cg09221605_LINC02049	2.48E-07	2.97E-06	-0.575623686	0.575623686	M1	Male	trans
cg09221605_RNA5SP188	2.48E-07	2.97E-06	-0.836341294	0.836341294	M1	Male	trans
cg09221605_RPL35AP3	2.48E-07	2.97E-06	-1.178376446	1.178376446	M1	Male	trans
cg09221605_MTCO2P31	2.48E-07	2.97E-06	-1.178376446	1.178376446	M1	Male	trans
cg09221605_MIR592	2.48E-07	2.97E-06	-1.178376446	1.178376446	M1	Male	trans
cg09221605_MTATP6P23	2.48E-07	2.97E-06	-1.178376446	1.178376446	M1	Male	trans
cg09221605_LBX1-AS1	2.48E-07	2.97E-06	-0.528554381	0.528554381	M1	Male	trans
cg09221605_OR51A5P	2.48E-07	2.97E-06	-1.178376446	1.178376446	M1	Male	trans
cg09221605_TCEAL4P1	2.48E-07	2.97E-06	-1.178376446	1.178376446	M1	Male	trans
cg09221605_FABP5P4	2.48E-07	2.97E-06	-1.178376446	1.178376446	M1	Male	trans
cg09221605_LINC00404	2.48E-07	2.97E-06	-1.178376446	1.178376446	M1	Male	trans
cg09221605_KRTAP4-8	2.48E-07	2.97E-06	-0.836341294	0.836341294	M1	Male	trans
cg09221605_RNU6-938P	2.48E-07	2.97E-06	-0.528554381	0.528554381	M1	Male	trans
cg09221605_RPL32P31	2.48E-07	2.97E-06	-1.178376446	1.178376446	M1	Male	trans
cg09221605_MIR520A	2.48E-07	2.97E-06	-1.178376446	1.178376446	M1	Male	trans
cg09221605_RPL7P58	2.48E-07	2.97E-06	-0.836341294	0.836341294	M1	Male	trans
cg09221605_ENSG00000219190	2.48E-07	2.97E-06	-1.178376446	1.178376446	M1	Male	trans
cg09221605_ARL5AP1	2.48E-07	2.97E-06	-1.178376446	1.178376446	M1	Male	trans
cg09221605_ENSG00000228194	2.48E-07	2.97E-06	-1.178376446	1.178376446	M1	Male	trans
cg09221605_ENSG00000229603	2.48E-07	2.97E-06	-1.178376446	1.178376446	M1	Male	trans
cg09221605_ENSG00000233379	2.48E-07	2.97E-06	-0.394951595	0.394951595	M1	Male	trans
cg09221605_ENSG00000234108	2.48E-07	2.97E-06	-0.836341294	0.836341294	M1	Male	trans
cg09221605_ENSG00000242162	2.48E-07	2.97E-06	-0.280412786	0.280412786	M1	Male	trans
cg09221605_ENSG00000243620	2.48E-07	2.97E-06	-1.178376446	1.178376446	M1	Male	trans
cg10664162_IGKV1D-17	2.48E-07	2.97E-06	-0.447575993	0.447575993	M1	Male	trans
cg00406188_OR12D3	2.48E-07	2.97E-06	-0.79039101	0.79039101	M1	Male	trans
cg03485681_KRT28	2.48E-07	2.97E-06	-1.286342762	1.286342762	M1	Male	trans
cg25479848_MIR128-2	2.48E-07	2.97E-06	-1.228173346	1.228173346	M1	Male	trans
cg20568108_GAPDHP64	2.48E-07	2.97E-06	-1.648373747	1.648373747	M1	Male	trans
cg20568108_NDUFA3P3	2.48E-07	2.97E-06	-2.087354607	2.087354607	M1	Male	trans
cg06320570_MIR320B1	2.48E-07	2.97E-06	-0.76305496	0.76305496	M1	Male	trans
cg12858518_DPPA3P2	2.48E-07	2.97E-06	-0.644793528	0.644793528	M1	Male	trans
cg01704040_ENSG00000213774	2.48E-07	2.97E-06	-0.426606006	0.426606006	M1	Male	trans
cg22027573_COL11A2	2.48E-07	2.97E-06	-0.812708294	0.812708294	M1	Male	trans
cg06619156_ZNF98	2.48E-07	2.97E-06	-0.732569525	0.732569525	M1	Male	trans
cg02514711_ENSG00000225359	2.48E-07	2.97E-06	0.244268629	0.244268629	M1	Male	trans
cg26486246_RN7SL771P	2.48E-07	2.97E-06	-0.765401611	0.765401611	M1	Male	trans
cg07793432_NRXN3	2.48E-07	2.97E-06	-0.829524571	0.829524571	M1	Male	trans
cg09705401_NLRP4	2.48E-07	2.97E-06	-0.942750185	0.942750185	M1	Male	trans
cg21018156_NWD2	2.48E-07	2.97E-06	-0.4617171	0.4617171	M1	Male	trans
cg20571761_PRKAR2B-AS1	2.48E-07	2.97E-06	-0.514585375	0.514585375	M1	Male	trans
cg02321289_RN7SL497P	2.48E-07	2.97E-06	0.530933822	0.530933822	M1	Male	trans
cg16913250_LINC01427	2.48E-07	2.97E-06	0.378720598	0.378720598	M1	Male	trans
cg04060288_ENSG00000238224	2.48E-07	2.97E-06	-0.96139364	0.96139364	M1	Male	trans
cg08914150_SLC2A7	2.48E-07	2.97E-06	-0.593743114	0.593743114	M1	Male	trans
cg00837832_TSPY2	2.48E-07	2.97E-06	-1.078312261	1.078312261	M1	Male	trans
cg16271481_ENSG00000236770	2.48E-07	2.97E-06	-1.048880112	1.048880112	M1	Male	trans
cg15712577_COL4A3	2.48E-07	2.97E-06	-0.619516831	0.619516831	M1	Male	trans
cg08661992_LINC00707	2.49E-07	2.97E-06	-0.374098743	0.374098743	M1	Male	trans
cg08445957_KRT85	2.49E-07	2.97E-06	-0.704467321	0.704467321	M1	Male	trans
cg06234966_TAB3P1	2.49E-07	2.97E-06	-0.497077223	0.497077223	M1	Male	trans
cg17790037_RNA5SP435	2.49E-07	2.97E-06	0.759498559	0.759498559	M1	Male	trans
cg16105569_MED6P1	2.49E-07	2.97E-06	-1.372381341	1.372381341	M1	Male	trans
cg10295807_RPL26P13	2.49E-07	2.97E-06	-0.680308984	0.680308984	M1	Male	trans
cg20214135_SOX11	2.49E-07	2.97E-06	-0.174481541	0.174481541	M1	Male	trans
cg19408449_RPL17P41	2.49E-07	2.98E-06	-0.404723612	0.404723612	M1	Male	trans
cg27141266_ENSG00000225840	2.49E-07	2.98E-06	-0.501515372	0.501515372	M1	Male	trans
cg17264779_BTG3P1	2.49E-07	2.98E-06	-1.178223419	1.178223419	M1	Male	trans
cg23641366_ATP6V0CP3	2.49E-07	2.98E-06	-1.94282265	1.94282265	M1	Male	trans
cg00811340_ASB18	2.49E-07	2.98E-06	-0.725661382	0.725661382	M1	Male	trans
cg21777436_ALDOAP2	2.49E-07	2.98E-06	-0.590840846	0.590840846	M1	Male	trans
cg24952959_ZNF705G	2.49E-07	2.98E-06	0.392433596	0.392433596	M1	Male	trans
cg06502685_LINC01828	2.49E-07	2.98E-06	-0.382584583	0.382584583	M1	Male	trans
cg06635371_ATP5PBP4	2.49E-07	2.98E-06	0.7096733	0.7096733	M1	Male	trans
cg11056334_MIPOL1	2.49E-07	2.98E-06	-0.458093707	0.458093707	M1	Male	trans
cg16448805_MIR449A	2.49E-07	2.98E-06	-0.765860998	0.765860998	M1	Male	trans
cg02954524_MIR548B	2.49E-07	2.98E-06	-0.6555343	0.6555343	M1	Male	trans
cg14046470_CT47A6	2.49E-07	2.98E-06	-0.360045316	0.360045316	M1	Male	trans
cg01148039_LINC00845	2.49E-07	2.98E-06	-0.475463468	0.475463468	M1	Male	trans
cg26613778_CYCSP5	2.49E-07	2.98E-06	-0.55201552	0.55201552	M1	Male	trans
cg06067437_TRAPPC2P3	2.49E-07	2.98E-06	0.513838663	0.513838663	M1	Male	trans
cg06754924_OR2T5	2.49E-07	2.98E-06	-0.704975516	0.704975516	M1	Male	trans
cg25472353_U3	2.49E-07	2.98E-06	0.378331227	0.378331227	M1	Male	trans
cg09480417_SDAD1P4	2.49E-07	2.98E-06	-1.284794513	1.284794513	M1	Male	trans
cg02149500_SCUBE1-AS1	2.49E-07	2.98E-06	-0.824605778	0.824605778	M1	Male	trans
cg10811429_CCT8L1P	2.49E-07	2.98E-06	0.935293687	0.935293687	M1	Male	trans
cg27380499_SNORD35B	2.49E-07	2.98E-06	0.268214536	0.268214536	M1	Male	trans
cg05154833_CLCA4-AS1	2.49E-07	2.98E-06	-0.652298532	0.652298532	M1	Male	trans
cg04000274_ENSG00000228033	2.49E-07	2.98E-06	-1.392909094	1.392909094	M1	Male	trans
cg16963484_CNR1	2.49E-07	2.98E-06	-0.635942105	0.635942105	M1	Male	trans
cg10568558_TMEM229A	2.49E-07	2.98E-06	-0.6346219	0.6346219	M1	Male	trans
cg14386951_ENSG00000213393	2.49E-07	2.98E-06	0.492963982	0.492963982	M1	Male	trans
cg19703425_DOCK2	2.49E-07	2.98E-06	-1.109512921	1.109512921	M1	Male	trans
cg03570766_RPL10P11	2.49E-07	2.98E-06	-0.807354291	0.807354291	M1	Male	trans
cg06752779_ENSG00000227718	2.49E-07	2.98E-06	-1.149015266	1.149015266	M1	Male	trans
cg09380561_LOXL4	2.49E-07	2.98E-06	-0.558049495	0.558049495	M1	Male	trans
cg14203970_RPS29P23	2.49E-07	2.98E-06	-1.62025074	1.62025074	M1	Male	trans
cg24439232_SLC6A2	2.49E-07	2.98E-06	-0.518803364	0.518803364	M1	Male	trans
cg27278810_SPRR1A	2.49E-07	2.98E-06	0.538009256	0.538009256	M1	Male	trans
cg04025879_HOMER2P2	2.49E-07	2.98E-06	-1.091060947	1.091060947	M1	Male	trans
cg27204205_LRRC63	2.49E-07	2.98E-06	-1.035854136	1.035854136	M1	Male	trans
cg08229224_FAF2P1	2.49E-07	2.98E-06	-0.590873441	0.590873441	M1	Male	trans
cg06884304_MALRD1	2.49E-07	2.98E-06	-1.049632044	1.049632044	M1	Male	trans
cg15712577_RN7SL496P	2.49E-07	2.98E-06	-0.276462104	0.276462104	M1	Male	trans
cg16596598_OR2T2	2.49E-07	2.98E-06	-0.145325852	0.145325852	M1	Male	trans
cg15255359_UPF3AP1	2.49E-07	2.98E-06	-0.817419212	0.817419212	M1	Male	trans
cg11815008_RTBDN	2.49E-07	2.98E-06	-0.294299913	0.294299913	M1	Male	trans
cg16062368_PAX5	2.49E-07	2.98E-06	-1.5476679	1.5476679	M1	Male	trans
cg07474672_ENSG00000217825	2.50E-07	2.98E-06	-0.619572779	0.619572779	M1	Male	trans
cg21400562_RPS8P4	2.50E-07	2.98E-06	-0.785871096	0.785871096	M1	Male	trans
cg21400562_RNU6-1240P	2.50E-07	2.98E-06	-1.239006343	1.239006343	M1	Male	trans
cg21400562_RPL31P13	2.50E-07	2.98E-06	-1.463750351	1.463750351	M1	Male	trans
cg21400562_LINC01247	2.50E-07	2.98E-06	-1.463750351	1.463750351	M1	Male	trans
cg21400562_LINC01795	2.50E-07	2.98E-06	-1.463750351	1.463750351	M1	Male	trans
cg21400562_IGKV1OR2-3	2.50E-07	2.98E-06	-2.062374475	2.062374475	M1	Male	trans
cg21400562_DNAJC17P1	2.50E-07	2.98E-06	-1.463750351	1.463750351	M1	Male	trans
cg21400562_SNRPGP8	2.50E-07	2.98E-06	-0.729243897	0.729243897	M1	Male	trans
cg21400562_RNU2-16P	2.50E-07	2.98E-06	-0.787035899	0.787035899	M1	Male	trans
cg21400562_RNU2-48P	2.50E-07	2.98E-06	-1.199631778	1.199631778	M1	Male	trans
cg21400562_MIR548A1	2.50E-07	2.98E-06	-2.062374475	2.062374475	M1	Male	trans
cg21400562_RPS29P15	2.50E-07	2.98E-06	-2.062374475	2.062374475	M1	Male	trans
cg21400562_RNU1-148P	2.50E-07	2.98E-06	-0.738799409	0.738799409	M1	Male	trans
cg21400562_RPL30P12	2.50E-07	2.98E-06	-2.062374475	2.062374475	M1	Male	trans
cg21400562_MIR1-1HG	2.50E-07	2.98E-06	-1.463750351	1.463750351	M1	Male	trans
cg21400562_ENSG00000220204	2.50E-07	2.98E-06	-2.062374475	2.062374475	M1	Male	trans
cg21400562_RPL19P20	2.50E-07	2.98E-06	-0.847206767	0.847206767	M1	Male	trans
cg21400562_ENSG00000234932	2.50E-07	2.98E-06	-1.199631778	1.199631778	M1	Male	trans
cg21400562_ENSG00000237163	2.50E-07	2.98E-06	-0.847206767	0.847206767	M1	Male	trans
cg21400562_ENSG00000237480	2.50E-07	2.98E-06	-0.904572121	0.904572121	M1	Male	trans
cg05392160_DUSP2	2.50E-07	2.98E-06	-1.145635274	1.145635274	M1	Male	trans
cg16237565_ENSG00000230480	2.50E-07	2.98E-06	-0.665223365	0.665223365	M1	Male	trans
cg17218510_ELFN2	2.50E-07	2.99E-06	-0.911176961	0.911176961	M1	Male	trans
cg02323453_ENSG00000222031	2.50E-07	2.99E-06	0.885747902	0.885747902	M1	Male	trans
cg01354206_ENSG00000224739	2.50E-07	2.99E-06	-0.646337959	0.646337959	M1	Male	trans
cg25994476_ENSG00000238440	2.50E-07	2.99E-06	0.771029518	0.771029518	M1	Male	trans
cg02579022_TRY2P	2.50E-07	2.99E-06	0.563889896	0.563889896	M1	Male	trans
cg14560276_RPS29P12	2.50E-07	2.99E-06	-1.100304759	1.100304759	M1	Male	trans
cg22394530_RN7SL728P	2.50E-07	2.99E-06	-1.05081368	1.05081368	M1	Male	trans
cg18447344_ENSG00000231675	2.50E-07	2.99E-06	-0.682607104	0.682607104	M1	Male	trans
cg27251155_HOXB13	2.50E-07	2.99E-06	-0.886088289	0.886088289	M1	Male	trans
cg00866836_KNOP1P3	2.50E-07	2.99E-06	-0.435835395	0.435835395	M1	Male	trans
cg19757526_OR51G2	2.50E-07	2.99E-06	-0.660511002	0.660511002	M1	Male	trans
cg05395063_ENSG00000226871	2.50E-07	2.99E-06	-0.99526301	0.99526301	M1	Male	trans
cg14655590_NDUFB4P4	2.50E-07	2.99E-06	-0.58518833	0.58518833	M1	Male	trans
cg14655590_UQCRHP4	2.50E-07	2.99E-06	-0.532995087	0.532995087	M1	Male	trans
cg14655590_RNU6-746P	2.50E-07	2.99E-06	-0.532995087	0.532995087	M1	Male	trans
cg14655590_RNU6-145P	2.50E-07	2.99E-06	-0.349161669	0.349161669	M1	Male	trans
cg14655590_NACAP7	2.50E-07	2.99E-06	-0.532995087	0.532995087	M1	Male	trans
cg14655590_VN1R25P	2.50E-07	2.99E-06	-0.784351099	0.784351099	M1	Male	trans
cg14655590_SEPTIN14P1	2.50E-07	2.99E-06	-0.75282608	0.75282608	M1	Male	trans
cg14655590_LBX1-AS1	2.50E-07	2.99E-06	-0.411006219	0.411006219	M1	Male	trans
cg14655590_NACAP2	2.50E-07	2.99E-06	-0.738996655	0.738996655	M1	Male	trans
cg14655590_RNA5SP328	2.50E-07	2.99E-06	-0.264210499	0.264210499	M1	Male	trans
cg14655590_RNU6-1017P	2.50E-07	2.99E-06	-0.477203939	0.477203939	M1	Male	trans
cg14655590_LINC01567	2.50E-07	2.99E-06	-0.532995087	0.532995087	M1	Male	trans
cg14655590_RNU7-97P	2.50E-07	2.99E-06	-0.532995087	0.532995087	M1	Male	trans
cg14655590_RNU6-938P	2.50E-07	2.99E-06	-0.411006219	0.411006219	M1	Male	trans
cg14655590_KRTAP15-1	2.50E-07	2.99E-06	-0.532995087	0.532995087	M1	Male	trans
cg14655590_KRTAP21-4P	2.50E-07	2.99E-06	-0.532995087	0.532995087	M1	Male	trans
cg14655590_Y_RNA	2.50E-07	2.99E-06	-0.450806183	0.450806183	M1	Male	trans
cg14655590_ENSG00000215263	2.50E-07	2.99E-06	-0.231666212	0.231666212	M1	Male	trans
cg14655590_ENSG00000225813	2.50E-07	2.99E-06	-0.656495539	0.656495539	M1	Male	trans
cg14655590_ENSG00000237342	2.50E-07	2.99E-06	-0.532995087	0.532995087	M1	Male	trans
cg14655590_ENSG00000242162	2.50E-07	2.99E-06	-0.21805022	0.21805022	M1	Male	trans
cg14655590_MTND1P28	2.50E-07	2.99E-06	-0.916310724	0.916310724	M1	Male	trans
cg14655590_LINC02049	2.50E-07	2.99E-06	-0.447607518	0.447607518	M1	Male	trans
cg14655590_RNA5SP188	2.50E-07	2.99E-06	-0.650342681	0.650342681	M1	Male	trans
cg14655590_OOEP-AS1	2.50E-07	2.99E-06	-0.108486066	0.108486066	M1	Male	trans
cg14655590_RPL35AP3	2.50E-07	2.99E-06	-0.916310724	0.916310724	M1	Male	trans
cg14655590_MTCO2P31	2.50E-07	2.99E-06	-0.916310724	0.916310724	M1	Male	trans
cg14655590_MIR592	2.50E-07	2.99E-06	-0.916310724	0.916310724	M1	Male	trans
cg14655590_MTATP6P23	2.50E-07	2.99E-06	-0.916310724	0.916310724	M1	Male	trans
cg14655590_OR51A5P	2.50E-07	2.99E-06	-0.916310724	0.916310724	M1	Male	trans
cg14655590_TCEAL4P1	2.50E-07	2.99E-06	-0.916310724	0.916310724	M1	Male	trans
cg14655590_FABP5P4	2.50E-07	2.99E-06	-0.916310724	0.916310724	M1	Male	trans
cg14655590_LINC00404	2.50E-07	2.99E-06	-0.916310724	0.916310724	M1	Male	trans
cg14655590_KRTAP4-8	2.50E-07	2.99E-06	-0.650342681	0.650342681	M1	Male	trans
cg14655590_RPL32P31	2.50E-07	2.99E-06	-0.916310724	0.916310724	M1	Male	trans
cg14655590_MIR520A	2.50E-07	2.99E-06	-0.916310724	0.916310724	M1	Male	trans
cg14655590_RPL7P58	2.50E-07	2.99E-06	-0.650342681	0.650342681	M1	Male	trans
cg14655590_ENSG00000219190	2.50E-07	2.99E-06	-0.916310724	0.916310724	M1	Male	trans
cg14655590_ARL5AP1	2.50E-07	2.99E-06	-0.916310724	0.916310724	M1	Male	trans
cg14655590_ENSG00000228194	2.50E-07	2.99E-06	-0.916310724	0.916310724	M1	Male	trans
cg14655590_ENSG00000229603	2.50E-07	2.99E-06	-0.916310724	0.916310724	M1	Male	trans
cg14655590_ENSG00000234108	2.50E-07	2.99E-06	-0.650342681	0.650342681	M1	Male	trans
cg14655590_ENSG00000243620	2.50E-07	2.99E-06	-0.916310724	0.916310724	M1	Male	trans
cg14655590_ENSG00000233379	2.50E-07	2.99E-06	-0.307116103	0.307116103	M1	Male	trans
cg02399454_AMY2A	2.50E-07	2.99E-06	-0.317438295	0.317438295	M1	Male	trans
cg21903920_LINC01985	2.50E-07	2.99E-06	-0.41930364	0.41930364	M1	Male	trans
cg21903920_GPX5	2.50E-07	2.99E-06	-0.41930364	0.41930364	M1	Male	trans
cg21903920_NDUFS5P3	2.50E-07	2.99E-06	-0.923596754	0.923596754	M1	Male	trans
cg21903920_RN7SKP165	2.50E-07	2.99E-06	-0.897586251	0.897586251	M1	Male	trans
cg21903920_RPL7P13	2.50E-07	2.99E-06	-0.923596754	0.923596754	M1	Male	trans
cg21903920_MED15P5	2.50E-07	2.99E-06	-0.923596754	0.923596754	M1	Male	trans
cg21903920_NUP210P2	2.50E-07	2.99E-06	-0.923596754	0.923596754	M1	Male	trans
cg21903920_LINC02540	2.50E-07	2.99E-06	-0.923596754	0.923596754	M1	Male	trans
cg21903920_TRDN-AS1	2.50E-07	2.99E-06	-0.335350767	0.335350767	M1	Male	trans
cg21903920_EEF1A1P36	2.50E-07	2.99E-06	-0.828548657	0.828548657	M1	Male	trans
cg21903920_APOA4	2.50E-07	2.99E-06	-0.352459658	0.352459658	M1	Male	trans
cg21903920_PUDPP3	2.50E-07	2.99E-06	-0.517656104	0.517656104	M1	Male	trans
cg21903920_ENSG00000224931	2.50E-07	2.99E-06	-0.414274329	0.414274329	M1	Male	trans
cg21903920_ENSG00000227158	2.50E-07	2.99E-06	-0.537233189	0.537233189	M1	Male	trans
cg21903920_ENSG00000229418	2.50E-07	2.99E-06	-0.28210775	0.28210775	M1	Male	trans
cg21903920_ENSG00000230926	2.50E-07	2.99E-06	-0.414274329	0.414274329	M1	Male	trans
cg21903920_ENSG00000231922	2.50E-07	2.99E-06	-0.309912926	0.309912926	M1	Male	trans
cg21903920_TTTY19	2.50E-07	2.99E-06	-0.923596754	0.923596754	M1	Male	trans
cg21903920_ENSG00000232464	2.50E-07	2.99E-06	-0.923596754	0.923596754	M1	Male	trans
cg21903920_TTTY18	2.50E-07	2.99E-06	-0.221462519	0.221462519	M1	Male	trans
cg21903920_ENSG00000234021	2.50E-07	2.99E-06	-0.517656104	0.517656104	M1	Male	trans
cg21903920_ENSG00000236106	2.50E-07	2.99E-06	-0.28721464	0.28721464	M1	Male	trans
cg21903920_RPL18AP16	2.50E-07	2.99E-06	-0.65551387	0.65551387	M1	Male	trans
cg21903920_OFD1P5Y	2.50E-07	2.99E-06	-0.923596754	0.923596754	M1	Male	trans
cg21903920_RN7SKP291	2.50E-07	2.99E-06	-0.45398991	0.45398991	M1	Male	trans
cg19483581_ENSG00000233778	2.50E-07	2.99E-06	-0.838984641	0.838984641	M1	Male	trans
cg09880331_IQCF3	2.50E-07	2.99E-06	-0.918155742	0.918155742	M1	Male	trans
cg24711324_RNU6-560P	2.50E-07	2.99E-06	-0.331072515	0.331072515	M1	Male	trans
cg18778401_TRBV4-2	2.50E-07	2.99E-06	1.040879958	1.040879958	M1	Male	trans
cg02080116_ENSG00000243122	2.50E-07	2.99E-06	-0.78045107	0.78045107	M1	Male	trans
cg25979180_ENSG00000213414	2.50E-07	2.99E-06	-1.637898056	1.637898056	M1	Male	trans
cg14267705_RNU6-987P	2.50E-07	2.99E-06	-0.877386247	0.877386247	M1	Male	trans
cg16672940_R3HDML	2.50E-07	2.99E-06	-1.335951607	1.335951607	M1	Male	trans
cg17896927_ENSG00000235546	2.50E-07	2.99E-06	0.695921121	0.695921121	M1	Male	trans
cg15374032_DPP4	2.50E-07	2.99E-06	-0.830989143	0.830989143	M1	Male	trans
cg17551702_ENSG00000223719	2.50E-07	2.99E-06	-0.969890707	0.969890707	M1	Male	trans
cg14867071_KCNH7-AS1	2.50E-07	2.99E-06	0.769434772	0.769434772	M1	Male	trans
cg19703425_RPL12P25	2.50E-07	2.99E-06	-1.604512892	1.604512892	M1	Male	trans
cg09705401_SERPINA9	2.50E-07	2.99E-06	-0.944351079	0.944351079	M1	Male	trans
cg20820810_ENSG00000236372	2.50E-07	2.99E-06	-0.756772181	0.756772181	M1	Male	trans
cg18343899_SERPINA9	2.50E-07	2.99E-06	-1.709105999	1.709105999	M1	Male	trans
cg00760733_ITPRID1	2.50E-07	2.99E-06	0.733672985	0.733672985	M1	Male	trans
cg27030245_ASS1P9	2.50E-07	2.99E-06	0.326309215	0.326309215	M1	Male	trans
cg03480243_ENSG00000213296	2.50E-07	2.99E-06	-0.511592232	0.511592232	M1	Male	trans
cg21888978_ABCC8	2.50E-07	2.99E-06	-0.610666794	0.610666794	M1	Male	trans
cg04525308_RNU6-858P	2.50E-07	2.99E-06	-1.132748804	1.132748804	M1	Male	trans
cg01588993_ZNF70P1	2.50E-07	2.99E-06	-0.665308303	0.665308303	M1	Male	trans
cg07330196_LINC01839	2.50E-07	2.99E-06	-0.981718444	0.981718444	M1	Male	trans
cg20695805_ENSG00000235021	2.50E-07	2.99E-06	0.662523719	0.662523719	M1	Male	trans
cg11868136_ENSG00000227101	2.50E-07	2.99E-06	-0.555544623	0.555544623	M1	Male	trans
cg07830906_MAGEA2B	2.50E-07	2.99E-06	-1.03355727	1.03355727	M1	Male	trans
cg15488978_ENSG00000225341	2.50E-07	2.99E-06	-0.744008938	0.744008938	M1	Male	trans
cg22714776_DDX3P2	2.50E-07	2.99E-06	-0.725786165	0.725786165	M1	Male	trans
cg14357008_HPGDS	2.50E-07	2.99E-06	-0.674014973	0.674014973	M1	Male	trans
cg15622619_RNU6-462P	2.50E-07	2.99E-06	-1.109297657	1.109297657	M1	Male	trans
cg17106653_IGHV3-11	2.51E-07	2.99E-06	1.427966295	1.427966295	M1	Male	trans
cg04060288_MSH4	2.51E-07	2.99E-06	-1.196381012	1.196381012	M1	Male	trans
cg23691743_GOLGA8UP	2.51E-07	2.99E-06	-0.928406124	0.928406124	M1	Male	trans
cg13370086_ENSG00000180458	2.51E-07	2.99E-06	-1.000516233	1.000516233	M1	Male	trans
cg12938017_TRBV24OR9-2	2.51E-07	2.99E-06	0.5880289	0.5880289	M1	Male	trans
cg16143544_ENSG00000238295	2.51E-07	2.99E-06	-0.490963875	0.490963875	M1	Male	trans
cg26174736_ETDB	2.51E-07	2.99E-06	-1.143216686	1.143216686	M1	Male	trans
cg17947922_SNORD52	2.51E-07	2.99E-06	-0.932283917	0.932283917	M1	Male	trans
cg02411429_DCAF12L2	2.51E-07	2.99E-06	-0.49970968	0.49970968	M1	Male	trans
cg27251155_ENSG00000236098	2.51E-07	2.99E-06	-0.879411249	0.879411249	M1	Male	trans
cg25198316_HOXA11-AS	2.51E-07	2.99E-06	-0.863674564	0.863674564	M1	Male	trans
cg14513900_SOX1	2.51E-07	2.99E-06	-0.517820873	0.517820873	M1	Male	trans
cg14246227_UBE2DNL	2.51E-07	2.99E-06	-0.663707415	0.663707415	M1	Male	trans
cg07688291_ZFAT	2.51E-07	2.99E-06	-1.309163495	1.309163495	M1	Male	trans
cg20375654_OR4C5	2.51E-07	2.99E-06	-1.103312012	1.103312012	M1	Male	trans
cg11425656_CSH2	2.51E-07	2.99E-06	-0.542954468	0.542954468	M1	Male	trans
cg27380499_CCDC162P	2.51E-07	3.00E-06	0.545138683	0.545138683	M1	Male	trans
cg04525308_CDKL4	2.51E-07	3.00E-06	-1.132027586	1.132027586	M1	Male	trans
cg14924064_ENSG00000223870	2.51E-07	3.00E-06	0.942488677	0.942488677	M1	Male	trans
cg14924064_RN7SL666P	2.51E-07	3.00E-06	0.710131497	0.710131497	M1	Male	trans
cg03005781_ENSG00000228940	2.51E-07	3.00E-06	-1.468015912	1.468015912	M1	Male	trans
cg14579235_RPL7P36	2.51E-07	3.00E-06	-0.590320876	0.590320876	M1	Male	trans
cg05884167_BRDT	2.51E-07	3.00E-06	-0.302143783	0.302143783	M1	Male	trans
cg00504535_SNORA73	2.51E-07	3.00E-06	-0.294152383	0.294152383	M1	Male	trans
cg24952959_C9	2.51E-07	3.00E-06	0.536773385	0.536773385	M1	Male	trans
cg01861555_ENSG00000237321	2.51E-07	3.00E-06	-3.058872626	3.058872626	M1	Male	trans
cg09828310_HSFY2	2.51E-07	3.00E-06	-0.600611622	0.600611622	M1	Male	trans
cg09828310_HSFY1	2.51E-07	3.00E-06	-0.600611622	0.600611622	M1	Male	trans
cg15976390_SLC17A7	2.51E-07	3.00E-06	-0.691704863	0.691704863	M1	Male	trans
cg24014805_RNU6-865P	2.51E-07	3.00E-06	-0.832681554	0.832681554	M1	Male	trans
cg15429715_GC	2.51E-07	3.00E-06	-0.660917053	0.660917053	M1	Male	trans
cg23877043_MIR607	2.51E-07	3.00E-06	-0.596602538	0.596602538	M1	Male	trans
cg03566291_BTG3P1	2.51E-07	3.00E-06	-0.869202406	0.869202406	M1	Male	trans
cg06635371_LINC01857	2.51E-07	3.00E-06	0.814262616	0.814262616	M1	Male	trans
cg20983125_ENSG00000225963	2.51E-07	3.00E-06	-0.578138803	0.578138803	M1	Male	trans
cg11921348_GPX6	2.51E-07	3.00E-06	-0.269308514	0.269308514	M1	Male	trans
cg06373377_RAC1P5	2.51E-07	3.00E-06	-0.739845013	0.739845013	M1	Male	trans
cg13806489_SPRR4	2.51E-07	3.00E-06	-0.528611947	0.528611947	M1	Male	trans
cg17380533_OR8D1	2.51E-07	3.00E-06	-0.045123005	0.045123005	M1	Male	trans
cg02902649_PTMAP4	2.51E-07	3.00E-06	-0.36064946	0.36064946	M1	Male	trans
cg19653415_IGKV2D-29	2.51E-07	3.00E-06	-1.516604845	1.516604845	M1	Male	trans
cg16064295_PRLR	2.51E-07	3.00E-06	-0.605295007	0.605295007	M1	Male	trans
cg01269575_RNU6-1286P	2.51E-07	3.00E-06	-0.913235325	0.913235325	M1	Male	trans
cg12938017_MIR554	2.51E-07	3.00E-06	0.689469523	0.689469523	M1	Male	trans
cg23634134_MTND4LP1	2.51E-07	3.00E-06	0.54115377	0.54115377	M1	Male	trans
cg14513900_POU4F2	2.51E-07	3.00E-06	-0.592171887	0.592171887	M1	Male	trans
cg15658784_RPL21P126	2.51E-07	3.00E-06	0.406648065	0.406648065	M1	Male	trans
cg23011666_MIR1302-3	2.51E-07	3.00E-06	-0.948080517	0.948080517	M1	Male	trans
cg02514711_ENSG00000225087	2.51E-07	3.00E-06	0.337054159	0.337054159	M1	Male	trans
cg09201130_ENSG00000224330	2.51E-07	3.00E-06	1.155915089	1.155915089	M1	Male	trans
cg10958924_RPL7P44	2.51E-07	3.00E-06	0.364115144	0.364115144	M1	Male	trans
cg09391279_REEP1	2.51E-07	3.00E-06	-0.927051998	0.927051998	M1	Male	trans
cg16255663_OR2AT4	2.51E-07	3.00E-06	-0.073002726	0.073002726	M1	Male	trans
cg05260346_RNU6-1204P	2.51E-07	3.00E-06	-0.441490058	0.441490058	M1	Male	trans
cg19932577_ICAM1	2.51E-07	3.00E-06	-0.722911598	0.722911598	M1	Male	trans
cg00516582_RFPL2	2.51E-07	3.00E-06	-0.882578183	0.882578183	M1	Male	trans
cg24332330_ENSG00000234921	2.51E-07	3.00E-06	-0.411960503	0.411960503	M1	Male	trans
cg13370086_GSTA4	2.51E-07	3.00E-06	-0.976207795	0.976207795	M1	Male	trans
cg04025879_RN7SL632P	2.51E-07	3.00E-06	-0.961187538	0.961187538	M1	Male	trans
cg07833852_ENSG00000235583	2.51E-07	3.00E-06	-0.527376368	0.527376368	M1	Male	trans
cg17733601_ENSG00000228957	2.52E-07	3.00E-06	-0.665465031	0.665465031	M1	Male	trans
cg07833852_OR13C9	2.52E-07	3.00E-06	-0.622430106	0.622430106	M1	Male	trans
cg03570766_RPS4XP4	2.52E-07	3.00E-06	-0.957503565	0.957503565	M1	Male	trans
cg16582255_SLC6A1	2.52E-07	3.00E-06	-0.573902145	0.573902145	M1	Male	trans
cg10568558_KLF2P4	2.52E-07	3.00E-06	-1.504652225	1.504652225	M1	Male	trans
cg27112748_LL22NC01-81G9.3	2.52E-07	3.00E-06	-0.355554641	0.355554641	M1	Male	trans
cg19408449_RAB1AP1	2.52E-07	3.00E-06	-0.515903023	0.515903023	M1	Male	trans
cg22280068_ENSG00000226329	2.52E-07	3.00E-06	-0.882458285	0.882458285	M1	Male	trans
cg03485681_FGFR3P1	2.52E-07	3.00E-06	-1.634967469	1.634967469	M1	Male	trans
cg13128244_CHAT	2.52E-07	3.00E-06	-0.135914159	0.135914159	M1	Male	trans
cg12877532_AADACL4	2.52E-07	3.00E-06	-0.796912403	0.796912403	M1	Male	trans
cg24855134_GGCTP3	2.52E-07	3.00E-06	-0.896706748	0.896706748	M1	Male	trans
cg02858625_KIF25-AS1	2.52E-07	3.00E-06	-0.694374718	0.694374718	M1	Male	trans
cg01373687_RN7SKP264	2.52E-07	3.00E-06	-0.431108498	0.431108498	M1	Male	trans
cg03179052_HMGB1P1	2.52E-07	3.00E-06	-1.739492612	1.739492612	M1	Male	trans
cg07830906_GAPDHP29	2.52E-07	3.00E-06	-0.924844491	0.924844491	M1	Male	trans
cg07830906_OR10J6P	2.52E-07	3.00E-06	-0.731699202	0.731699202	M1	Male	trans
cg07830906_HOXD4	2.52E-07	3.00E-06	-0.731699202	0.731699202	M1	Male	trans
cg07830906_LINC01621	2.52E-07	3.00E-06	-0.468036075	0.468036075	M1	Male	trans
cg07830906_PIP5K1P2	2.52E-07	3.00E-06	-0.731699202	0.731699202	M1	Male	trans
cg07830906_MYL6P3	2.52E-07	3.00E-06	-0.731699202	0.731699202	M1	Male	trans
cg07830906_RPL21P92	2.52E-07	3.00E-06	-0.731699202	0.731699202	M1	Male	trans
cg07830906_FGF21	2.52E-07	3.00E-06	-1.003029942	1.003029942	M1	Male	trans
cg07830906_MAGEA6	2.52E-07	3.00E-06	-1.030939296	1.030939296	M1	Male	trans
cg07830906_ENSG00000216519	2.52E-07	3.00E-06	-0.55849728	0.55849728	M1	Male	trans
cg07830906_ENSG00000230226	2.52E-07	3.00E-06	-0.341857417	0.341857417	M1	Male	trans
cg07830906_ENSG00000231189	2.52E-07	3.00E-06	-0.691863441	0.691863441	M1	Male	trans
cg07830906_ENSG00000235756	2.52E-07	3.00E-06	-0.924844491	0.924844491	M1	Male	trans
cg07830906_DNAJC5G	2.52E-07	3.00E-06	-1.030939296	1.030939296	M1	Male	trans
cg07830906_HOXD10	2.52E-07	3.00E-06	-1.030939296	1.030939296	M1	Male	trans
cg07830906_RNU1-133P	2.52E-07	3.00E-06	-0.559171551	0.559171551	M1	Male	trans
cg07830906_LINC00608	2.52E-07	3.00E-06	-1.030939296	1.030939296	M1	Male	trans
cg07830906_FRG2	2.52E-07	3.00E-06	-0.393423331	0.393423331	M1	Male	trans
cg07830906_MAS1LP1	2.52E-07	3.00E-06	-1.030939296	1.030939296	M1	Male	trans
cg07830906_HOXC13	2.52E-07	3.00E-06	-0.980215574	0.980215574	M1	Male	trans
cg07830906_HMGN2P39	2.52E-07	3.00E-06	-1.030939296	1.030939296	M1	Male	trans
cg07830906_HSP90AB6P	2.52E-07	3.00E-06	-1.030939296	1.030939296	M1	Male	trans
cg07830906_SNORD115-27	2.52E-07	3.00E-06	-0.526006645	0.526006645	M1	Male	trans
cg07830906_GTF3C6P1	2.52E-07	3.00E-06	-1.030939296	1.030939296	M1	Male	trans
cg07830906_MAGEA3	2.52E-07	3.00E-06	-1.030939296	1.030939296	M1	Male	trans
cg07830906_ENSG00000226141	2.52E-07	3.00E-06	-0.508020342	0.508020342	M1	Male	trans
cg07830906_ENSG00000228496	2.52E-07	3.00E-06	-1.030939296	1.030939296	M1	Male	trans
cg07830906_ENSG00000231714	2.52E-07	3.00E-06	-0.521294349	0.521294349	M1	Male	trans
cg07830906_ENSG00000233031	2.52E-07	3.00E-06	-1.030939296	1.030939296	M1	Male	trans
cg07830906_RPL21P133	2.52E-07	3.00E-06	-1.030939296	1.030939296	M1	Male	trans
cg07830906_ENSG00000243016	2.52E-07	3.00E-06	-1.030939296	1.030939296	M1	Male	trans
cg07830906_SLC18A3	2.52E-07	3.00E-06	-0.163251634	0.163251634	M1	Male	trans
cg07830906_FRG2B	2.52E-07	3.00E-06	-0.16574482	0.16574482	M1	Male	trans
cg27455098_WASF5P	2.52E-07	3.00E-06	-0.796543286	0.796543286	M1	Male	trans
cg08024174_RN7SKP221	2.52E-07	3.00E-06	-0.660224639	0.660224639	M1	Male	trans
cg11086960_ABCG2	2.52E-07	3.00E-06	-0.957390596	0.957390596	M1	Male	trans
cg16711084_KRT17P4	2.52E-07	3.00E-06	-0.151430447	0.151430447	M1	Male	trans
cg00773700_RNA5SP225	2.52E-07	3.00E-06	-0.788084621	0.788084621	M1	Male	trans
cg16143544_ENSG00000212517	2.52E-07	3.00E-06	-0.342363982	0.342363982	M1	Male	trans
cg23291158_LIPM	2.52E-07	3.00E-06	-0.579162558	0.579162558	M1	Male	trans
cg15487521_TTTY12	2.52E-07	3.00E-06	-0.545159865	0.545159865	M1	Male	trans
cg17337670_SSX5	2.52E-07	3.01E-06	-1.031857972	1.031857972	M1	Male	trans
cg02562282_MTND3P9	2.52E-07	3.01E-06	-1.022182017	1.022182017	M1	Male	trans
cg15977002_IGHV3-43	2.52E-07	3.01E-06	-0.823072947	0.823072947	M1	Male	trans
cg07264993_CDK6	2.52E-07	3.01E-06	-0.63725247	0.63725247	M1	Male	trans
cg20237815_ENSG00000228587	2.52E-07	3.01E-06	-0.486692873	0.486692873	M1	Male	trans
cg17299636_SOX8	2.52E-07	3.01E-06	-1.244955218	1.244955218	M1	Male	trans
cg09661733_OR51A8P	2.52E-07	3.01E-06	-0.581023187	0.581023187	M1	Male	trans
cg09854717_U3	2.52E-07	3.01E-06	-0.935863765	0.935863765	M1	Male	trans
cg17106653_RN7SKP110	2.52E-07	3.01E-06	1.008172367	1.008172367	M1	Male	trans
cg13229245_RNU6-106P	2.52E-07	3.01E-06	0.427132977	0.427132977	M1	Male	trans
cg22263704_ZNF25-DT	2.52E-07	3.01E-06	-0.730181047	0.730181047	M1	Male	trans
cg09799441_RN7SL51P	2.52E-07	3.01E-06	-0.50461765	0.50461765	M1	Male	trans
cg16711983_DMBT1L1	2.52E-07	3.01E-06	-0.897342705	0.897342705	M1	Male	trans
cg11270687_ENSG00000238854	2.52E-07	3.01E-06	-0.924233065	0.924233065	M1	Male	trans
cg02949296_ENSG00000235070	2.52E-07	3.01E-06	-1.817762882	1.817762882	M1	Male	trans
cg04678080_OTOG	2.52E-07	3.01E-06	0.68082823	0.68082823	M1	Male	trans
cg10659736_ENSG00000226592	2.52E-07	3.01E-06	-0.926215856	0.926215856	M1	Male	trans
cg09016236_ENSG00000231559	2.52E-07	3.01E-06	-0.78195681	0.78195681	M1	Male	trans
cg08704974_NCF4-AS1	2.52E-07	3.01E-06	1.028389453	1.028389453	M1	Male	trans
cg04060288_KRTAP19-8	2.52E-07	3.01E-06	-0.615746955	0.615746955	M1	Male	trans
cg09926728_MIR548P	2.53E-07	3.01E-06	-0.650416863	0.650416863	M1	Male	trans
cg08012663_LTF	2.53E-07	3.01E-06	-0.582006672	0.582006672	M1	Male	trans
cg03167407_NSG2	2.53E-07	3.01E-06	-0.839216394	0.839216394	M1	Male	trans
cg03591123_ZNF80	2.53E-07	3.01E-06	-0.465368171	0.465368171	M1	Male	trans
cg23005102_RNU4-55P	2.53E-07	3.01E-06	-0.747606142	0.747606142	M1	Male	trans
cg22280068_DAZL	2.53E-07	3.01E-06	-1.167689179	1.167689179	M1	Male	trans
cg05073233_MUC21	2.53E-07	3.01E-06	1.312114876	1.312114876	M1	Male	trans
cg16963484_ENSG00000227498	2.53E-07	3.01E-06	-0.606034772	0.606034772	M1	Male	trans
cg02411429_SLC5A7	2.53E-07	3.01E-06	-0.68326839	0.68326839	M1	Male	trans
cg14046470_PDE8B	2.53E-07	3.02E-06	-0.52827615	0.52827615	M1	Male	trans
cg04000274_SAR1AP4	2.53E-07	3.02E-06	-1.423175729	1.423175729	M1	Male	trans
cg00268443_DPP6	2.53E-07	3.02E-06	-0.329886313	0.329886313	M1	Male	trans
cg13160884_UGT3A1	2.53E-07	3.02E-06	-0.511623046	0.511623046	M1	Male	trans
cg04243292_ENSG00000233712	2.53E-07	3.02E-06	-0.634758644	0.634758644	M1	Male	trans
cg08056069_LINC01681	2.53E-07	3.02E-06	0.861016754	0.861016754	M1	Male	trans
cg11425656_RN7SL18P	2.53E-07	3.02E-06	-0.242865718	0.242865718	M1	Male	trans
cg24605553_CCR4	2.53E-07	3.02E-06	0.43883998	0.43883998	M1	Male	trans
cg14357008_RNU6-11P	2.53E-07	3.02E-06	-0.678668202	0.678668202	M1	Male	trans
cg06635371_IGLV7-43	2.53E-07	3.02E-06	0.677019331	0.677019331	M1	Male	trans
cg27384070_ART2BP	2.53E-07	3.02E-06	-0.699790559	0.699790559	M1	Male	trans
cg22027573_ENSG00000228142	2.53E-07	3.02E-06	-0.7632215	0.7632215	M1	Male	trans
cg25588120_LINC02541	2.53E-07	3.02E-06	-0.461335536	0.461335536	M1	Male	trans
cg08894365_SV2A	2.53E-07	3.02E-06	-0.799976728	0.799976728	M1	Male	trans
cg20592123_MOGAT2	2.53E-07	3.02E-06	0.746893375	0.746893375	M1	Male	trans
cg03184037_DLEC1P1	2.53E-07	3.02E-06	0.342059657	0.342059657	M1	Male	trans
cg17324671_ENSG00000240518	2.53E-07	3.02E-06	-0.586279	0.586279	M1	Male	trans
cg05056349_ENSG00000223754	2.53E-07	3.02E-06	0.78640468	0.78640468	M1	Male	trans
cg05207347_ENSG00000243008	2.53E-07	3.02E-06	-0.423885106	0.423885106	M1	Male	trans
cg01665243_ENSG00000226079	2.53E-07	3.02E-06	1.05421772	1.05421772	M1	Male	trans
cg10959048_C1orf162	2.53E-07	3.02E-06	-1.135193029	1.135193029	M1	Male	trans
cg14335687_ENSG00000216307	2.53E-07	3.02E-06	-0.57789152	0.57789152	M1	Male	trans
cg21641834_PMS2P12	2.53E-07	3.02E-06	-0.914394624	0.914394624	M1	Male	trans
cg20426275_ATXN8OS	2.53E-07	3.02E-06	-1.120719572	1.120719572	M1	Male	trans
cg17839232_LINC01880	2.53E-07	3.02E-06	-0.458772624	0.458772624	M1	Male	trans
cg17348378_GRAMD4P2	2.53E-07	3.02E-06	-1.009858394	1.009858394	M1	Male	trans
cg09739726_ENSG00000241961	2.53E-07	3.02E-06	-0.565431525	0.565431525	M1	Male	trans
cg24413597_CLCA1	2.54E-07	3.02E-06	-0.425985226	0.425985226	M1	Male	trans
cg17896072_CD27	2.54E-07	3.02E-06	-0.739382624	0.739382624	M1	Male	trans
cg04518477_MRPL45P1	2.54E-07	3.02E-06	0.511032805	0.511032805	M1	Male	trans
cg00766664_KIR2DP1	2.54E-07	3.02E-06	-1.180233973	1.180233973	M1	Male	trans
cg04684504_ENSG00000234503	2.54E-07	3.02E-06	0.493477247	0.493477247	M1	Male	trans
cg17146522_LINC01168	2.54E-07	3.02E-06	-0.931204718	0.931204718	M1	Male	trans
cg17146522_KCNK18	2.54E-07	3.02E-06	-0.97022714	0.97022714	M1	Male	trans
cg22134139_PARP4P1	2.54E-07	3.02E-06	-1.031306554	1.031306554	M1	Male	trans
cg27465654_CCDC144A	2.54E-07	3.02E-06	0.346019762	0.346019762	M1	Male	trans
cg18323824_ENSG00000232361	2.54E-07	3.02E-06	-0.762032949	0.762032949	M1	Male	trans
cg26075213_ENSG00000200288	2.54E-07	3.02E-06	-0.533718221	0.533718221	M1	Male	trans
cg10499042_ENSG00000223602	2.54E-07	3.02E-06	-0.919767033	0.919767033	M1	Male	trans
cg11444278_LINC02032	2.54E-07	3.02E-06	0.647986576	0.647986576	M1	Male	trans
cg17158894_RHAG	2.54E-07	3.03E-06	-1.14968555	1.14968555	M1	Male	trans
cg25947301_HRH4	2.54E-07	3.03E-06	-0.678411961	0.678411961	M1	Male	trans
cg09919756_LINC02667	2.54E-07	3.03E-06	-0.540404454	0.540404454	M1	Male	trans
cg21011721_OR2W3	2.54E-07	3.03E-06	-0.531322987	0.531322987	M1	Male	trans
cg20599295_RNU6-1105P	2.54E-07	3.03E-06	-0.965079861	0.965079861	M1	Male	trans
cg25716065_NDRG1	2.54E-07	3.03E-06	0.692679576	0.692679576	M1	Male	trans
cg20249925_ENSG00000234080	2.54E-07	3.03E-06	-0.726811495	0.726811495	M1	Male	trans
cg06103928_ENSG00000229625	2.54E-07	3.03E-06	-1.355795023	1.355795023	M1	Male	trans
cg19693276_ENSG00000227920	2.54E-07	3.03E-06	-0.52670511	0.52670511	M1	Male	trans
cg27064927_ENSG00000169164	2.54E-07	3.03E-06	-1.50200283	1.50200283	M1	Male	trans
cg17264779_TRBV8-2	2.54E-07	3.03E-06	-1.058376809	1.058376809	M1	Male	trans
cg17106653_FXYD7	2.54E-07	3.03E-06	0.875303502	0.875303502	M1	Male	trans
cg25004838_H2BW3P	2.54E-07	3.03E-06	0.514639612	0.514639612	M1	Male	trans
cg25994476_FAF2P1	2.54E-07	3.03E-06	0.696246347	0.696246347	M1	Male	trans
cg18180710_RPSAP36	2.54E-07	3.03E-06	0.951575956	0.951575956	M1	Male	trans
cg16404630_CPNE9	2.54E-07	3.03E-06	-0.552294107	0.552294107	M1	Male	trans
cg02949296_MGAT5B	2.54E-07	3.03E-06	-1.344133733	1.344133733	M1	Male	trans
cg08990112_PABPC1L2B	2.54E-07	3.03E-06	0.530896534	0.530896534	M1	Male	trans
cg00894219_NME2P2	2.54E-07	3.03E-06	-0.758372313	0.758372313	M1	Male	trans
cg11432526_LCE1D	2.54E-07	3.03E-06	-0.469184408	0.469184408	M1	Male	trans
cg26380562_LINC00431	2.54E-07	3.03E-06	-0.661534281	0.661534281	M1	Male	trans
cg24135151_RFPL1	2.54E-07	3.03E-06	-0.854963156	0.854963156	M1	Male	trans
cg09024862_USP17L4	2.54E-07	3.03E-06	-0.81678919	0.81678919	M1	Male	trans
cg10854295_CYP2A7	2.54E-07	3.03E-06	-1.028406883	1.028406883	M1	Male	trans
cg11247887_ENSG00000218410	2.54E-07	3.03E-06	-0.953940849	0.953940849	M1	Male	trans
cg00066022_LINC00844	2.54E-07	3.03E-06	-0.881558793	0.881558793	M1	Male	trans
cg12485685_ENSG00000228255	2.54E-07	3.03E-06	-0.446574985	0.446574985	M1	Male	trans
cg22193171_ENSG00000242140	2.54E-07	3.03E-06	-1.150010616	1.150010616	M1	Male	trans
cg02673703_SDAD1P4	2.54E-07	3.03E-06	-1.756156455	1.756156455	M1	Male	trans
cg17551702_SLC25A6P2	2.54E-07	3.03E-06	-0.832970821	0.832970821	M1	Male	trans
cg23579481_ZDHHC11B	2.55E-07	3.03E-06	-1.061387935	1.061387935	M1	Male	trans
cg15781397_LINC01641	2.55E-07	3.03E-06	-0.647360123	0.647360123	M1	Male	trans
cg16062368_ACTN2	2.55E-07	3.03E-06	-1.530695017	1.530695017	M1	Male	trans
cg19987111_FOSL1	2.55E-07	3.03E-06	-0.675794935	0.675794935	M1	Male	trans
cg10893014_LCN1	2.55E-07	3.03E-06	-1.031242504	1.031242504	M1	Male	trans
cg14203970_ENSG00000230033	2.55E-07	3.03E-06	-2.1745974	2.1745974	M1	Male	trans
cg10251456_OR52N5	2.55E-07	3.03E-06	-0.72890921	0.72890921	M1	Male	trans
cg10387173_OR51B4	2.55E-07	3.03E-06	-1.55877182	1.55877182	M1	Male	trans
cg18499401_ENSG00000235146	2.55E-07	3.03E-06	-0.379664041	0.379664041	M1	Male	trans
cg06955954_IGKV1-8	2.55E-07	3.03E-06	-1.162257834	1.162257834	M1	Male	trans
cg11263225_EIF4EP4	2.55E-07	3.04E-06	-1.103515466	1.103515466	M1	Male	trans
cg19585707_ENSG00000239216	2.55E-07	3.04E-06	-0.922761129	0.922761129	M1	Male	trans
cg12932951_LSM3P3	2.55E-07	3.04E-06	-0.842579622	0.842579622	M1	Male	trans
cg01062838_EEF1E1P1	2.55E-07	3.04E-06	-1.276437876	1.276437876	M1	Male	trans
cg27069691_RFPL4AL1	2.55E-07	3.04E-06	-0.755086185	0.755086185	M1	Male	trans
cg08894280_ENSG00000216316	2.55E-07	3.04E-06	-1.426290534	1.426290534	M1	Male	trans
cg08818130_OR9I1	2.55E-07	3.04E-06	-0.791773133	0.791773133	M1	Male	trans
ch.2.54406426R_ENSG00000232249	2.55E-07	3.04E-06	1.006527449	1.006527449	M1	Male	trans
cg13935206_RNU6-116P	2.55E-07	3.04E-06	-1.33242902	1.33242902	M1	Male	trans
cg14357008_ENSG00000226375	2.55E-07	3.04E-06	-0.534124083	0.534124083	M1	Male	trans
cg04768387_NOTCH2P1	2.55E-07	3.04E-06	-0.775974631	0.775974631	M1	Male	trans
cg21078196_ENSG00000236941	2.55E-07	3.04E-06	-0.84806942	0.84806942	M1	Male	trans
cg15374032_AVPR1A	2.55E-07	3.04E-06	-0.881576865	0.881576865	M1	Male	trans
cg19693276_ENSG00000239593	2.55E-07	3.04E-06	-0.319764059	0.319764059	M1	Male	trans
cg21018156_RNU6-32P	2.55E-07	3.04E-06	-0.659459939	0.659459939	M1	Male	trans
cg10859027_ENSG00000237539	2.55E-07	3.04E-06	-1.129048932	1.129048932	M1	Male	trans
cg19932577_COX6CP6	2.55E-07	3.04E-06	-1.194608388	1.194608388	M1	Male	trans
cg15976390_RPSAP44	2.55E-07	3.04E-06	-0.901884753	0.901884753	M1	Male	trans
cg16593845_IFNL3	2.55E-07	3.04E-06	-0.703093682	0.703093682	M1	Male	trans
cg12624031_MIR618	2.55E-07	3.04E-06	-0.373592498	0.373592498	M1	Male	trans
cg20784015_SFR1P2	2.55E-07	3.04E-06	-1.043788581	1.043788581	M1	Male	trans
cg17723355_ENSG00000235377	2.55E-07	3.04E-06	0.471807078	0.471807078	M1	Male	trans
cg04060288_CT47A7	2.55E-07	3.04E-06	-1.021302295	1.021302295	M1	Male	trans
cg04543823_ASB18	2.55E-07	3.04E-06	-0.708825504	0.708825504	M1	Male	trans
cg01573457_RNU6-337P	2.55E-07	3.04E-06	1.067856677	1.067856677	M1	Male	trans
cg07532089_HMGN2P31	2.55E-07	3.04E-06	-0.491051702	0.491051702	M1	Male	trans
cg22762615_RXFP1	2.55E-07	3.04E-06	0.671647254	0.671647254	M1	Male	trans
cg13229245_RNF144B	2.55E-07	3.04E-06	0.478200503	0.478200503	M1	Male	trans
cg03776432_RNU2-59P	2.55E-07	3.04E-06	0.61707803	0.61707803	M1	Male	trans
cg03103060_RBMY2KP	2.55E-07	3.04E-06	-0.583804417	0.583804417	M1	Male	trans
cg19219998_VTA1P1	2.55E-07	3.04E-06	-0.772089229	0.772089229	M1	Male	trans
cg03480243_SNORA11G	2.55E-07	3.04E-06	-0.730212141	0.730212141	M1	Male	trans
cg10535675_IQCF1	2.55E-07	3.04E-06	0.608046843	0.608046843	M1	Male	trans
cg18778401_OTOG	2.55E-07	3.04E-06	0.782668578	0.782668578	M1	Male	trans
cg23608297_ENSG00000227224	2.55E-07	3.04E-06	-1.061023359	1.061023359	M1	Male	trans
cg07833852_MTCO1P6	2.55E-07	3.04E-06	-0.605259717	0.605259717	M1	Male	trans
cg04934246_SNORD115-14	2.55E-07	3.04E-06	-0.814192942	0.814192942	M1	Male	trans
cg15433807_OR2T2	2.55E-07	3.04E-06	-0.431559373	0.431559373	M1	Male	trans
cg14267705_SNORD59A	2.55E-07	3.04E-06	-1.058205965	1.058205965	M1	Male	trans
cg06503255_MTCO1P23	2.56E-07	3.04E-06	-1.10147445	1.10147445	M1	Male	trans
cg07092448_ENSG00000213851	2.56E-07	3.04E-06	5.990445834	5.990445834	M1	Male	trans
cg19703425_TNFRSF13B	2.56E-07	3.04E-06	-0.951294432	0.951294432	M1	Male	trans
cg01087869_CCT8L1P	2.56E-07	3.04E-06	-1.472454451	1.472454451	M1	Male	trans
cg20511807_H3C12	2.56E-07	3.04E-06	0.566610871	0.566610871	M1	Male	trans
cg20339553_TUBB8P9	2.56E-07	3.05E-06	0.950622495	0.950622495	M1	Male	trans
cg11368935_ENSG00000241180	2.56E-07	3.05E-06	-0.4322608	0.4322608	M1	Male	trans
cg14409406_LRIF1	2.56E-07	3.05E-06	-0.806842781	0.806842781	M1	Male	trans
cg00935234_LINC02040	2.56E-07	3.05E-06	-0.730829986	0.730829986	M1	Male	trans
cg04726019_GNG10P1	2.56E-07	3.05E-06	-0.656547115	0.656547115	M1	Male	trans
cg15976390_ZIC5	2.56E-07	3.05E-06	-0.89435365	0.89435365	M1	Male	trans
cg13795336_GFRA4	2.56E-07	3.05E-06	-0.41951959	0.41951959	M1	Male	trans
cg07139794_GAPDHP64	2.56E-07	3.05E-06	-0.946785441	0.946785441	M1	Male	trans
cg07139794_NDUFA3P3	2.56E-07	3.05E-06	-1.198925278	1.198925278	M1	Male	trans
cg08955483_LGALS1	2.56E-07	3.05E-06	-0.512813626	0.512813626	M1	Male	trans
cg22646311_RN7SKP44	2.56E-07	3.05E-06	0.696387332	0.696387332	M1	Male	trans
cg21873967_PPIAP55	2.56E-07	3.05E-06	-0.717343221	0.717343221	M1	Male	trans
cg27619481_RPL7P37	2.56E-07	3.05E-06	-0.641743749	0.641743749	M1	Male	trans
cg11889058_C8orf74	2.56E-07	3.05E-06	-1.339401599	1.339401599	M1	Male	trans
cg01227445_ENSG00000203520	2.56E-07	3.05E-06	-0.6600979	0.6600979	M1	Male	trans
cg08640059_SURF6P1	2.56E-07	3.05E-06	-1.196299736	1.196299736	M1	Male	trans
cg20568108_ENSG00000228940	2.56E-07	3.05E-06	-2.088466678	2.088466678	M1	Male	trans
cg27390524_DNAJB6P6	2.56E-07	3.05E-06	-0.798603595	0.798603595	M1	Male	trans
cg24358599_MTND2P12	2.56E-07	3.05E-06	-0.481981062	0.481981062	M1	Male	trans
cg26930498_IGLV3-27	2.56E-07	3.05E-06	-0.41036778	0.41036778	M1	Male	trans
cg10723869_PROS1	2.56E-07	3.05E-06	-0.536505128	0.536505128	M1	Male	trans
cg19878597_MTCO2P12	2.56E-07	3.05E-06	0.198884944	0.198884944	M1	Male	trans
cg14362780_RNA5SP372	2.56E-07	3.05E-06	-0.623230893	0.623230893	M1	Male	trans
cg16507569_SNORD52	2.56E-07	3.05E-06	-1.15201948	1.15201948	M1	Male	trans
cg06239287_LINC01681	2.56E-07	3.05E-06	0.983907012	0.983907012	M1	Male	trans
cg20057147_MLC1	2.56E-07	3.05E-06	-0.599081284	0.599081284	M1	Male	trans
cg02949296_CHD5	2.56E-07	3.05E-06	-1.329262624	1.329262624	M1	Male	trans
cg09080788_ENSG00000225594	2.56E-07	3.05E-06	-0.696218615	0.696218615	M1	Male	trans
cg25994476_HHLA3	2.56E-07	3.05E-06	0.818609286	0.818609286	M1	Male	trans
cg21520564_OFD1P7Y	2.56E-07	3.05E-06	-1.159825942	1.159825942	M1	Male	trans
cg22027573_RNASE2	2.57E-07	3.05E-06	-1.112605477	1.112605477	M1	Male	trans
cg04665311_LINC00844	2.57E-07	3.05E-06	-0.574137162	0.574137162	M1	Male	trans
cg01573457_IGHJ1P	2.57E-07	3.06E-06	1.12431111	1.12431111	M1	Male	trans
cg02158095_LINC01343	2.57E-07	3.06E-06	-0.41533341	0.41533341	M1	Male	trans
cg21319275_ENSG00000227021	2.57E-07	3.06E-06	-0.810420271	0.810420271	M1	Male	trans
cg21849790_MIR634	2.57E-07	3.06E-06	0.622512017	0.622512017	M1	Male	trans
cg12774454_RNU6-429P	2.57E-07	3.06E-06	-0.890847769	0.890847769	M1	Male	trans
cg02697258_RNU6-1029P	2.57E-07	3.06E-06	-0.642794605	0.642794605	M1	Male	trans
cg01573859_CRYAA	2.57E-07	3.06E-06	-1.150817566	1.150817566	M1	Male	trans
cg06282009_RNU6-179P	2.57E-07	3.06E-06	-1.162491942	1.162491942	M1	Male	trans
cg02080116_CACNG2	2.57E-07	3.06E-06	-0.53663628	0.53663628	M1	Male	trans
cg12115391_RPS26P55	2.57E-07	3.06E-06	-0.601856912	0.601856912	M1	Male	trans
cg19439837_ENSG00000228401	2.57E-07	3.06E-06	-2.077682609	2.077682609	M1	Male	trans
cg09363777_RNU6-1155P	2.57E-07	3.06E-06	-0.56271132	0.56271132	M1	Male	trans
cg13370086_EPS15P1	2.57E-07	3.06E-06	-0.968364156	0.968364156	M1	Male	trans
cg16045677_CRCT1	2.57E-07	3.06E-06	-0.390251702	0.390251702	M1	Male	trans
cg09480417_USP9YP28	2.57E-07	3.06E-06	-0.968011078	0.968011078	M1	Male	trans
cg03958058_LINC02090	2.57E-07	3.06E-06	-0.662163668	0.662163668	M1	Male	trans
cg22087659_H3P27	2.57E-07	3.06E-06	0.899508915	0.899508915	M1	Male	trans
cg26847616_ENSG00000236248	2.57E-07	3.06E-06	-1.00081591	1.00081591	M1	Male	trans
cg23840219_ENSG00000213358	2.57E-07	3.06E-06	0.441145339	0.441145339	M1	Male	trans
cg07712892_DPPA5P4	2.57E-07	3.06E-06	-0.481777151	0.481777151	M1	Male	trans
cg06803261_LINC01352	2.57E-07	3.06E-06	-0.738519692	0.738519692	M1	Male	trans
cg26873935_MEG3	2.57E-07	3.06E-06	-0.716131334	0.716131334	M1	Male	trans
cg06582935_ENSG00000237321	2.57E-07	3.06E-06	-0.895164888	0.895164888	M1	Male	trans
cg17388638_ENSG00000226571	2.57E-07	3.06E-06	-0.758016999	0.758016999	M1	Male	trans
cg23798064_OR8B1P	2.57E-07	3.06E-06	-1.111639593	1.111639593	M1	Male	trans
cg07501868_LINC01514	2.57E-07	3.06E-06	-0.875132923	0.875132923	M1	Male	trans
cg02949296_OR51B3P	2.57E-07	3.06E-06	-1.481377929	1.481377929	M1	Male	trans
cg21913335_RN7SL666P	2.57E-07	3.06E-06	-1.077048746	1.077048746	M1	Male	trans
cg21913335_ENSG00000223870	2.57E-07	3.06E-06	-1.429462362	1.429462362	M1	Male	trans
cg06001045_Y_RNA	2.57E-07	3.06E-06	-0.784883051	0.784883051	M1	Male	trans
cg14526732_NOBOX	2.57E-07	3.06E-06	0.285663358	0.285663358	M1	Male	trans
cg16709353_BRK1P1	2.57E-07	3.06E-06	0.313885866	0.313885866	M1	Male	trans
cg11478335_HMGB1P9	2.57E-07	3.06E-06	-0.943975369	0.943975369	M1	Male	trans
cg21018156_C1DP2	2.57E-07	3.06E-06	-0.73471487	0.73471487	M1	Male	trans
cg09705401_ENSG00000233577	2.57E-07	3.06E-06	-0.639823058	0.639823058	M1	Male	trans
cg24673875_ENSG00000242140	2.57E-07	3.06E-06	-1.058817735	1.058817735	M1	Male	trans
cg04607323_USP17L27	2.57E-07	3.06E-06	-1.375117254	1.375117254	M1	Male	trans
cg14198352_LINC00305	2.57E-07	3.06E-06	-0.781145118	0.781145118	M1	Male	trans
cg19219998_RNVU1-2	2.57E-07	3.06E-06	-0.840527306	0.840527306	M1	Male	trans
cg02321289_ADGRD1	2.57E-07	3.06E-06	0.398287609	0.398287609	M1	Male	trans
cg18810937_IPO7P1	2.57E-07	3.06E-06	-0.437210351	0.437210351	M1	Male	trans
cg15976390_TRIML2	2.57E-07	3.06E-06	-0.906986029	0.906986029	M1	Male	trans
cg22280068_IGHV3-73	2.57E-07	3.06E-06	-1.154287473	1.154287473	M1	Male	trans
cg10988411_RPL35AP37	2.57E-07	3.06E-06	-0.843646835	0.843646835	M1	Male	trans
cg24358599_CRISP3	2.57E-07	3.06E-06	-0.42935013	0.42935013	M1	Male	trans
cg01007872_MTCO1P14	2.57E-07	3.06E-06	1.032585428	1.032585428	M1	Male	trans
cg11110036_PRELP	2.57E-07	3.06E-06	-0.7755978	0.7755978	M1	Male	trans
cg16913250_ENSG00000169164	2.57E-07	3.06E-06	0.880553444	0.880553444	M1	Male	trans
cg18396527_SNORD114-20	2.57E-07	3.06E-06	-0.745546315	0.745546315	M1	Male	trans
cg13370086_GRXCR2	2.57E-07	3.06E-06	-0.917823501	0.917823501	M1	Male	trans
cg14042541_RN7SL668P	2.58E-07	3.06E-06	0.57237108	0.57237108	M1	Male	trans
cg08406402_SNORD114-7	2.58E-07	3.06E-06	-1.240303373	1.240303373	M1	Male	trans
cg20983125_ENOX1-AS2	2.58E-07	3.06E-06	-0.640919943	0.640919943	M1	Male	trans
cg03591123_ENSG00000240535	2.58E-07	3.06E-06	-0.41791562	0.41791562	M1	Male	trans
cg06619156_PPIAP34	2.58E-07	3.07E-06	-0.740280328	0.740280328	M1	Male	trans
cg24605553_CEP250-AS1	2.58E-07	3.07E-06	0.722833715	0.722833715	M1	Male	trans
cg15712577_FGF6	2.58E-07	3.07E-06	-0.299418869	0.299418869	M1	Male	trans
cg02440268_CPNE7	2.58E-07	3.07E-06	-1.410422076	1.410422076	M1	Male	trans
cg11552287_GPR42	2.58E-07	3.07E-06	0.677293862	0.677293862	M1	Male	trans
cg26523590_LINC02667	2.58E-07	3.07E-06	-0.705012697	0.705012697	M1	Male	trans
cg15668967_MED14P1	2.58E-07	3.07E-06	-1.533432781	1.533432781	M1	Male	trans
cg04000274_MAEL	2.58E-07	3.07E-06	-1.084161101	1.084161101	M1	Male	trans
cg22280068_TNFRSF13C	2.58E-07	3.07E-06	-0.974397335	0.974397335	M1	Male	trans
cg10490099_RPS24P6	2.58E-07	3.07E-06	-0.725297188	0.725297188	M1	Male	trans
cg03881934_MTCO3P5	2.58E-07	3.07E-06	-1.409290941	1.409290941	M1	Male	trans
cg02949296_MAGEA2B	2.58E-07	3.07E-06	-1.833574081	1.833574081	M1	Male	trans
cg17693656_RFPL4AL1	2.58E-07	3.07E-06	-0.72955024	0.72955024	M1	Male	trans
cg14867071_NPM1P39	2.58E-07	3.07E-06	0.515096305	0.515096305	M1	Male	trans
cg18811157_OR7E93P	2.58E-07	3.07E-06	-0.611455371	0.611455371	M1	Male	trans
cg02415982_ZFAT	2.58E-07	3.07E-06	1.904828643	1.904828643	M1	Male	trans
cg10552603_ENSG00000225545	2.58E-07	3.07E-06	-0.518802644	0.518802644	M1	Male	trans
cg13011999_ENSG00000238440	2.58E-07	3.07E-06	0.449203722	0.449203722	M1	Male	trans
cg09588157_TRAV25	2.58E-07	3.07E-06	-2.093843176	2.093843176	M1	Male	trans
cg12769996_IGLV3-27	2.58E-07	3.07E-06	-0.371245862	0.371245862	M1	Male	trans
cg25979180_ENSG00000228073	2.58E-07	3.07E-06	-1.085288124	1.085288124	M1	Male	trans
cg26340737_RN7SL865P	2.58E-07	3.07E-06	0.703614967	0.703614967	M1	Male	trans
cg13799853_OR4D1	2.58E-07	3.07E-06	0.062698959	0.062698959	M1	Male	trans
cg01062838_GXYLT1P2	2.58E-07	3.07E-06	-1.506080444	1.506080444	M1	Male	trans
cg13968809_ENSG00000236760	2.58E-07	3.07E-06	-1.512664166	1.512664166	M1	Male	trans
cg03904945_PNLIPRP1	2.58E-07	3.07E-06	-0.689467432	0.689467432	M1	Male	trans
cg20160035_RNU6-159P	2.58E-07	3.07E-06	-0.932552937	0.932552937	M1	Male	trans
cg21316960_DIRC1	2.58E-07	3.07E-06	-0.555496126	0.555496126	M1	Male	trans
cg26930498_NAB1P1	2.58E-07	3.07E-06	-0.550845836	0.550845836	M1	Male	trans
cg09990103_NIPA2P2	2.58E-07	3.07E-06	-4.605382395	4.605382395	M1	Male	trans
cg09990103_ADGRG4	2.58E-07	3.07E-06	-4.180238637	4.180238637	M1	Male	trans
cg04052038_MIR103A2	2.58E-07	3.07E-06	-1.210889337	1.210889337	M1	Male	trans
cg08476832_ENSG00000226396	2.58E-07	3.07E-06	-0.85995172	0.85995172	M1	Male	trans
cg27146574_TTTY12	2.58E-07	3.07E-06	-0.874670703	0.874670703	M1	Male	trans
cg18924965_TRBV24OR9-2	2.58E-07	3.07E-06	0.692607468	0.692607468	M1	Male	trans
cg01354206_HPGDS	2.58E-07	3.07E-06	-0.843972105	0.843972105	M1	Male	trans
cg17714581_PSD2	2.58E-07	3.07E-06	-0.82079905	0.82079905	M1	Male	trans
cg08064245_ZNF736P7Y	2.58E-07	3.07E-06	-0.90731673	0.90731673	M1	Male	trans
cg06042259_ACTN2	2.58E-07	3.07E-06	-0.841129436	0.841129436	M1	Male	trans
cg10430029_AGXT2	2.58E-07	3.07E-06	-0.475671617	0.475671617	M1	Male	trans
cg23608297_DUXAP9	2.58E-07	3.07E-06	-0.646345296	0.646345296	M1	Male	trans
cg04015129_NKX2-1	2.58E-07	3.07E-06	-1.524857521	1.524857521	M1	Male	trans
cg19949510_ENSG00000241411	2.58E-07	3.07E-06	-0.743285399	0.743285399	M1	Male	trans
cg23767840_ZNF716	2.58E-07	3.07E-06	-0.852453612	0.852453612	M1	Male	trans
cg06955954_MYH8	2.58E-07	3.07E-06	-1.103668077	1.103668077	M1	Male	trans
cg03549208_ENSG00000230437	2.58E-07	3.07E-06	-0.641469973	0.641469973	M1	Male	trans
cg21903920_RN7SKP204	2.58E-07	3.07E-06	-0.540896535	0.540896535	M1	Male	trans
cg11761102_ENSG00000231413	2.59E-07	3.08E-06	-0.310494789	0.310494789	M1	Male	trans
cg03220912_LINC00328-2P	2.59E-07	3.08E-06	-0.33701259	0.33701259	M1	Male	trans
cg00899976_ENSG00000242072	2.59E-07	3.08E-06	-1.08153536	1.08153536	M1	Male	trans
cg22280068_ZNF80	2.59E-07	3.08E-06	-0.817375405	0.817375405	M1	Male	trans
cg12953599_MIR661	2.59E-07	3.08E-06	3.774946815	3.774946815	M1	Male	trans
cg07830906_FGF19	2.59E-07	3.08E-06	-1.027421383	1.027421383	M1	Male	trans
cg20205188_GK-IT1	2.59E-07	3.08E-06	-0.47213435	0.47213435	M1	Male	trans
cg09074299_LINC00941	2.59E-07	3.08E-06	-0.813719595	0.813719595	M1	Male	trans
cg22203300_CST1	2.59E-07	3.08E-06	-0.486429336	0.486429336	M1	Male	trans
cg23383887_TPT1P10	2.59E-07	3.08E-06	-1.152998039	1.152998039	M1	Male	trans
cg02902649_USP17L25	2.59E-07	3.08E-06	-0.689166159	0.689166159	M1	Male	trans
cg12421834_ENSG00000236513	2.59E-07	3.08E-06	0.794931595	0.794931595	M1	Male	trans
cg11507597_WNT9B	2.59E-07	3.08E-06	-0.342115455	0.342115455	M1	Male	trans
cg05396439_ENSG00000236941	2.59E-07	3.08E-06	-0.426522842	0.426522842	M1	Male	trans
cg03098826_RHAG	2.59E-07	3.08E-06	-1.15485154	1.15485154	M1	Male	trans
cg16257480_OR6T1	2.59E-07	3.08E-06	-0.216139098	0.216139098	M1	Male	trans
cg27112748_ENSG00000229673	2.59E-07	3.08E-06	-0.669744803	0.669744803	M1	Male	trans
cg10039163_PMCHL1	2.59E-07	3.08E-06	-0.769987997	0.769987997	M1	Male	trans
cg09661733_POLR2KP2	2.59E-07	3.08E-06	-0.555194027	0.555194027	M1	Male	trans
cg18082669_SNORD115-18	2.59E-07	3.08E-06	-1.050079706	1.050079706	M1	Male	trans
cg08013109_RNU6-1155P	2.59E-07	3.08E-06	-1.307045537	1.307045537	M1	Male	trans
cg03573123_FAM74A1	2.59E-07	3.08E-06	-1.301980052	1.301980052	M1	Male	trans
cg06803261_RNU6-696P	2.59E-07	3.08E-06	-0.818395322	0.818395322	M1	Male	trans
cg06955954_C12orf42	2.59E-07	3.08E-06	-1.125001218	1.125001218	M1	Male	trans
cg07474672_ALDH1A3	2.59E-07	3.08E-06	-0.713403691	0.713403691	M1	Male	trans
cg24636969_SLC39A12-AS1	2.59E-07	3.08E-06	1.001305769	1.001305769	M1	Male	trans
cg14924064_LINC00484	2.59E-07	3.08E-06	0.692333504	0.692333504	M1	Male	trans
cg27289463_OTOG	2.59E-07	3.08E-06	0.665542626	0.665542626	M1	Male	trans
cg11169621_NMTRQ-TTG12-1	2.59E-07	3.08E-06	-0.682071482	0.682071482	M1	Male	trans
cg07766767_SNORD115-9	2.59E-07	3.08E-06	-0.644754921	0.644754921	M1	Male	trans
cg07914385_ZNF560	2.59E-07	3.08E-06	-0.376613179	0.376613179	M1	Male	trans
cg04465052_RN7SL420P	2.59E-07	3.08E-06	-0.962139155	0.962139155	M1	Male	trans
cg04465052_LINC02010	2.59E-07	3.08E-06	-0.962139155	0.962139155	M1	Male	trans
cg04465052_RN7SKP62	2.59E-07	3.08E-06	-0.962139155	0.962139155	M1	Male	trans
cg04465052_HNRNPA1P1	2.59E-07	3.08E-06	-0.962139155	0.962139155	M1	Male	trans
cg04465052_DNAJA1P4	2.59E-07	3.08E-06	-0.962139155	0.962139155	M1	Male	trans
cg04465052_NHP2P2	2.59E-07	3.08E-06	-0.962139155	0.962139155	M1	Male	trans
cg04465052_RPS21P8	2.59E-07	3.08E-06	-0.962139155	0.962139155	M1	Male	trans
cg04465052_GRPEL2P1	2.59E-07	3.08E-06	-0.962139155	0.962139155	M1	Male	trans
cg04465052_SNORD115-28	2.59E-07	3.08E-06	-0.962139155	0.962139155	M1	Male	trans
cg04465052_ENSG00000216616	2.59E-07	3.08E-06	-0.427519672	0.427519672	M1	Male	trans
cg04465052_ENSG00000230627	2.59E-07	3.08E-06	-0.340206939	0.340206939	M1	Male	trans
cg04465052_ENSG00000231484	2.59E-07	3.08E-06	-0.097270319	0.097270319	M1	Male	trans
cg04465052_ENSG00000235154	2.59E-07	3.08E-06	-0.962139155	0.962139155	M1	Male	trans
cg04465052_MED13P1	2.59E-07	3.08E-06	-0.962139155	0.962139155	M1	Male	trans
cg04465052_BTF3L4P4	2.59E-07	3.08E-06	-0.31901095	0.31901095	M1	Male	trans
cg04465052_RNU4ATAC2P	2.59E-07	3.08E-06	-0.287526247	0.287526247	M1	Male	trans
cg04465052_ENSG00000215905	2.59E-07	3.08E-06	-0.469994193	0.469994193	M1	Male	trans
cg04465052_RNU7-176P	2.59E-07	3.08E-06	-0.227248416	0.227248416	M1	Male	trans
cg04465052_Y_RNA	2.59E-07	3.08E-06	-0.863124628	0.863124628	M1	Male	trans
cg12931756_LINC01400	2.59E-07	3.08E-06	-0.53919128	0.53919128	M1	Male	trans
cg25947301_LINC01760	2.59E-07	3.08E-06	-0.846429116	0.846429116	M1	Male	trans
cg15938442_LINC01168	2.59E-07	3.08E-06	-0.857244912	0.857244912	M1	Male	trans
cg15217542_GOLGA8G	2.59E-07	3.08E-06	1.363685647	1.363685647	M1	Male	trans
cg17324671_ENSG00000225755	2.59E-07	3.08E-06	-0.640334373	0.640334373	M1	Male	trans
cg09671109_RPS6P8	2.59E-07	3.08E-06	0.473686863	0.473686863	M1	Male	trans
cg09217797_C6	2.59E-07	3.08E-06	0.092518846	0.092518846	M1	Male	trans
cg11889058_RN7SL33P	2.59E-07	3.08E-06	-1.414940026	1.414940026	M1	Male	trans
cg12420787_UBE2DNL	2.59E-07	3.08E-06	-1.289236016	1.289236016	M1	Male	trans
cg01762663_FCF1P10	2.59E-07	3.08E-06	-1.011870515	1.011870515	M1	Male	trans
cg13370086_LINC00705	2.59E-07	3.08E-06	-0.936975904	0.936975904	M1	Male	trans
cg06147194_ENSG00000227616	2.59E-07	3.08E-06	-0.809950959	0.809950959	M1	Male	trans
cg21237749_RADX	2.59E-07	3.08E-06	-0.718055902	0.718055902	M1	Male	trans
cg01016056_ENSG00000228345	2.59E-07	3.08E-06	-0.638941682	0.638941682	M1	Male	trans
cg27380499_RNA5SP474	2.59E-07	3.08E-06	0.555242557	0.555242557	M1	Male	trans
cg17097571_TBR1	2.59E-07	3.08E-06	0.487352939	0.487352939	M1	Male	trans
cg05392160_TNIP3	2.59E-07	3.08E-06	-0.601453921	0.601453921	M1	Male	trans
cg24952959_ENSG00000239628	2.59E-07	3.08E-06	0.391791899	0.391791899	M1	Male	trans
cg07512734_POU3F3	2.59E-07	3.08E-06	0.826954774	0.826954774	M1	Male	trans
cg15712577_SLC38A11	2.59E-07	3.08E-06	-0.620041137	0.620041137	M1	Male	trans
cg19115205_ENSG00000235010	2.60E-07	3.08E-06	-0.50116158	0.50116158	M1	Male	trans
cg13242077_C6	2.60E-07	3.08E-06	-0.068220238	0.068220238	M1	Male	trans
cg15877096_SIGLECL1	2.60E-07	3.08E-06	-1.394875217	1.394875217	M1	Male	trans
cg00074244_ACAN	2.60E-07	3.08E-06	0.877095725	0.877095725	M1	Male	trans
cg00052482_DHFRP5	2.60E-07	3.08E-06	-0.475846844	0.475846844	M1	Male	trans
cg00052482_RPL7P3	2.60E-07	3.08E-06	-0.475846844	0.475846844	M1	Male	trans
cg00052482_ENSG00000229720	2.60E-07	3.08E-06	-0.475846844	0.475846844	M1	Male	trans
cg00052482_LINC02418	2.60E-07	3.08E-06	-0.667908173	0.667908173	M1	Male	trans
cg00052482_PIEZO1P1	2.60E-07	3.08E-06	-0.547391069	0.547391069	M1	Male	trans
cg00052482_ENSG00000203492	2.60E-07	3.08E-06	-0.667908173	0.667908173	M1	Male	trans
cg00052482_ENSG00000224603	2.60E-07	3.08E-06	-0.667908173	0.667908173	M1	Male	trans
cg00052482_EIF3JP1	2.60E-07	3.08E-06	-0.31420427	0.31420427	M1	Male	trans
cg00052482_ENSG00000230245	2.60E-07	3.08E-06	-0.667908173	0.667908173	M1	Male	trans
cg00052482_ENSG00000234087	2.60E-07	3.08E-06	-0.667908173	0.667908173	M1	Male	trans
cg00052482_FTLP18	2.60E-07	3.08E-06	-0.941059906	0.941059906	M1	Male	trans
cg00052482_KRT8P21	2.60E-07	3.08E-06	-0.941059906	0.941059906	M1	Male	trans
cg00052482_RN7SKP123	2.60E-07	3.08E-06	-0.844214662	0.844214662	M1	Male	trans
cg00052482_TEDDM2P	2.60E-07	3.08E-06	-0.418153258	0.418153258	M1	Male	trans
cg00052482_NBPF21P	2.60E-07	3.08E-06	-0.941059906	0.941059906	M1	Male	trans
cg00052482_RN7SKP212	2.60E-07	3.08E-06	-0.844214662	0.844214662	M1	Male	trans
cg00052482_ADIRF	2.60E-07	3.08E-06	-0.844214662	0.844214662	M1	Male	trans
cg00052482_ENSG00000224027	2.60E-07	3.08E-06	-0.941059906	0.941059906	M1	Male	trans
cg00052482_ENSG00000224374	2.60E-07	3.08E-06	-0.282317972	0.282317972	M1	Male	trans
cg00052482_ENSG00000228757	2.60E-07	3.08E-06	-0.337113609	0.337113609	M1	Male	trans
cg13434714_GNAT1	2.60E-07	3.08E-06	1.285450622	1.285450622	M1	Male	trans
cg15488978_LINC01442	2.60E-07	3.08E-06	-0.703169651	0.703169651	M1	Male	trans
cg02303400_LINC00941	2.60E-07	3.08E-06	-0.55651345	0.55651345	M1	Male	trans
cg07830906_FAR2P1	2.60E-07	3.08E-06	-0.672875982	0.672875982	M1	Male	trans
cg19703425_MIR1976	2.60E-07	3.08E-06	-1.603044697	1.603044697	M1	Male	trans
cg15622619_FGF13-AS1	2.60E-07	3.08E-06	-1.0198039	1.0198039	M1	Male	trans
cg26305729_SORCS3	2.60E-07	3.08E-06	-0.863729489	0.863729489	M1	Male	trans
cg26305729_LINC02778	2.60E-07	3.08E-06	-0.902958977	0.902958977	M1	Male	trans
cg26305729_NDUFS5P2	2.60E-07	3.08E-06	-0.714932526	0.714932526	M1	Male	trans
cg26305729_CTNNA2-AS1	2.60E-07	3.08E-06	-0.539562987	0.539562987	M1	Male	trans
cg26305729_MTND5P29	2.60E-07	3.08E-06	-1.00349363	1.00349363	M1	Male	trans
cg26305729_RNU6-169P	2.60E-07	3.08E-06	-1.268383993	1.268383993	M1	Male	trans
cg26305729_LINC02433	2.60E-07	3.08E-06	-0.634191997	0.634191997	M1	Male	trans
cg26305729_FUNDC2P3	2.60E-07	3.08E-06	-0.82242361	0.82242361	M1	Male	trans
cg26305729_ZNF734P	2.60E-07	3.08E-06	-1.358323296	1.358323296	M1	Male	trans
cg26305729_ASB10	2.60E-07	3.08E-06	-0.634191997	0.634191997	M1	Male	trans
cg26305729_LINC02247	2.60E-07	3.08E-06	-0.82242361	0.82242361	M1	Male	trans
cg26305729_IGF2-AS	2.60E-07	3.08E-06	-0.634191997	0.634191997	M1	Male	trans
cg26305729_BHLHA9	2.60E-07	3.08E-06	-0.588213132	0.588213132	M1	Male	trans
cg26305729_SPEM1	2.60E-07	3.08E-06	-1.240283032	1.240283032	M1	Male	trans
cg26305729_NEK2P2	2.60E-07	3.08E-06	-0.339114747	0.339114747	M1	Male	trans
cg26305729_SMSP1	2.60E-07	3.08E-06	-0.82242361	0.82242361	M1	Male	trans
cg26305729_ENSG00000227679	2.60E-07	3.08E-06	-0.140790449	0.140790449	M1	Male	trans
cg26305729_CT45A5	2.60E-07	3.08E-06	-0.328361017	0.328361017	M1	Male	trans
cg26305729_ENSG00000230432	2.60E-07	3.08E-06	-0.634191997	0.634191997	M1	Male	trans
cg26305729_ENSG00000230621	2.60E-07	3.08E-06	-1.00349363	1.00349363	M1	Male	trans
cg26305729_RNA5SP113	2.60E-07	3.08E-06	-0.431864744	0.431864744	M1	Male	trans
cg26305729_PHOX2B	2.60E-07	3.08E-06	-0.343517554	0.343517554	M1	Male	trans
cg26305729_ENSG00000232897	2.60E-07	3.08E-06	-0.243945815	0.243945815	M1	Male	trans
cg26305729_LINC01114	2.60E-07	3.08E-06	-0.285153293	0.285153293	M1	Male	trans
cg26305729_MIR218-2	2.60E-07	3.08E-06	-1.265359681	1.265359681	M1	Male	trans
cg26305729_ACTBP12	2.60E-07	3.08E-06	-1.413888405	1.413888405	M1	Male	trans
cg26305729_MTND5P18	2.60E-07	3.08E-06	-1.413888405	1.413888405	M1	Male	trans
cg26305729_RN7SL868P	2.60E-07	3.08E-06	-1.413888405	1.413888405	M1	Male	trans
cg26305729_MTND1P2	2.60E-07	3.08E-06	-1.413888405	1.413888405	M1	Male	trans
cg26305729_H3P29	2.60E-07	3.08E-06	-1.413888405	1.413888405	M1	Male	trans
cg26305729_SKP2P1	2.60E-07	3.08E-06	-1.413888405	1.413888405	M1	Male	trans
cg06803261_ENSG00000232754	2.60E-07	3.09E-06	-0.753871054	0.753871054	M1	Male	trans
cg20910935_OR10J1	2.60E-07	3.09E-06	-0.467628798	0.467628798	M1	Male	trans
cg21616683_RNA5SP279	2.60E-07	3.09E-06	-0.711944951	0.711944951	M1	Male	trans
cg09987517_LINC02645	2.60E-07	3.09E-06	-0.701494586	0.701494586	M1	Male	trans
cg19455396_MIR676	2.60E-07	3.09E-06	-0.792083886	0.792083886	M1	Male	trans
cg20309677_PLPPR1	2.60E-07	3.09E-06	-0.6304105	0.6304105	M1	Male	trans
cg05800065_FTH1P20	2.60E-07	3.09E-06	0.719847706	0.719847706	M1	Male	trans
cg25292374_CYP46A4P	2.60E-07	3.09E-06	-0.770137878	0.770137878	M1	Male	trans
cg24130945_EBF2	2.60E-07	3.09E-06	-0.092089188	0.092089188	M1	Male	trans
cg12932951_KLF7P1	2.60E-07	3.09E-06	-0.946223978	0.946223978	M1	Male	trans
cg11714647_AQP7P2	2.60E-07	3.09E-06	-0.954937396	0.954937396	M1	Male	trans
cg02425558_ENSG00000240095	2.60E-07	3.09E-06	-0.679617156	0.679617156	M1	Male	trans
cg04710276_ENSG00000230668	2.60E-07	3.09E-06	1.043864899	1.043864899	M1	Male	trans
cg24856383_OR2A4	2.60E-07	3.09E-06	1.606460548	1.606460548	M1	Male	trans
cg03332734_TCERG1L-AS1	2.60E-07	3.09E-06	-1.210759604	1.210759604	M1	Male	trans
cg26873935_LINC01851	2.60E-07	3.09E-06	-0.422686879	0.422686879	M1	Male	trans
cg15488978_SNORD115	2.60E-07	3.09E-06	-0.243616766	0.243616766	M1	Male	trans
cg22052629_FOLH1B	2.60E-07	3.09E-06	-0.684752482	0.684752482	M1	Male	trans
cg01140770_RPE65	2.60E-07	3.09E-06	-0.742633619	0.742633619	M1	Male	trans
cg02429487_LINC01648	2.60E-07	3.09E-06	-0.347235584	0.347235584	M1	Male	trans
cg15598182_ENSG00000231100	2.60E-07	3.09E-06	-1.357590588	1.357590588	M1	Male	trans
cg11921348_H2BW1	2.60E-07	3.09E-06	-0.929484684	0.929484684	M1	Male	trans
cg11056334_ANKRD18EP	2.60E-07	3.09E-06	-0.399694656	0.399694656	M1	Male	trans
cg17911428_RN7SKP204	2.60E-07	3.09E-06	-0.478897181	0.478897181	M1	Male	trans
cg16143544_MPZ	2.60E-07	3.09E-06	-0.510680654	0.510680654	M1	Male	trans
cg24130945_STMN2	2.60E-07	3.09E-06	-0.134065514	0.134065514	M1	Male	trans
cg15113413_IGKV3D-7	2.60E-07	3.09E-06	-1.407442422	1.407442422	M1	Male	trans
cg15712577_IGHV3-73	2.60E-07	3.09E-06	-0.633772318	0.633772318	M1	Male	trans
cg22762615_ICAM1	2.60E-07	3.09E-06	0.480036821	0.480036821	M1	Male	trans
cg27513510_ACTBL2	2.60E-07	3.09E-06	-0.776173717	0.776173717	M1	Male	trans
cg03654560_FOXF1	2.60E-07	3.09E-06	-0.755268396	0.755268396	M1	Male	trans
cg01665243_PPIAP28	2.60E-07	3.09E-06	1.122804084	1.122804084	M1	Male	trans
cg16119907_SNORD115-8	2.60E-07	3.09E-06	-0.821327394	0.821327394	M1	Male	trans
cg17380533_RPS7P2	2.60E-07	3.09E-06	-0.548985415	0.548985415	M1	Male	trans
cg27513510_GKN2	2.60E-07	3.09E-06	-0.894830788	0.894830788	M1	Male	trans
cg07379028_RN7SL22P	2.60E-07	3.09E-06	0.685364988	0.685364988	M1	Male	trans
cg07379028_RPL21P131	2.60E-07	3.09E-06	1.081267894	1.081267894	M1	Male	trans
cg07379028_HLTF-AS1	2.60E-07	3.09E-06	0.83625931	0.83625931	M1	Male	trans
cg07379028_MIR548A2	2.60E-07	3.09E-06	0.83625931	0.83625931	M1	Male	trans
cg07379028_SNORD58C	2.60E-07	3.09E-06	0.672494367	0.672494367	M1	Male	trans
cg07379028_DEFB125	2.60E-07	3.09E-06	0.83625931	0.83625931	M1	Male	trans
cg07379028_OR5BS1P	2.60E-07	3.09E-06	0.579680342	0.579680342	M1	Male	trans
cg07379028_ENSG00000225044	2.60E-07	3.09E-06	1.178260933	1.178260933	M1	Male	trans
cg07379028_ENSG00000226515	2.60E-07	3.09E-06	1.178260933	1.178260933	M1	Male	trans
cg07379028_ENSG00000232465	2.60E-07	3.09E-06	0.83625931	0.83625931	M1	Male	trans
cg07379028_ENSG00000235434	2.60E-07	3.09E-06	0.411466566	0.411466566	M1	Male	trans
cg07379028_RNU7-173P	2.60E-07	3.09E-06	0.772580137	0.772580137	M1	Male	trans
cg07379028_FAM9A	2.60E-07	3.09E-06	0.528502569	0.528502569	M1	Male	trans
cg19987111_HOXB9	2.60E-07	3.09E-06	-0.750434696	0.750434696	M1	Male	trans
cg14114155_MIR194-2HG	2.60E-07	3.09E-06	0.594660229	0.594660229	M1	Male	trans
cg11002721_CCL20	2.60E-07	3.09E-06	-0.870806138	0.870806138	M1	Male	trans
cg25938960_ENSG00000243224	2.61E-07	3.09E-06	-1.084294718	1.084294718	M1	Male	trans
cg19952704_MGP	2.61E-07	3.09E-06	0.82554325	0.82554325	M1	Male	trans
cg03591123_FCRL2	2.61E-07	3.09E-06	-0.650880842	0.650880842	M1	Male	trans
cg04701596_PDLIM3	2.61E-07	3.09E-06	-0.922444887	0.922444887	M1	Male	trans
cg00710456_CDH9	2.61E-07	3.09E-06	-1.008153134	1.008153134	M1	Male	trans
cg25947301_TTTY2	2.61E-07	3.09E-06	-0.553404395	0.553404395	M1	Male	trans
cg21428780_RNA5SP46	2.61E-07	3.09E-06	-1.060880932	1.060880932	M1	Male	trans
cg03875668_IGHV3-72	2.61E-07	3.09E-06	-0.626224733	0.626224733	M1	Male	trans
cg06747314_P2RY8	2.61E-07	3.09E-06	-0.877239064	0.877239064	M1	Male	trans
cg02858625_LINC00351	2.61E-07	3.09E-06	-0.482114633	0.482114633	M1	Male	trans
cg24839386_ENSG00000201502	2.61E-07	3.09E-06	0.647102512	0.647102512	M1	Male	trans
cg04608651_SPANXA2	2.61E-07	3.09E-06	0.37756348	0.37756348	M1	Male	trans
cg18693421_DPPA5P4	2.61E-07	3.09E-06	0.572623508	0.572623508	M1	Male	trans
cg09623286_RTL3	2.61E-07	3.09E-06	0.655328674	0.655328674	M1	Male	trans
cg16100147_GOLGA8F	2.61E-07	3.09E-06	-0.544990256	0.544990256	M1	Male	trans
cg23893635_LINC00210	2.61E-07	3.09E-06	-0.908435214	0.908435214	M1	Male	trans
cg09825296_RN7SL824P	2.61E-07	3.10E-06	-0.318259741	0.318259741	M1	Male	trans
cg20821566_PHETA1	2.61E-07	3.10E-06	0.551853857	0.551853857	M1	Male	trans
cg27380499_LY9	2.61E-07	3.10E-06	0.557414771	0.557414771	M1	Male	trans
cg06042259_TRBV6-1	2.61E-07	3.10E-06	-0.777588409	0.777588409	M1	Male	trans
cg20451596_ENSG00000228073	2.61E-07	3.10E-06	-1.278568018	1.278568018	M1	Male	trans
cg06320570_ENSG00000230537	2.61E-07	3.10E-06	-1.500405919	1.500405919	M1	Male	trans
cg02943303_MIR183	2.61E-07	3.10E-06	0.598852771	0.598852771	M1	Male	trans
cg26015683_GMFG	2.61E-07	3.10E-06	0.326811918	0.326811918	M1	Male	trans
cg08183793_ENSG00000231496	2.61E-07	3.10E-06	-0.682791164	0.682791164	M1	Male	trans
cg00587861_HDGFP1	2.61E-07	3.10E-06	-0.676565612	0.676565612	M1	Male	trans
cg08770755_ENSG00000235403	2.61E-07	3.10E-06	-0.662511342	0.662511342	M1	Male	trans
cg03875668_LINC00525	2.61E-07	3.10E-06	-0.77148668	0.77148668	M1	Male	trans
cg05898161_ZNF736P7Y	2.61E-07	3.10E-06	-1.066998199	1.066998199	M1	Male	trans
cg13799853_ABCA9	2.61E-07	3.10E-06	0.693012974	0.693012974	M1	Male	trans
cg01877776_KLK6	2.61E-07	3.10E-06	-0.374206361	0.374206361	M1	Male	trans
cg13668207_REN	2.61E-07	3.10E-06	0.722985581	0.722985581	M1	Male	trans
cg13795336_RNA5SP279	2.61E-07	3.10E-06	-0.207088829	0.207088829	M1	Male	trans
cg14938738_POU3F3	2.61E-07	3.10E-06	-0.412793335	0.412793335	M1	Male	trans
cg08215774_EMX2OS	2.61E-07	3.10E-06	-0.413599582	0.413599582	M1	Male	trans
cg06619156_RNA5SP23	2.61E-07	3.10E-06	-0.624179571	0.624179571	M1	Male	trans
cg10836755_CNN2P8	2.61E-07	3.10E-06	-1.089216572	1.089216572	M1	Male	trans
cg07463103_RTN1	2.61E-07	3.10E-06	0.628944461	0.628944461	M1	Male	trans
cg18875551_ENSG00000217135	2.61E-07	3.10E-06	-0.892876895	0.892876895	M1	Male	trans
cg16062368_IGHV5-51	2.61E-07	3.10E-06	-1.620060326	1.620060326	M1	Male	trans
cg25994476_SLC35G3	2.61E-07	3.10E-06	0.776582616	0.776582616	M1	Male	trans
cg08653161_ENSG00000235610	2.61E-07	3.10E-06	-0.973098408	0.973098408	M1	Male	trans
cg11432526_GGT2	2.61E-07	3.10E-06	-1.478876356	1.478876356	M1	Male	trans
cg04060288_RPL35AP13	2.61E-07	3.10E-06	-1.236729429	1.236729429	M1	Male	trans
cg24148874_FZD10	2.61E-07	3.10E-06	-0.425863663	0.425863663	M1	Male	trans
cg08268925_OR52Y1P	2.61E-07	3.10E-06	-0.759160479	0.759160479	M1	Male	trans
cg08268925_CHEK2P4	2.61E-07	3.10E-06	-0.74961091	0.74961091	M1	Male	trans
cg09653571_SSX5	2.61E-07	3.10E-06	-1.969914474	1.969914474	M1	Male	trans
cg04452523_POLR3KP1	2.61E-07	3.10E-06	-1.058776494	1.058776494	M1	Male	trans
cg25479848_SMYD1	2.61E-07	3.10E-06	-0.691012134	0.691012134	M1	Male	trans
cg16596598_C12orf42	2.61E-07	3.10E-06	-0.718869909	0.718869909	M1	Male	trans
cg08157914_TRBV24OR9-2	2.62E-07	3.10E-06	-1.686098776	1.686098776	M1	Male	trans
cg18668020_KRTAP10-9	2.62E-07	3.10E-06	-0.641279417	0.641279417	M1	Male	trans
cg02805689_OR4K2	2.62E-07	3.10E-06	-0.030670835	0.030670835	M1	Male	trans
cg02805689_OR4K13	2.62E-07	3.10E-06	-0.042403119	0.042403119	M1	Male	trans
cg02805689_PRAMEF36P	2.62E-07	3.10E-06	-0.542911651	0.542911651	M1	Male	trans
cg02805689_OR10K2	2.62E-07	3.10E-06	-0.136067692	0.136067692	M1	Male	trans
cg02805689_OR6K6	2.62E-07	3.10E-06	-0.539895154	0.539895154	M1	Male	trans
cg02805689_PYHIN5P	2.62E-07	3.10E-06	-0.65876191	0.65876191	M1	Male	trans
cg02805689_LINC01682	2.62E-07	3.10E-06	-0.539895154	0.539895154	M1	Male	trans
cg02805689_OR2T1	2.62E-07	3.10E-06	-0.023104637	0.023104637	M1	Male	trans
cg02805689_MTND2P19	2.62E-07	3.10E-06	-0.65876191	0.65876191	M1	Male	trans
cg02805689_MTND1P27	2.62E-07	3.10E-06	-0.928173133	0.928173133	M1	Male	trans
cg02805689_MTND4LP16	2.62E-07	3.10E-06	-0.539895154	0.539895154	M1	Male	trans
cg02805689_OR11A1	2.62E-07	3.10E-06	-0.015862581	0.015862581	M1	Male	trans
cg02805689_RPL30P16	2.62E-07	3.10E-06	-0.928173133	0.928173133	M1	Male	trans
cg02805689_RPL32P23	2.62E-07	3.10E-06	-0.65876191	0.65876191	M1	Male	trans
cg02805689_SLIT1-AS1	2.62E-07	3.10E-06	-0.280920846	0.280920846	M1	Male	trans
cg02805689_LINC02674	2.62E-07	3.10E-06	-0.600208592	0.600208592	M1	Male	trans
cg02805689_OR4A15	2.62E-07	3.10E-06	-0.65876191	0.65876191	M1	Male	trans
cg02805689_OR5BE1P	2.62E-07	3.10E-06	-0.928173133	0.928173133	M1	Male	trans
cg02805689_OR2AH1P	2.62E-07	3.10E-06	-0.092367688	0.092367688	M1	Male	trans
cg02805689_OR8G1	2.62E-07	3.10E-06	-0.245842748	0.245842748	M1	Male	trans
cg02805689_ZSWIM5P1	2.62E-07	3.10E-06	-0.928173133	0.928173133	M1	Male	trans
cg02805689_TMEM235	2.62E-07	3.10E-06	-0.539895154	0.539895154	M1	Male	trans
cg02805689_OR7A2P	2.62E-07	3.10E-06	-0.086480206	0.086480206	M1	Male	trans
cg02805689_RPS16P9	2.62E-07	3.10E-06	-0.225508437	0.225508437	M1	Male	trans
cg02805689_ENSG00000212618	2.62E-07	3.10E-06	-0.928173133	0.928173133	M1	Male	trans
cg02805689_ENSG00000225662	2.62E-07	3.10E-06	-0.31144853	0.31144853	M1	Male	trans
cg02805689_ENSG00000226433	2.62E-07	3.10E-06	-0.182289585	0.182289585	M1	Male	trans
cg02805689_ENSG00000229911	2.62E-07	3.10E-06	-0.928173133	0.928173133	M1	Male	trans
cg02805689_TSPY11P	2.62E-07	3.10E-06	-0.928173133	0.928173133	M1	Male	trans
cg02805689_ENSG00000241828	2.62E-07	3.10E-06	-0.31144853	0.31144853	M1	Male	trans
cg02805689_CNOT7P2	2.62E-07	3.10E-06	-0.622897061	0.622897061	M1	Male	trans
cg02805689_OR2M2	2.62E-07	3.10E-06	-0.012137521	0.012137521	M1	Male	trans
cg02805689_MYT1L-AS1	2.62E-07	3.10E-06	-0.215043425	0.215043425	M1	Male	trans
cg02805689_OR5AC2	2.62E-07	3.10E-06	-0.092043313	0.092043313	M1	Male	trans
cg02805689_PLSCR5-AS1	2.62E-07	3.10E-06	-0.416327039	0.416327039	M1	Male	trans
cg02805689_FEM1AP3	2.62E-07	3.10E-06	-0.416094562	0.416094562	M1	Male	trans
cg02805689_OR10G8	2.62E-07	3.10E-06	-0.407103341	0.407103341	M1	Male	trans
cg02805689_OR9K2	2.62E-07	3.10E-06	-0.031435247	0.031435247	M1	Male	trans
cg02805689_OR6C70	2.62E-07	3.10E-06	-0.227065103	0.227065103	M1	Male	trans
cg02805689_SNORA70	2.62E-07	3.10E-06	-0.814206682	0.814206682	M1	Male	trans
cg02805689_ENSG00000213717	2.62E-07	3.10E-06	-0.416327039	0.416327039	M1	Male	trans
cg02805689_GAPDHP77	2.62E-07	3.10E-06	-0.832654077	0.832654077	M1	Male	trans
cg02805689_ENSG00000233574	2.62E-07	3.10E-06	-0.063194288	0.063194288	M1	Male	trans
cg02805689_NCLP2	2.62E-07	3.10E-06	-0.412427113	0.412427113	M1	Male	trans
cg02805689_ENSG00000235810	2.62E-07	3.10E-06	-0.456642246	0.456642246	M1	Male	trans
cg02805689_OR4Q2	2.62E-07	3.10E-06	-0.01003988	0.01003988	M1	Male	trans
cg15018132_ENSG00000224919	2.62E-07	3.10E-06	-0.458228147	0.458228147	M1	Male	trans
cg08328441_ENSG00000233508	2.62E-07	3.10E-06	-1.398907818	1.398907818	M1	Male	trans
cg01391681_RNU6-1027P	2.62E-07	3.10E-06	-0.477600347	0.477600347	M1	Male	trans
cg17417926_ABHD17AP4	2.62E-07	3.10E-06	-0.645232371	0.645232371	M1	Male	trans
cg06803201_ENSG00000237061	2.62E-07	3.10E-06	0.761540085	0.761540085	M1	Male	trans
cg01821644_ZDHHC20P2	2.62E-07	3.10E-06	-0.625277287	0.625277287	M1	Male	trans
cg18626502_ENSG00000236248	2.62E-07	3.10E-06	-1.280805226	1.280805226	M1	Male	trans
cg09480417_ERICH3-AS1	2.62E-07	3.10E-06	-1.040542976	1.040542976	M1	Male	trans
cg00074244_RNU4-66P	2.62E-07	3.10E-06	1.377052154	1.377052154	M1	Male	trans
cg12606694_RPS3AP54	2.62E-07	3.10E-06	1.053656012	1.053656012	M1	Male	trans
cg05162456_LINC01168	2.62E-07	3.10E-06	-0.604408578	0.604408578	M1	Male	trans
cg20695805_LINC01891	2.62E-07	3.11E-06	0.771163453	0.771163453	M1	Male	trans
cg01255527_ENSG00000235546	2.62E-07	3.11E-06	-0.902852035	0.902852035	M1	Male	trans
cg03206304_ABO	2.62E-07	3.11E-06	-1.11384081	1.11384081	M1	Male	trans
cg27663756_MIR548I3	2.62E-07	3.11E-06	-0.560812612	0.560812612	M1	Male	trans
cg10976219_MTCO1P23	2.62E-07	3.11E-06	-0.626776975	0.626776975	M1	Male	trans
cg02411429_OSTCP5	2.62E-07	3.11E-06	-0.750324849	0.750324849	M1	Male	trans
cg16119907_GRIA2	2.62E-07	3.11E-06	-0.648737772	0.648737772	M1	Male	trans
cg04940822_ADRA1A	2.62E-07	3.11E-06	1.094887055	1.094887055	M1	Male	trans
cg14357008_ENSG00000224739	2.62E-07	3.11E-06	-0.5151083	0.5151083	M1	Male	trans
cg17300451_SYNDIG1	2.62E-07	3.11E-06	-0.875568026	0.875568026	M1	Male	trans
cg10508127_EMX2	2.62E-07	3.11E-06	-0.401020404	0.401020404	M1	Male	trans
cg15658784_ENSG00000238966	2.62E-07	3.11E-06	0.47716623	0.47716623	M1	Male	trans
cg25206138_CRYAA	2.62E-07	3.11E-06	-0.999303264	0.999303264	M1	Male	trans
cg03485681_OR9Q1	2.62E-07	3.11E-06	-1.008428761	1.008428761	M1	Male	trans
cg22280068_NEDD8P1	2.62E-07	3.11E-06	-0.776129546	0.776129546	M1	Male	trans
cg07474672_RPL35AP13	2.62E-07	3.11E-06	-0.913267935	0.913267935	M1	Male	trans
cg18878984_SHROOM2P1	2.62E-07	3.11E-06	-0.821265214	0.821265214	M1	Male	trans
cg08926056_SLC2A4	2.62E-07	3.11E-06	0.534505224	0.534505224	M1	Male	trans
cg10991855_QPCT	2.62E-07	3.11E-06	-0.43512678	0.43512678	M1	Male	trans
cg13546658_RNU4-34P	2.62E-07	3.11E-06	0.689439286	0.689439286	M1	Male	trans
cg01269575_CACNA2D1-AS1	2.62E-07	3.11E-06	-0.778857089	0.778857089	M1	Male	trans
cg21845869_RNF207-AS1	2.62E-07	3.11E-06	-0.392947819	0.392947819	M1	Male	trans
cg26318251_RPL12P43	2.62E-07	3.11E-06	-0.897973721	0.897973721	M1	Male	trans
cg15030074_EMX2	2.62E-07	3.11E-06	-0.258201589	0.258201589	M1	Male	trans
cg07596643_EPHA5	2.62E-07	3.11E-06	0.471371756	0.471371756	M1	Male	trans
cg12256809_FBN3	2.62E-07	3.11E-06	-0.964212119	0.964212119	M1	Male	trans
cg02351219_MYH6	2.63E-07	3.11E-06	-0.763729636	0.763729636	M1	Male	trans
cg14013632_LINC00307	2.63E-07	3.11E-06	-2.289541333	2.289541333	M1	Male	trans
cg10039163_TINAG	2.63E-07	3.11E-06	-0.970964526	0.970964526	M1	Male	trans
cg23667707_ZNF652P1	2.63E-07	3.11E-06	-0.527673485	0.527673485	M1	Male	trans
cg10533599_OR10G9	2.63E-07	3.11E-06	-0.270351878	0.270351878	M1	Male	trans
cg15412826_ENSG00000224516	2.63E-07	3.11E-06	-0.780974219	0.780974219	M1	Male	trans
cg24605553_CCDC141	2.63E-07	3.12E-06	0.871023292	0.871023292	M1	Male	trans
cg23878076_ENSG00000213169	2.63E-07	3.12E-06	-1.22660148	1.22660148	M1	Male	trans
cg07360017_RNU6-591P	2.63E-07	3.12E-06	-0.6390557	0.6390557	M1	Male	trans
cg05324349_C3P1	2.63E-07	3.12E-06	-0.345693979	0.345693979	M1	Male	trans
cg09508875_NPY2R	2.63E-07	3.12E-06	-0.063488356	0.063488356	M1	Male	trans
cg05676456_UBE2V1P6	2.63E-07	3.12E-06	-0.802482925	0.802482925	M1	Male	trans
cg06302718_OLFML2B	2.63E-07	3.12E-06	-0.43268248	0.43268248	M1	Male	trans
cg13605646_ELOA2	2.63E-07	3.12E-06	-1.088659102	1.088659102	M1	Male	trans
cg06320570_IGLJ2	2.63E-07	3.12E-06	-1.254574153	1.254574153	M1	Male	trans
cg05304815_ENSG00000239593	2.63E-07	3.12E-06	0.482070411	0.482070411	M1	Male	trans
cg22964985_HMGB3P13	2.63E-07	3.12E-06	0.529348952	0.529348952	M1	Male	trans
cg17324671_ENSG00000234352	2.63E-07	3.12E-06	-0.426964202	0.426964202	M1	Male	trans
cg26015683_GPR89P	2.63E-07	3.12E-06	0.463435063	0.463435063	M1	Male	trans
cg04457964_LINC01739	2.63E-07	3.12E-06	-0.576762762	0.576762762	M1	Male	trans
cg15463454_GPR50	2.63E-07	3.12E-06	-1.952850791	1.952850791	M1	Male	trans
cg27599856_HOTAIR	2.63E-07	3.12E-06	-1.066201546	1.066201546	M1	Male	trans
cg17300451_IGHD3-3	2.63E-07	3.12E-06	-0.520435254	0.520435254	M1	Male	trans
cg22836400_RN7SL187P	2.63E-07	3.12E-06	0.541037748	0.541037748	M1	Male	trans
cg14924064_WDFY4	2.63E-07	3.12E-06	0.526187338	0.526187338	M1	Male	trans
cg14579235_ENSG00000235537	2.63E-07	3.12E-06	-0.712582722	0.712582722	M1	Male	trans
cg15042047_FAM90A3P	2.63E-07	3.12E-06	-0.65436652	0.65436652	M1	Male	trans
cg19466967_ENSG00000241882	2.63E-07	3.12E-06	-0.696208311	0.696208311	M1	Male	trans
cg13370086_OR1C1	2.63E-07	3.12E-06	-0.793413301	0.793413301	M1	Male	trans
cg11170217_ENSG00000230908	2.63E-07	3.12E-06	-1.225488577	1.225488577	M1	Male	trans
cg07914385_LINC02027	2.63E-07	3.12E-06	-0.614532634	0.614532634	M1	Male	trans
cg18323824_ENSG00000225005	2.63E-07	3.12E-06	-0.750870691	0.750870691	M1	Male	trans
cg05387905_CCKBR	2.63E-07	3.12E-06	-0.522257026	0.522257026	M1	Male	trans
cg20695805_NCKAP1L	2.63E-07	3.12E-06	0.546976611	0.546976611	M1	Male	trans
cg06471872_COL11A1	2.63E-07	3.12E-06	-0.871329652	0.871329652	M1	Male	trans
cg26980789_RN7SL263P	2.63E-07	3.12E-06	0.629859937	0.629859937	M1	Male	trans
cg21849790_TOMM22P2	2.63E-07	3.12E-06	0.712257647	0.712257647	M1	Male	trans
cg17201960_PNMA6F	2.63E-07	3.12E-06	-0.448855839	0.448855839	M1	Male	trans
cg11316131_ENSG00000234503	2.63E-07	3.12E-06	0.53652539	0.53652539	M1	Male	trans
cg09581100_ENSG00000228933	2.63E-07	3.12E-06	-1.426623046	1.426623046	M1	Male	trans
cg19703425_RPL22P4	2.63E-07	3.12E-06	-0.436764558	0.436764558	M1	Male	trans
cg19703425_SERBP1P3	2.63E-07	3.12E-06	-0.512124221	0.512124221	M1	Male	trans
cg19703425_RN7SL159P	2.63E-07	3.12E-06	-1.539607703	1.539607703	M1	Male	trans
cg02877478_KLF2P1	2.63E-07	3.12E-06	0.981302684	0.981302684	M1	Male	trans
cg21913335_LCE3A	2.64E-07	3.12E-06	-0.379934768	0.379934768	M1	Male	trans
cg21913335_OR7L1P	2.64E-07	3.12E-06	-1.031223785	1.031223785	M1	Male	trans
cg06635371_ENSG00000233713	2.64E-07	3.12E-06	0.574507947	0.574507947	M1	Male	trans
cg14924064_IGLV3-9	2.64E-07	3.12E-06	0.750396978	0.750396978	M1	Male	trans
cg04141000_CYP1B1	2.64E-07	3.12E-06	-0.319319928	0.319319928	M1	Male	trans
cg06754924_LINC00574	2.64E-07	3.12E-06	-0.582816699	0.582816699	M1	Male	trans
cg20511807_SLC34A2	2.64E-07	3.12E-06	0.628209463	0.628209463	M1	Male	trans
cg07244649_GOLGA8M	2.64E-07	3.12E-06	0.551353212	0.551353212	M1	Male	trans
cg22253653_SNRPBP1	2.64E-07	3.12E-06	-0.531477523	0.531477523	M1	Male	trans
cg26873935_RNA5SP126	2.64E-07	3.12E-06	-0.714683917	0.714683917	M1	Male	trans
cg19987111_PRAME	2.64E-07	3.12E-06	-0.735488255	0.735488255	M1	Male	trans
cg12774454_NME2P2	2.64E-07	3.12E-06	-1.442947818	1.442947818	M1	Male	trans
cg06777189_IGHG3	2.64E-07	3.12E-06	-0.768692357	0.768692357	M1	Male	trans
cg24014805_HIGD2AP1	2.64E-07	3.12E-06	-0.653507882	0.653507882	M1	Male	trans
cg18082669_RPL12P40	2.64E-07	3.12E-06	-0.705338814	0.705338814	M1	Male	trans
cg24347251_RNA5SP242	2.64E-07	3.12E-06	-0.396147289	0.396147289	M1	Male	trans
cg24461669_HS3ST3B1	2.64E-07	3.12E-06	-0.47852098	0.47852098	M1	Male	trans
cg04967129_ENSG00000230964	2.64E-07	3.12E-06	-0.659243557	0.659243557	M1	Male	trans
cg05368609_LINC01222	2.64E-07	3.12E-06	-0.790647916	0.790647916	M1	Male	trans
cg12101870_LINC02645	2.64E-07	3.13E-06	-0.780682538	0.780682538	M1	Male	trans
cg09217797_PAGE2	2.64E-07	3.13E-06	0.53329305	0.53329305	M1	Male	trans
cg16653138_CACNG2	2.64E-07	3.13E-06	-0.542957333	0.542957333	M1	Male	trans
cg01588993_KRT83	2.64E-07	3.13E-06	-0.491121071	0.491121071	M1	Male	trans
cg10266648_MIR598	2.64E-07	3.13E-06	-0.765935974	0.765935974	M1	Male	trans
cg24440633_CHD5	2.64E-07	3.13E-06	-1.028250664	1.028250664	M1	Male	trans
cg23073032_HOXC6	2.64E-07	3.13E-06	1.301666558	1.301666558	M1	Male	trans
cg10492042_IATPR	2.64E-07	3.13E-06	0.526415132	0.526415132	M1	Male	trans
cg15976390_NTSR1	2.64E-07	3.13E-06	-0.927670207	0.927670207	M1	Male	trans
cg17896072_NUGGC	2.64E-07	3.13E-06	-0.728100427	0.728100427	M1	Male	trans
cg22549984_OR8B8	2.64E-07	3.13E-06	-0.269019427	0.269019427	M1	Male	trans
cg06589596_SNORD18C	2.64E-07	3.13E-06	-1.043186764	1.043186764	M1	Male	trans
cg01776479_HSD11B2	2.64E-07	3.13E-06	-1.059689113	1.059689113	M1	Male	trans
cg02425558_SNORD18B	2.64E-07	3.13E-06	-0.34630913	0.34630913	M1	Male	trans
cg15633679_RNU6-940P	2.64E-07	3.13E-06	-0.827459868	0.827459868	M1	Male	trans
cg24164284_MT1G	2.64E-07	3.13E-06	-0.894716481	0.894716481	M1	Male	trans
cg12485685_GAGE12B	2.64E-07	3.13E-06	-0.730735442	0.730735442	M1	Male	trans
cg03230987_C4BPA	2.64E-07	3.13E-06	-0.161152158	0.161152158	M1	Male	trans
cg02697258_ENSG00000233735	2.64E-07	3.13E-06	-0.419423759	0.419423759	M1	Male	trans
cg08989647_RNU2-36P	2.64E-07	3.13E-06	-0.977013249	0.977013249	M1	Male	trans
cg04945651_DEFB109B	2.64E-07	3.13E-06	-0.905459675	0.905459675	M1	Male	trans
cg00743325_LINC01143	2.64E-07	3.13E-06	0.414498931	0.414498931	M1	Male	trans
cg04015129_ZIC2	2.64E-07	3.13E-06	-1.408990906	1.408990906	M1	Male	trans
cg05895137_RNU5E-6P	2.64E-07	3.13E-06	0.848820562	0.848820562	M1	Male	trans
cg09757838_ENSG00000224881	2.64E-07	3.13E-06	1.00345369	1.00345369	M1	Male	trans
cg22337491_ENSG00000223859	2.64E-07	3.13E-06	0.795361019	0.795361019	M1	Male	trans
cg23805120_BEST2	2.64E-07	3.13E-06	-0.962759087	0.962759087	M1	Male	trans
cg07110166_GBP5	2.64E-07	3.13E-06	-0.487752968	0.487752968	M1	Male	trans
cg16582255_CCNJP1	2.64E-07	3.13E-06	-0.423888356	0.423888356	M1	Male	trans
cg03608583_RSU1P1	2.64E-07	3.13E-06	-0.691892048	0.691892048	M1	Male	trans
cg19703425_ZFHX2-AS1	2.65E-07	3.13E-06	-1.290137157	1.290137157	M1	Male	trans
cg16306043_RNA5SP339	2.65E-07	3.13E-06	-0.864788704	0.864788704	M1	Male	trans
cg18710053_VN2R3P	2.65E-07	3.13E-06	0.526441173	0.526441173	M1	Male	trans
cg06320570_KLRG1	2.65E-07	3.13E-06	-1.520260619	1.520260619	M1	Male	trans
cg20252653_RNA5SP346	2.65E-07	3.13E-06	-0.51023747	0.51023747	M1	Male	trans
cg15644305_ENSG00000213115	2.65E-07	3.13E-06	-0.756874511	0.756874511	M1	Male	trans
cg21946824_ENSG00000231762	2.65E-07	3.13E-06	0.638122313	0.638122313	M1	Male	trans
cg03549208_ENSG00000242061	2.65E-07	3.13E-06	-0.742622952	0.742622952	M1	Male	trans
cg11761102_IFI30	2.65E-07	3.14E-06	-0.617998943	0.617998943	M1	Male	trans
cg20571761_RNVU1-2	2.65E-07	3.14E-06	-0.65247836	0.65247836	M1	Male	trans
cg04036441_ENSG00000230741	2.65E-07	3.14E-06	-1.250702252	1.250702252	M1	Male	trans
cg14267705_CCNB1IP1P2	2.65E-07	3.14E-06	-0.889975511	0.889975511	M1	Male	trans
cg01055696_RNU6-243P	2.65E-07	3.14E-06	-0.964738263	0.964738263	M1	Male	trans
cg16977073_RERE-AS1	2.65E-07	3.14E-06	-0.719609595	0.719609595	M1	Male	trans
cg14924064_SNORD115-3	2.65E-07	3.14E-06	0.631852144	0.631852144	M1	Male	trans
cg22549984_OR8B9P	2.65E-07	3.14E-06	-0.373492236	0.373492236	M1	Male	trans
cg11500903_MEG8	2.65E-07	3.14E-06	-0.872820547	0.872820547	M1	Male	trans
cg07814977_MIR7-3	2.65E-07	3.14E-06	-0.954779618	0.954779618	M1	Male	trans
cg07814977_RNU6-949P	2.65E-07	3.14E-06	-1.229865175	1.229865175	M1	Male	trans
cg07814977_S100A15A	2.65E-07	3.14E-06	-0.975119412	0.975119412	M1	Male	trans
cg07814977_LINC01221	2.65E-07	3.14E-06	-0.715381888	0.715381888	M1	Male	trans
cg07814977_MTND5P19	2.65E-07	3.14E-06	-0.872884921	0.872884921	M1	Male	trans
cg07814977_LINC00971	2.65E-07	3.14E-06	-0.505218674	0.505218674	M1	Male	trans
cg07814977_OR6C65	2.65E-07	3.14E-06	-1.229865175	1.229865175	M1	Male	trans
cg07814977_RPL22P20	2.65E-07	3.14E-06	-1.229865175	1.229865175	M1	Male	trans
cg07814977_POM121L3P	2.65E-07	3.14E-06	-1.102182856	1.102182856	M1	Male	trans
cg07814977_CNN2P7	2.65E-07	3.14E-06	-1.229865175	1.229865175	M1	Male	trans
cg07814977_KRTAP13-5P	2.65E-07	3.14E-06	-0.825362613	0.825362613	M1	Male	trans
cg07814977_RNU6-493P	2.65E-07	3.14E-06	-0.715381888	0.715381888	M1	Male	trans
cg07814977_ENSG00000230820	2.65E-07	3.14E-06	-1.078855235	1.078855235	M1	Male	trans
cg07814977_ENSG00000231600	2.65E-07	3.14E-06	-0.872884921	0.872884921	M1	Male	trans
cg07814977_ENSG00000236503	2.65E-07	3.14E-06	-0.621881199	0.621881199	M1	Male	trans
cg07814977_ENSG00000239288	2.65E-07	3.14E-06	-0.715381888	0.715381888	M1	Male	trans
cg07814977_ENSG00000241011	2.65E-07	3.14E-06	-1.229865175	1.229865175	M1	Male	trans
cg07814977_ENSG00000230603	2.65E-07	3.14E-06	-0.605068576	0.605068576	M1	Male	trans
cg14637551_RN7SKP71	2.65E-07	3.14E-06	-0.447797559	0.447797559	M1	Male	trans
cg24431879_RNU6-1100P	2.65E-07	3.14E-06	-0.984543089	0.984543089	M1	Male	trans
cg26790209_CST9	2.65E-07	3.14E-06	-1.007479619	1.007479619	M1	Male	trans
cg00892312_MIR647	2.65E-07	3.14E-06	0.945585434	0.945585434	M1	Male	trans
cg14938738_LRRC30	2.65E-07	3.14E-06	-0.496082176	0.496082176	M1	Male	trans
cg03098826_HOXC10	2.65E-07	3.14E-06	-1.379726514	1.379726514	M1	Male	trans
cg09045610_AQP7P4	2.65E-07	3.14E-06	-0.42780704	0.42780704	M1	Male	trans
cg05513157_SNORD57	2.65E-07	3.14E-06	-0.335479082	0.335479082	M1	Male	trans
cg24543551_ENSG00000228255	2.65E-07	3.14E-06	-0.898294182	0.898294182	M1	Male	trans
cg05492735_FOXL2	2.65E-07	3.14E-06	-0.589137172	0.589137172	M1	Male	trans
cg08645879_GAPDHP57	2.65E-07	3.14E-06	-0.552673785	0.552673785	M1	Male	trans
cg01731023_U8	2.65E-07	3.14E-06	-0.939154125	0.939154125	M1	Male	trans
cg19483581_SLC6A17	2.65E-07	3.14E-06	-0.788536069	0.788536069	M1	Male	trans
cg26841611_LINC00582	2.65E-07	3.14E-06	-0.461676629	0.461676629	M1	Male	trans
cg24412958_ENSG00000228430	2.65E-07	3.14E-06	-0.92367339	0.92367339	M1	Male	trans
cg07914385_RNU6-411P	2.65E-07	3.14E-06	-0.491504836	0.491504836	M1	Male	trans
cg08881019_ENSG00000223944	2.65E-07	3.14E-06	0.508250632	0.508250632	M1	Male	trans
cg23667707_OR4C5	2.65E-07	3.14E-06	-0.555516025	0.555516025	M1	Male	trans
cg13127920_LRRC55	2.65E-07	3.14E-06	-0.409101129	0.409101129	M1	Male	trans
cg16143544_ACSL3-AS1	2.65E-07	3.14E-06	-0.415784046	0.415784046	M1	Male	trans
cg00935234_WASF1	2.66E-07	3.14E-06	-0.625085449	0.625085449	M1	Male	trans
cg02877478_NIP7P2	2.66E-07	3.14E-06	1.349026361	1.349026361	M1	Male	trans
cg02288294_GAPDHP57	2.66E-07	3.14E-06	-0.635702027	0.635702027	M1	Male	trans
cg05713971_OR2J3	2.66E-07	3.14E-06	0.163022403	0.163022403	M1	Male	trans
cg09472901_RN7SL266P	2.66E-07	3.14E-06	-0.673962952	0.673962952	M1	Male	trans
cg24440633_ULBP1	2.66E-07	3.14E-06	-1.233709004	1.233709004	M1	Male	trans
cg13455842_ENSG00000228768	2.66E-07	3.14E-06	-0.329718337	0.329718337	M1	Male	trans
cg14989959_GPAA1P2	2.66E-07	3.14E-06	0.709445743	0.709445743	M1	Male	trans
cg18875551_ENSG00000233577	2.66E-07	3.14E-06	-0.72810071	0.72810071	M1	Male	trans
cg24440633_FKBP10	2.66E-07	3.14E-06	-0.739143043	0.739143043	M1	Male	trans
cg09653571_GREB1	2.66E-07	3.15E-06	-1.619752198	1.619752198	M1	Male	trans
cg13889630_OR6Y1	2.66E-07	3.15E-06	-0.099503157	0.099503157	M1	Male	trans
cg02129159_RPL35AP19	2.66E-07	3.15E-06	-1.058940797	1.058940797	M1	Male	trans
cg04072177_DISP2	2.66E-07	3.15E-06	-0.978397177	0.978397177	M1	Male	trans
cg05713971_MIR504	2.66E-07	3.15E-06	0.768068163	0.768068163	M1	Male	trans
cg10568558_ATF1P1	2.66E-07	3.15E-06	-1.065030481	1.065030481	M1	Male	trans
cg24461669_TMEM132E	2.66E-07	3.15E-06	-0.474454499	0.474454499	M1	Male	trans
cg04337937_ENSG00000232271	2.66E-07	3.15E-06	-1.126794471	1.126794471	M1	Male	trans
cg03591123_CALCA	2.66E-07	3.15E-06	-0.53269616	0.53269616	M1	Male	trans
cg20748012_TICAM1	2.66E-07	3.15E-06	-0.612263387	0.612263387	M1	Male	trans
cg05396439_IGLV2-23	2.66E-07	3.15E-06	-0.571093582	0.571093582	M1	Male	trans
cg10034640_RPL35AP20	2.66E-07	3.15E-06	-0.411679478	0.411679478	M1	Male	trans
cg05740632_RPS7P12	2.66E-07	3.15E-06	-0.796340534	0.796340534	M1	Male	trans
cg10499451_PPP1R2C	2.66E-07	3.15E-06	-0.895259485	0.895259485	M1	Male	trans
cg17080234_SPATA31D1	2.66E-07	3.15E-06	-0.928123564	0.928123564	M1	Male	trans
cg25703541_ENSG00000233565	2.66E-07	3.15E-06	1.30074791	1.30074791	M1	Male	trans
cg24305584_RN7SL666P	2.66E-07	3.15E-06	0.939933302	0.939933302	M1	Male	trans
cg24305584_ENSG00000223870	2.66E-07	3.15E-06	1.247482329	1.247482329	M1	Male	trans
cg22451117_ENSG00000228401	2.66E-07	3.15E-06	-0.630289705	0.630289705	M1	Male	trans
cg11425656_SNRPFP4	2.66E-07	3.15E-06	-0.679598675	0.679598675	M1	Male	trans
cg19466967_SSR1P1	2.66E-07	3.15E-06	-0.846019904	0.846019904	M1	Male	trans
cg10959048_IGHD5-5	2.66E-07	3.15E-06	-1.39444443	1.39444443	M1	Male	trans
cg14924064_ENSG00000225181	2.66E-07	3.15E-06	0.706966037	0.706966037	M1	Male	trans
cg04608651_OLFM3	2.66E-07	3.15E-06	0.497319984	0.497319984	M1	Male	trans
cg00074244_CSF3	2.66E-07	3.15E-06	0.822893665	0.822893665	M1	Male	trans
cg07235343_LINC02291	2.66E-07	3.15E-06	-0.78256378	0.78256378	M1	Male	trans
cg10664162_LINC01869	2.66E-07	3.15E-06	-0.640385544	0.640385544	M1	Male	trans
cg20692464_ENSG00000230192	2.66E-07	3.15E-06	-0.983812012	0.983812012	M1	Male	trans
cg24461669_SORD	2.67E-07	3.15E-06	-0.462537341	0.462537341	M1	Male	trans
cg07814260_RNY4P23	2.67E-07	3.15E-06	0.443471504	0.443471504	M1	Male	trans
cg22027573_DMBX1	2.67E-07	3.15E-06	-1.009163535	1.009163535	M1	Male	trans
cg11756968_KRTAP13-1	2.67E-07	3.15E-06	-0.536711212	0.536711212	M1	Male	trans
cg12701888_LINC01761	2.67E-07	3.15E-06	-0.777949091	0.777949091	M1	Male	trans
cg22748815_ENSG00000223966	2.67E-07	3.15E-06	-0.741140155	0.741140155	M1	Male	trans
cg20121803_TYR	2.67E-07	3.15E-06	0.489619193	0.489619193	M1	Male	trans
cg10723869_ENSG00000241882	2.67E-07	3.15E-06	-0.46409247	0.46409247	M1	Male	trans
cg08129093_UGT3A1	2.67E-07	3.16E-06	-0.475718849	0.475718849	M1	Male	trans
cg05260346_LINC01639	2.67E-07	3.16E-06	-0.764097763	0.764097763	M1	Male	trans
cg21641834_LINC01615	2.67E-07	3.16E-06	-1.364617263	1.364617263	M1	Male	trans
cg25994476_AGTR1	2.67E-07	3.16E-06	0.858300144	0.858300144	M1	Male	trans
cg26972832_ENSG00000234805	2.67E-07	3.16E-06	-0.335220306	0.335220306	M1	Male	trans
cg22663503_ENSG00000240159	2.67E-07	3.16E-06	-0.270856289	0.270856289	M1	Male	trans
cg02548132_KANK4	2.67E-07	3.16E-06	-0.556275465	0.556275465	M1	Male	trans
cg09495418_ITPRID1	2.67E-07	3.16E-06	0.62308939	0.62308939	M1	Male	trans
cg00894219_PTGIS	2.67E-07	3.16E-06	-0.523990858	0.523990858	M1	Male	trans
cg16589950_CABYRP1	2.67E-07	3.16E-06	-1.306020368	1.306020368	M1	Male	trans
cg09711028_LINC00993	2.67E-07	3.16E-06	-0.895095881	0.895095881	M1	Male	trans
cg26612252_FAM183BP	2.67E-07	3.16E-06	0.553356602	0.553356602	M1	Male	trans
cg08243048_ENSG00000196826	2.67E-07	3.16E-06	-1.03596721	1.03596721	M1	Male	trans
cg19703425_EVI2A	2.67E-07	3.16E-06	-1.140602848	1.140602848	M1	Male	trans
cg22314681_RNU1-83P	2.67E-07	3.16E-06	-0.932245227	0.932245227	M1	Male	trans
cg16977073_ENSG00000231700	2.67E-07	3.16E-06	-0.694442197	0.694442197	M1	Male	trans
cg03861379_ENSG00000229588	2.67E-07	3.16E-06	-0.923192298	0.923192298	M1	Male	trans
cg05620362_RPL10P5	2.67E-07	3.16E-06	-0.718986939	0.718986939	M1	Male	trans
cg18892128_SULT1A4	2.67E-07	3.16E-06	1.421031549	1.421031549	M1	Male	trans
cg19932577_TRAV20	2.67E-07	3.16E-06	-1.278031267	1.278031267	M1	Male	trans
cg17259183_CXCL5	2.67E-07	3.16E-06	0.20462104	0.20462104	M1	Male	trans
cg06736113_LINC00844	2.67E-07	3.16E-06	-0.587670876	0.587670876	M1	Male	trans
cg04887104_SPANXA2	2.67E-07	3.16E-06	-0.39210724	0.39210724	M1	Male	trans
cg27594583_SPACA5B	2.67E-07	3.16E-06	2.192184281	2.192184281	M1	Male	trans
cg23816594_RNU5F-6P	2.67E-07	3.16E-06	-1.150234938	1.150234938	M1	Male	trans
cg10478035_ENSG00000231476	2.67E-07	3.16E-06	-0.708006228	0.708006228	M1	Male	trans
cg03959986_ENSG00000234360	2.67E-07	3.16E-06	0.620052279	0.620052279	M1	Male	trans
cg16935517_ENSG00000234296	2.67E-07	3.16E-06	-0.407041474	0.407041474	M1	Male	trans
cg16935517_HNRNPA1P64	2.67E-07	3.16E-06	-0.889806999	0.889806999	M1	Male	trans
cg16935517_MRPS21P2	2.67E-07	3.16E-06	-0.532832891	0.532832891	M1	Male	trans
cg16935517_ATOH1	2.67E-07	3.16E-06	-0.629976526	0.629976526	M1	Male	trans
cg16935517_MRPL42P3	2.67E-07	3.16E-06	-0.629976526	0.629976526	M1	Male	trans
cg16935517_RNU6-246P	2.67E-07	3.16E-06	-0.629976526	0.629976526	M1	Male	trans
cg16935517_LINC00395	2.67E-07	3.16E-06	-0.768676171	0.768676171	M1	Male	trans
cg16935517_ELK2AP	2.67E-07	3.16E-06	-0.156771369	0.156771369	M1	Male	trans
cg16935517_ENSG00000235350	2.67E-07	3.16E-06	-0.768676171	0.768676171	M1	Male	trans
cg16935517_ENSG00000236544	2.67E-07	3.16E-06	-0.768676171	0.768676171	M1	Male	trans
cg16935517_ENSG00000237378	2.67E-07	3.16E-06	-0.860879622	0.860879622	M1	Male	trans
cg16935517_HNRNPA1P46	2.67E-07	3.16E-06	-1.083038589	1.083038589	M1	Male	trans
cg16935517_LINC01304	2.67E-07	3.16E-06	-0.971582202	0.971582202	M1	Male	trans
cg16935517_CYCSP8	2.67E-07	3.16E-06	-1.083038589	1.083038589	M1	Male	trans
cg16935517_EIF4BP4	2.67E-07	3.16E-06	-1.083038589	1.083038589	M1	Male	trans
cg16935517_ANKRD49P4	2.67E-07	3.16E-06	-1.083038589	1.083038589	M1	Male	trans
cg16935517_OR51T1	2.67E-07	3.16E-06	-0.444903499	0.444903499	M1	Male	trans
cg16935517_RNU6-616P	2.67E-07	3.16E-06	-0.607019821	0.607019821	M1	Male	trans
cg16935517_ENSG00000225325	2.67E-07	3.16E-06	-1.083038589	1.083038589	M1	Male	trans
cg16935517_ENSG00000229532	2.67E-07	3.16E-06	-1.083038589	1.083038589	M1	Male	trans
cg16935517_SNCB	2.67E-07	3.16E-06	-0.282092212	0.282092212	M1	Male	trans
cg16935517_OR4N5	2.67E-07	3.16E-06	-0.081495315	0.081495315	M1	Male	trans
cg16935517_OR6C75	2.67E-07	3.16E-06	-0.147363303	0.147363303	M1	Male	trans
cg16582255_LINC02798	2.67E-07	3.16E-06	-0.636394908	0.636394908	M1	Male	trans
cg04307318_DNAJB1P1	2.67E-07	3.16E-06	-0.859856271	0.859856271	M1	Male	trans
cg09705401_RAP1BP1	2.67E-07	3.16E-06	-0.437937981	0.437937981	M1	Male	trans
cg10430029_ENSG00000234586	2.67E-07	3.16E-06	-0.809237057	0.809237057	M1	Male	trans
cg07857119_SGCD	2.67E-07	3.16E-06	-0.442045829	0.442045829	M1	Male	trans
cg17901463_ENSG00000220131	2.67E-07	3.16E-06	0.641045455	0.641045455	M1	Male	trans
cg17901463_NFU1P1	2.67E-07	3.16E-06	0.92478594	0.92478594	M1	Male	trans
cg17901463_MIR584	2.67E-07	3.16E-06	0.881614042	0.881614042	M1	Male	trans
cg17901463_HMGB3P20	2.67E-07	3.16E-06	0.92478594	0.92478594	M1	Male	trans
cg17901463_OR6N2	2.67E-07	3.16E-06	0.229496806	0.229496806	M1	Male	trans
cg17901463_RNU6-1180P	2.67E-07	3.16E-06	1.238882834	1.238882834	M1	Male	trans
cg17901463_PRSS40B	2.67E-07	3.16E-06	0.757917906	0.757917906	M1	Male	trans
cg17901463_RNU6-660P	2.67E-07	3.16E-06	1.302991945	1.302991945	M1	Male	trans
cg17901463_HMGB1P13	2.67E-07	3.16E-06	0.874437994	0.874437994	M1	Male	trans
cg17901463_RN7SL83P	2.67E-07	3.16E-06	0.658857743	0.658857743	M1	Male	trans
cg17901463_RNU6-710P	2.67E-07	3.16E-06	1.302991945	1.302991945	M1	Male	trans
cg17901463_RNU6-332P	2.67E-07	3.16E-06	1.302991945	1.302991945	M1	Male	trans
cg17901463_ENSG00000213798	2.67E-07	3.16E-06	1.302991945	1.302991945	M1	Male	trans
cg17901463_ENSG00000227338	2.67E-07	3.16E-06	1.302991945	1.302991945	M1	Male	trans
cg11459852_LINC00632	2.67E-07	3.16E-06	-0.612256846	0.612256846	M1	Male	trans
cg06320570_GIPC3	2.67E-07	3.16E-06	-1.213039521	1.213039521	M1	Male	trans
cg22744098_MIR190A	2.68E-07	3.16E-06	-0.761690946	0.761690946	M1	Male	trans
cg22152156_ENSG00000234503	2.68E-07	3.16E-06	-0.667937868	0.667937868	M1	Male	trans
cg06621919_ENSG00000231902	2.68E-07	3.16E-06	-0.363025927	0.363025927	M1	Male	trans
cg12740725_MIR130A	2.68E-07	3.16E-06	-1.296954482	1.296954482	M1	Male	trans
cg27030245_ENSG00000230192	2.68E-07	3.16E-06	0.504164738	0.504164738	M1	Male	trans
cg05396439_TAS1R2	2.68E-07	3.16E-06	-0.385919703	0.385919703	M1	Male	trans
cg05398648_ENSG00000228521	2.68E-07	3.16E-06	-1.342635237	1.342635237	M1	Male	trans
cg00710456_RNU6-498P	2.68E-07	3.16E-06	-0.743788594	0.743788594	M1	Male	trans
cg03119028_RNA5SP91	2.68E-07	3.16E-06	0.495691824	0.495691824	M1	Male	trans
cg22597706_LINC01276	2.68E-07	3.16E-06	-0.671842315	0.671842315	M1	Male	trans
cg08406402_LINC01869	2.68E-07	3.16E-06	-1.145201951	1.145201951	M1	Male	trans
cg17847861_ENSG00000232396	2.68E-07	3.16E-06	0.615344159	0.615344159	M1	Male	trans
cg11217037_FGF10	2.68E-07	3.16E-06	-0.897098734	0.897098734	M1	Male	trans
cg08662043_ENSG00000226376	2.68E-07	3.16E-06	-0.625403722	0.625403722	M1	Male	trans
cg20451596_ENSG00000234132	2.68E-07	3.16E-06	-1.652079735	1.652079735	M1	Male	trans
cg20962500_EXTL1	2.68E-07	3.17E-06	-0.556658872	0.556658872	M1	Male	trans
cg19409060_BPIFB3	2.68E-07	3.17E-06	0.936880024	0.936880024	M1	Male	trans
cg11086960_INPP5F	2.68E-07	3.17E-06	-1.020037941	1.020037941	M1	Male	trans
cg17104484_ELOA2	2.68E-07	3.17E-06	-0.644781183	0.644781183	M1	Male	trans
cg01877776_CDCA4P2	2.68E-07	3.17E-06	-0.637988513	0.637988513	M1	Male	trans
cg12869097_ELOCP28	2.68E-07	3.17E-06	-0.754049841	0.754049841	M1	Male	trans
cg18015625_HMGN2P32	2.68E-07	3.17E-06	-0.286060876	0.286060876	M1	Male	trans
cg17509337_ENSG00000227098	2.68E-07	3.17E-06	-0.621144338	0.621144338	M1	Male	trans
cg03480243_ATRAID	2.68E-07	3.17E-06	-0.636835186	0.636835186	M1	Male	trans
cg02792740_LINC02872	2.68E-07	3.17E-06	0.811893276	0.811893276	M1	Male	trans
cg05608612_OR5A1	2.68E-07	3.17E-06	-0.098618906	0.098618906	M1	Male	trans
cg27594583_TACR1	2.68E-07	3.17E-06	1.297640396	1.297640396	M1	Male	trans
cg15712577_GBP5	2.68E-07	3.17E-06	-0.324584628	0.324584628	M1	Male	trans
cg14267705_ENSG00000241008	2.68E-07	3.17E-06	-1.1929418	1.1929418	M1	Male	trans
cg12256809_PGF	2.68E-07	3.17E-06	-0.776764578	0.776764578	M1	Male	trans
cg15630394_RNU1-91P	2.68E-07	3.17E-06	-0.744802435	0.744802435	M1	Male	trans
cg02949296_ENSG00000236098	2.68E-07	3.17E-06	-1.792002482	1.792002482	M1	Male	trans
cg24090761_LACRT	2.68E-07	3.17E-06	-1.332618599	1.332618599	M1	Male	trans
cg25135012_RNF2P1	2.68E-07	3.17E-06	-0.307230529	0.307230529	M1	Male	trans
cg25135012_LINC02643	2.68E-07	3.17E-06	-0.423332311	0.423332311	M1	Male	trans
cg25135012_RN7SL299P	2.68E-07	3.17E-06	-1.325740506	1.325740506	M1	Male	trans
cg25135012_RN7SKP27	2.68E-07	3.17E-06	-0.940931511	0.940931511	M1	Male	trans
cg25135012_RN7SL201P	2.68E-07	3.17E-06	-1.325740506	1.325740506	M1	Male	trans
cg25135012_TPT1P2	2.68E-07	3.17E-06	-0.594653733	0.594653733	M1	Male	trans
cg25135012_MARK2P14	2.68E-07	3.17E-06	-1.325740506	1.325740506	M1	Male	trans
cg25135012_RPL7AP7	2.68E-07	3.17E-06	-0.771150176	0.771150176	M1	Male	trans
cg25135012_MARK2P10	2.68E-07	3.17E-06	-1.325740506	1.325740506	M1	Male	trans
cg25135012_MIR1237	2.68E-07	3.17E-06	-0.594653733	0.594653733	M1	Male	trans
cg25135012_ENSG00000226169	2.68E-07	3.17E-06	-0.940931511	0.940931511	M1	Male	trans
cg25135012_ENSG00000229395	2.68E-07	3.17E-06	-1.325740506	1.325740506	M1	Male	trans
cg25135012_ENSG00000239674	2.68E-07	3.17E-06	-0.771150176	0.771150176	M1	Male	trans
cg25135012_ENSG00000214210	2.68E-07	3.17E-06	-1.011848608	1.011848608	M1	Male	trans
cg25135012_ENSG00000220076	2.68E-07	3.17E-06	-0.444852277	0.444852277	M1	Male	trans
cg25716065_ENSG00000242021	2.68E-07	3.17E-06	0.841160177	0.841160177	M1	Male	trans
cg24289553_PCSK2	2.68E-07	3.17E-06	-0.697410177	0.697410177	M1	Male	trans
cg09201130_KRT41P	2.68E-07	3.17E-06	0.952904947	0.952904947	M1	Male	trans
cg17790037_ENSG00000240056	2.68E-07	3.17E-06	0.897518454	0.897518454	M1	Male	trans
cg26972832_SCART1	2.68E-07	3.17E-06	-0.756168364	0.756168364	M1	Male	trans
cg23579481_ENSG00000228008	2.68E-07	3.17E-06	-0.959720052	0.959720052	M1	Male	trans
cg26015683_MS4A6E	2.68E-07	3.17E-06	0.353468498	0.353468498	M1	Male	trans
cg04307318_GAS2L1P2	2.68E-07	3.17E-06	-0.57255024	0.57255024	M1	Male	trans
cg06619156_RNU6-498P	2.68E-07	3.17E-06	-0.864886626	0.864886626	M1	Male	trans
cg13566468_TDGF1	2.68E-07	3.17E-06	-0.55290173	0.55290173	M1	Male	trans
cg09480417_PPARGC1A	2.68E-07	3.17E-06	-0.762123731	0.762123731	M1	Male	trans
cg06738047_MIR218-2	2.68E-07	3.17E-06	0.999926896	0.999926896	M1	Male	trans
cg06738047_FUNDC2P3	2.68E-07	3.17E-06	0.649904924	0.649904924	M1	Male	trans
cg06738047_LINC02247	2.68E-07	3.17E-06	0.649904924	0.649904924	M1	Male	trans
cg06738047_SPEM1	2.68E-07	3.17E-06	0.980110541	0.980110541	M1	Male	trans
cg06738047_SMSP1	2.68E-07	3.17E-06	0.649904924	0.649904924	M1	Male	trans
cg06738047_LINC01114	2.68E-07	3.17E-06	0.225337073	0.225337073	M1	Male	trans
cg06738047_LINC02778	2.68E-07	3.17E-06	0.713546497	0.713546497	M1	Male	trans
cg06738047_ACTBP12	2.68E-07	3.17E-06	1.117298951	1.117298951	M1	Male	trans
cg06738047_NDUFS5P2	2.68E-07	3.17E-06	0.564962099	0.564962099	M1	Male	trans
cg06738047_MTND5P18	2.68E-07	3.17E-06	1.117298951	1.117298951	M1	Male	trans
cg06738047_CTNNA2-AS1	2.68E-07	3.17E-06	0.42637959	0.42637959	M1	Male	trans
cg06738047_MTND5P29	2.68E-07	3.17E-06	0.792992132	0.792992132	M1	Male	trans
cg06738047_RN7SL868P	2.68E-07	3.17E-06	1.117298951	1.117298951	M1	Male	trans
cg06738047_MTND1P2	2.68E-07	3.17E-06	1.117298951	1.117298951	M1	Male	trans
cg06738047_H3P29	2.68E-07	3.17E-06	1.117298951	1.117298951	M1	Male	trans
cg06738047_SORCS3	2.68E-07	3.17E-06	0.682546125	0.682546125	M1	Male	trans
cg06738047_NEK2P2	2.68E-07	3.17E-06	0.267979106	0.267979106	M1	Male	trans
cg06738047_SKP2P1	2.68E-07	3.17E-06	1.117298951	1.117298951	M1	Male	trans
cg06738047_ENSG00000230621	2.68E-07	3.17E-06	0.792992132	0.792992132	M1	Male	trans
cg06738047_ENSG00000232897	2.68E-07	3.17E-06	0.192773632	0.192773632	M1	Male	trans
cg06738047_RNA5SP113	2.68E-07	3.17E-06	0.341273062	0.341273062	M1	Male	trans
cg06738047_RNU6-169P	2.68E-07	3.17E-06	1.002316802	1.002316802	M1	Male	trans
cg06738047_PHOX2B	2.68E-07	3.17E-06	0.271458342	0.271458342	M1	Male	trans
cg06738047_BHLHA9	2.68E-07	3.17E-06	0.46482446	0.46482446	M1	Male	trans
cg06738047_ENSG00000227679	2.68E-07	3.17E-06	0.111257027	0.111257027	M1	Male	trans
cg06738047_CT45A5	2.68E-07	3.17E-06	0.259481172	0.259481172	M1	Male	trans
cg06738047_LINC02433	2.68E-07	3.17E-06	0.501158401	0.501158401	M1	Male	trans
cg06738047_ZNF734P	2.68E-07	3.17E-06	1.07338966	1.07338966	M1	Male	trans
cg06738047_ASB10	2.68E-07	3.17E-06	0.501158401	0.501158401	M1	Male	trans
cg06738047_IGF2-AS	2.68E-07	3.17E-06	0.501158401	0.501158401	M1	Male	trans
cg06738047_ENSG00000230432	2.68E-07	3.17E-06	0.501158401	0.501158401	M1	Male	trans
cg05351147_OR2AK2	2.68E-07	3.17E-06	-0.711697885	0.711697885	M1	Male	trans
cg02804275_DCT	2.68E-07	3.17E-06	-0.241130757	0.241130757	M1	Male	trans
cg12420787_ENSG00000234586	2.68E-07	3.17E-06	-1.007161557	1.007161557	M1	Male	trans
cg07919744_ENSG00000228675	2.68E-07	3.17E-06	-0.579515774	0.579515774	M1	Male	trans
cg24004951_OR10V1	2.68E-07	3.17E-06	-0.895472241	0.895472241	M1	Male	trans
cg20189053_ENSG00000228255	2.68E-07	3.17E-06	-0.661323479	0.661323479	M1	Male	trans
cg03328827_RPS26P30	2.69E-07	3.17E-06	-0.368059187	0.368059187	M1	Male	trans
cg20221650_RNA5SP184	2.69E-07	3.17E-06	-0.790685439	0.790685439	M1	Male	trans
cg05887049_GAPDHP32	2.69E-07	3.17E-06	-1.110942695	1.110942695	M1	Male	trans
cg04116297_OR8D1	2.69E-07	3.17E-06	-0.059265084	0.059265084	M1	Male	trans
cg02562282_KRT18P68	2.69E-07	3.17E-06	-0.575026937	0.575026937	M1	Male	trans
cg27380499_RSPO1	2.69E-07	3.17E-06	0.537734288	0.537734288	M1	Male	trans
cg02096001_SDHDP2	2.69E-07	3.17E-06	0.957724684	0.957724684	M1	Male	trans
cg24605553_IGHV3-20	2.69E-07	3.17E-06	1.03893087	1.03893087	M1	Male	trans
cg20375654_CHEK2P4	2.69E-07	3.17E-06	-0.79910102	0.79910102	M1	Male	trans
cg20375654_OR52Y1P	2.69E-07	3.17E-06	-0.809281061	0.809281061	M1	Male	trans
cg13799853_IFNE	2.69E-07	3.17E-06	0.669448712	0.669448712	M1	Male	trans
cg10840389_ENSG00000232896	2.69E-07	3.17E-06	0.378270699	0.378270699	M1	Male	trans
cg08818130_RNU6-11P	2.69E-07	3.17E-06	-1.500562964	1.500562964	M1	Male	trans
cg18730194_ENSG00000229550	2.69E-07	3.17E-06	-0.591865853	0.591865853	M1	Male	trans
cg21075845_LPCAT2BP	2.69E-07	3.17E-06	-0.969254529	0.969254529	M1	Male	trans
cg16476991_ENSG00000232668	2.69E-07	3.17E-06	0.40942378	0.40942378	M1	Male	trans
cg10946263_ENSG00000230343	2.69E-07	3.18E-06	-0.987659823	0.987659823	M1	Male	trans
cg17840774_ENSG00000213144	2.69E-07	3.18E-06	-0.543899102	0.543899102	M1	Male	trans
cg13752562_RNU4-67P	2.69E-07	3.18E-06	-0.428606648	0.428606648	M1	Male	trans
cg07793432_CHST9	2.69E-07	3.18E-06	-0.855164874	0.855164874	M1	Male	trans
cg24022528_ENSG00000231525	2.69E-07	3.18E-06	-0.847650934	0.847650934	M1	Male	trans
cg09236126_CA4	2.69E-07	3.18E-06	-0.581114033	0.581114033	M1	Male	trans
cg12291533_DEFB134	2.69E-07	3.18E-06	-0.926949601	0.926949601	M1	Male	trans
cg00272992_HCG4P8	2.69E-07	3.18E-06	-0.449900731	0.449900731	M1	Male	trans
cg15833940_LINC00460	2.69E-07	3.18E-06	0.866048239	0.866048239	M1	Male	trans
cg04015129_ENSG00000229642	2.69E-07	3.18E-06	-1.397026654	1.397026654	M1	Male	trans
cg10061851_SHISA6	2.69E-07	3.18E-06	0.377074715	0.377074715	M1	Male	trans
cg01777786_NDUFA5P10	2.69E-07	3.18E-06	-0.246004504	0.246004504	M1	Male	trans
cg01777786_CRB3P1	2.69E-07	3.18E-06	-0.6112077	0.6112077	M1	Male	trans
cg01777786_OR10C1	2.69E-07	3.18E-06	-0.6112077	0.6112077	M1	Male	trans
cg01777786_CAPZA1P4	2.69E-07	3.18E-06	-1.050771731	1.050771731	M1	Male	trans
cg01777786_OR51H2P	2.69E-07	3.18E-06	-0.376818592	0.376818592	M1	Male	trans
cg01777786_OR9I2P	2.69E-07	3.18E-06	-0.259645556	0.259645556	M1	Male	trans
cg01777786_OR6C1	2.69E-07	3.18E-06	-0.027646853	0.027646853	M1	Male	trans
cg01777786_NDUFA12P1	2.69E-07	3.18E-06	-0.471317977	0.471317977	M1	Male	trans
cg01777786_RN7SKP205	2.69E-07	3.18E-06	-0.705172989	0.705172989	M1	Male	trans
cg01777786_CACNG7	2.69E-07	3.18E-06	-0.162947886	0.162947886	M1	Male	trans
cg01777786_ENSG00000224252	2.69E-07	3.18E-06	-1.050771731	1.050771731	M1	Male	trans
cg01777786_ENSG00000230159	2.69E-07	3.18E-06	-1.050771731	1.050771731	M1	Male	trans
cg01777786_ENSG00000230190	2.69E-07	3.18E-06	-1.050771731	1.050771731	M1	Male	trans
cg01777786_ENSG00000234522	2.69E-07	3.18E-06	-1.050771731	1.050771731	M1	Male	trans
cg01777786_DNAJA1P5	2.69E-07	3.18E-06	-0.86329707	0.86329707	M1	Male	trans
cg01777786_SETD6P1	2.69E-07	3.18E-06	-0.37641541	0.37641541	M1	Male	trans
cg01777786_DPP10-AS3	2.69E-07	3.18E-06	-0.516958255	0.516958255	M1	Male	trans
cg01777786_OR5M4P	2.69E-07	3.18E-06	-0.942635953	0.942635953	M1	Male	trans
cg01777786_TPRX1	2.69E-07	3.18E-06	-0.578796318	0.578796318	M1	Male	trans
cg01777786_RNU6-929P	2.69E-07	3.18E-06	-0.431648535	0.431648535	M1	Male	trans
cg11170217_HPN-AS1	2.69E-07	3.18E-06	-1.213018834	1.213018834	M1	Male	trans
cg14947411_ENSG00000231207	2.69E-07	3.18E-06	-0.318180129	0.318180129	M1	Male	trans
cg17421982_KRTAP10-2	2.69E-07	3.18E-06	-1.081915275	1.081915275	M1	Male	trans
cg10387173_ENSG00000242021	2.69E-07	3.18E-06	-1.457346272	1.457346272	M1	Male	trans
cg20072171_NUP210P1	2.69E-07	3.18E-06	0.94113616	0.94113616	M1	Male	trans
cg20375654_ENSG00000240095	2.69E-07	3.18E-06	-0.804283182	0.804283182	M1	Male	trans
cg13229245_ENSG00000224675	2.69E-07	3.18E-06	0.513379124	0.513379124	M1	Male	trans
cg13546658_RPL12P18	2.69E-07	3.18E-06	0.652968382	0.652968382	M1	Male	trans
cg11500903_SNORD18B	2.69E-07	3.18E-06	-0.277833111	0.277833111	M1	Male	trans
cg14246227_AGXT2	2.69E-07	3.18E-06	-0.3041936	0.3041936	M1	Male	trans
cg19335711_ARL5AP5	2.69E-07	3.18E-06	-0.89784096	0.89784096	M1	Male	trans
cg12283439_NTSR2	2.69E-07	3.18E-06	-1.342955985	1.342955985	M1	Male	trans
cg11924452_ENSG00000239593	2.69E-07	3.18E-06	-0.380329841	0.380329841	M1	Male	trans
cg24440633_NLGN2	2.69E-07	3.18E-06	-1.045625967	1.045625967	M1	Male	trans
cg04060288_DHFR	2.69E-07	3.18E-06	-0.956504027	0.956504027	M1	Male	trans
cg24819427_R3HDML	2.69E-07	3.18E-06	-1.399368506	1.399368506	M1	Male	trans
cg17337670_ENSG00000238485	2.69E-07	3.18E-06	-0.607469443	0.607469443	M1	Male	trans
cg20150659_SDR42E2	2.69E-07	3.18E-06	-0.510095762	0.510095762	M1	Male	trans
cg15315714_SLC30A3	2.70E-07	3.18E-06	-1.383093883	1.383093883	M1	Male	trans
cg15976390_SLC30A3	2.70E-07	3.18E-06	-0.91848259	0.91848259	M1	Male	trans
cg24605553_GRK5-IT1	2.70E-07	3.18E-06	0.74113962	0.74113962	M1	Male	trans
cg16183361_ENSG00000240881	2.70E-07	3.18E-06	1.413499685	1.413499685	M1	Male	trans
cg16183361_ENSG00000243081	2.70E-07	3.18E-06	1.494517855	1.494517855	M1	Male	trans
cg27112748_RNA5SP91	2.70E-07	3.18E-06	-0.346368042	0.346368042	M1	Male	trans
cg10061851_LINC01514	2.70E-07	3.18E-06	0.360216983	0.360216983	M1	Male	trans
cg19597111_FEM1AP1	2.70E-07	3.18E-06	-0.487566376	0.487566376	M1	Male	trans
cg10047762_LOXL4	2.70E-07	3.18E-06	-0.514561679	0.514561679	M1	Male	trans
cg10568558_GXYLT1P6	2.70E-07	3.18E-06	-1.586836173	1.586836173	M1	Male	trans
cg02902649_MIR340	2.70E-07	3.18E-06	-0.66534645	0.66534645	M1	Male	trans
cg04343263_HMGN2P23	2.70E-07	3.18E-06	-0.49515671	0.49515671	M1	Male	trans
cg04343263_UGT2B10	2.70E-07	3.18E-06	-0.476045925	0.476045925	M1	Male	trans
cg17097571_TUBB8P2	2.70E-07	3.18E-06	0.91296543	0.91296543	M1	Male	trans
cg21000599_RPL21P28	2.70E-07	3.18E-06	-0.787589213	0.787589213	M1	Male	trans
cg02133140_HMGA1P1	2.70E-07	3.18E-06	-0.243874026	0.243874026	M1	Male	trans
cg03134747_LPCAT2BP	2.70E-07	3.18E-06	-0.698181281	0.698181281	M1	Male	trans
cg06811119_IFNA10	2.70E-07	3.18E-06	-0.685607453	0.685607453	M1	Male	trans
cg06811119_NF1P5	2.70E-07	3.18E-06	-0.366414367	0.366414367	M1	Male	trans
cg13434714_ENSG00000236770	2.70E-07	3.19E-06	1.086663758	1.086663758	M1	Male	trans
cg11482606_PRYP4	2.70E-07	3.19E-06	-0.50861196	0.50861196	M1	Male	trans
cg08268925_SLC39A12-AS1	2.70E-07	3.19E-06	-1.275898778	1.275898778	M1	Male	trans
cg21616683_RPS2P48	2.70E-07	3.19E-06	-1.795197881	1.795197881	M1	Male	trans
cg20137750_DYNC1I1	2.70E-07	3.19E-06	-0.789251782	0.789251782	M1	Male	trans
cg01391898_MTND2P4	2.70E-07	3.19E-06	0.839743587	0.839743587	M1	Male	trans
cg01391898_U3	2.70E-07	3.19E-06	1.024626884	1.024626884	M1	Male	trans
cg15177604_ENSG00000236111	2.70E-07	3.19E-06	0.972214862	0.972214862	M1	Male	trans
cg14086691_CXADRP1	2.70E-07	3.19E-06	-1.207887615	1.207887615	M1	Male	trans
cg11316131_OTOG	2.70E-07	3.19E-06	0.782654244	0.782654244	M1	Male	trans
cg10039163_SNORD68	2.70E-07	3.19E-06	-0.655358675	0.655358675	M1	Male	trans
cg27651003_GPC6-AS2	2.70E-07	3.19E-06	0.93545472	0.93545472	M1	Male	trans
cg14246227_HCG4P8	2.70E-07	3.19E-06	-0.444586774	0.444586774	M1	Male	trans
cg06287371_ACTN4P1	2.70E-07	3.19E-06	-0.818422204	0.818422204	M1	Male	trans
cg01055696_MIR190A	2.70E-07	3.19E-06	-0.652419746	0.652419746	M1	Male	trans
cg23579481_CD37	2.70E-07	3.19E-06	-1.19222328	1.19222328	M1	Male	trans
cg08333487_RN7SKP20	2.70E-07	3.19E-06	-0.546491705	0.546491705	M1	Male	trans
cg03549208_MIR181A1HG	2.70E-07	3.19E-06	-0.60586479	0.60586479	M1	Male	trans
cg09508875_ECMXP	2.70E-07	3.19E-06	-0.678590431	0.678590431	M1	Male	trans
cg08183793_CNBD2	2.70E-07	3.19E-06	-0.982552619	0.982552619	M1	Male	trans
cg14320054_AGXT2	2.70E-07	3.19E-06	0.277181435	0.277181435	M1	Male	trans
cg14313932_REEP1	2.70E-07	3.19E-06	-0.683895688	0.683895688	M1	Male	trans
cg10548700_SELENOOLP	2.70E-07	3.19E-06	0.373773233	0.373773233	M1	Male	trans
cg00134973_ENSG00000235537	2.71E-07	3.19E-06	-1.29930477	1.29930477	M1	Male	trans
cg09653571_RNU7-55P	2.71E-07	3.19E-06	-1.662193777	1.662193777	M1	Male	trans
cg09929408_OLIG2	2.71E-07	3.19E-06	-0.341269324	0.341269324	M1	Male	trans
cg08445957_IL23A	2.71E-07	3.19E-06	-0.678108398	0.678108398	M1	Male	trans
cg12500767_RNU6-842P	2.71E-07	3.19E-06	-1.185720965	1.185720965	M1	Male	trans
cg04463911_ENSG00000224127	2.71E-07	3.19E-06	-0.998531501	0.998531501	M1	Male	trans
cg18180710_CYP4Z2P	2.71E-07	3.19E-06	0.867874584	0.867874584	M1	Male	trans
cg19483581_MEIOSIN	2.71E-07	3.19E-06	-0.933750469	0.933750469	M1	Male	trans
cg07532089_LINC01620	2.71E-07	3.19E-06	-0.530720742	0.530720742	M1	Male	trans
cg00364747_ZNF423	2.71E-07	3.19E-06	-0.422555805	0.422555805	M1	Male	trans
cg09024862_RN7SL273P	2.71E-07	3.19E-06	-0.862564745	0.862564745	M1	Male	trans
cg00413587_DAP3P2	2.71E-07	3.19E-06	-1.061122234	1.061122234	M1	Male	trans
cg04544994_TRBV8-2	2.71E-07	3.19E-06	-0.721887106	0.721887106	M1	Male	trans
cg03005781_BCAS2P3	2.71E-07	3.19E-06	-1.210301879	1.210301879	M1	Male	trans
cg24605553_CCNT2P1	2.71E-07	3.20E-06	0.966448055	0.966448055	M1	Male	trans
cg04070200_GAPDHP57	2.71E-07	3.20E-06	-0.574468539	0.574468539	M1	Male	trans
cg11865801_LINC00399	2.71E-07	3.20E-06	-0.463512331	0.463512331	M1	Male	trans
cg12910951_ENSG00000234780	2.71E-07	3.20E-06	0.809280232	0.809280232	M1	Male	trans
cg00169694_LINC01400	2.71E-07	3.20E-06	-1.035025552	1.035025552	M1	Male	trans
cg07405255_ENSG00000233081	2.71E-07	3.20E-06	-1.066900374	1.066900374	M1	Male	trans
cg03308012_RN7SL822P	2.71E-07	3.20E-06	-1.47556701	1.47556701	M1	Male	trans
cg13127920_NIPA2P2	2.71E-07	3.20E-06	-0.61306178	0.61306178	M1	Male	trans
cg13127920_ADGRG4	2.71E-07	3.20E-06	-0.556467263	0.556467263	M1	Male	trans
cg15113413_GNA14-AS1	2.71E-07	3.20E-06	-1.238995376	1.238995376	M1	Male	trans
cg14203970_C7	2.71E-07	3.20E-06	-2.274656351	2.274656351	M1	Male	trans
cg19160975_MIR217	2.71E-07	3.20E-06	0.46268867	0.46268867	M1	Male	trans
cg02305803_RN7SL273P	2.71E-07	3.20E-06	-0.952273743	0.952273743	M1	Male	trans
cg08547343_ENSG00000234055	2.71E-07	3.20E-06	0.809061493	0.809061493	M1	Male	trans
cg19748509_PCDH9-AS2	2.71E-07	3.20E-06	0.489431633	0.489431633	M1	Male	trans
cg26015683_RPL4P1	2.71E-07	3.20E-06	0.524418282	0.524418282	M1	Male	trans
cg00810208_HMGN1P5	2.71E-07	3.20E-06	0.370141374	0.370141374	M1	Male	trans
cg05226335_SNORD52	2.71E-07	3.20E-06	-1.131967677	1.131967677	M1	Male	trans
cg03231326_ENSG00000233928	2.71E-07	3.20E-06	-1.177363613	1.177363613	M1	Male	trans
cg25215565_ENSG00000230343	2.71E-07	3.20E-06	-0.509944669	0.509944669	M1	Male	trans
cg01164221_ENSG00000228401	2.71E-07	3.20E-06	-0.597146524	0.597146524	M1	Male	trans
cg23798064_RN7SL771P	2.71E-07	3.20E-06	-0.689926363	0.689926363	M1	Male	trans
cg14011315_MIR623	2.71E-07	3.20E-06	-0.604650505	0.604650505	M1	Male	trans
cg01716040_MIR128-2	2.71E-07	3.20E-06	-1.383418256	1.383418256	M1	Male	trans
cg11022062_OR7E87P	2.71E-07	3.20E-06	-1.615699872	1.615699872	M1	Male	trans
cg21803139_ENSG00000226838	2.71E-07	3.20E-06	-0.816244748	0.816244748	M1	Male	trans
cg23579481_DLL3	2.71E-07	3.20E-06	-0.63650749	0.63650749	M1	Male	trans
cg14591380_RPL12P30	2.71E-07	3.20E-06	-0.991454999	0.991454999	M1	Male	trans
cg20692464_RPL7P5	2.71E-07	3.20E-06	-1.978037925	1.978037925	M1	Male	trans
cg16255663_RNU6-200P	2.71E-07	3.20E-06	-0.712628616	0.712628616	M1	Male	trans
cg26502489_KISS1	2.71E-07	3.20E-06	-0.749262692	0.749262692	M1	Male	trans
cg27135799_TNFAIP3	2.71E-07	3.20E-06	-0.67710654	0.67710654	M1	Male	trans
cg05077566_ENSG00000230820	2.71E-07	3.20E-06	-1.379892607	1.379892607	M1	Male	trans
cg05077566_RNU6-949P	2.71E-07	3.20E-06	-1.573039465	1.573039465	M1	Male	trans
cg05077566_OR6C65	2.71E-07	3.20E-06	-1.573039465	1.573039465	M1	Male	trans
cg05077566_RPL22P20	2.71E-07	3.20E-06	-1.573039465	1.573039465	M1	Male	trans
cg05077566_MIR7-3	2.71E-07	3.20E-06	-1.221195665	1.221195665	M1	Male	trans
cg05077566_POM121L3P	2.71E-07	3.20E-06	-1.409729429	1.409729429	M1	Male	trans
cg05077566_CNN2P7	2.71E-07	3.20E-06	-1.573039465	1.573039465	M1	Male	trans
cg05077566_KRTAP13-5P	2.71E-07	3.20E-06	-1.055666905	1.055666905	M1	Male	trans
cg05077566_ENSG00000241011	2.71E-07	3.20E-06	-1.573039465	1.573039465	M1	Male	trans
cg05077566_S100A15A	2.71E-07	3.20E-06	-1.247210954	1.247210954	M1	Male	trans
cg05077566_MTND5P19	2.71E-07	3.20E-06	-1.116449557	1.116449557	M1	Male	trans
cg05077566_LINC00971	2.71E-07	3.20E-06	-0.646191899	0.646191899	M1	Male	trans
cg05077566_RNU6-493P	2.71E-07	3.20E-06	-0.914997811	0.914997811	M1	Male	trans
cg05077566_ENSG00000231600	2.71E-07	3.20E-06	-1.116449557	1.116449557	M1	Male	trans
cg05077566_ENSG00000236503	2.71E-07	3.20E-06	-0.795407243	0.795407243	M1	Male	trans
cg05077566_ENSG00000239288	2.71E-07	3.20E-06	-0.914997811	0.914997811	M1	Male	trans
cg05077566_ENSG00000230603	2.71E-07	3.20E-06	-0.773903326	0.773903326	M1	Male	trans
cg10654648_CICP5	2.71E-07	3.20E-06	-1.057237157	1.057237157	M1	Male	trans
cg24607417_ENSG00000231953	2.71E-07	3.20E-06	-0.573913465	0.573913465	M1	Male	trans
cg22595097_DNM1P51	2.72E-07	3.20E-06	-0.758583861	0.758583861	M1	Male	trans
cg05056349_RNA5SP152	2.72E-07	3.20E-06	0.649952914	0.649952914	M1	Male	trans
cg05518022_ENSG00000214614	2.72E-07	3.20E-06	1.119352655	1.119352655	M1	Male	trans
cg22280068_OR7E24	2.72E-07	3.20E-06	-0.070278196	0.070278196	M1	Male	trans
cg13027321_RNU6-112P	2.72E-07	3.20E-06	-0.522421797	0.522421797	M1	Male	trans
cg27064927_ENSG00000217825	2.72E-07	3.20E-06	-0.738629288	0.738629288	M1	Male	trans
cg18941079_FOXD3	2.72E-07	3.20E-06	-0.820969544	0.820969544	M1	Male	trans
cg09833720_RPS13P2	2.72E-07	3.20E-06	-0.517458202	0.517458202	M1	Male	trans
cg05292018_MYO18B	2.72E-07	3.20E-06	-0.726278965	0.726278965	M1	Male	trans
cg11368935_CCDC182	2.72E-07	3.20E-06	-0.410853982	0.410853982	M1	Male	trans
cg15001471_NDUFA4L2	2.72E-07	3.20E-06	-0.903362964	0.903362964	M1	Male	trans
cg17735372_SLC6A5	2.72E-07	3.20E-06	-0.79531495	0.79531495	M1	Male	trans
cg26846747_ENSG00000224400	2.72E-07	3.20E-06	-0.828475941	0.828475941	M1	Male	trans
cg13363608_PPIAP8	2.72E-07	3.20E-06	-0.697218958	0.697218958	M1	Male	trans
cg00807877_MYO7A	2.72E-07	3.21E-06	-0.496170104	0.496170104	M1	Male	trans
cg26873935_OR10J3	2.72E-07	3.21E-06	-1.080740033	1.080740033	M1	Male	trans
cg06320570_MTCO1P54	2.72E-07	3.21E-06	-0.950210258	0.950210258	M1	Male	trans
cg24732447_MIR934	2.72E-07	3.21E-06	-1.204179194	1.204179194	M1	Male	trans
cg20540806_RNU6-1240P	2.72E-07	3.21E-06	4.328488777	4.328488777	M1	Male	trans
cg20540806_RPS8P4	2.72E-07	3.21E-06	2.745453432	2.745453432	M1	Male	trans
cg20540806_RPL31P13	2.72E-07	3.21E-06	5.113635616	5.113635616	M1	Male	trans
cg20540806_LINC01247	2.72E-07	3.21E-06	5.113635616	5.113635616	M1	Male	trans
cg20540806_LINC01795	2.72E-07	3.21E-06	5.113635616	5.113635616	M1	Male	trans
cg20540806_IGKV1OR2-3	2.72E-07	3.21E-06	7.204938713	7.204938713	M1	Male	trans
cg20540806_DNAJC17P1	2.72E-07	3.21E-06	5.113635616	5.113635616	M1	Male	trans
cg20540806_RNU2-16P	2.72E-07	3.21E-06	2.749522691	2.749522691	M1	Male	trans
cg20540806_RNU2-48P	2.72E-07	3.21E-06	4.190933091	4.190933091	M1	Male	trans
cg20540806_MIR548A1	2.72E-07	3.21E-06	7.204938713	7.204938713	M1	Male	trans
cg20540806_RPS29P15	2.72E-07	3.21E-06	7.204938713	7.204938713	M1	Male	trans
cg20540806_RPL30P12	2.72E-07	3.21E-06	7.204938713	7.204938713	M1	Male	trans
cg20540806_MIR1-1HG	2.72E-07	3.21E-06	5.113635616	5.113635616	M1	Male	trans
cg20540806_ENSG00000220204	2.72E-07	3.21E-06	7.204938713	7.204938713	M1	Male	trans
cg20540806_RPL19P20	2.72E-07	3.21E-06	2.959730594	2.959730594	M1	Male	trans
cg20540806_ENSG00000234932	2.72E-07	3.21E-06	4.190933091	4.190933091	M1	Male	trans
cg20540806_ENSG00000237163	2.72E-07	3.21E-06	2.959730594	2.959730594	M1	Male	trans
cg20540806_SNRPGP8	2.72E-07	3.21E-06	2.547625392	2.547625392	M1	Male	trans
cg20540806_RNU1-148P	2.72E-07	3.21E-06	2.58100773	2.58100773	M1	Male	trans
cg20540806_ENSG00000237480	2.72E-07	3.21E-06	3.160137391	3.160137391	M1	Male	trans
cg06101079_DPEP3	2.72E-07	3.21E-06	-1.153864108	1.153864108	M1	Male	trans
cg17969084_P2RY10	2.72E-07	3.21E-06	0.689409095	0.689409095	M1	Male	trans
cg12256809_CALB2	2.72E-07	3.21E-06	-0.174080962	0.174080962	M1	Male	trans
cg14732488_VDAC1P2	2.72E-07	3.21E-06	-0.782815378	0.782815378	M1	Male	trans
cg10976219_NMNAT1P3	2.72E-07	3.21E-06	-0.653095261	0.653095261	M1	Male	trans
cg10976219_ENSG00000219273	2.72E-07	3.21E-06	-0.394971302	0.394971302	M1	Male	trans
cg16582255_ENSG00000237477	2.72E-07	3.21E-06	-0.474786502	0.474786502	M1	Male	trans
cg22865455_ENSG00000233444	2.72E-07	3.21E-06	-0.882703837	0.882703837	M1	Male	trans
cg20695805_EVI2A	2.72E-07	3.21E-06	0.568502974	0.568502974	M1	Male	trans
cg08056069_RNA5SP113	2.72E-07	3.21E-06	0.326990104	0.326990104	M1	Male	trans
cg08056069_NDUFS5P2	2.72E-07	3.21E-06	0.541317309	0.541317309	M1	Male	trans
cg08056069_CTNNA2-AS1	2.72E-07	3.21E-06	0.408534754	0.408534754	M1	Male	trans
cg08056069_MIR218-2	2.72E-07	3.21E-06	0.958077961	0.958077961	M1	Male	trans
cg08056069_ENSG00000232897	2.72E-07	3.21E-06	0.184705671	0.184705671	M1	Male	trans
cg08056069_LINC02778	2.72E-07	3.21E-06	0.683683153	0.683683153	M1	Male	trans
cg08056069_MTND5P29	2.72E-07	3.21E-06	0.75980383	0.75980383	M1	Male	trans
cg08056069_LINC02433	2.72E-07	3.21E-06	0.480183923	0.480183923	M1	Male	trans
cg08056069_ZNF734P	2.72E-07	3.21E-06	1.028466162	1.028466162	M1	Male	trans
cg08056069_ASB10	2.72E-07	3.21E-06	0.480183923	0.480183923	M1	Male	trans
cg08056069_SORCS3	2.72E-07	3.21E-06	0.653980209	0.653980209	M1	Male	trans
cg08056069_IGF2-AS	2.72E-07	3.21E-06	0.480183923	0.480183923	M1	Male	trans
cg08056069_ENSG00000227679	2.72E-07	3.21E-06	0.106600699	0.106600699	M1	Male	trans
cg08056069_ENSG00000230432	2.72E-07	3.21E-06	0.480183923	0.480183923	M1	Male	trans
cg08056069_ENSG00000230621	2.72E-07	3.21E-06	0.75980383	0.75980383	M1	Male	trans
cg08056069_ACTBP12	2.72E-07	3.21E-06	1.070537762	1.070537762	M1	Male	trans
cg08056069_MTND5P18	2.72E-07	3.21E-06	1.070537762	1.070537762	M1	Male	trans
cg08056069_RNU6-169P	2.72E-07	3.21E-06	0.960367846	0.960367846	M1	Male	trans
cg08056069_PHOX2B	2.72E-07	3.21E-06	0.26009727	0.26009727	M1	Male	trans
cg08056069_RN7SL868P	2.72E-07	3.21E-06	1.070537762	1.070537762	M1	Male	trans
cg08056069_FUNDC2P3	2.72E-07	3.21E-06	0.622705107	0.622705107	M1	Male	trans
cg08056069_MTND1P2	2.72E-07	3.21E-06	1.070537762	1.070537762	M1	Male	trans
cg08056069_H3P29	2.72E-07	3.21E-06	1.070537762	1.070537762	M1	Male	trans
cg08056069_LINC02247	2.72E-07	3.21E-06	0.622705107	0.622705107	M1	Male	trans
cg08056069_SPEM1	2.72E-07	3.21E-06	0.939090961	0.939090961	M1	Male	trans
cg08056069_NEK2P2	2.72E-07	3.21E-06	0.256763646	0.256763646	M1	Male	trans
cg08056069_SMSP1	2.72E-07	3.21E-06	0.622705107	0.622705107	M1	Male	trans
cg08056069_CT45A5	2.72E-07	3.21E-06	0.248621367	0.248621367	M1	Male	trans
cg08056069_SKP2P1	2.72E-07	3.21E-06	1.070537762	1.070537762	M1	Male	trans
cg08056069_LINC01114	2.72E-07	3.21E-06	0.215906267	0.215906267	M1	Male	trans
cg08056069_BHLHA9	2.72E-07	3.21E-06	0.44537063	0.44537063	M1	Male	trans
cg15861806_DEFB108A	2.72E-07	3.21E-06	-1.118202489	1.118202489	M1	Male	trans
cg12267016_ENSG00000233565	2.72E-07	3.21E-06	0.677612968	0.677612968	M1	Male	trans
cg16913250_CSHL1	2.72E-07	3.21E-06	0.904611825	0.904611825	M1	Male	trans
cg23695794_RN7SKP72	2.72E-07	3.21E-06	-1.322234993	1.322234993	M1	Male	trans
cg03266048_ENSG00000234780	2.72E-07	3.21E-06	-1.196076391	1.196076391	M1	Male	trans
cg01451277_ENSG00000233708	2.72E-07	3.21E-06	-0.823146001	0.823146001	M1	Male	trans
cg17324671_TRAV2	2.72E-07	3.21E-06	-0.748177769	0.748177769	M1	Male	trans
cg04152562_SNORD74B	2.72E-07	3.21E-06	-0.434869013	0.434869013	M1	Male	trans
cg17400905_LINC01744	2.72E-07	3.21E-06	0.444353305	0.444353305	M1	Male	trans
cg17971947_CHST8	2.72E-07	3.21E-06	-0.139811394	0.139811394	M1	Male	trans
cg14597213_RNA5S2	2.73E-07	3.21E-06	-0.863818725	0.863818725	M1	Male	trans
cg16596598_ENSG00000227217	2.73E-07	3.21E-06	-0.748201093	0.748201093	M1	Male	trans
cg16062368_RNU6-1208P	2.73E-07	3.21E-06	-1.407685146	1.407685146	M1	Male	trans
cg12769996_CACNG5	2.73E-07	3.21E-06	-0.851662418	0.851662418	M1	Male	trans
cg25206138_LINC02476	2.73E-07	3.21E-06	-1.100799272	1.100799272	M1	Male	trans
cg16963484_CECR9	2.73E-07	3.21E-06	-0.632010657	0.632010657	M1	Male	trans
cg11370510_ENSG00000236487	2.73E-07	3.21E-06	-1.432346207	1.432346207	M1	Male	trans
cg09819502_ENSG00000229977	2.73E-07	3.21E-06	0.694962386	0.694962386	M1	Male	trans
cg06880767_RNU6-263P	2.73E-07	3.21E-06	-1.161383272	1.161383272	M1	Male	trans
cg07830906_PAX2	2.73E-07	3.21E-06	-0.942974373	0.942974373	M1	Male	trans
cg14669863_ENSG00000230343	2.73E-07	3.21E-06	0.716317421	0.716317421	M1	Male	trans
cg05887049_SHROOM2P1	2.73E-07	3.21E-06	-1.27677191	1.27677191	M1	Male	trans
cg13242077_FFAR2	2.73E-07	3.21E-06	-0.372172177	0.372172177	M1	Male	trans
cg03098826_HOXC6	2.73E-07	3.21E-06	-1.347818328	1.347818328	M1	Male	trans
cg07949309_SNORA72	2.73E-07	3.21E-06	-0.694945588	0.694945588	M1	Male	trans
cg08157914_HOXA4	2.73E-07	3.21E-06	-1.940350163	1.940350163	M1	Male	trans
cg11263225_RNA5SP355	2.73E-07	3.21E-06	-0.939896222	0.939896222	M1	Male	trans
cg17406354_BVES-AS1	2.73E-07	3.21E-06	-0.368395248	0.368395248	M1	Male	trans
cg12869097_PRYP2	2.73E-07	3.21E-06	-0.717312351	0.717312351	M1	Male	trans
cg10190863_ENSG00000235146	2.73E-07	3.21E-06	0.497994697	0.497994697	M1	Male	trans
cg24019999_ENSG00000241746	2.73E-07	3.21E-06	-0.582252498	0.582252498	M1	Male	trans
cg16775224_ENSG00000233494	2.73E-07	3.21E-06	0.912590566	0.912590566	M1	Male	trans
cg15936886_MTND4P31	2.73E-07	3.21E-06	-0.928968003	0.928968003	M1	Male	trans
cg04136018_NEUROG3	2.73E-07	3.21E-06	0.627665533	0.627665533	M1	Male	trans
cg21477985_ENSG00000230944	2.73E-07	3.21E-06	0.449936385	0.449936385	M1	Male	trans
cg19987111_HOXB8	2.73E-07	3.21E-06	-0.750908059	0.750908059	M1	Male	trans
cg09480417_ENSG00000238153	2.73E-07	3.21E-06	-1.016010199	1.016010199	M1	Male	trans
cg15889703_ENSG00000233884	2.73E-07	3.21E-06	-0.575044961	0.575044961	M1	Male	trans
cg16143544_RNA5SP435	2.73E-07	3.21E-06	-0.423199936	0.423199936	M1	Male	trans
cg04738355_CDA	2.73E-07	3.22E-06	-0.677747229	0.677747229	M1	Male	trans
cg14267705_RNA5SP91	2.73E-07	3.22E-06	-0.750398587	0.750398587	M1	Male	trans
cg09221252_ENSG00000213302	2.73E-07	3.22E-06	-0.855680733	0.855680733	M1	Male	trans
cg06803261_HOXA1	2.73E-07	3.22E-06	-0.74823286	0.74823286	M1	Male	trans
cg05396439_IGLV4-69	2.73E-07	3.22E-06	-0.671575231	0.671575231	M1	Male	trans
cg25716065_PGF	2.73E-07	3.22E-06	0.629306391	0.629306391	M1	Male	trans
cg16773502_U8	2.73E-07	3.22E-06	-1.053263362	1.053263362	M1	Male	trans
cg12774454_LINC01104	2.73E-07	3.22E-06	-1.063649969	1.063649969	M1	Male	trans
cg10738933_LINC01681	2.73E-07	3.22E-06	1.099898733	1.099898733	M1	Male	trans
cg15001471_ENSG00000242021	2.73E-07	3.22E-06	-1.292320129	1.292320129	M1	Male	trans
cg10028717_SOHLH1	2.73E-07	3.22E-06	0.383693464	0.383693464	M1	Male	trans
cg26459473_RPSAP33	2.73E-07	3.22E-06	-0.648318573	0.648318573	M1	Male	trans
cg27146574_OR56B3P	2.73E-07	3.22E-06	-1.179641221	1.179641221	M1	Male	trans
cg22120018_TEX33	2.73E-07	3.22E-06	-0.873566407	0.873566407	M1	Male	trans
cg07405255_SV2C	2.73E-07	3.22E-06	-1.073285866	1.073285866	M1	Male	trans
cg05099240_ENSG00000226671	2.73E-07	3.22E-06	-0.780082087	0.780082087	M1	Male	trans
cg20221650_ENSG00000224513	2.73E-07	3.22E-06	-0.94213589	0.94213589	M1	Male	trans
cg15976390_HOXB8	2.73E-07	3.22E-06	-0.93353757	0.93353757	M1	Male	trans
cg10387173_PROKR1	2.73E-07	3.22E-06	-1.324606892	1.324606892	M1	Male	trans
cg27251155_LINC00460	2.73E-07	3.22E-06	-0.867790909	0.867790909	M1	Male	trans
cg10548700_RNA5SP431	2.74E-07	3.22E-06	0.429917446	0.429917446	M1	Male	trans
cg10976219_H3P43	2.74E-07	3.22E-06	-0.524812571	0.524812571	M1	Male	trans
cg08229224_OR2T6	2.74E-07	3.22E-06	-0.006179783	0.006179783	M1	Male	trans
cg08229224_MIR8485	2.74E-07	3.22E-06	-0.685601842	0.685601842	M1	Male	trans
cg08229224_MTCYBP8	2.74E-07	3.22E-06	-0.992629108	0.992629108	M1	Male	trans
cg08229224_RNA5SP140	2.74E-07	3.22E-06	-0.992629108	0.992629108	M1	Male	trans
cg08229224_BPESC1	2.74E-07	3.22E-06	-0.992629108	0.992629108	M1	Male	trans
cg08229224_RNA5SP306	2.74E-07	3.22E-06	-0.992629108	0.992629108	M1	Male	trans
cg08229224_UQCRHP3	2.74E-07	3.22E-06	-0.757607071	0.757607071	M1	Male	trans
cg08229224_OR8A1	2.74E-07	3.22E-06	-0.120151663	0.120151663	M1	Male	trans
cg08229224_LINC00358	2.74E-07	3.22E-06	-0.992629108	0.992629108	M1	Male	trans
cg08229224_ENSG00000207147	2.74E-07	3.22E-06	-0.992629108	0.992629108	M1	Male	trans
cg08229224_ENSG00000216754	2.74E-07	3.22E-06	-0.992629108	0.992629108	M1	Male	trans
cg08229224_ENSG00000221148	2.74E-07	3.22E-06	-0.992629108	0.992629108	M1	Male	trans
cg08229224_ENSG00000223917	2.74E-07	3.22E-06	-0.992629108	0.992629108	M1	Male	trans
cg08229224_ENSG00000241345	2.74E-07	3.22E-06	-0.992629108	0.992629108	M1	Male	trans
cg08229224_IGKV6D-41	2.74E-07	3.22E-06	-0.704508916	0.704508916	M1	Male	trans
cg08229224_MIR588	2.74E-07	3.22E-06	-0.704508916	0.704508916	M1	Male	trans
cg08229224_RPL17P2	2.74E-07	3.22E-06	-0.704508916	0.704508916	M1	Male	trans
cg08229224_RNU1-80P	2.74E-07	3.22E-06	-0.445238418	0.445238418	M1	Male	trans
cg08229224_RN7SL231P	2.74E-07	3.22E-06	-0.669230408	0.669230408	M1	Male	trans
cg08229224_U3	2.74E-07	3.22E-06	-0.294494103	0.294494103	M1	Male	trans
cg08229224_ZNF736P1Y	2.74E-07	3.22E-06	-0.992629108	0.992629108	M1	Male	trans
cg08229224_ZNF736P2Y	2.74E-07	3.22E-06	-0.992629108	0.992629108	M1	Male	trans
cg08229224_ENSG00000228400	2.74E-07	3.22E-06	-0.654256916	0.654256916	M1	Male	trans
cg08229224_ENSG00000231460	2.74E-07	3.22E-06	-0.350988013	0.350988013	M1	Male	trans
cg08229224_ENSG00000235152	2.74E-07	3.22E-06	-0.445238418	0.445238418	M1	Male	trans
cg03332734_DEFB134	2.74E-07	3.22E-06	-1.699755407	1.699755407	M1	Male	trans
cg18871215_SNORD57	2.74E-07	3.22E-06	0.170504612	0.170504612	M1	Male	trans
cg11170217_OR7E130P	2.74E-07	3.22E-06	-1.421399705	1.421399705	M1	Male	trans
cg10501972_IFNA10	2.74E-07	3.22E-06	-1.047798387	1.047798387	M1	Male	trans
cg10501972_NF1P5	2.74E-07	3.22E-06	-0.559982802	0.559982802	M1	Male	trans
cg19949510_SLC9B1P3	2.74E-07	3.22E-06	-0.470374245	0.470374245	M1	Male	trans
cg08991255_ANHX	2.74E-07	3.22E-06	-0.469375506	0.469375506	M1	Male	trans
cg19234089_OR2L1P	2.74E-07	3.22E-06	-0.952513134	0.952513134	M1	Male	trans
cg04198854_ENSG00000224765	2.74E-07	3.22E-06	-2.897714241	2.897714241	M1	Male	trans
cg15798563_GOLGA8CP	2.74E-07	3.22E-06	-1.321812908	1.321812908	M1	Male	trans
cg04343263_NDRG4	2.74E-07	3.22E-06	-0.609479981	0.609479981	M1	Male	trans
cg03266048_ENSG00000228981	2.74E-07	3.22E-06	-0.801100133	0.801100133	M1	Male	trans
cg03038835_ENSG00000234626	2.74E-07	3.22E-06	0.281790565	0.281790565	M1	Male	trans
cg17158894_ENSG00000233479	2.74E-07	3.22E-06	-0.84303481	0.84303481	M1	Male	trans
cg23073032_PAX2	2.74E-07	3.22E-06	1.274616087	1.274616087	M1	Male	trans
cg00811340_MIR494	2.74E-07	3.22E-06	-1.199193561	1.199193561	M1	Male	trans
cg06320570_PTP4A1P1	2.74E-07	3.22E-06	-1.356791845	1.356791845	M1	Male	trans
cg25766343_USP17L4	2.74E-07	3.22E-06	0.918991428	0.918991428	M1	Male	trans
cg27208514_LHFPL2	2.74E-07	3.22E-06	-0.422664556	0.422664556	M1	Male	trans
cg11022062_HOXC5	2.74E-07	3.22E-06	-2.037836551	2.037836551	M1	Male	trans
cg14611230_BMP2	2.74E-07	3.22E-06	-0.687682829	0.687682829	M1	Male	trans
cg19703425_TRAV14DV4	2.74E-07	3.22E-06	-1.425128159	1.425128159	M1	Male	trans
cg17146522_ENSG00000229002	2.74E-07	3.22E-06	-1.20956312	1.20956312	M1	Male	trans
cg11868136_HENMT1	2.74E-07	3.22E-06	-0.506078489	0.506078489	M1	Male	trans
cg22108143_IRAK2	2.74E-07	3.22E-06	-1.339432478	1.339432478	M1	Male	trans
cg04307318_SNORD114-2	2.74E-07	3.22E-06	-1.128349049	1.128349049	M1	Male	trans
cg00530579_IGHV3-48	2.74E-07	3.22E-06	-0.751693707	0.751693707	M1	Male	trans
cg13845724_SLC17A6	2.74E-07	3.22E-06	-0.033717411	0.033717411	M1	Male	trans
cg07596643_ENSG00000242186	2.74E-07	3.23E-06	0.506270981	0.506270981	M1	Male	trans
cg06330497_ACOD1	2.74E-07	3.23E-06	-0.070853136	0.070853136	M1	Male	trans
cg24520968_ENSG00000240881	2.74E-07	3.23E-06	-0.751253298	0.751253298	M1	Male	trans
cg24520968_ENSG00000243081	2.74E-07	3.23E-06	-0.794313207	0.794313207	M1	Male	trans
cg10175261_RNF6P1	2.74E-07	3.23E-06	-0.561505314	0.561505314	M1	Male	trans
cg10175261_CDV3P1	2.74E-07	3.23E-06	-0.559222881	0.559222881	M1	Male	trans
cg03861379_ENSG00000234080	2.74E-07	3.23E-06	-1.397856683	1.397856683	M1	Male	trans
cg17714581_RNU6-1293P	2.74E-07	3.23E-06	-0.62572128	0.62572128	M1	Male	trans
cg26110038_LINC00399	2.74E-07	3.23E-06	-0.974011994	0.974011994	M1	Male	trans
cg06176987_ENSG00000234639	2.74E-07	3.23E-06	-0.790068562	0.790068562	M1	Male	trans
cg00064208_KIF25-AS1	2.74E-07	3.23E-06	-0.845925039	0.845925039	M1	Male	trans
cg02726798_LRRC38	2.74E-07	3.23E-06	-0.821115506	0.821115506	M1	Male	trans
cg13845724_IGKJ5	2.74E-07	3.23E-06	-1.106958378	1.106958378	M1	Male	trans
cg14924064_ENSG00000234352	2.75E-07	3.23E-06	0.439940745	0.439940745	M1	Male	trans
cg04887104_PLA2G2A	2.75E-07	3.23E-06	-1.093887976	1.093887976	M1	Male	trans
cg23691743_C1DP3	2.75E-07	3.23E-06	-0.727234157	0.727234157	M1	Male	trans
cg14168295_GOT2P1	2.75E-07	3.23E-06	-0.74750287	0.74750287	M1	Male	trans
cg14168295_CBY1P1	2.75E-07	3.23E-06	-0.74750287	0.74750287	M1	Male	trans
cg14168295_SNORD65C	2.75E-07	3.23E-06	-0.74750287	0.74750287	M1	Male	trans
cg14168295_LINC00374	2.75E-07	3.23E-06	-0.74750287	0.74750287	M1	Male	trans
cg14168295_SNORD113-8	2.75E-07	3.23E-06	-0.74750287	0.74750287	M1	Male	trans
cg14168295_RNA5SP489	2.75E-07	3.23E-06	-0.74750287	0.74750287	M1	Male	trans
cg14168295_ENSG00000212397	2.75E-07	3.23E-06	-0.74750287	0.74750287	M1	Male	trans
cg14168295_ENSG00000228814	2.75E-07	3.23E-06	-0.74750287	0.74750287	M1	Male	trans
cg14168295_CDY11P	2.75E-07	3.23E-06	-0.74750287	0.74750287	M1	Male	trans
cg14168295_CDY3P	2.75E-07	3.23E-06	-0.74750287	0.74750287	M1	Male	trans
cg14168295_S100A11P6	2.75E-07	3.23E-06	-0.74750287	0.74750287	M1	Male	trans
cg14168295_RPL37P4	2.75E-07	3.23E-06	-0.495740925	0.495740925	M1	Male	trans
cg14168295_OR6K5P	2.75E-07	3.23E-06	-0.187845714	0.187845714	M1	Male	trans
cg14168295_RNU6-843P	2.75E-07	3.23E-06	-0.501649233	0.501649233	M1	Male	trans
cg14168295_ACTP1	2.75E-07	3.23E-06	-0.501649233	0.501649233	M1	Male	trans
cg14168295_SPATA16	2.75E-07	3.23E-06	-0.197098397	0.197098397	M1	Male	trans
cg14168295_LINC00837	2.75E-07	3.23E-06	-0.199686119	0.199686119	M1	Male	trans
cg14168295_ASH2LP1	2.75E-07	3.23E-06	-0.236908212	0.236908212	M1	Male	trans
cg14168295_MIR1285-2	2.75E-07	3.23E-06	-0.530532937	0.530532937	M1	Male	trans
cg14168295_OR5B1P	2.75E-07	3.23E-06	-0.530532937	0.530532937	M1	Male	trans
cg14168295_NAP1L6P	2.75E-07	3.23E-06	-0.614136275	0.614136275	M1	Male	trans
cg14168295_RARRES2P3	2.75E-07	3.23E-06	-0.43480377	0.43480377	M1	Male	trans
cg14168295_ENSG00000235143	2.75E-07	3.23E-06	-0.530532937	0.530532937	M1	Male	trans
cg14168295_ENSG00000239809	2.75E-07	3.23E-06	-0.530532937	0.530532937	M1	Male	trans
cg00739004_SLC6A2	2.75E-07	3.23E-06	-1.112442474	1.112442474	M1	Male	trans
cg04621455_ENSG00000226398	2.75E-07	3.23E-06	-1.254472029	1.254472029	M1	Male	trans
cg08583127_OPN1LW	2.75E-07	3.23E-06	-0.169285473	0.169285473	M1	Male	trans
cg26759296_ENSG00000238007	2.75E-07	3.23E-06	-0.989083984	0.989083984	M1	Male	trans
cg10664162_SNORD114-7	2.75E-07	3.23E-06	-0.692293028	0.692293028	M1	Male	trans
cg19811864_ENSG00000228800	2.75E-07	3.23E-06	0.332333312	0.332333312	M1	Male	trans
cg10034640_ZEB1	2.75E-07	3.23E-06	-0.500673784	0.500673784	M1	Male	trans
cg09473676_ENSG00000243328	2.75E-07	3.23E-06	-0.810147928	0.810147928	M1	Male	trans
cg15713912_ENSG00000237268	2.75E-07	3.23E-06	1.091951798	1.091951798	M1	Male	trans
cg12675571_PAICSP3	2.75E-07	3.23E-06	0.787122686	0.787122686	M1	Male	trans
cg17324671_ENSG00000235192	2.75E-07	3.23E-06	-0.64444506	0.64444506	M1	Male	trans
cg11086960_DFFBP1	2.75E-07	3.23E-06	-0.896247987	0.896247987	M1	Male	trans
cg03179052_RNU6-654P	2.75E-07	3.23E-06	-2.389635532	2.389635532	M1	Male	trans
cg02782331_ENSG00000231762	2.75E-07	3.23E-06	-0.961300226	0.961300226	M1	Male	trans
cg27289463_ENSG00000238295	2.75E-07	3.23E-06	0.673956715	0.673956715	M1	Male	trans
cg14706331_ENSG00000218410	2.75E-07	3.24E-06	-1.494497577	1.494497577	M1	Male	trans
cg16550453_ENSG00000230572	2.75E-07	3.24E-06	-0.408095118	0.408095118	M1	Male	trans
cg06054715_RN7SKP165	2.75E-07	3.24E-06	-0.773779584	0.773779584	M1	Male	trans
cg06054715_TRDN-AS1	2.75E-07	3.24E-06	-0.289094866	0.289094866	M1	Male	trans
cg06054715_EEF1A1P36	2.75E-07	3.24E-06	-0.714264546	0.714264546	M1	Male	trans
cg06054715_ENSG00000224931	2.75E-07	3.24E-06	-0.357132273	0.357132273	M1	Male	trans
cg06054715_ENSG00000227158	2.75E-07	3.24E-06	-0.463131062	0.463131062	M1	Male	trans
cg06054715_ENSG00000230926	2.75E-07	3.24E-06	-0.357132273	0.357132273	M1	Male	trans
cg06054715_TTTY18	2.75E-07	3.24E-06	-0.190915554	0.190915554	M1	Male	trans
cg06054715_ENSG00000236106	2.75E-07	3.24E-06	-0.247598294	0.247598294	M1	Male	trans
cg06054715_NDUFS5P3	2.75E-07	3.24E-06	-0.796202384	0.796202384	M1	Male	trans
cg06054715_RPL7P13	2.75E-07	3.24E-06	-0.796202384	0.796202384	M1	Male	trans
cg06054715_MED15P5	2.75E-07	3.24E-06	-0.796202384	0.796202384	M1	Male	trans
cg06054715_NUP210P2	2.75E-07	3.24E-06	-0.796202384	0.796202384	M1	Male	trans
cg06054715_LINC01985	2.75E-07	3.24E-06	-0.361467876	0.361467876	M1	Male	trans
cg06054715_GPX5	2.75E-07	3.24E-06	-0.361467876	0.361467876	M1	Male	trans
cg06054715_LINC02540	2.75E-07	3.24E-06	-0.796202384	0.796202384	M1	Male	trans
cg06054715_APOA4	2.75E-07	3.24E-06	-0.303843878	0.303843878	M1	Male	trans
cg06054715_PUDPP3	2.75E-07	3.24E-06	-0.446254301	0.446254301	M1	Male	trans
cg06054715_ENSG00000229418	2.75E-07	3.24E-06	-0.243195812	0.243195812	M1	Male	trans
cg06054715_ENSG00000231922	2.75E-07	3.24E-06	-0.26716574	0.26716574	M1	Male	trans
cg06054715_TTTY19	2.75E-07	3.24E-06	-0.796202384	0.796202384	M1	Male	trans
cg06054715_ENSG00000232464	2.75E-07	3.24E-06	-0.796202384	0.796202384	M1	Male	trans
cg06054715_ENSG00000234021	2.75E-07	3.24E-06	-0.446254301	0.446254301	M1	Male	trans
cg06054715_RPL18AP16	2.75E-07	3.24E-06	-0.565096947	0.565096947	M1	Male	trans
cg06054715_OFD1P5Y	2.75E-07	3.24E-06	-0.796202384	0.796202384	M1	Male	trans
cg06054715_RN7SKP291	2.75E-07	3.24E-06	-0.391369769	0.391369769	M1	Male	trans
cg00137264_RPL5P19	2.75E-07	3.24E-06	-0.562710239	0.562710239	M1	Male	trans
cg14193001_IGHD5-5	2.75E-07	3.24E-06	-0.812417986	0.812417986	M1	Male	trans
cg15001930_ENSG00000235806	2.75E-07	3.24E-06	-0.84347587	0.84347587	M1	Male	trans
cg11935592_ENSG00000197171	2.75E-07	3.24E-06	-0.186744857	0.186744857	M1	Male	trans
cg21018156_ANKRD20A10P	2.75E-07	3.24E-06	-0.551996628	0.551996628	M1	Male	trans
cg12291533_CHRDL2	2.75E-07	3.24E-06	-0.868043256	0.868043256	M1	Male	trans
cg17896927_OTOG	2.75E-07	3.24E-06	0.668169266	0.668169266	M1	Male	trans
cg15113413_LINC00161	2.75E-07	3.24E-06	-1.352817825	1.352817825	M1	Male	trans
cg10991855_ZNF560	2.75E-07	3.24E-06	-0.52495763	0.52495763	M1	Male	trans
cg19585707_TRBV6-6	2.76E-07	3.24E-06	-0.940130244	0.940130244	M1	Male	trans
cg11761102_BMP2	2.76E-07	3.24E-06	-0.654327086	0.654327086	M1	Male	trans
cg03560018_ENSG00000239517	2.76E-07	3.24E-06	0.589177451	0.589177451	M1	Male	trans
cg03035495_IGLC3	2.76E-07	3.24E-06	-1.297545836	1.297545836	M1	Male	trans
cg02949296_DIRAS1	2.76E-07	3.24E-06	-1.408117413	1.408117413	M1	Male	trans
cg00490039_LINC02810	2.76E-07	3.24E-06	-0.245412183	0.245412183	M1	Male	trans
cg00490039_RPL36AP10	2.76E-07	3.24E-06	-0.774334962	0.774334962	M1	Male	trans
cg00490039_LINC01774	2.76E-07	3.24E-06	-0.549576755	0.549576755	M1	Male	trans
cg00490039_IGKV1D-35	2.76E-07	3.24E-06	-0.774334962	0.774334962	M1	Male	trans
cg00490039_IGKV2D-26	2.76E-07	3.24E-06	-0.465454845	0.465454845	M1	Male	trans
cg00490039_HMGN2P22	2.76E-07	3.24E-06	-0.774334962	0.774334962	M1	Male	trans
cg00490039_RNU6-474P	2.76E-07	3.24E-06	-0.668812619	0.668812619	M1	Male	trans
cg00490039_LINC01940	2.76E-07	3.24E-06	-0.774334962	0.774334962	M1	Male	trans
cg00490039_CDYLP1	2.76E-07	3.24E-06	-0.774334962	0.774334962	M1	Male	trans
cg00490039_RPL7AP23	2.76E-07	3.24E-06	-0.774334962	0.774334962	M1	Male	trans
cg00490039_LINC02045	2.76E-07	3.24E-06	-0.774334962	0.774334962	M1	Male	trans
cg00490039_OTOL1	2.76E-07	3.24E-06	-0.774334962	0.774334962	M1	Male	trans
cg00490039_MEMO1P3	2.76E-07	3.24E-06	-0.549576755	0.549576755	M1	Male	trans
cg00490039_RNU6ATAC5P	2.76E-07	3.24E-06	-0.316560898	0.316560898	M1	Male	trans
cg00490039_PRL	2.76E-07	3.24E-06	-0.636181088	0.636181088	M1	Male	trans
cg00490039_RNU1-105P	2.76E-07	3.24E-06	-0.774334962	0.774334962	M1	Male	trans
cg00490039_GFRAL	2.76E-07	3.24E-06	-0.774334962	0.774334962	M1	Male	trans
cg00490039_RNU6-829P	2.76E-07	3.24E-06	-0.277388136	0.277388136	M1	Male	trans
cg00490039_C10orf120	2.76E-07	3.24E-06	-0.450411328	0.450411328	M1	Male	trans
cg00490039_RNU6-600P	2.76E-07	3.24E-06	-0.774334962	0.774334962	M1	Male	trans
cg00490039_RPS29P1	2.76E-07	3.24E-06	-0.774334962	0.774334962	M1	Male	trans
cg00490039_IGHD6-25	2.76E-07	3.24E-06	-0.450411328	0.450411328	M1	Male	trans
cg00490039_IGHD5-24	2.76E-07	3.24E-06	-0.549576755	0.549576755	M1	Male	trans
cg00490039_KRTAP4-5	2.76E-07	3.24E-06	-0.677632507	0.677632507	M1	Male	trans
cg00490039_KRTAP4-3	2.76E-07	3.24E-06	-0.774334962	0.774334962	M1	Male	trans
cg00490039_RNU7-186P	2.76E-07	3.24E-06	-0.774334962	0.774334962	M1	Male	trans
cg00490039_ENSG00000197476	2.76E-07	3.24E-06	-0.535050095	0.535050095	M1	Male	trans
cg00490039_ENSG00000201500	2.76E-07	3.24E-06	-0.549576755	0.549576755	M1	Male	trans
cg00490039_RNA5SP513	2.76E-07	3.24E-06	-0.549576755	0.549576755	M1	Male	trans
cg00490039_RNA5SP505	2.76E-07	3.24E-06	-0.549576755	0.549576755	M1	Male	trans
cg00490039_ENSG00000216368	2.76E-07	3.24E-06	-0.774334962	0.774334962	M1	Male	trans
cg00490039_KRT8P27	2.76E-07	3.24E-06	-0.590997823	0.590997823	M1	Male	trans
cg00490039_ENSG00000229486	2.76E-07	3.24E-06	-0.774334962	0.774334962	M1	Male	trans
cg00490039_ENSG00000232515	2.76E-07	3.24E-06	-0.774334962	0.774334962	M1	Male	trans
cg00490039_ENSG00000232663	2.76E-07	3.24E-06	-0.774334962	0.774334962	M1	Male	trans
cg00490039_ENSG00000232895	2.76E-07	3.24E-06	-0.703737463	0.703737463	M1	Male	trans
cg00490039_ENSG00000235168	2.76E-07	3.24E-06	-0.473033047	0.473033047	M1	Male	trans
cg00490039_RNU1-138P	2.76E-07	3.24E-06	-0.059232838	0.059232838	M1	Male	trans
cg00490039_RNU6-456P	2.76E-07	3.24E-06	-0.312336056	0.312336056	M1	Male	trans
cg00490039_LINC00410	2.76E-07	3.24E-06	-0.153508484	0.153508484	M1	Male	trans
cg00490039_KRTAP9-3	2.76E-07	3.24E-06	-0.391542393	0.391542393	M1	Male	trans
cg00490039_MIR548XHG	2.76E-07	3.24E-06	-0.752527996	0.752527996	M1	Male	trans
cg00490039_POTEH-AS1	2.76E-07	3.24E-06	-0.516836218	0.516836218	M1	Male	trans
cg00490039_ENSG00000212608	2.76E-07	3.24E-06	-0.391542393	0.391542393	M1	Male	trans
cg00490039_RNU6-777P	2.76E-07	3.24E-06	-0.216999041	0.216999041	M1	Male	trans
cg00490039_MIR1269A	2.76E-07	3.24E-06	-0.291020511	0.291020511	M1	Male	trans
cg00490039_KRTAP4-6	2.76E-07	3.24E-06	-0.259828126	0.259828126	M1	Male	trans
cg06736113_RPL10P11	2.76E-07	3.24E-06	-0.637211219	0.637211219	M1	Male	trans
cg23188475_SERPINA6	2.76E-07	3.24E-06	-0.965669737	0.965669737	M1	Male	trans
cg13166992_ENSG00000225952	2.76E-07	3.24E-06	1.226540744	1.226540744	M1	Male	trans
cg16873130_ENSG00000233293	2.76E-07	3.24E-06	-0.58850492	0.58850492	M1	Male	trans
cg16813459_LRRC55	2.76E-07	3.24E-06	-0.485015489	0.485015489	M1	Male	trans
cg25604613_MBL2	2.76E-07	3.24E-06	-0.262624191	0.262624191	M1	Male	trans
cg25604613_PRAMEF25	2.76E-07	3.24E-06	-0.290724674	0.290724674	M1	Male	trans
cg25604613_ENSG00000176882	2.76E-07	3.24E-06	-0.451296264	0.451296264	M1	Male	trans
cg25604613_LINC01784	2.76E-07	3.24E-06	-0.917306864	0.917306864	M1	Male	trans
cg25604613_PRAMEF11	2.76E-07	3.24E-06	-0.917306864	0.917306864	M1	Male	trans
cg25604613_PRAMEF9	2.76E-07	3.24E-06	-0.290724675	0.290724675	M1	Male	trans
cg25604613_RPL23AP31	2.76E-07	3.24E-06	-0.463836121	0.463836121	M1	Male	trans
cg25604613_RPL18AP8	2.76E-07	3.24E-06	-0.533574516	0.533574516	M1	Male	trans
cg25604613_ELOVL2-AS1	2.76E-07	3.24E-06	-0.533574516	0.533574516	M1	Male	trans
cg25604613_RAB1AP2	2.76E-07	3.24E-06	-0.411453032	0.411453032	M1	Male	trans
cg25604613_LINC00972	2.76E-07	3.24E-06	-0.533574516	0.533574516	M1	Male	trans
cg25604613_DPY19L4P2	2.76E-07	3.24E-06	-0.917306864	0.917306864	M1	Male	trans
cg25604613_LUZP4P1	2.76E-07	3.24E-06	-0.651049681	0.651049681	M1	Male	trans
cg25604613_BSX	2.76E-07	3.24E-06	-0.416448093	0.416448093	M1	Male	trans
cg25604613_CKS1BP6	2.76E-07	3.24E-06	-0.917306864	0.917306864	M1	Male	trans
cg25604613_ENSG00000224548	2.76E-07	3.24E-06	-0.917306864	0.917306864	M1	Male	trans
cg25604613_PRAMEF4	2.76E-07	3.24E-06	-0.891473497	0.891473497	M1	Male	trans
cg25604613_RPL36AP26	2.76E-07	3.24E-06	-0.259147266	0.259147266	M1	Male	trans
cg25604613_IGLL3P	2.76E-07	3.24E-06	-0.370005259	0.370005259	M1	Male	trans
cg25604613_ENSG00000230355	2.76E-07	3.24E-06	-0.518550065	0.518550065	M1	Male	trans
cg25604613_ENSG00000240573	2.76E-07	3.24E-06	-0.257065378	0.257065378	M1	Male	trans
cg25604613_ENSG00000223897	2.76E-07	3.24E-06	-0.293161455	0.293161455	M1	Male	trans
cg25604613_ENSG00000234791	2.76E-07	3.24E-06	-0.350059332	0.350059332	M1	Male	trans
cg08033998_ENSG00000232001	2.76E-07	3.24E-06	-0.463951776	0.463951776	M1	Male	trans
cg24130945_OR2AI1P	2.76E-07	3.24E-06	-0.537008427	0.537008427	M1	Male	trans
cg25079651_ENSG00000184188	2.76E-07	3.24E-06	-0.981768523	0.981768523	M1	Male	trans
cg17096979_IGKJ1	2.76E-07	3.24E-06	-1.862284228	1.862284228	M1	Male	trans
cg14492241_Y_RNA	2.76E-07	3.24E-06	-0.804900325	0.804900325	M1	Male	trans
cg06752985_LRRC72	2.76E-07	3.24E-06	-0.40546147	0.40546147	M1	Male	trans
cg08012663_FGB	2.76E-07	3.24E-06	-0.646904366	0.646904366	M1	Male	trans
cg12256809_OOSP2	2.76E-07	3.24E-06	-1.352811405	1.352811405	M1	Male	trans
cg12256809_RN7SL214P	2.76E-07	3.24E-06	-1.352811405	1.352811405	M1	Male	trans
cg12256809_HAUS4P1	2.76E-07	3.24E-06	-0.638848071	0.638848071	M1	Male	trans
cg00879723_ENSG00000228401	2.76E-07	3.24E-06	-0.642781813	0.642781813	M1	Male	trans
cg03098826_HNRNPA1P29	2.76E-07	3.24E-06	-0.342829278	0.342829278	M1	Male	trans
cg24440633_SYT1	2.76E-07	3.24E-06	-1.007950507	1.007950507	M1	Male	trans
cg10028717_ENSG00000225341	2.76E-07	3.24E-06	0.634042371	0.634042371	M1	Male	trans
cg07244649_KRTAP5-3	2.76E-07	3.24E-06	0.675563691	0.675563691	M1	Male	trans
cg03179052_RN7SL645P	2.76E-07	3.24E-06	-0.515607612	0.515607612	M1	Male	trans
cg19653415_NPAP1P4	2.76E-07	3.24E-06	-1.361606767	1.361606767	M1	Male	trans
cg04509100_FAM74A1	2.76E-07	3.24E-06	-0.610004208	0.610004208	M1	Male	trans
cg24440633_ARC	2.76E-07	3.24E-06	-0.872739983	0.872739983	M1	Male	trans
cg02751273_RNU6-862P	2.76E-07	3.24E-06	0.562006585	0.562006585	M1	Male	trans
cg15125392_Metazoa_SRP	2.76E-07	3.24E-06	-0.923509418	0.923509418	M1	Male	trans
cg16187147_LINC00973	2.76E-07	3.24E-06	-0.886294203	0.886294203	M1	Male	trans
cg02124887_SAPCD2P2	2.76E-07	3.24E-06	0.808406175	0.808406175	M1	Male	trans
cg20695805_CDH8	2.76E-07	3.24E-06	0.680173646	0.680173646	M1	Male	trans
cg18947032_ENSG00000226431	2.76E-07	3.24E-06	0.50374738	0.50374738	M1	Male	trans
cg22280068_FBXW12	2.76E-07	3.24E-06	-0.917080966	0.917080966	M1	Male	trans
cg23404528_FOXR2	2.76E-07	3.24E-06	0.836124705	0.836124705	M1	Male	trans
cg07509352_OR56A5	2.76E-07	3.24E-06	-0.542145173	0.542145173	M1	Male	trans
cg07509352_ENSG00000235024	2.76E-07	3.24E-06	-0.368856997	0.368856997	M1	Male	trans
cg07509352_CTBP2P5	2.76E-07	3.24E-06	-1.071284894	1.071284894	M1	Male	trans
cg07509352_RNU4-69P	2.76E-07	3.24E-06	-0.669311524	0.669311524	M1	Male	trans
cg07509352_RPSAP48	2.76E-07	3.24E-06	-0.535642447	0.535642447	M1	Male	trans
cg07509352_RNY4P18	2.76E-07	3.24E-06	-0.512838599	0.512838599	M1	Male	trans
cg07509352_RNA5SP347	2.76E-07	3.24E-06	-0.911436411	0.911436411	M1	Male	trans
cg07509352_RPL29P28	2.76E-07	3.24E-06	-0.694624021	0.694624021	M1	Male	trans
cg07509352_ENSG00000108516	2.76E-07	3.24E-06	-0.490559005	0.490559005	M1	Male	trans
cg07509352_FBLIM1P1	2.76E-07	3.24E-06	-0.84755687	0.84755687	M1	Male	trans
cg07509352_ENSG00000226829	2.76E-07	3.24E-06	-1.071284894	1.071284894	M1	Male	trans
cg07509352_ENSG00000229116	2.76E-07	3.24E-06	-0.669311524	0.669311524	M1	Male	trans
cg07509352_ENSG00000232444	2.76E-07	3.24E-06	-0.175888054	0.175888054	M1	Male	trans
cg07509352_RPSAP59	2.76E-07	3.24E-06	-0.535642447	0.535642447	M1	Male	trans
cg07509352_ENSG00000239870	2.76E-07	3.24E-06	-0.530624839	0.530624839	M1	Male	trans
cg07509352_LINC01736	2.76E-07	3.24E-06	-0.653353128	0.653353128	M1	Male	trans
cg07509352_EHHADH-AS1	2.76E-07	3.24E-06	-1.194178812	1.194178812	M1	Male	trans
cg07509352_NPVF	2.76E-07	3.24E-06	-1.194178812	1.194178812	M1	Male	trans
cg07509352_RNU6-532P	2.76E-07	3.24E-06	-0.626973266	0.626973266	M1	Male	trans
cg07509352_RN7SL50P	2.76E-07	3.24E-06	-1.194178812	1.194178812	M1	Male	trans
cg07509352_ENSG00000234406	2.76E-07	3.24E-06	-0.334655762	0.334655762	M1	Male	trans
cg07509352_ENSG00000242364	2.76E-07	3.24E-06	-0.587511614	0.587511614	M1	Male	trans
cg00364747_DPYSL5	2.76E-07	3.24E-06	-0.17389706	0.17389706	M1	Male	trans
cg14853657_GSTA12P	2.76E-07	3.24E-06	-0.299460673	0.299460673	M1	Male	trans
cg14981546_KRT18P49	2.76E-07	3.24E-06	0.704060168	0.704060168	M1	Male	trans
cg17918184_RNU7-141P	2.76E-07	3.24E-06	-0.67210307	0.67210307	M1	Male	trans
cg27380499_TRAV14DV4	2.76E-07	3.24E-06	0.594125257	0.594125257	M1	Male	trans
cg08764590_FGB	2.76E-07	3.24E-06	-0.897446983	0.897446983	M1	Male	trans
cg16309990_PRDM9	2.77E-07	3.25E-06	-0.924357595	0.924357595	M1	Male	trans
cg15042047_PTGIS	2.77E-07	3.25E-06	-0.62918603	0.62918603	M1	Male	trans
cg21830932_RPL31P28	2.77E-07	3.25E-06	-0.446534429	0.446534429	M1	Male	trans
cg10387173_SNORD118	2.77E-07	3.25E-06	-1.309176839	1.309176839	M1	Male	trans
cg16245706_NLRP4	2.77E-07	3.25E-06	-0.841681308	0.841681308	M1	Male	trans
cg14733725_KRTAP13-2	2.77E-07	3.25E-06	-0.744848204	0.744848204	M1	Male	trans
cg00759146_CPA6	2.77E-07	3.25E-06	-0.983676887	0.983676887	M1	Male	trans
cg03214444_SNORA11	2.77E-07	3.25E-06	-1.170405132	1.170405132	M1	Male	trans
cg24330042_HRH4	2.77E-07	3.25E-06	1.093439319	1.093439319	M1	Male	trans
cg02782331_SOX1	2.77E-07	3.25E-06	-0.648652195	0.648652195	M1	Male	trans
cg09236126_HSD11B2	2.77E-07	3.25E-06	-1.077796978	1.077796978	M1	Male	trans
cg24007800_GNG5P2	2.77E-07	3.25E-06	-1.073144137	1.073144137	M1	Male	trans
cg15644305_DEFT1P2	2.77E-07	3.25E-06	-0.569567404	0.569567404	M1	Male	trans
cg11924452_RNU6-1241P	2.77E-07	3.25E-06	-0.904432375	0.904432375	M1	Male	trans
cg08926056_MTND2P4	2.77E-07	3.25E-06	0.659148597	0.659148597	M1	Male	trans
cg08926056_U3	2.77E-07	3.25E-06	0.804270951	0.804270951	M1	Male	trans
cg12421834_RNA5SP351	2.77E-07	3.25E-06	0.676084714	0.676084714	M1	Male	trans
cg04105065_ENSG00000220537	2.77E-07	3.25E-06	-0.439544174	0.439544174	M1	Male	trans
cg14246227_RNU2-32P	2.77E-07	3.25E-06	-0.342472266	0.342472266	M1	Male	trans
cg05715917_TTTY18	2.77E-07	3.25E-06	-0.230436291	0.230436291	M1	Male	trans
cg05715917_ENSG00000236106	2.77E-07	3.25E-06	-0.29885272	0.29885272	M1	Male	trans
cg05715917_NDUFS5P3	2.77E-07	3.25E-06	-0.961021354	0.961021354	M1	Male	trans
cg05715917_RN7SKP291	2.77E-07	3.25E-06	-0.472385807	0.472385807	M1	Male	trans
cg05715917_RN7SKP165	2.77E-07	3.25E-06	-0.933956891	0.933956891	M1	Male	trans
cg05715917_RPL7P13	2.77E-07	3.25E-06	-0.961021354	0.961021354	M1	Male	trans
cg05715917_MED15P5	2.77E-07	3.25E-06	-0.961021354	0.961021354	M1	Male	trans
cg05715917_NUP210P2	2.77E-07	3.25E-06	-0.961021354	0.961021354	M1	Male	trans
cg05715917_LINC01985	2.77E-07	3.25E-06	-0.436294032	0.436294032	M1	Male	trans
cg05715917_GPX5	2.77E-07	3.25E-06	-0.436294032	0.436294032	M1	Male	trans
cg05715917_LINC02540	2.77E-07	3.25E-06	-0.961021354	0.961021354	M1	Male	trans
cg05715917_TRDN-AS1	2.77E-07	3.25E-06	-0.348939347	0.348939347	M1	Male	trans
cg05715917_EEF1A1P36	2.77E-07	3.25E-06	-0.862121861	0.862121861	M1	Male	trans
cg05715917_APOA4	2.77E-07	3.25E-06	-0.366741498	0.366741498	M1	Male	trans
cg05715917_PUDPP3	2.77E-07	3.25E-06	-0.538631787	0.538631787	M1	Male	trans
cg05715917_ENSG00000224931	2.77E-07	3.25E-06	-0.43106093	0.43106093	M1	Male	trans
cg05715917_ENSG00000227158	2.77E-07	3.25E-06	-0.559002145	0.559002145	M1	Male	trans
cg05715917_ENSG00000229418	2.77E-07	3.25E-06	-0.293538896	0.293538896	M1	Male	trans
cg05715917_ENSG00000230926	2.77E-07	3.25E-06	-0.43106093	0.43106093	M1	Male	trans
cg05715917_TTTY19	2.77E-07	3.25E-06	-0.961021354	0.961021354	M1	Male	trans
cg05715917_ENSG00000232464	2.77E-07	3.25E-06	-0.961021354	0.961021354	M1	Male	trans
cg05715917_ENSG00000234021	2.77E-07	3.25E-06	-0.538631787	0.538631787	M1	Male	trans
cg05715917_RPL18AP16	2.77E-07	3.25E-06	-0.682075618	0.682075618	M1	Male	trans
cg05715917_OFD1P5Y	2.77E-07	3.25E-06	-0.961021354	0.961021354	M1	Male	trans
cg04940822_POU6F2-AS2	2.77E-07	3.25E-06	1.055294748	1.055294748	M1	Male	trans
cg21291856_FTH1P20	2.77E-07	3.25E-06	0.718865602	0.718865602	M1	Male	trans
cg12594546_MTCYBP5	2.77E-07	3.25E-06	-1.226350751	1.226350751	M1	Male	trans
cg19353052_RNU6-654P	2.77E-07	3.25E-06	-0.805138946	0.805138946	M1	Male	trans
cg16135755_ASGR1	2.77E-07	3.25E-06	-0.719622857	0.719622857	M1	Male	trans
cg10492042_ENSG00000240103	2.77E-07	3.25E-06	0.33969433	0.33969433	M1	Male	trans
cg11851382_ENSG00000233933	2.77E-07	3.25E-06	-0.547575613	0.547575613	M1	Male	trans
cg13085030_GSTM5P1	2.77E-07	3.25E-06	-1.285662439	1.285662439	M1	Male	trans
cg13845724_SOX11	2.77E-07	3.25E-06	-0.229731786	0.229731786	M1	Male	trans
cg14560276_ENSG00000234710	2.77E-07	3.25E-06	-0.782055124	0.782055124	M1	Male	trans
cg07559745_RN7SL263P	2.77E-07	3.25E-06	0.697018804	0.697018804	M1	Male	trans
cg13168129_SNORD86	2.77E-07	3.25E-06	0.63954653	0.63954653	M1	Male	trans
cg26459473_RN7SL170P	2.77E-07	3.25E-06	-0.511444417	0.511444417	M1	Male	trans
cg08989647_TFF1	2.77E-07	3.25E-06	-1.281441183	1.281441183	M1	Male	trans
cg10499042_RN7SKP153	2.77E-07	3.25E-06	-0.85389274	0.85389274	M1	Male	trans
cg19408449_ENSG00000233665	2.77E-07	3.25E-06	-0.542957404	0.542957404	M1	Male	trans
cg16569147_RPS17P5	2.77E-07	3.25E-06	-0.847150953	0.847150953	M1	Male	trans
cg16247465_PPEF1-AS1	2.77E-07	3.25E-06	-0.747836214	0.747836214	M1	Male	trans
cg06747314_ENSG00000198106	2.77E-07	3.25E-06	-1.031806244	1.031806244	M1	Male	trans
cg16542345_SNORD115-10	2.77E-07	3.25E-06	-0.427900385	0.427900385	M1	Male	trans
cg23404528_AADACL4	2.77E-07	3.25E-06	0.597094406	0.597094406	M1	Male	trans
cg20983125_BANK1	2.77E-07	3.25E-06	-0.923858514	0.923858514	M1	Male	trans
cg10492042_LINC01039	2.77E-07	3.25E-06	0.346952375	0.346952375	M1	Male	trans
cg19432243_DUSP2	2.77E-07	3.25E-06	-0.618506834	0.618506834	M1	Male	trans
cg19351336_RN7SL107P	2.77E-07	3.25E-06	-0.109102234	0.109102234	M1	Male	trans
cg02491754_PHACTR3	2.77E-07	3.25E-06	0.475057772	0.475057772	M1	Male	trans
cg14753740_OR2T7	2.77E-07	3.25E-06	0.116555935	0.116555935	M1	Male	trans
cg14753740_LINC02037	2.77E-07	3.25E-06	0.303248374	0.303248374	M1	Male	trans
cg05154833_ADCYAP1R1	2.77E-07	3.25E-06	-0.831634258	0.831634258	M1	Male	trans
cg15113413_KRTAP13-4	2.78E-07	3.26E-06	-1.258388707	1.258388707	M1	Male	trans
cg19160975_OR2T12	2.78E-07	3.26E-06	0.045196112	0.045196112	M1	Male	trans
cg26150096_ENSG00000228982	2.78E-07	3.26E-06	0.889331705	0.889331705	M1	Male	trans
cg05597431_ENSG00000225594	2.78E-07	3.26E-06	-0.842442736	0.842442736	M1	Male	trans
cg08764590_FALEC	2.78E-07	3.26E-06	-0.897111501	0.897111501	M1	Male	trans
cg22451117_LINC02013	2.78E-07	3.26E-06	-0.536408001	0.536408001	M1	Male	trans
cg11529236_MIR1272	2.78E-07	3.26E-06	-1.375733346	1.375733346	M1	Male	trans
cg08426938_ACTR3P3	2.78E-07	3.26E-06	-0.872002359	0.872002359	M1	Male	trans
cg15998629_ENSG00000228622	2.78E-07	3.26E-06	-0.31587307	0.31587307	M1	Male	trans
cg24330042_R3HDML	2.78E-07	3.26E-06	1.368084223	1.368084223	M1	Male	trans
cg05207347_TRAPPC2P3	2.78E-07	3.26E-06	-0.526055262	0.526055262	M1	Male	trans
cg10039163_IGKV3-20	2.78E-07	3.26E-06	-1.064393734	1.064393734	M1	Male	trans
cg05099240_ENSG00000233508	2.78E-07	3.26E-06	-0.829920024	0.829920024	M1	Male	trans
cg01055696_ENSG00000232806	2.78E-07	3.26E-06	-0.538768487	0.538768487	M1	Male	trans
cg15833940_NTSR1	2.78E-07	3.26E-06	0.884777193	0.884777193	M1	Male	trans
cg00743325_DEFB109B	2.78E-07	3.26E-06	0.502754721	0.502754721	M1	Male	trans
cg02321289_OR1E3	2.78E-07	3.26E-06	0.274147461	0.274147461	M1	Male	trans
cg17388638_IGKV5-2	2.78E-07	3.26E-06	-0.690251215	0.690251215	M1	Male	trans
cg12372706_RNU6-784P	2.78E-07	3.26E-06	-0.90169242	0.90169242	M1	Male	trans
cg18566515_HMGN2P36	2.78E-07	3.26E-06	0.753249091	0.753249091	M1	Male	trans
cg19987111_MAGEA2B	2.78E-07	3.26E-06	-0.753105173	0.753105173	M1	Male	trans
cg21428780_RNU6-992P	2.78E-07	3.26E-06	-0.812198831	0.812198831	M1	Male	trans
cg27251155_EEF1A2	2.78E-07	3.26E-06	-0.851755218	0.851755218	M1	Male	trans
cg20983125_DTNB-AS1	2.78E-07	3.26E-06	-0.693330047	0.693330047	M1	Male	trans
cg07830906_EEF1A2	2.78E-07	3.26E-06	-0.979348738	0.979348738	M1	Male	trans
cg00819121_ENSG00000223754	2.78E-07	3.26E-06	-1.12195685	1.12195685	M1	Male	trans
cg27380499_CCNT2P1	2.78E-07	3.26E-06	0.72548253	0.72548253	M1	Male	trans
cg24148874_RN7SL771P	2.78E-07	3.26E-06	-0.363659852	0.363659852	M1	Male	trans
cg16963484_RPS3AP10	2.78E-07	3.26E-06	-0.708446268	0.708446268	M1	Male	trans
cg11425656_WDR4P2	2.78E-07	3.26E-06	-0.659497803	0.659497803	M1	Male	trans
cg15001471_EPYC	2.78E-07	3.26E-06	-0.828771376	0.828771376	M1	Male	trans
cg04271445_SLC6A10P	2.78E-07	3.26E-06	-1.266595962	1.266595962	M1	Male	trans
cg03861379_OR52L1	2.78E-07	3.26E-06	-1.555637957	1.555637957	M1	Male	trans
cg07830906_ENSG00000235070	2.78E-07	3.26E-06	-1.021218597	1.021218597	M1	Male	trans
cg00095099_HMGN2P23	2.78E-07	3.26E-06	-0.632835696	0.632835696	M1	Male	trans
cg00095099_UGT2B10	2.78E-07	3.26E-06	-0.608411131	0.608411131	M1	Male	trans
cg15188881_RPSAP20	2.78E-07	3.26E-06	-0.677059664	0.677059664	M1	Male	trans
cg08588490_ENSG00000218520	2.78E-07	3.26E-06	-0.582436108	0.582436108	M1	Male	trans
cg02562282_ENSG00000225867	2.78E-07	3.26E-06	-0.85872062	0.85872062	M1	Male	trans
cg03134747_LINC00430	2.78E-07	3.26E-06	-0.665404678	0.665404678	M1	Male	trans
cg15372372_OR10J3	2.78E-07	3.26E-06	-1.818631522	1.818631522	M1	Male	trans
cg13370121_ENSG00000186328	2.78E-07	3.26E-06	-0.561706167	0.561706167	M1	Male	trans
cg13678787_OR52L1	2.78E-07	3.26E-06	-1.913880673	1.913880673	M1	Male	trans
cg08690235_ENSG00000232359	2.78E-07	3.26E-06	-0.64608308	0.64608308	M1	Male	trans
cg06779317_ENSG00000226871	2.78E-07	3.26E-06	-0.866322413	0.866322413	M1	Male	trans
cg07474672_ENSG00000235399	2.78E-07	3.26E-06	-0.906151088	0.906151088	M1	Male	trans
cg02751273_Y_RNA	2.78E-07	3.26E-06	0.499691123	0.499691123	M1	Male	trans
cg05334062_MIR618	2.78E-07	3.26E-06	-1.218455869	1.218455869	M1	Male	trans
cg03119028_ENSG00000228181	2.78E-07	3.26E-06	0.680787212	0.680787212	M1	Male	trans
cg03566291_ASB18	2.78E-07	3.26E-06	-0.632626556	0.632626556	M1	Male	trans
cg05965353_ARMCX3-AS1	2.78E-07	3.26E-06	-0.472629373	0.472629373	M1	Male	trans
cg06777189_LINC00525	2.78E-07	3.26E-06	-0.770132035	0.770132035	M1	Male	trans
cg20651218_RN7SL865P	2.78E-07	3.26E-06	-0.63402872	0.63402872	M1	Male	trans
cg14168295_POTED	2.79E-07	3.26E-06	-0.422497303	0.422497303	M1	Male	trans
cg17653352_PMS2P11	2.79E-07	3.27E-06	-1.098069035	1.098069035	M1	Male	trans
cg16248390_BEST2	2.79E-07	3.27E-06	1.184315556	1.184315556	M1	Male	trans
cg15315714_LINC00460	2.79E-07	3.27E-06	-1.364224183	1.364224183	M1	Male	trans
cg25588120_ENSG00000223628	2.79E-07	3.27E-06	-0.3487102	0.3487102	M1	Male	trans
cg24007800_RN7SKP75	2.79E-07	3.27E-06	-0.970862564	0.970862564	M1	Male	trans
cg11921348_KIF1A	2.79E-07	3.27E-06	-0.103846109	0.103846109	M1	Male	trans
cg18204091_TM6SF2	2.79E-07	3.27E-06	0.485495805	0.485495805	M1	Male	trans
cg10654648_MTND4P10	2.79E-07	3.27E-06	-1.580294055	1.580294055	M1	Male	trans
cg22773831_LINC00430	2.79E-07	3.27E-06	-0.98141185	0.98141185	M1	Male	trans
cg25613667_ENSG00000234156	2.79E-07	3.27E-06	0.730499081	0.730499081	M1	Male	trans
cg19748509_IGLV4-3	2.79E-07	3.27E-06	0.633387478	0.633387478	M1	Male	trans
cg26369178_ENSG00000225612	2.79E-07	3.27E-06	-1.340503622	1.340503622	M1	Male	trans
cg14386951_ENSG00000218483	2.79E-07	3.27E-06	0.663596815	0.663596815	M1	Male	trans
cg18205030_ENSG00000223360	2.79E-07	3.27E-06	-1.448569032	1.448569032	M1	Male	trans
cg13273076_RNU1-119P	2.79E-07	3.27E-06	-0.957405447	0.957405447	M1	Male	trans
cg15113413_MEF2C	2.79E-07	3.27E-06	-1.566605755	1.566605755	M1	Male	trans
cg11263225_SNORA75	2.79E-07	3.27E-06	-0.738017453	0.738017453	M1	Male	trans
cg16122815_SOD1P1	2.79E-07	3.27E-06	-0.867464765	0.867464765	M1	Male	trans
cg06902555_NPLP1	2.79E-07	3.27E-06	-0.901581244	0.901581244	M1	Male	trans
cg21856015_CSH1	2.79E-07	3.27E-06	-0.567891197	0.567891197	M1	Male	trans
cg03958058_RN7SL587P	2.79E-07	3.27E-06	-0.626884488	0.626884488	M1	Male	trans
cg08847335_SLC25A6P2	2.79E-07	3.27E-06	-0.383806955	0.383806955	M1	Male	trans
cg19987111_OR6Y1	2.79E-07	3.27E-06	-0.102305304	0.102305304	M1	Male	trans
cg02682924_SV2A	2.79E-07	3.27E-06	-0.988766888	0.988766888	M1	Male	trans
cg25716065_HMGA1	2.79E-07	3.27E-06	0.715834024	0.715834024	M1	Male	trans
ch.22.48274842R_HTR5A	2.79E-07	3.27E-06	0.957236079	0.957236079	M1	Male	trans
cg19703425_TCL1B	2.79E-07	3.27E-06	-1.264681956	1.264681956	M1	Male	trans
cg16141652_ENSG00000220256	2.79E-07	3.27E-06	-0.824077555	0.824077555	M1	Male	trans
cg15833940_SLC29A4	2.79E-07	3.27E-06	0.631563159	0.631563159	M1	Male	trans
cg19408449_IKZF3	2.79E-07	3.27E-06	-0.410861605	0.410861605	M1	Male	trans
cg20381404_PRRG3	2.79E-07	3.27E-06	0.511673508	0.511673508	M1	Male	trans
cg11444278_TXK	2.79E-07	3.27E-06	0.47010708	0.47010708	M1	Male	trans
cg09777060_LIPM	2.79E-07	3.28E-06	-0.507274729	0.507274729	M1	Male	trans
cg02760915_ENSG00000228613	2.80E-07	3.28E-06	-0.800237816	0.800237816	M1	Male	trans
cg17104484_SRSF3P6	2.80E-07	3.28E-06	-0.765881185	0.765881185	M1	Male	trans
cg24543696_PRSS29P	2.80E-07	3.28E-06	0.467954336	0.467954336	M1	Male	trans
cg04060288_TAS2R9	2.80E-07	3.28E-06	-1.257658584	1.257658584	M1	Male	trans
cg13845724_EBF2	2.80E-07	3.28E-06	-0.102215675	0.102215675	M1	Male	trans
cg17969084_ENSG00000232557	2.80E-07	3.28E-06	0.748851928	0.748851928	M1	Male	trans
ch.22.48274842R_MIR1250	2.80E-07	3.28E-06	0.700817448	0.700817448	M1	Male	trans
cg10568558_MIR320B1	2.80E-07	3.28E-06	-0.760678184	0.760678184	M1	Male	trans
cg15712577_CD180	2.80E-07	3.28E-06	-0.552283862	0.552283862	M1	Male	trans
cg15712577_GZMK	2.80E-07	3.28E-06	-0.60269275	0.60269275	M1	Male	trans
cg13845724_ENSG00000227217	2.80E-07	3.28E-06	-1.104966081	1.104966081	M1	Male	trans
cg04924345_RN7SKP227	2.80E-07	3.28E-06	-0.654740729	0.654740729	M1	Male	trans
cg14357008_KRTAP10-3	2.80E-07	3.28E-06	-0.40719305	0.40719305	M1	Male	trans
cg03179052_MTHFD2P5	2.80E-07	3.28E-06	-1.342384825	1.342384825	M1	Male	trans
cg08476832_ENSG00000225173	2.80E-07	3.28E-06	-0.561323345	0.561323345	M1	Male	trans
cg10039163_RNU6-592P	2.80E-07	3.28E-06	-0.747835894	0.747835894	M1	Male	trans
cg06754924_IGLV2-11	2.80E-07	3.28E-06	-0.618694213	0.618694213	M1	Male	trans
cg13762257_LINC00399	2.80E-07	3.28E-06	0.478039551	0.478039551	M1	Male	trans
cg09661733_KCNH7-AS1	2.80E-07	3.28E-06	-0.513487992	0.513487992	M1	Male	trans
cg10031989_MYL6P1	2.80E-07	3.28E-06	-0.744041601	0.744041601	M1	Male	trans
cg15691584_RNA5SP500	2.80E-07	3.28E-06	-1.410808339	1.410808339	M1	Male	trans
cg06376786_TRY2P	2.80E-07	3.28E-06	-1.379194081	1.379194081	M1	Male	trans
cg23155884_OR52B4	2.80E-07	3.28E-06	-0.870858327	0.870858327	M1	Male	trans
cg20725662_CSMD2-AS1	2.80E-07	3.28E-06	-1.033577304	1.033577304	M1	Male	trans
cg08926056_SLC39A12	2.80E-07	3.28E-06	0.597763404	0.597763404	M1	Male	trans
cg22613809_ENSG00000219302	2.80E-07	3.28E-06	-0.64839565	0.64839565	M1	Male	trans
cg24412958_LINC01681	2.80E-07	3.28E-06	-0.986742126	0.986742126	M1	Male	trans
cg00819121_KRT76	2.80E-07	3.28E-06	-0.801102354	0.801102354	M1	Male	trans
cg07793432_ENSG00000229294	2.80E-07	3.28E-06	-1.004967605	1.004967605	M1	Male	trans
cg15073496_RPS24P6	2.80E-07	3.28E-06	-1.582972675	1.582972675	M1	Male	trans
cg15712577_TESPA1	2.80E-07	3.28E-06	-0.50599586	0.50599586	M1	Male	trans
cg01750716_RNU6-753P	2.80E-07	3.28E-06	-0.660515365	0.660515365	M1	Male	trans
cg24443367_ENSG00000237268	2.80E-07	3.28E-06	-1.317137797	1.317137797	M1	Male	trans
cg26676405_ENSG00000239739	2.80E-07	3.28E-06	-0.885251895	0.885251895	M1	Male	trans
cg23929072_ENSG00000234442	2.80E-07	3.28E-06	0.644866224	0.644866224	M1	Male	trans
cg19811864_TRAV38-2DV8	2.80E-07	3.28E-06	0.444140183	0.444140183	M1	Male	trans
cg09221605_ENSG00000230498	2.80E-07	3.28E-06	-0.906535751	0.906535751	M1	Male	trans
cg20695805_IL2	2.80E-07	3.28E-06	0.600956537	0.600956537	M1	Male	trans
cg08445957_CYP26B1	2.80E-07	3.28E-06	-0.87123333	0.87123333	M1	Male	trans
cg21888978_RD3	2.80E-07	3.28E-06	-0.185090267	0.185090267	M1	Male	trans
cg02129159_MIR107	2.80E-07	3.28E-06	-1.424875509	1.424875509	M1	Male	trans
cg14867071_HNRNPA1P3	2.80E-07	3.28E-06	0.882546775	0.882546775	M1	Male	trans
cg16183361_TTTY12	2.80E-07	3.28E-06	1.259418362	1.259418362	M1	Male	trans
cg14243991_ENSG00000228391	2.80E-07	3.28E-06	-0.681482945	0.681482945	M1	Male	trans
cg27571590_LINC00636	2.80E-07	3.28E-06	-0.565010119	0.565010119	M1	Male	trans
cg23974730_ENSG00000225963	2.80E-07	3.28E-06	0.684132884	0.684132884	M1	Male	trans
cg11444278_GLDC	2.80E-07	3.28E-06	0.324091736	0.324091736	M1	Male	trans
cg14168295_SNX2P2	2.81E-07	3.29E-06	-0.488703767	0.488703767	M1	Male	trans
cg22394530_RN7SL546P	2.81E-07	3.29E-06	-0.994033469	0.994033469	M1	Male	trans
cg09480417_RN7SKP118	2.81E-07	3.29E-06	-0.550099271	0.550099271	M1	Male	trans
cg19408449_TRAV2	2.81E-07	3.29E-06	-0.59970149	0.59970149	M1	Male	trans
cg14790638_MIR130A	2.81E-07	3.29E-06	-0.489533157	0.489533157	M1	Male	trans
cg24148874_MIR551A	2.81E-07	3.29E-06	-0.418003717	0.418003717	M1	Male	trans
cg03184037_OR7E33P	2.81E-07	3.29E-06	0.41269369	0.41269369	M1	Male	trans
cg21903920_KIF25-AS1	2.81E-07	3.29E-06	-0.614982452	0.614982452	M1	Male	trans
cg19483581_GTSF1	2.81E-07	3.29E-06	-0.991651418	0.991651418	M1	Male	trans
cg21258370_HRH4	2.81E-07	3.29E-06	-0.773641985	0.773641985	M1	Male	trans
cg03206304_ENSG00000231937	2.81E-07	3.29E-06	-0.781133923	0.781133923	M1	Male	trans
cg14584450_ENSG00000223730	2.81E-07	3.29E-06	-0.368552499	0.368552499	M1	Male	trans
cg08653161_GALP	2.81E-07	3.29E-06	-1.455440764	1.455440764	M1	Male	trans
cg06803261_ENSG00000238156	2.81E-07	3.29E-06	-0.809253485	0.809253485	M1	Male	trans
cg10548700_ENSG00000213976	2.81E-07	3.29E-06	0.525312348	0.525312348	M1	Male	trans
cg20511807_TCL1A	2.81E-07	3.29E-06	0.910837654	0.910837654	M1	Male	trans
cg11704602_GAGE12G	2.81E-07	3.29E-06	-0.797511536	0.797511536	M1	Male	trans
cg06147194_SPATA3	2.81E-07	3.29E-06	-1.21605937	1.21605937	M1	Male	trans
cg19922774_ATP5PDP3	2.81E-07	3.29E-06	-0.811114116	0.811114116	M1	Male	trans
cg20935363_RNU6-757P	2.81E-07	3.29E-06	0.558052105	0.558052105	M1	Male	trans
cg00710456_ADAM23	2.81E-07	3.29E-06	-0.426614443	0.426614443	M1	Male	trans
cg13999965_TNP2	2.81E-07	3.29E-06	-0.432108865	0.432108865	M1	Male	trans
cg17097571_ENSG00000224301	2.81E-07	3.29E-06	0.697992496	0.697992496	M1	Male	trans
cg13845724_GAP43	2.81E-07	3.29E-06	-0.181285052	0.181285052	M1	Male	trans
cg14938738_ENSG00000225286	2.81E-07	3.29E-06	-0.235489993	0.235489993	M1	Male	trans
cg14938738_KRTAP4-9	2.81E-07	3.29E-06	-0.565883781	0.565883781	M1	Male	trans
cg06502685_RUNDC3B	2.81E-07	3.29E-06	-0.630152302	0.630152302	M1	Male	trans
cg07264993_GPR63	2.81E-07	3.29E-06	-0.552306534	0.552306534	M1	Male	trans
cg12769996_IGLJ2	2.81E-07	3.29E-06	-0.656873624	0.656873624	M1	Male	trans
cg00516582_H2BW2	2.81E-07	3.29E-06	-0.917960468	0.917960468	M1	Male	trans
cg12372163_GPA33	2.81E-07	3.29E-06	-0.647595156	0.647595156	M1	Male	trans
cg06088084_LINCMD1	2.81E-07	3.29E-06	0.390910843	0.390910843	M1	Male	trans
cg12774454_CHRNA1	2.81E-07	3.29E-06	-1.408196592	1.408196592	M1	Male	trans
cg22443249_P3H2	2.81E-07	3.29E-06	-0.618785908	0.618785908	M1	Male	trans
cg20847114_ENSG00000231140	2.81E-07	3.29E-06	-0.493488882	0.493488882	M1	Male	trans
cg17388638_RNU6-212P	2.81E-07	3.29E-06	-0.755156377	0.755156377	M1	Male	trans
cg04523729_HHIPL2	2.81E-07	3.29E-06	-0.811841306	0.811841306	M1	Male	trans
cg26486246_ENSG00000240159	2.81E-07	3.29E-06	-0.59981742	0.59981742	M1	Male	trans
cg00507815_ARHGEF7-IT1	2.81E-07	3.29E-06	-0.427574296	0.427574296	M1	Male	trans
cg02579022_ENSG00000235546	2.81E-07	3.30E-06	0.752296561	0.752296561	M1	Male	trans
cg13981054_RAI2	2.81E-07	3.30E-06	0.568588072	0.568588072	M1	Male	trans
cg19693276_MARK2P15	2.82E-07	3.30E-06	-0.544454307	0.544454307	M1	Male	trans
cg14924064_IGKV2-30	2.82E-07	3.30E-06	0.788488564	0.788488564	M1	Male	trans
cg15405368_RNA5SP205	2.82E-07	3.30E-06	0.716022819	0.716022819	M1	Male	trans
cg20807401_HMGN2P13	2.82E-07	3.30E-06	-1.219903962	1.219903962	M1	Male	trans
cg19687532_ENSG00000189229	2.82E-07	3.30E-06	-0.415359414	0.415359414	M1	Male	trans
cg03653504_NBPF7	2.82E-07	3.30E-06	-0.895342611	0.895342611	M1	Male	trans
cg03653504_MTND3P17	2.82E-07	3.30E-06	-0.515854421	0.515854421	M1	Male	trans
cg03653504_VGLL2	2.82E-07	3.30E-06	-1.278892096	1.278892096	M1	Male	trans
cg03653504_MTND2P6	2.82E-07	3.30E-06	-1.278892096	1.278892096	M1	Male	trans
cg03653504_MYMK	2.82E-07	3.30E-06	-1.278892096	1.278892096	M1	Male	trans
cg03653504_LINC02629	2.82E-07	3.30E-06	-1.278892096	1.278892096	M1	Male	trans
cg03653504_ANKRD30BP1	2.82E-07	3.30E-06	-1.278892096	1.278892096	M1	Male	trans
cg03653504_ENSG00000219298	2.82E-07	3.30E-06	-1.278892096	1.278892096	M1	Male	trans
cg03653504_ENSG00000220748	2.82E-07	3.30E-06	-0.907681305	0.907681305	M1	Male	trans
cg03653504_ENSG00000225378	2.82E-07	3.30E-06	-0.716791497	0.716791497	M1	Male	trans
cg03653504_ENSG00000226218	2.82E-07	3.30E-06	-1.278892096	1.278892096	M1	Male	trans
cg03653504_ENSG00000230977	2.82E-07	3.30E-06	-0.907681305	0.907681305	M1	Male	trans
cg03653504_ENSG00000232835	2.82E-07	3.30E-06	-1.278892096	1.278892096	M1	Male	trans
cg03653504_ENSG00000233234	2.82E-07	3.30E-06	-1.278892096	1.278892096	M1	Male	trans
cg03653504_ENSG00000234173	2.82E-07	3.30E-06	-1.278892096	1.278892096	M1	Male	trans
cg03653504_ENSG00000238764	2.82E-07	3.30E-06	-0.743899625	0.743899625	M1	Male	trans
cg18892128_ENSG00000234578	2.82E-07	3.30E-06	1.408941861	1.408941861	M1	Male	trans
cg13799853_ENSG00000228368	2.82E-07	3.30E-06	0.616544156	0.616544156	M1	Male	trans
cg23111778_LINC01323	2.82E-07	3.30E-06	-0.939975534	0.939975534	M1	Male	trans
cg08065101_RNU6-1240P	2.82E-07	3.30E-06	0.850733756	0.850733756	M1	Male	trans
cg08065101_IGKV1OR2-3	2.82E-07	3.30E-06	1.416079581	1.416079581	M1	Male	trans
cg08065101_MIR548A1	2.82E-07	3.30E-06	1.416079581	1.416079581	M1	Male	trans
cg08065101_RPS29P15	2.82E-07	3.30E-06	1.416079581	1.416079581	M1	Male	trans
cg08065101_RPS8P4	2.82E-07	3.30E-06	0.539599392	0.539599392	M1	Male	trans
cg08065101_ENSG00000220204	2.82E-07	3.30E-06	1.416079581	1.416079581	M1	Male	trans
cg08065101_RPL31P13	2.82E-07	3.30E-06	1.005048796	1.005048796	M1	Male	trans
cg08065101_LINC01247	2.82E-07	3.30E-06	1.005048796	1.005048796	M1	Male	trans
cg08065101_LINC01795	2.82E-07	3.30E-06	1.005048796	1.005048796	M1	Male	trans
cg08065101_SNRPGP8	2.82E-07	3.30E-06	0.500717694	0.500717694	M1	Male	trans
cg08065101_RNU2-16P	2.82E-07	3.30E-06	0.540399176	0.540399176	M1	Male	trans
cg08065101_RNU2-48P	2.82E-07	3.30E-06	0.823698162	0.823698162	M1	Male	trans
cg08065101_RNU1-148P	2.82E-07	3.30E-06	0.507278756	0.507278756	M1	Male	trans
cg08065101_MIR1-1HG	2.82E-07	3.30E-06	1.005048796	1.005048796	M1	Male	trans
cg08065101_RPL19P20	2.82E-07	3.30E-06	0.581714047	0.581714047	M1	Male	trans
cg08065101_ENSG00000234932	2.82E-07	3.30E-06	0.823698162	0.823698162	M1	Male	trans
cg08065101_ENSG00000237163	2.82E-07	3.30E-06	0.581714047	0.581714047	M1	Male	trans
cg08065101_ENSG00000237480	2.82E-07	3.30E-06	0.621102581	0.621102581	M1	Male	trans
cg07905199_SAGE1	2.82E-07	3.30E-06	-0.826818537	0.826818537	M1	Male	trans
cg19026811_GRM1	2.82E-07	3.30E-06	-1.108074622	1.108074622	M1	Male	trans
cg11444278_IL24	2.82E-07	3.30E-06	0.67304271	0.67304271	M1	Male	trans
cg09774124_GPR183	2.82E-07	3.30E-06	-0.55517239	0.55517239	M1	Male	trans
cg24430871_RN7SL771P	2.82E-07	3.30E-06	-0.513934495	0.513934495	M1	Male	trans
cg18635497_TRAV25	2.82E-07	3.30E-06	0.879431936	0.879431936	M1	Male	trans
cg07784793_KRT8P38	2.82E-07	3.30E-06	-0.832594189	0.832594189	M1	Male	trans
cg02805689_LCN15	2.82E-07	3.30E-06	-0.799819308	0.799819308	M1	Male	trans
cg14655590_SNORD115-35	2.82E-07	3.30E-06	-0.444617923	0.444617923	M1	Male	trans
cg00659910_RNU6-1240P	2.82E-07	3.30E-06	-0.649181102	0.649181102	M1	Male	trans
cg00659910_RPL31P13	2.82E-07	3.30E-06	-0.766936401	0.766936401	M1	Male	trans
cg00659910_LINC01247	2.82E-07	3.30E-06	-0.766936401	0.766936401	M1	Male	trans
cg00659910_LINC01795	2.82E-07	3.30E-06	-0.766936401	0.766936401	M1	Male	trans
cg00659910_IGKV1OR2-3	2.82E-07	3.30E-06	-1.080587313	1.080587313	M1	Male	trans
cg00659910_DNAJC17P1	2.82E-07	3.30E-06	-0.766936401	0.766936401	M1	Male	trans
cg00659910_RNU2-16P	2.82E-07	3.30E-06	-0.412369828	0.412369828	M1	Male	trans
cg00659910_RNU2-48P	2.82E-07	3.30E-06	-0.62855068	0.62855068	M1	Male	trans
cg00659910_MIR548A1	2.82E-07	3.30E-06	-1.080587313	1.080587313	M1	Male	trans
cg00659910_RPS29P15	2.82E-07	3.30E-06	-1.080587313	1.080587313	M1	Male	trans
cg00659910_RPS8P4	2.82E-07	3.30E-06	-0.411759526	0.411759526	M1	Male	trans
cg00659910_RPL30P12	2.82E-07	3.30E-06	-1.080587313	1.080587313	M1	Male	trans
cg00659910_MIR1-1HG	2.82E-07	3.30E-06	-0.766936401	0.766936401	M1	Male	trans
cg00659910_ENSG00000220204	2.82E-07	3.30E-06	-1.080587313	1.080587313	M1	Male	trans
cg00659910_ENSG00000234932	2.82E-07	3.30E-06	-0.62855068	0.62855068	M1	Male	trans
cg00659910_ENSG00000237480	2.82E-07	3.30E-06	-0.473953285	0.473953285	M1	Male	trans
cg00659910_SNRPGP8	2.82E-07	3.30E-06	-0.382089534	0.382089534	M1	Male	trans
cg00659910_RNU1-148P	2.82E-07	3.30E-06	-0.387096174	0.387096174	M1	Male	trans
cg00659910_RPL19P20	2.82E-07	3.30E-06	-0.443896535	0.443896535	M1	Male	trans
cg00659910_ENSG00000237163	2.82E-07	3.30E-06	-0.443896535	0.443896535	M1	Male	trans
cg11444278_LINC02090	2.82E-07	3.30E-06	0.595318481	0.595318481	M1	Male	trans
cg15998629_RGS2	2.82E-07	3.30E-06	-0.299720199	0.299720199	M1	Male	trans
cg01842774_RPS26P5	2.82E-07	3.30E-06	-0.818492532	0.818492532	M1	Male	trans
cg02682924_ENSG00000232867	2.82E-07	3.30E-06	-0.239627747	0.239627747	M1	Male	trans
cg02682924_RNA5SP110	2.82E-07	3.30E-06	-0.66803989	0.66803989	M1	Male	trans
cg02682924_PCGEM1	2.82E-07	3.30E-06	-0.534624773	0.534624773	M1	Male	trans
cg02682924_DEFB135	2.82E-07	3.30E-06	-0.334019945	0.334019945	M1	Male	trans
cg02682924_RPS27P18	2.82E-07	3.30E-06	-0.380597864	0.380597864	M1	Male	trans
cg02682924_RNU6-244P	2.82E-07	3.30E-06	-0.746253122	0.746253122	M1	Male	trans
cg02682924_ENSG00000230840	2.82E-07	3.30E-06	-0.45485238	0.45485238	M1	Male	trans
cg02682924_XKRYP2	2.82E-07	3.30E-06	-0.541115144	0.541115144	M1	Male	trans
cg02682924_ENSG00000237131	2.82E-07	3.30E-06	-0.693304295	0.693304295	M1	Male	trans
cg02682924_XKRYP1	2.82E-07	3.30E-06	-0.541115144	0.541115144	M1	Male	trans
cg02682924_ENSG00000238628	2.82E-07	3.30E-06	-0.97305695	0.97305695	M1	Male	trans
cg02682924_LINC01758	2.82E-07	3.30E-06	-0.961538557	0.961538557	M1	Male	trans
cg02682924_ZNF735	2.82E-07	3.30E-06	-0.940113895	0.940113895	M1	Male	trans
cg02682924_RNU6-682P	2.82E-07	3.30E-06	-0.399945438	0.399945438	M1	Male	trans
cg02682924_RNU6-663P	2.82E-07	3.30E-06	-1.191909975	1.191909975	M1	Male	trans
cg02682924_RN7SKP162	2.82E-07	3.30E-06	-1.191909975	1.191909975	M1	Male	trans
cg02682924_LINC00349	2.82E-07	3.30E-06	-1.191909975	1.191909975	M1	Male	trans
cg02682924_LINC00383	2.82E-07	3.30E-06	-1.191909975	1.191909975	M1	Male	trans
cg02682924_LINC02337	2.82E-07	3.30E-06	-1.191909975	1.191909975	M1	Male	trans
cg02682924_CETN1	2.82E-07	3.30E-06	-1.191909975	1.191909975	M1	Male	trans
cg02682924_HSPE1P1	2.82E-07	3.30E-06	-0.799890876	0.799890876	M1	Male	trans
cg02682924_ENSG00000212383	2.82E-07	3.30E-06	-0.845946585	0.845946585	M1	Male	trans
cg02682924_ENSG00000223738	2.82E-07	3.30E-06	-0.602689156	0.602689156	M1	Male	trans
cg02682924_ELOCP14	2.82E-07	3.30E-06	-0.693304295	0.693304295	M1	Male	trans
cg02682924_ELOCP7	2.82E-07	3.30E-06	-0.693304295	0.693304295	M1	Male	trans
cg02682924_ENSG00000234683	2.82E-07	3.30E-06	-0.640843374	0.640843374	M1	Male	trans
cg02682924_ENSG00000237062	2.82E-07	3.30E-06	-0.39280298	0.39280298	M1	Male	trans
cg02682924_MIR758	2.82E-07	3.30E-06	-1.069249545	1.069249545	M1	Male	trans
cg02080116_RN7SL561P	2.82E-07	3.30E-06	-0.710778559	0.710778559	M1	Male	trans
cg07830906_GAL	2.82E-07	3.30E-06	-0.995601113	0.995601113	M1	Male	trans
cg13027321_PCDH10	2.82E-07	3.30E-06	-0.361105449	0.361105449	M1	Male	trans
cg21050001_FAM83A	2.82E-07	3.30E-06	-0.477056927	0.477056927	M1	Male	trans
cg22791879_USP35	2.82E-07	3.30E-06	-0.628762443	0.628762443	M1	Male	trans
cg14170504_RNA5SP130	2.82E-07	3.30E-06	0.672769566	0.672769566	M1	Male	trans
cg14170504_NPM1P38	2.82E-07	3.30E-06	0.302499019	0.302499019	M1	Male	trans
cg03480243_HMGN2P32	2.82E-07	3.30E-06	-0.303311682	0.303311682	M1	Male	trans
cg00154829_SLC36A3	2.82E-07	3.30E-06	-0.775089691	0.775089691	M1	Male	trans
cg04452523_LRRC55	2.82E-07	3.30E-06	-0.536996356	0.536996356	M1	Male	trans
cg27380499_IGKV3D-7	2.82E-07	3.30E-06	0.592955517	0.592955517	M1	Male	trans
cg03480243_DPP4	2.82E-07	3.30E-06	-0.61673847	0.61673847	M1	Male	trans
cg19691410_LINC02013	2.82E-07	3.30E-06	-0.754670929	0.754670929	M1	Male	trans
cg20695805_ENSG00000224029	2.82E-07	3.30E-06	0.635633147	0.635633147	M1	Male	trans
cg10097323_DLX6-AS1	2.82E-07	3.30E-06	-0.725789337	0.725789337	M1	Male	trans
cg09700868_HTR5A	2.82E-07	3.30E-06	-1.569986226	1.569986226	M1	Male	trans
cg12877532_SLC7A13	2.82E-07	3.30E-06	-0.903665125	0.903665125	M1	Male	trans
cg02736186_ADGRE1	2.82E-07	3.30E-06	-0.49784376	0.49784376	M1	Male	trans
cg03480243_LRRC57P1	2.82E-07	3.30E-06	-0.636883123	0.636883123	M1	Male	trans
cg13127920_ENSG00000231138	2.82E-07	3.30E-06	-0.677444102	0.677444102	M1	Male	trans
cg16963484_LINC01800	2.82E-07	3.30E-06	-0.631868024	0.631868024	M1	Male	trans
cg24051798_COX6A2	2.82E-07	3.30E-06	-0.906537341	0.906537341	M1	Male	trans
cg24949324_AMYP1	2.82E-07	3.30E-06	-0.821319538	0.821319538	M1	Male	trans
cg04001978_ENSG00000237477	2.82E-07	3.30E-06	-0.501370568	0.501370568	M1	Male	trans
cg15889703_SPTB	2.82E-07	3.30E-06	-0.197522841	0.197522841	M1	Male	trans
cg21909391_ENSG00000237936	2.83E-07	3.30E-06	-0.812956443	0.812956443	M1	Male	trans
cg24101364_TYR	2.83E-07	3.30E-06	-0.690792915	0.690792915	M1	Male	trans
cg10061851_RNA5SP91	2.83E-07	3.30E-06	0.358281427	0.358281427	M1	Male	trans
cg26340737_MYO15A	2.83E-07	3.30E-06	0.686393847	0.686393847	M1	Male	trans
cg05470459_ENSG00000228873	2.83E-07	3.30E-06	-0.985673593	0.985673593	M1	Male	trans
cg14454721_RNA5SP435	2.83E-07	3.30E-06	0.820597417	0.820597417	M1	Male	trans
cg22108143_DUSP5	2.83E-07	3.30E-06	-1.391523847	1.391523847	M1	Male	trans
cg18447344_ENSG00000240895	2.83E-07	3.31E-06	-0.839657715	0.839657715	M1	Male	trans
cg20910935_MIR554	2.83E-07	3.31E-06	-0.657627563	0.657627563	M1	Male	trans
cg15309790_SLC7A3	2.83E-07	3.31E-06	-0.920900999	0.920900999	M1	Male	trans
cg19987111_FGF19	2.83E-07	3.31E-06	-0.748920372	0.748920372	M1	Male	trans
cg17096979_RPL12P47	2.83E-07	3.31E-06	-1.406314349	1.406314349	M1	Male	trans
cg01442214_SDAD1P4	2.83E-07	3.31E-06	-0.64201482	0.64201482	M1	Male	trans
cg13752562_TCF21	2.83E-07	3.31E-06	-0.688551909	0.688551909	M1	Male	trans
cg17218510_ENSG00000229642	2.83E-07	3.31E-06	-1.004139167	1.004139167	M1	Male	trans
cg17096979_MIR4432HG	2.83E-07	3.31E-06	-1.357272078	1.357272078	M1	Male	trans
cg24440633_TRIB3	2.83E-07	3.31E-06	-1.051231308	1.051231308	M1	Male	trans
cg02682924_SLCO1A2	2.83E-07	3.31E-06	-0.120108471	0.120108471	M1	Male	trans
cg00743556_CDK2AP2P3	2.83E-07	3.31E-06	-0.685657999	0.685657999	M1	Male	trans
cg12485992_RAX	2.83E-07	3.31E-06	-1.438459668	1.438459668	M1	Male	trans
cg08881019_ENSG00000228401	2.83E-07	3.31E-06	0.821436506	0.821436506	M1	Male	trans
cg24711512_KRTAP13-2	2.83E-07	3.31E-06	-1.192837859	1.192837859	M1	Male	trans
cg14846514_KIR2DP1	2.83E-07	3.31E-06	-0.613463835	0.613463835	M1	Male	trans
cg09583984_UBE2V1P5	2.83E-07	3.31E-06	-0.627750119	0.627750119	M1	Male	trans
cg01578705_IRS4	2.83E-07	3.31E-06	-0.82985709	0.82985709	M1	Male	trans
cg19009469_HLA-DRB9	2.83E-07	3.31E-06	-0.693361042	0.693361042	M1	Male	trans
cg26459473_ENSG00000224612	2.83E-07	3.31E-06	-0.577681234	0.577681234	M1	Male	trans
cg16958927_SELENOV	2.83E-07	3.31E-06	-0.985720668	0.985720668	M1	Male	trans
cg03558233_C2CD6	2.83E-07	3.31E-06	-0.844055535	0.844055535	M1	Male	trans
cg07110166_MTNR1A	2.83E-07	3.31E-06	-0.574856905	0.574856905	M1	Male	trans
cg15976390_ENSG00000236098	2.83E-07	3.31E-06	-0.915563999	0.915563999	M1	Male	trans
cg12852285_RNA5SP240	2.83E-07	3.31E-06	-0.766641979	0.766641979	M1	Male	trans
cg10854295_MIR1289-2	2.83E-07	3.31E-06	-3.666090464	3.666090464	M1	Male	trans
cg10034640_SNORA30B	2.83E-07	3.31E-06	-0.492600052	0.492600052	M1	Male	trans
cg15833940_HOXB9	2.83E-07	3.31E-06	0.889074385	0.889074385	M1	Male	trans
cg11459852_ENSG00000212695	2.83E-07	3.31E-06	-0.530478125	0.530478125	M1	Male	trans
cg02953382_ZDHHC20P2	2.83E-07	3.31E-06	0.801050118	0.801050118	M1	Male	trans
cg09223563_LINC01506	2.83E-07	3.31E-06	-0.428974286	0.428974286	M1	Male	trans
cg09223563_DHDH	2.83E-07	3.31E-06	-0.544100051	0.544100051	M1	Male	trans
cg13556387_ENSG00000228426	2.83E-07	3.31E-06	-0.482536693	0.482536693	M1	Male	trans
cg07040696_FAM74A1	2.83E-07	3.31E-06	-1.066043559	1.066043559	M1	Male	trans
cg09201130_RNU6-195P	2.84E-07	3.31E-06	0.788859704	0.788859704	M1	Male	trans
cg12256809_RPL30P14	2.84E-07	3.31E-06	-0.924805956	0.924805956	M1	Male	trans
cg14924064_OR2T35	2.84E-07	3.31E-06	0.039545454	0.039545454	M1	Male	trans
cg16078318_ENSG00000236042	2.84E-07	3.31E-06	-0.922159621	0.922159621	M1	Male	trans
cg00044848_UGT2B11	2.84E-07	3.31E-06	-0.772270422	0.772270422	M1	Male	trans
cg18931888_MRPL50P2	2.84E-07	3.31E-06	-0.676717483	0.676717483	M1	Male	trans
cg01164221_ENSG00000207419	2.84E-07	3.31E-06	-0.544558023	0.544558023	M1	Male	trans
cg25033405_BRSK1	2.84E-07	3.32E-06	-0.679949511	0.679949511	M1	Male	trans
cg06955954_LINC02676	2.84E-07	3.32E-06	-0.843655272	0.843655272	M1	Male	trans
cg01617432_MAGEA11	2.84E-07	3.32E-06	1.360504532	1.360504532	M1	Male	trans
cg13229245_PYGO1	2.84E-07	3.32E-06	0.422605193	0.422605193	M1	Male	trans
cg05965353_OCA2	2.84E-07	3.32E-06	-0.340901311	0.340901311	M1	Male	trans
cg06736113_ENSG00000229964	2.84E-07	3.32E-06	-0.597107103	0.597107103	M1	Male	trans
cg16596598_AIM2	2.84E-07	3.32E-06	-0.463855803	0.463855803	M1	Male	trans
cg01952618_NPIPB10P	2.84E-07	3.32E-06	-0.834355681	0.834355681	M1	Male	trans
cg07405255_RNVU1-30	2.84E-07	3.32E-06	-1.110822316	1.110822316	M1	Male	trans
cg20983125_ENSG00000226571	2.84E-07	3.32E-06	-0.921509671	0.921509671	M1	Male	trans
cg08065101_SRSF3P6	2.84E-07	3.32E-06	1.099225521	1.099225521	M1	Male	trans
cg08547343_ENSG00000235610	2.84E-07	3.32E-06	0.902809551	0.902809551	M1	Male	trans
cg14851271_IQCM	2.84E-07	3.32E-06	-0.4226711	0.4226711	M1	Male	trans
cg04900782_RNU6-1248P	2.84E-07	3.32E-06	-0.495717387	0.495717387	M1	Male	trans
cg12140554_FOXD3-AS1	2.84E-07	3.32E-06	-0.75877398	0.75877398	M1	Male	trans
cg12390014_FOXD3	2.84E-07	3.32E-06	-0.717782764	0.717782764	M1	Male	trans
cg15995131_SPO11	2.84E-07	3.32E-06	-0.884245399	0.884245399	M1	Male	trans
cg13370086_RPS3AP51	2.84E-07	3.32E-06	-0.950993341	0.950993341	M1	Male	trans
cg26231430_RNU6-1151P	2.84E-07	3.32E-06	-1.508804546	1.508804546	M1	Male	trans
cg09578729_SNORD115-32	2.84E-07	3.32E-06	-0.510276179	0.510276179	M1	Male	trans
cg15889703_VSX2	2.84E-07	3.32E-06	-0.476389399	0.476389399	M1	Male	trans
cg08157914_ENSG00000229738	2.84E-07	3.32E-06	-1.991884551	1.991884551	M1	Male	trans
cg16309990_COX6A1P3	2.84E-07	3.32E-06	-1.317229629	1.317229629	M1	Male	trans
cg09186667_CNGA2	2.84E-07	3.32E-06	-0.025567097	0.025567097	M1	Male	trans
cg12607106_RN7SL865P	2.84E-07	3.32E-06	-1.53310888	1.53310888	M1	Male	trans
cg27251155_PEAR1	2.84E-07	3.32E-06	-0.779188939	0.779188939	M1	Male	trans
cg03273265_SNORA41B	2.84E-07	3.32E-06	-0.72836897	0.72836897	M1	Male	trans
cg01573859_LINC01794	2.84E-07	3.32E-06	-1.25697357	1.25697357	M1	Male	trans
cg11086960_SLC9A9-AS1	2.84E-07	3.32E-06	-0.946818743	0.946818743	M1	Male	trans
cg04621455_ENSG00000227813	2.84E-07	3.32E-06	-1.178005886	1.178005886	M1	Male	trans
cg04887104_FAR2P1	2.84E-07	3.32E-06	-0.83845341	0.83845341	M1	Male	trans
cg03365111_ENSG00000225416	2.84E-07	3.32E-06	-0.529185969	0.529185969	M1	Male	trans
cg19217778_OR11A1	2.84E-07	3.32E-06	-0.016670077	0.016670077	M1	Male	trans
cg19217778_OR4Q2	2.84E-07	3.32E-06	-0.010550968	0.010550968	M1	Male	trans
cg19217778_OR7A2P	2.84E-07	3.32E-06	-0.090882542	0.090882542	M1	Male	trans
cg19217778_CNOT7P2	2.84E-07	3.32E-06	-0.654606077	0.654606077	M1	Male	trans
cg19217778_OR10K2	2.84E-07	3.32E-06	-0.142994315	0.142994315	M1	Male	trans
cg19217778_OR6K6	2.84E-07	3.32E-06	-0.5673789	0.5673789	M1	Male	trans
cg19217778_PYHIN5P	2.84E-07	3.32E-06	-0.692296652	0.692296652	M1	Male	trans
cg19217778_LINC01682	2.84E-07	3.32E-06	-0.5673789	0.5673789	M1	Male	trans
cg19217778_OR2T1	2.84E-07	3.32E-06	-0.024280795	0.024280795	M1	Male	trans
cg19217778_MYT1L-AS1	2.84E-07	3.32E-06	-0.225990363	0.225990363	M1	Male	trans
cg19217778_MTND2P19	2.84E-07	3.32E-06	-0.692296652	0.692296652	M1	Male	trans
cg19217778_MTND1P27	2.84E-07	3.32E-06	-0.975422444	0.975422444	M1	Male	trans
cg19217778_MTND4LP16	2.84E-07	3.32E-06	-0.5673789	0.5673789	M1	Male	trans
cg19217778_OR5AC2	2.84E-07	3.32E-06	-0.096728843	0.096728843	M1	Male	trans
cg19217778_PLSCR5-AS1	2.84E-07	3.32E-06	-0.437520462	0.437520462	M1	Male	trans
cg19217778_RPL30P16	2.84E-07	3.32E-06	-0.975422444	0.975422444	M1	Male	trans
cg19217778_RPL32P23	2.84E-07	3.32E-06	-0.692296652	0.692296652	M1	Male	trans
cg19217778_SLIT1-AS1	2.84E-07	3.32E-06	-0.295221321	0.295221321	M1	Male	trans
cg19217778_OR4A15	2.84E-07	3.32E-06	-0.692296652	0.692296652	M1	Male	trans
cg19217778_OR5BE1P	2.84E-07	3.32E-06	-0.975422444	0.975422444	M1	Male	trans
cg19217778_OR2AH1P	2.84E-07	3.32E-06	-0.09706973	0.09706973	M1	Male	trans
cg19217778_OR10G8	2.84E-07	3.32E-06	-0.427827225	0.427827225	M1	Male	trans
cg19217778_OR6C70	2.84E-07	3.32E-06	-0.238624013	0.238624013	M1	Male	trans
cg19217778_OR4K13	2.84E-07	3.32E-06	-0.04456168	0.04456168	M1	Male	trans
cg19217778_ZSWIM5P1	2.84E-07	3.32E-06	-0.975422444	0.975422444	M1	Male	trans
cg19217778_TMEM235	2.84E-07	3.32E-06	-0.5673789	0.5673789	M1	Male	trans
cg19217778_RPS16P9	2.84E-07	3.32E-06	-0.236988104	0.236988104	M1	Male	trans
cg19217778_SNORA70	2.84E-07	3.32E-06	-0.855654451	0.855654451	M1	Male	trans
cg19217778_ENSG00000212618	2.84E-07	3.32E-06	-0.975422444	0.975422444	M1	Male	trans
cg19217778_ENSG00000213717	2.84E-07	3.32E-06	-0.437520462	0.437520462	M1	Male	trans
cg19217778_GAPDHP77	2.84E-07	3.32E-06	-0.875040923	0.875040923	M1	Male	trans
cg19217778_ENSG00000225662	2.84E-07	3.32E-06	-0.327303038	0.327303038	M1	Male	trans
cg19217778_ENSG00000229911	2.84E-07	3.32E-06	-0.975422444	0.975422444	M1	Male	trans
cg19217778_ENSG00000235810	2.84E-07	3.32E-06	-0.479887944	0.479887944	M1	Male	trans
cg19217778_TSPY11P	2.84E-07	3.32E-06	-0.975422444	0.975422444	M1	Male	trans
cg19217778_ENSG00000241828	2.84E-07	3.32E-06	-0.327303038	0.327303038	M1	Male	trans
cg19217778_OR2M2	2.84E-07	3.32E-06	-0.01275539	0.01275539	M1	Male	trans
cg19217778_LINC02674	2.84E-07	3.32E-06	-0.630762636	0.630762636	M1	Male	trans
cg19217778_OR9K2	2.84E-07	3.32E-06	-0.03303548	0.03303548	M1	Male	trans
cg19217778_OR4K2	2.84E-07	3.32E-06	-0.032232156	0.032232156	M1	Male	trans
cg19217778_ENSG00000226433	2.84E-07	3.32E-06	-0.191569165	0.191569165	M1	Male	trans
cg19217778_NCLP2	2.84E-07	3.32E-06	-0.433422007	0.433422007	M1	Male	trans
cg19217778_PRAMEF36P	2.84E-07	3.32E-06	-0.570548953	0.570548953	M1	Male	trans
cg19217778_FEM1AP3	2.84E-07	3.32E-06	-0.43727615	0.43727615	M1	Male	trans
cg19217778_OR8G1	2.84E-07	3.32E-06	-0.258357547	0.258357547	M1	Male	trans
cg19217778_ENSG00000233574	2.84E-07	3.32E-06	-0.066411238	0.066411238	M1	Male	trans
cg08328441_CLRN3	2.84E-07	3.32E-06	-1.249085655	1.249085655	M1	Male	trans
cg23840219_CCL2	2.84E-07	3.32E-06	0.188614922	0.188614922	M1	Male	trans
cg19987111_FAR2P1	2.84E-07	3.32E-06	-0.490462317	0.490462317	M1	Male	trans
cg12852285_ELOCP12	2.84E-07	3.32E-06	-0.747511044	0.747511044	M1	Male	trans
cg15933501_RPS17P7	2.84E-07	3.32E-06	-0.89292534	0.89292534	M1	Male	trans
cg11921348_ACNATP	2.84E-07	3.32E-06	-0.264870056	0.264870056	M1	Male	trans
cg17324671_GMFG	2.84E-07	3.32E-06	-0.411466898	0.411466898	M1	Male	trans
cg11815008_LINC00173	2.85E-07	3.32E-06	-0.61353722	0.61353722	M1	Male	trans
cg16476991_ENSG00000228401	2.85E-07	3.32E-06	0.853589252	0.853589252	M1	Male	trans
cg15976390_SLC7A5	2.85E-07	3.32E-06	-0.851648353	0.851648353	M1	Male	trans
cg15910024_SETD6P1	2.85E-07	3.32E-06	-0.522776503	0.522776503	M1	Male	trans
cg15910024_DPP10-AS3	2.85E-07	3.32E-06	-0.717966433	0.717966433	M1	Male	trans
cg15910024_OR51H2P	2.85E-07	3.32E-06	-0.523336455	0.523336455	M1	Male	trans
cg15910024_OR5M4P	2.85E-07	3.32E-06	-1.309159812	1.309159812	M1	Male	trans
cg15910024_NDUFA12P1	2.85E-07	3.32E-06	-0.654579906	0.654579906	M1	Male	trans
cg15910024_RN7SKP205	2.85E-07	3.32E-06	-0.979364446	0.979364446	M1	Male	trans
cg15910024_DNAJA1P5	2.85E-07	3.32E-06	-1.198971698	1.198971698	M1	Male	trans
cg15910024_CRB3P1	2.85E-07	3.32E-06	-0.848862761	0.848862761	M1	Male	trans
cg15910024_OR10C1	2.85E-07	3.32E-06	-0.848862761	0.848862761	M1	Male	trans
cg15910024_OR9I2P	2.85E-07	3.32E-06	-0.360603185	0.360603185	M1	Male	trans
cg15910024_TPRX1	2.85E-07	3.32E-06	-0.803848905	0.803848905	M1	Male	trans
cg15910024_CACNG7	2.85E-07	3.32E-06	-0.226306691	0.226306691	M1	Male	trans
cg15910024_NDUFA5P10	2.85E-07	3.32E-06	-0.341658102	0.341658102	M1	Male	trans
cg15910024_CAPZA1P4	2.85E-07	3.32E-06	-1.459341878	1.459341878	M1	Male	trans
cg15910024_OR6C1	2.85E-07	3.32E-06	-0.038396742	0.038396742	M1	Male	trans
cg15910024_RNU6-929P	2.85E-07	3.32E-06	-0.599485849	0.599485849	M1	Male	trans
cg15910024_ENSG00000224252	2.85E-07	3.32E-06	-1.459341878	1.459341878	M1	Male	trans
cg15910024_ENSG00000230159	2.85E-07	3.32E-06	-1.459341878	1.459341878	M1	Male	trans
cg15910024_ENSG00000234522	2.85E-07	3.32E-06	-1.459341878	1.459341878	M1	Male	trans
cg01844751_KIR3DX1	2.85E-07	3.32E-06	-0.612483662	0.612483662	M1	Male	trans
cg04707531_SNORD114-20	2.85E-07	3.32E-06	0.918266147	0.918266147	M1	Male	trans
cg06103928_KRTAP10-2	2.85E-07	3.32E-06	-2.452599708	2.452599708	M1	Male	trans
cg08012663_RPL9P18	2.85E-07	3.32E-06	-0.532755167	0.532755167	M1	Male	trans
cg22444338_MIR193B	2.85E-07	3.32E-06	-0.481057803	0.481057803	M1	Male	trans
cg22052629_PGBD1	2.85E-07	3.32E-06	-0.601853625	0.601853625	M1	Male	trans
cg11269444_XAGE3	2.85E-07	3.32E-06	-0.487773026	0.487773026	M1	Male	trans
cg16237565_ENSG00000232037	2.85E-07	3.32E-06	-0.671992872	0.671992872	M1	Male	trans
cg13795336_ARGFXP1	2.85E-07	3.32E-06	-0.505816079	0.505816079	M1	Male	trans
cg25994476_FGF13	2.85E-07	3.32E-06	0.629058705	0.629058705	M1	Male	trans
cg06619156_SPANXD	2.85E-07	3.33E-06	-0.340802361	0.340802361	M1	Male	trans
cg05898161_ARHGDIG	2.85E-07	3.33E-06	-0.267763666	0.267763666	M1	Male	trans
cg17693656_TRAV20	2.85E-07	3.33E-06	-0.795995107	0.795995107	M1	Male	trans
cg18980548_OR10J1	2.85E-07	3.33E-06	-0.716231462	0.716231462	M1	Male	trans
cg16589950_VN1R110P	2.85E-07	3.33E-06	-1.29066058	1.29066058	M1	Male	trans
cg00095099_BANF1P5	2.85E-07	3.33E-06	-1.403061568	1.403061568	M1	Male	trans
cg21659084_SSX5	2.85E-07	3.33E-06	-1.192324372	1.192324372	M1	Male	trans
cg19776984_SGO2	2.85E-07	3.33E-06	-1.129669105	1.129669105	M1	Male	trans
cg21167477_Y_RNA	2.85E-07	3.33E-06	-0.778018369	0.778018369	M1	Male	trans
cg02129159_PPIAL4G	2.85E-07	3.33E-06	-0.791264127	0.791264127	M1	Male	trans
cg11935592_OR10Z1	2.85E-07	3.33E-06	-0.157037316	0.157037316	M1	Male	trans
cg10893014_RPL39P39	2.85E-07	3.33E-06	-0.552541818	0.552541818	M1	Male	trans
cg17414127_ENSG00000223977	2.85E-07	3.33E-06	-0.657306187	0.657306187	M1	Male	trans
cg11022062_NCF4-AS1	2.85E-07	3.33E-06	-1.501730024	1.501730024	M1	Male	trans
cg19703425_ENSG00000225794	2.85E-07	3.33E-06	-1.262442288	1.262442288	M1	Male	trans
cg02061007_SNORD114-1	2.85E-07	3.33E-06	-1.690240132	1.690240132	M1	Male	trans
cg01140770_ENSG00000238854	2.85E-07	3.33E-06	-1.134208783	1.134208783	M1	Male	trans
cg13299279_ENSG00000214888	2.85E-07	3.33E-06	-1.828484918	1.828484918	M1	Male	trans
cg25273041_NXNP1	2.85E-07	3.33E-06	-0.474684102	0.474684102	M1	Male	trans
cg07764563_DUSP2	2.85E-07	3.33E-06	0.46100592	0.46100592	M1	Male	trans
cg23987381_CCL8	2.85E-07	3.33E-06	-0.069943216	0.069943216	M1	Male	trans
cg21888978_OR7A5	2.86E-07	3.33E-06	-0.662245106	0.662245106	M1	Male	trans
cg21245844_ENSG00000224127	2.86E-07	3.33E-06	-0.634907968	0.634907968	M1	Male	trans
cg24711324_FGF7P8	2.86E-07	3.33E-06	-0.549505301	0.549505301	M1	Male	trans
cg24170716_IGLC3	2.86E-07	3.33E-06	-1.176029898	1.176029898	M1	Male	trans
cg21966500_RPL14P6	2.86E-07	3.33E-06	-0.808754127	0.808754127	M1	Male	trans
cg15465092_CHMP1AP1	2.86E-07	3.33E-06	0.329729212	0.329729212	M1	Male	trans
cg15465092_RN7SL797P	2.86E-07	3.33E-06	0.168285135	0.168285135	M1	Male	trans
cg15465092_ENSG00000232408	2.86E-07	3.33E-06	0.659458424	0.659458424	M1	Male	trans
cg15465092_H2BP3	2.86E-07	3.33E-06	0.199117657	0.199117657	M1	Male	trans
cg15465092_IFNA17	2.86E-07	3.33E-06	0.521736581	0.521736581	M1	Male	trans
cg15465092_OR4C10P	2.86E-07	3.33E-06	0.735109103	0.735109103	M1	Male	trans
cg15465092_GPHB5	2.86E-07	3.33E-06	0.521736581	0.521736581	M1	Male	trans
cg15465092_SNORD114-9	2.86E-07	3.33E-06	0.671990402	0.671990402	M1	Male	trans
cg15465092_MIR654	2.86E-07	3.33E-06	0.735109103	0.735109103	M1	Male	trans
cg15465092_RPS26P54	2.86E-07	3.33E-06	0.492766999	0.492766999	M1	Male	trans
cg15465092_LINC01665	2.86E-07	3.33E-06	0.735109103	0.735109103	M1	Male	trans
cg15465092_ENSG00000236075	2.86E-07	3.33E-06	0.427594625	0.427594625	M1	Male	trans
cg15465092_RNU4-65P	2.86E-07	3.33E-06	0.352532884	0.352532884	M1	Male	trans
cg15465092_ENSG00000216811	2.86E-07	3.33E-06	0.246665888	0.246665888	M1	Male	trans
cg27135799_HAO1	2.86E-07	3.33E-06	-0.300510207	0.300510207	M1	Male	trans
cg11619434_ENSG00000224661	2.86E-07	3.33E-06	-1.25121297	1.25121297	M1	Male	trans
cg21018156_HNRNPA1P31	2.86E-07	3.33E-06	-0.764846021	0.764846021	M1	Male	trans
cg02288294_MIR30A	2.86E-07	3.33E-06	-0.938791115	0.938791115	M1	Male	trans
cg02493602_IGKV1-6	2.86E-07	3.33E-06	1.034691334	1.034691334	M1	Male	trans
cg07509352_NANOGP9	2.86E-07	3.33E-06	-1.074007562	1.074007562	M1	Male	trans
cg14753740_ZP3P2	2.86E-07	3.33E-06	0.259731321	0.259731321	M1	Male	trans
cg04060288_GIP	2.86E-07	3.33E-06	-1.292703431	1.292703431	M1	Male	trans
cg17097571_CHST2	2.86E-07	3.33E-06	0.689360483	0.689360483	M1	Male	trans
cg14655590_CSMD3	2.86E-07	3.34E-06	-0.888769366	0.888769366	M1	Male	trans
cg15976390_HOXA9	2.86E-07	3.34E-06	-0.928518441	0.928518441	M1	Male	trans
cg17751220_RNU6-508P	2.86E-07	3.34E-06	-1.159822197	1.159822197	M1	Male	trans
cg13011999_CD1B	2.86E-07	3.34E-06	0.38044316	0.38044316	M1	Male	trans
cg14924064_EVI2A	2.86E-07	3.34E-06	0.567457978	0.567457978	M1	Male	trans
cg11724156_ENSG00000227098	2.86E-07	3.34E-06	-0.597013272	0.597013272	M1	Male	trans
cg26287474_NCOR1P3	2.86E-07	3.34E-06	-0.471126751	0.471126751	M1	Male	trans
cg10034640_LINC02470	2.86E-07	3.34E-06	-0.384235651	0.384235651	M1	Male	trans
cg06287371_ENSG00000238153	2.86E-07	3.34E-06	-0.756629866	0.756629866	M1	Male	trans
cg06234966_OR4F6	2.86E-07	3.34E-06	-0.220745339	0.220745339	M1	Male	trans
cg09201130_ENSG00000233870	2.86E-07	3.34E-06	0.838670787	0.838670787	M1	Male	trans
cg17355385_RNU6-1241P	2.86E-07	3.34E-06	1.125621092	1.125621092	M1	Male	trans
cg19483581_PHLDA2	2.86E-07	3.34E-06	-0.634517841	0.634517841	M1	Male	trans
cg15042047_CAPN6	2.86E-07	3.34E-06	-0.888517242	0.888517242	M1	Male	trans
cg12494488_ACTRT1P1	2.86E-07	3.34E-06	-1.064171045	1.064171045	M1	Male	trans
cg02760915_LINC00866	2.86E-07	3.34E-06	-0.930982018	0.930982018	M1	Male	trans
cg06540372_PNMA6F	2.86E-07	3.34E-06	-0.585293876	0.585293876	M1	Male	trans
cg15429715_ENSG00000229494	2.86E-07	3.34E-06	-0.701976731	0.701976731	M1	Male	trans
cg06621919_ENSG00000237896	2.86E-07	3.34E-06	-0.397066226	0.397066226	M1	Male	trans
cg15998629_VN2R3P	2.86E-07	3.34E-06	-0.212958764	0.212958764	M1	Male	trans
cg05584297_RPL23AP45	2.86E-07	3.34E-06	-0.804584281	0.804584281	M1	Male	trans
cg22992816_ZFAT	2.87E-07	3.34E-06	-1.093765106	1.093765106	M1	Male	trans
cg20237815_ENSG00000227499	2.87E-07	3.34E-06	-0.629379913	0.629379913	M1	Male	trans
cg16627759_LINC02291	2.87E-07	3.34E-06	-0.913788292	0.913788292	M1	Male	trans
cg00807877_ENSG00000234586	2.87E-07	3.34E-06	-0.590568996	0.590568996	M1	Male	trans
cg25102279_AGXT2	2.87E-07	3.34E-06	-0.464067275	0.464067275	M1	Male	trans
cg12769996_IGHJ2	2.87E-07	3.34E-06	-0.871905884	0.871905884	M1	Male	trans
cg26459473_ERICH3-AS1	2.87E-07	3.34E-06	-0.47697564	0.47697564	M1	Male	trans
cg08183793_CABYRP1	2.87E-07	3.34E-06	-0.975145391	0.975145391	M1	Male	trans
cg15833940_FGF19	2.87E-07	3.34E-06	0.888950719	0.888950719	M1	Male	trans
cg04758826_ENSG00000219736	2.87E-07	3.34E-06	-1.676791349	1.676791349	M1	Male	trans
cg16078318_KCNQ5-AS1	2.87E-07	3.34E-06	-1.03726739	1.03726739	M1	Male	trans
cg17158894_PNPLA5	2.87E-07	3.34E-06	-0.462412693	0.462412693	M1	Male	trans
cg19987111_ENSG00000235070	2.87E-07	3.34E-06	-0.745570072	0.745570072	M1	Male	trans
cg11831394_OFD1P6Y	2.87E-07	3.34E-06	-1.313894766	1.313894766	M1	Male	trans
cg01596995_ATP4A	2.87E-07	3.34E-06	-0.447225006	0.447225006	M1	Male	trans
cg16977073_FCRL3	2.87E-07	3.34E-06	-1.005619163	1.005619163	M1	Male	trans
cg08183793_RNU6-1008P	2.87E-07	3.34E-06	-0.767675114	0.767675114	M1	Male	trans
cg19219998_RNU1-56P	2.87E-07	3.34E-06	-0.861930903	0.861930903	M1	Male	trans
cg20176706_LINC01323	2.87E-07	3.34E-06	1.564341986	1.564341986	M1	Male	trans
cg10039163_ENSG00000234913	2.87E-07	3.34E-06	-0.946053371	0.946053371	M1	Male	trans
cg04738355_TSPAN18	2.87E-07	3.34E-06	-1.11490049	1.11490049	M1	Male	trans
cg27146574_ENSG00000237961	2.87E-07	3.34E-06	-0.663699714	0.663699714	M1	Male	trans
cg13845724_OR4D1	2.87E-07	3.34E-06	-0.071523835	0.071523835	M1	Male	trans
cg15542496_LINC01055	2.87E-07	3.35E-06	-0.951556128	0.951556128	M1	Male	trans
cg10039163_H3P45	2.87E-07	3.35E-06	-0.581013873	0.581013873	M1	Male	trans
cg26459473_ENSG00000224127	2.87E-07	3.35E-06	-0.577051888	0.577051888	M1	Male	trans
cg07830906_HOXB9	2.87E-07	3.35E-06	-1.024421245	1.024421245	M1	Male	trans
cg13529755_FAM155A-IT1	2.87E-07	3.35E-06	1.130684128	1.130684128	M1	Male	trans
cg01665243_SLC1A6	2.87E-07	3.35E-06	0.815828157	0.815828157	M1	Male	trans
cg01665243_RNU6-1167P	2.87E-07	3.35E-06	1.112855774	1.112855774	M1	Male	trans
cg15131202_ENSG00000213851	2.87E-07	3.35E-06	-1.107382995	1.107382995	M1	Male	trans
cg13236475_MTCO1P5	2.87E-07	3.35E-06	-0.732751013	0.732751013	M1	Male	trans
cg13236475_RNU6-271P	2.87E-07	3.35E-06	-1.372542987	1.372542987	M1	Male	trans
cg13236475_HBBP1	2.87E-07	3.35E-06	-0.974149119	0.974149119	M1	Male	trans
cg13236475_DEFB132	2.87E-07	3.35E-06	-0.563829566	0.563829566	M1	Male	trans
cg13236475_RNU1-55P	2.87E-07	3.35E-06	-0.460556852	0.460556852	M1	Male	trans
cg13236475_ENSG00000213750	2.87E-07	3.35E-06	-0.615646733	0.615646733	M1	Male	trans
cg13236475_NOLC1P1	2.87E-07	3.35E-06	-1.372542987	1.372542987	M1	Male	trans
cg13236475_ENSG00000233842	2.87E-07	3.35E-06	-0.974149119	0.974149119	M1	Male	trans
cg13236475_ENSG00000236151	2.87E-07	3.35E-06	-1.372542987	1.372542987	M1	Male	trans
cg13236475_ENSG00000236920	2.87E-07	3.35E-06	-1.372542987	1.372542987	M1	Male	trans
cg13236475_SLN	2.87E-07	3.35E-06	-0.304939844	0.304939844	M1	Male	trans
cg23073032_HOXB5	2.87E-07	3.35E-06	1.362213803	1.362213803	M1	Male	trans
cg19987111_GAPDHP29	2.87E-07	3.35E-06	-0.673401187	0.673401187	M1	Male	trans
cg19987111_OR10J6P	2.87E-07	3.35E-06	-0.532767526	0.532767526	M1	Male	trans
cg19987111_DNAJC5G	2.87E-07	3.35E-06	-0.750651329	0.750651329	M1	Male	trans
cg19987111_HOXD10	2.87E-07	3.35E-06	-0.750651329	0.750651329	M1	Male	trans
cg19987111_HOXD4	2.87E-07	3.35E-06	-0.532767526	0.532767526	M1	Male	trans
cg19987111_RNU1-133P	2.87E-07	3.35E-06	-0.407146056	0.407146056	M1	Male	trans
cg19987111_LINC00608	2.87E-07	3.35E-06	-0.750651329	0.750651329	M1	Male	trans
cg19987111_LINC00620	2.87E-07	3.35E-06	-0.532767526	0.532767526	M1	Male	trans
cg19987111_FRG2	2.87E-07	3.35E-06	-0.286460849	0.286460849	M1	Male	trans
cg19987111_MAS1LP1	2.87E-07	3.35E-06	-0.750651329	0.750651329	M1	Male	trans
cg19987111_LINC01621	2.87E-07	3.35E-06	-0.340788156	0.340788156	M1	Male	trans
cg19987111_PIP5K1P2	2.87E-07	3.35E-06	-0.532767526	0.532767526	M1	Male	trans
cg19987111_MYL6P3	2.87E-07	3.35E-06	-0.532767526	0.532767526	M1	Male	trans
cg19987111_RPL21P92	2.87E-07	3.35E-06	-0.532767526	0.532767526	M1	Male	trans
cg19987111_HOXC13	2.87E-07	3.35E-06	-0.713718185	0.713718185	M1	Male	trans
cg19987111_HMGN2P39	2.87E-07	3.35E-06	-0.750651329	0.750651329	M1	Male	trans
cg19987111_HSP90AB6P	2.87E-07	3.35E-06	-0.750651329	0.750651329	M1	Male	trans
cg19987111_SNORD115-27	2.87E-07	3.35E-06	-0.382997901	0.382997901	M1	Male	trans
cg19987111_FGF21	2.87E-07	3.35E-06	-0.730329867	0.730329867	M1	Male	trans
cg19987111_MAGEA6	2.87E-07	3.35E-06	-0.750651329	0.750651329	M1	Male	trans
cg19987111_GTF3C6P1	2.87E-07	3.35E-06	-0.750651329	0.750651329	M1	Male	trans
cg19987111_ENSG00000216519	2.87E-07	3.35E-06	-0.406655103	0.406655103	M1	Male	trans
cg19987111_MAGEA3	2.87E-07	3.35E-06	-0.750651329	0.750651329	M1	Male	trans
cg19987111_ENSG00000228496	2.87E-07	3.35E-06	-0.750651329	0.750651329	M1	Male	trans
cg19987111_ENSG00000230226	2.87E-07	3.35E-06	-0.248914485	0.248914485	M1	Male	trans
cg19987111_ENSG00000231189	2.87E-07	3.35E-06	-0.503762164	0.503762164	M1	Male	trans
cg19987111_ENSG00000231714	2.87E-07	3.35E-06	-0.379566767	0.379566767	M1	Male	trans
cg19987111_ENSG00000233031	2.87E-07	3.35E-06	-0.750651329	0.750651329	M1	Male	trans
cg19987111_ENSG00000235756	2.87E-07	3.35E-06	-0.673401187	0.673401187	M1	Male	trans
cg19987111_RPL21P133	2.87E-07	3.35E-06	-0.750651329	0.750651329	M1	Male	trans
cg19987111_ENSG00000243016	2.87E-07	3.35E-06	-0.750651329	0.750651329	M1	Male	trans
cg19987111_SLC18A3	2.87E-07	3.35E-06	-0.118867383	0.118867383	M1	Male	trans
cg19987111_FRG2B	2.87E-07	3.35E-06	-0.120682731	0.120682731	M1	Male	trans
cg19987111_ENSG00000226141	2.87E-07	3.35E-06	-0.369901648	0.369901648	M1	Male	trans
cg13973727_EDN2	2.87E-07	3.35E-06	-0.835537253	0.835537253	M1	Male	trans
cg08894365_DAZ2	2.87E-07	3.35E-06	-0.179875111	0.179875111	M1	Male	trans
cg18687588_MIR1277	2.87E-07	3.35E-06	-1.005215071	1.005215071	M1	Male	trans
cg00912942_OR7E97P	2.87E-07	3.35E-06	-0.240833893	0.240833893	M1	Male	trans
cg17380533_OR5H2	2.87E-07	3.35E-06	-0.289447947	0.289447947	M1	Male	trans
cg22168087_IL6-AS1	2.87E-07	3.35E-06	0.989176949	0.989176949	M1	Male	trans
cg05713971_ENSG00000230952	2.87E-07	3.35E-06	0.462147037	0.462147037	M1	Male	trans
cg17969084_GZMK	2.87E-07	3.35E-06	0.818220728	0.818220728	M1	Male	trans
cg00154829_PPY	2.87E-07	3.35E-06	-1.009162523	1.009162523	M1	Male	trans
cg01176826_SNORD58A	2.87E-07	3.35E-06	0.427541919	0.427541919	M1	Male	trans
cg02129159_ZNF676	2.87E-07	3.35E-06	-1.000093131	1.000093131	M1	Male	trans
cg12256809_RNA5SP263	2.87E-07	3.35E-06	-1.129038452	1.129038452	M1	Male	trans
cg27380499_GOT2P7	2.87E-07	3.35E-06	0.522116457	0.522116457	M1	Male	trans
cg24890640_SNORD19B	2.87E-07	3.35E-06	-0.585091683	0.585091683	M1	Male	trans
cg01373687_U3	2.87E-07	3.35E-06	-0.271634378	0.271634378	M1	Male	trans
cg18875551_IGLL1	2.87E-07	3.35E-06	-1.053826571	1.053826571	M1	Male	trans
cg16550453_RND1	2.88E-07	3.35E-06	-0.504195169	0.504195169	M1	Male	trans
cg11761102_FCGR1B	2.88E-07	3.35E-06	-0.432568792	0.432568792	M1	Male	trans
cg26305729_RN7SL273P	2.88E-07	3.35E-06	-1.100780991	1.100780991	M1	Male	trans
cg10034640_SLC27A6	2.88E-07	3.35E-06	-0.639195645	0.639195645	M1	Male	trans
cg24823308_RNU4-15P	2.88E-07	3.35E-06	-1.098808732	1.098808732	M1	Male	trans
cg06422353_GAGE2A	2.88E-07	3.35E-06	-0.76157629	0.76157629	M1	Male	trans
cg26250046_PRYP4	2.88E-07	3.35E-06	-0.494145858	0.494145858	M1	Male	trans
cg19219998_ENSG00000225144	2.88E-07	3.35E-06	-0.662342842	0.662342842	M1	Male	trans
cg23093741_RSU1P1	2.88E-07	3.35E-06	-0.714886659	0.714886659	M1	Male	trans
cg20150659_NBPF7	2.88E-07	3.35E-06	-0.704403091	0.704403091	M1	Male	trans
cg20150659_ENSG00000225378	2.88E-07	3.35E-06	-0.56392954	0.56392954	M1	Male	trans
cg20150659_VGLL2	2.88E-07	3.35E-06	-1.006157347	1.006157347	M1	Male	trans
cg20150659_MTND2P6	2.88E-07	3.35E-06	-1.006157347	1.006157347	M1	Male	trans
cg20150659_MYMK	2.88E-07	3.35E-06	-1.006157347	1.006157347	M1	Male	trans
cg20150659_LINC02629	2.88E-07	3.35E-06	-1.006157347	1.006157347	M1	Male	trans
cg20150659_ANKRD30BP1	2.88E-07	3.35E-06	-1.006157347	1.006157347	M1	Male	trans
cg20150659_ENSG00000219298	2.88E-07	3.35E-06	-1.006157347	1.006157347	M1	Male	trans
cg20150659_ENSG00000220748	2.88E-07	3.35E-06	-0.714110453	0.714110453	M1	Male	trans
cg20150659_ENSG00000226218	2.88E-07	3.35E-06	-1.006157347	1.006157347	M1	Male	trans
cg20150659_ENSG00000230977	2.88E-07	3.35E-06	-0.714110453	0.714110453	M1	Male	trans
cg20150659_ENSG00000232835	2.88E-07	3.35E-06	-1.006157347	1.006157347	M1	Male	trans
cg20150659_ENSG00000233234	2.88E-07	3.35E-06	-1.006157347	1.006157347	M1	Male	trans
cg20150659_ENSG00000234173	2.88E-07	3.35E-06	-1.006157347	1.006157347	M1	Male	trans
cg20150659_ENSG00000238764	2.88E-07	3.35E-06	-0.585256626	0.585256626	M1	Male	trans
cg20150659_MTND3P17	2.88E-07	3.35E-06	-0.405844025	0.405844025	M1	Male	trans
cg05099240_ENSG00000232361	2.88E-07	3.35E-06	-0.802936881	0.802936881	M1	Male	trans
cg16596598_CD200	2.88E-07	3.35E-06	-0.615978672	0.615978672	M1	Male	trans
cg01462607_GMNC	2.88E-07	3.35E-06	0.835191085	0.835191085	M1	Male	trans
cg04608651_ITIH5	2.88E-07	3.35E-06	0.49140537	0.49140537	M1	Male	trans
cg02720442_GATA4	2.88E-07	3.35E-06	0.732737695	0.732737695	M1	Male	trans
cg03703960_RNA5SP375	2.88E-07	3.35E-06	-0.969902578	0.969902578	M1	Male	trans
cg21243064_NOTCH2P1	2.88E-07	3.35E-06	-0.643336672	0.643336672	M1	Male	trans
cg21245844_IGHV3-38	2.88E-07	3.35E-06	-0.471640576	0.471640576	M1	Male	trans
cg10801331_LINC01400	2.88E-07	3.35E-06	-1.585607314	1.585607314	M1	Male	trans
cg23974730_ASCL1	2.88E-07	3.35E-06	0.744837126	0.744837126	M1	Male	trans
cg11444278_LIX1	2.88E-07	3.35E-06	0.543946138	0.543946138	M1	Male	trans
cg18878984_IGDCC3	2.88E-07	3.35E-06	-0.103296525	0.103296525	M1	Male	trans
cg03549208_PENK	2.88E-07	3.35E-06	-0.452977103	0.452977103	M1	Male	trans
cg19687532_MTCO2P12	2.88E-07	3.35E-06	-0.208938025	0.208938025	M1	Male	trans
cg24185649_DAOA	2.88E-07	3.35E-06	-0.77448094	0.77448094	M1	Male	trans
cg16348536_RNU6-429P	2.88E-07	3.35E-06	-0.782624286	0.782624286	M1	Male	trans
cg09480417_ENSG00000238124	2.88E-07	3.35E-06	-1.071304997	1.071304997	M1	Male	trans
cg08038637_ENSG00000229297	2.88E-07	3.35E-06	-1.223705023	1.223705023	M1	Male	trans
cg07330196_UQCRHP1	2.88E-07	3.35E-06	-0.876040355	0.876040355	M1	Male	trans
cg18093161_ENSG00000213296	2.88E-07	3.35E-06	-0.41659904	0.41659904	M1	Male	trans
cg08229224_TAF9B	2.88E-07	3.35E-06	-0.642856928	0.642856928	M1	Male	trans
cg01920698_MIR340	2.88E-07	3.36E-06	-0.728915054	0.728915054	M1	Male	trans
cg04518477_ENSG00000241539	2.88E-07	3.36E-06	0.632082444	0.632082444	M1	Male	trans
cg23073032_FAR2P1	2.88E-07	3.36E-06	0.907124544	0.907124544	M1	Male	trans
cg14282280_SLC30A3	2.88E-07	3.36E-06	-0.875168363	0.875168363	M1	Male	trans
cg04060456_FXYD2	2.88E-07	3.36E-06	-0.80095305	0.80095305	M1	Male	trans
cg02321289_HBA2	2.88E-07	3.36E-06	0.325500388	0.325500388	M1	Male	trans
cg04060288_C2orf16	2.88E-07	3.36E-06	-1.282608943	1.282608943	M1	Male	trans
cg14114155_PROK2	2.88E-07	3.36E-06	0.250686954	0.250686954	M1	Male	trans
cg10959048_CCNT2P1	2.88E-07	3.36E-06	-1.428140646	1.428140646	M1	Male	trans
cg10387173_COL11A2	2.88E-07	3.36E-06	-1.155172048	1.155172048	M1	Male	trans
cg15113413_PSLNR	2.88E-07	3.36E-06	-1.478613533	1.478613533	M1	Male	trans
cg00557704_MEAF6P1	2.88E-07	3.36E-06	-0.717812657	0.717812657	M1	Male	trans
cg05207347_ENSG00000232409	2.88E-07	3.36E-06	-0.547018397	0.547018397	M1	Male	trans
cg15910024_GRIA3	2.88E-07	3.36E-06	-1.188057339	1.188057339	M1	Male	trans
cg00272992_HLA-DRB6	2.88E-07	3.36E-06	-0.542293255	0.542293255	M1	Male	trans
cg10039163_LINC00484	2.88E-07	3.36E-06	-0.806154674	0.806154674	M1	Male	trans
cg20695805_H3P45	2.88E-07	3.36E-06	0.497745272	0.497745272	M1	Male	trans
cg00892312_RNA5SP177	2.89E-07	3.36E-06	1.368333835	1.368333835	M1	Male	trans
cg14864044_ENSG00000235186	2.89E-07	3.36E-06	-0.52555478	0.52555478	M1	Male	trans
cg17110599_USP17L4	2.89E-07	3.36E-06	-0.94100452	0.94100452	M1	Male	trans
cg07170932_CLPSL2	2.89E-07	3.36E-06	-0.725172147	0.725172147	M1	Male	trans
cg01822071_LINC01275	2.89E-07	3.36E-06	-0.679869203	0.679869203	M1	Male	trans
cg16156013_MTCO1P14	2.89E-07	3.36E-06	1.078994616	1.078994616	M1	Male	trans
cg04072177_ENSG00000224918	2.89E-07	3.36E-06	-0.320409372	0.320409372	M1	Male	trans
cg00109781_ENSG00000201733	2.89E-07	3.36E-06	-0.582488838	0.582488838	M1	Male	trans
cg23641366_CLEC4G	2.89E-07	3.36E-06	-1.278177871	1.278177871	M1	Male	trans
cg03266048_GFRA4	2.89E-07	3.36E-06	-0.710825148	0.710825148	M1	Male	trans
cg17097571_TRAJ56	2.89E-07	3.36E-06	0.843707101	0.843707101	M1	Male	trans
cg06088084_ENSG00000238158	2.89E-07	3.36E-06	0.762062753	0.762062753	M1	Male	trans
cg08157914_HMGB1P7	2.89E-07	3.36E-06	-1.903939829	1.903939829	M1	Male	trans
cg24440633_TLX3	2.89E-07	3.36E-06	-1.250624135	1.250624135	M1	Male	trans
cg07814977_LINC01323	2.89E-07	3.36E-06	-1.162371408	1.162371408	M1	Male	trans
cg00109781_NLRP4	2.89E-07	3.36E-06	-1.272487612	1.272487612	M1	Male	trans
cg25215565_CRLF1	2.89E-07	3.36E-06	-0.387519436	0.387519436	M1	Male	trans
cg02805689_DAZ2	2.89E-07	3.36E-06	-0.177235765	0.177235765	M1	Male	trans
cg04738355_GPHA2	2.89E-07	3.36E-06	-0.979856916	0.979856916	M1	Male	trans
cg04485371_SLC16A12	2.89E-07	3.36E-06	-0.811661063	0.811661063	M1	Male	trans
cg17264779_LINC00454	2.89E-07	3.36E-06	-1.298428386	1.298428386	M1	Male	trans
cg07532089_TRGV11	2.89E-07	3.36E-06	-0.457222757	0.457222757	M1	Male	trans
cg09757838_SIGLECL1	2.89E-07	3.36E-06	0.743235883	0.743235883	M1	Male	trans
cg02063485_TBC1D28	2.89E-07	3.36E-06	-0.871795417	0.871795417	M1	Male	trans
cg01861555_THEMIS3P	2.89E-07	3.36E-06	-2.637053238	2.637053238	M1	Male	trans
cg10508127_OR5AQ1P	2.89E-07	3.36E-06	-0.194804536	0.194804536	M1	Male	trans
cg10508127_OR6C4	2.89E-07	3.36E-06	-0.016959994	0.016959994	M1	Male	trans
cg10839615_POLR3KP1	2.89E-07	3.36E-06	-0.563371529	0.563371529	M1	Male	trans
cg06635371_FCER2	2.89E-07	3.36E-06	0.783439721	0.783439721	M1	Male	trans
cg22911013_RNA5SP46	2.89E-07	3.36E-06	-1.58427702	1.58427702	M1	Male	trans
cg05327736_ACSL3-AS1	2.89E-07	3.36E-06	0.643350756	0.643350756	M1	Male	trans
cg23608297_RFX6	2.89E-07	3.36E-06	-1.054613284	1.054613284	M1	Male	trans
cg25531986_TPSD1	2.89E-07	3.36E-06	-0.451190401	0.451190401	M1	Male	trans
cg20695805_CD19	2.89E-07	3.37E-06	0.707858264	0.707858264	M1	Male	trans
cg19938179_AFF2-IT1	2.89E-07	3.37E-06	-0.803466496	0.803466496	M1	Male	trans
cg20337110_FAM155A	2.89E-07	3.37E-06	-0.492507641	0.492507641	M1	Male	trans
cg04738355_ENSG00000225386	2.89E-07	3.37E-06	-0.605504825	0.605504825	M1	Male	trans
cg14924064_C1orf220	2.89E-07	3.37E-06	0.725463847	0.725463847	M1	Male	trans
cg07443778_ENSG00000179755	2.89E-07	3.37E-06	-0.847416187	0.847416187	M1	Male	trans
cg00490039_TRAJ48	2.89E-07	3.37E-06	-0.499150928	0.499150928	M1	Male	trans
cg17947922_U3	2.89E-07	3.37E-06	-0.480190776	0.480190776	M1	Male	trans
cg27015302_RPL35P3	2.89E-07	3.37E-06	-1.528311734	1.528311734	M1	Male	trans
cg19585707_ENSG00000229382	2.89E-07	3.37E-06	-1.428041739	1.428041739	M1	Male	trans
cg20571761_RNA5SP391	2.89E-07	3.37E-06	-0.459466756	0.459466756	M1	Male	trans
cg14924064_MS4A6E	2.89E-07	3.37E-06	0.459197719	0.459197719	M1	Male	trans
cg25311637_NICN2P	2.89E-07	3.37E-06	0.581112602	0.581112602	M1	Male	trans
cg17158894_HMGA1	2.89E-07	3.37E-06	-0.880495858	0.880495858	M1	Male	trans
cg04887104_RTN4RL2	2.89E-07	3.37E-06	-1.005465682	1.005465682	M1	Male	trans
cg26170855_LINC00525	2.89E-07	3.37E-06	-0.840894638	0.840894638	M1	Male	trans
cg25445017_ENSG00000233565	2.89E-07	3.37E-06	1.67999562	1.67999562	M1	Male	trans
cg25716065_HOXA3	2.89E-07	3.37E-06	0.721653808	0.721653808	M1	Male	trans
cg19276014_ENSG00000231011	2.90E-07	3.37E-06	-0.358657624	0.358657624	M1	Male	trans
cg18912484_PDZD4	2.90E-07	3.37E-06	0.692381039	0.692381039	M1	Male	trans
cg17735372_POU3F3	2.90E-07	3.37E-06	-0.995377431	0.995377431	M1	Male	trans
cg03179052_ENSG00000201701	2.90E-07	3.37E-06	-1.284229155	1.284229155	M1	Male	trans
cg15175351_MIR607	2.90E-07	3.37E-06	-0.705942363	0.705942363	M1	Male	trans
cg00074244_PPIAP60	2.90E-07	3.37E-06	0.463372295	0.463372295	M1	Male	trans
cg00074244_DCAF4L2	2.90E-07	3.37E-06	1.312989569	1.312989569	M1	Male	trans
cg00074244_SLC16A14P1	2.90E-07	3.37E-06	1.238820521	1.238820521	M1	Male	trans
cg00074244_LINC00474	2.90E-07	3.37E-06	0.698268891	0.698268891	M1	Male	trans
cg00074244_SSU72P6	2.90E-07	3.37E-06	0.915074241	0.915074241	M1	Male	trans
cg00074244_OR2Z1	2.90E-07	3.37E-06	0.635227536	0.635227536	M1	Male	trans
cg00074244_KRTAP19-1	2.90E-07	3.37E-06	0.694050695	0.694050695	M1	Male	trans
cg00074244_SSX2	2.90E-07	3.37E-06	0.128801294	0.128801294	M1	Male	trans
cg00074244_YBX1P9	2.90E-07	3.37E-06	0.980104218	0.980104218	M1	Male	trans
cg00074244_NPM1P51	2.90E-07	3.37E-06	1.380933519	1.380933519	M1	Male	trans
cg00074244_GCNT1P5	2.90E-07	3.37E-06	0.980104218	0.980104218	M1	Male	trans
cg00074244_RNU1-101P	2.90E-07	3.37E-06	0.619410261	0.619410261	M1	Male	trans
cg00074244_HSP90AB7P	2.90E-07	3.37E-06	0.980104218	0.980104218	M1	Male	trans
cg00074244_RPS4XP15	2.90E-07	3.37E-06	1.380933519	1.380933519	M1	Male	trans
cg00074244_SNORD114-16	2.90E-07	3.37E-06	1.380933519	1.380933519	M1	Male	trans
cg00074244_SLC25A6P1	2.90E-07	3.37E-06	0.803254574	0.803254574	M1	Male	trans
cg00074244_ENSG00000121388	2.90E-07	3.37E-06	0.980104218	0.980104218	M1	Male	trans
cg00074244_ENSG00000219666	2.90E-07	3.37E-06	0.980104218	0.980104218	M1	Male	trans
cg00074244_ENSG00000220556	2.90E-07	3.37E-06	1.380933519	1.380933519	M1	Male	trans
cg00074244_ENSG00000226946	2.90E-07	3.37E-06	1.380933519	1.380933519	M1	Male	trans
cg00074244_ENSG00000228095	2.90E-07	3.37E-06	1.380933519	1.380933519	M1	Male	trans
cg00074244_ENSG00000228480	2.90E-07	3.37E-06	1.380933519	1.380933519	M1	Male	trans
cg00074244_ENSG00000234811	2.90E-07	3.37E-06	0.37123697	0.37123697	M1	Male	trans
cg00074244_KLF17	2.90E-07	3.37E-06	0.567276329	0.567276329	M1	Male	trans
cg00074244_CUBNP3	2.90E-07	3.37E-06	0.416647787	0.416647787	M1	Male	trans
cg00074244_OR1S2	2.90E-07	3.37E-06	0.567276329	0.567276329	M1	Male	trans
cg00074244_MIR371A	2.90E-07	3.37E-06	0.567276329	0.567276329	M1	Male	trans
cg00074244_SSX7	2.90E-07	3.37E-06	0.831521908	0.831521908	M1	Male	trans
cg00074244_C1orf68	2.90E-07	3.37E-06	0.626929932	0.626929932	M1	Male	trans
cg01704040_DISP3	2.90E-07	3.37E-06	-0.613781712	0.613781712	M1	Male	trans
cg03386811_ANPEP	2.90E-07	3.37E-06	-0.558229258	0.558229258	M1	Male	trans
cg12931756_ENSG00000176134	2.90E-07	3.37E-06	-0.744984864	0.744984864	M1	Male	trans
cg16422816_HLA-DRB9	2.90E-07	3.37E-06	-0.938928803	0.938928803	M1	Male	trans
cg21845869_RPL12P17	2.90E-07	3.37E-06	-0.463408823	0.463408823	M1	Male	trans
cg16245706_GAGE12G	2.90E-07	3.37E-06	-0.813701385	0.813701385	M1	Male	trans
cg09435249_RN7SL632P	2.90E-07	3.37E-06	-0.992929148	0.992929148	M1	Male	trans
cg16068431_PRAME	2.90E-07	3.37E-06	-1.485757279	1.485757279	M1	Male	trans
cg06955954_MASP1	2.90E-07	3.37E-06	-0.753890163	0.753890163	M1	Male	trans
cg18305853_LINC00424	2.90E-07	3.37E-06	-0.400765744	0.400765744	M1	Male	trans
cg02476436_NUP210P1	2.90E-07	3.37E-06	-0.665063766	0.665063766	M1	Male	trans
cg07170932_IFNA14	2.90E-07	3.37E-06	-0.409662586	0.409662586	M1	Male	trans
cg06025631_MRPL45P1	2.90E-07	3.37E-06	0.367208359	0.367208359	M1	Male	trans
cg06320570_RPL22P17	2.90E-07	3.37E-06	-1.449444126	1.449444126	M1	Male	trans
cg03036575_RNU7-23P	2.90E-07	3.37E-06	-0.848194188	0.848194188	M1	Male	trans
cg15042047_IGHV3-43	2.90E-07	3.37E-06	-0.804679955	0.804679955	M1	Male	trans
cg20009356_HSFY2	2.90E-07	3.37E-06	-1.265449198	1.265449198	M1	Male	trans
cg20009356_HSFY1	2.90E-07	3.37E-06	-1.265449198	1.265449198	M1	Male	trans
cg01062838_SNORA22	2.90E-07	3.37E-06	-1.252243439	1.252243439	M1	Male	trans
cg10039163_RAD51AP2	2.90E-07	3.37E-06	-0.866657642	0.866657642	M1	Male	trans
cg26502489_MIR1302-3	2.90E-07	3.38E-06	-0.710423834	0.710423834	M1	Male	trans
cg27651003_CSHL1	2.90E-07	3.38E-06	1.202769592	1.202769592	M1	Male	trans
cg23893635_RPS3AP24	2.90E-07	3.38E-06	-0.47051555	0.47051555	M1	Male	trans
cg11056334_RNU6-813P	2.90E-07	3.38E-06	-0.675690681	0.675690681	M1	Male	trans
cg17380533_SLC38A4	2.90E-07	3.38E-06	-0.515304193	0.515304193	M1	Male	trans
cg10295807_ENSG00000235128	2.90E-07	3.38E-06	-0.597546751	0.597546751	M1	Male	trans
cg13363608_RNU6-219P	2.90E-07	3.38E-06	-0.459605971	0.459605971	M1	Male	trans
cg10373728_Y_RNA	2.90E-07	3.38E-06	-0.051396216	0.051396216	M1	Male	trans
cg10373728_CNTFR-AS1	2.90E-07	3.38E-06	-0.562706065	0.562706065	M1	Male	trans
cg10373728_RPL39P25	2.90E-07	3.38E-06	-0.680545603	0.680545603	M1	Male	trans
cg10373728_MAGEB6	2.90E-07	3.38E-06	-0.680545603	0.680545603	M1	Male	trans
cg10373728_PCNAP3	2.90E-07	3.38E-06	-0.20589182	0.20589182	M1	Male	trans
cg10373728_ENSG00000228680	2.90E-07	3.38E-06	-0.278874103	0.278874103	M1	Male	trans
cg10373728_ENSG00000231178	2.90E-07	3.38E-06	-0.321379051	0.321379051	M1	Male	trans
cg10373728_ZIC4	2.90E-07	3.38E-06	-0.958865616	0.958865616	M1	Male	trans
cg10373728_SLC29A4P1	2.90E-07	3.38E-06	-0.958865616	0.958865616	M1	Male	trans
cg10373728_MTATP6P30	2.90E-07	3.38E-06	-0.958865616	0.958865616	M1	Male	trans
cg10373728_PTF1A	2.90E-07	3.38E-06	-0.471742322	0.471742322	M1	Male	trans
cg10373728_SNORD114-13	2.90E-07	3.38E-06	-0.958865616	0.958865616	M1	Male	trans
cg10373728_MYL6P5	2.90E-07	3.38E-06	-0.370749654	0.370749654	M1	Male	trans
cg10373728_GAPDHP67	2.90E-07	3.38E-06	-0.557748206	0.557748206	M1	Male	trans
cg10373728_ENSG00000235817	2.90E-07	3.38E-06	-0.958865616	0.958865616	M1	Male	trans
cg10373728_ENSG00000236507	2.90E-07	3.38E-06	-0.557748206	0.557748206	M1	Male	trans
cg20214135_UNCX	2.90E-07	3.38E-06	-0.117200556	0.117200556	M1	Male	trans
cg18878984_OR7A5	2.91E-07	3.38E-06	-0.445813039	0.445813039	M1	Male	trans
cg10533599_SOAT2	2.91E-07	3.38E-06	-0.628418363	0.628418363	M1	Male	trans
cg05154833_FCRL3	2.91E-07	3.38E-06	-0.821197631	0.821197631	M1	Male	trans
cg25079651_ENSG00000241539	2.91E-07	3.38E-06	-0.724907676	0.724907676	M1	Male	trans
cg08533711_GOLGA8M	2.91E-07	3.38E-06	-1.04914738	1.04914738	M1	Male	trans
cg09583984_ENSG00000227935	2.91E-07	3.38E-06	-0.654296509	0.654296509	M1	Male	trans
cg15025375_LINC02645	2.91E-07	3.38E-06	-0.694763209	0.694763209	M1	Male	trans
cg10780890_ENSG00000227416	2.91E-07	3.38E-06	0.319481823	0.319481823	M1	Male	trans
cg09671109_RNU1-70P	2.91E-07	3.38E-06	0.455428684	0.455428684	M1	Male	trans
cg14398342_SEPTIN12	2.91E-07	3.38E-06	-0.863589929	0.863589929	M1	Male	trans
cg15099537_LINC00410	2.91E-07	3.38E-06	-0.182138857	0.182138857	M1	Male	trans
cg15099537_LINC02810	2.91E-07	3.38E-06	-0.291183219	0.291183219	M1	Male	trans
cg15099537_RPL36AP10	2.91E-07	3.38E-06	-0.918753684	0.918753684	M1	Male	trans
cg15099537_LINC01774	2.91E-07	3.38E-06	-0.652076547	0.652076547	M1	Male	trans
cg15099537_IGKV1D-35	2.91E-07	3.38E-06	-0.918753684	0.918753684	M1	Male	trans
cg15099537_IGKV2D-26	2.91E-07	3.38E-06	-0.552265331	0.552265331	M1	Male	trans
cg15099537_HMGN2P22	2.91E-07	3.38E-06	-0.918753684	0.918753684	M1	Male	trans
cg15099537_RNU6-474P	2.91E-07	3.38E-06	-0.793550709	0.793550709	M1	Male	trans
cg15099537_LINC01940	2.91E-07	3.38E-06	-0.918753684	0.918753684	M1	Male	trans
cg15099537_CDYLP1	2.91E-07	3.38E-06	-0.918753684	0.918753684	M1	Male	trans
cg15099537_RPL7AP23	2.91E-07	3.38E-06	-0.918753684	0.918753684	M1	Male	trans
cg15099537_LINC02045	2.91E-07	3.38E-06	-0.918753684	0.918753684	M1	Male	trans
cg15099537_OTOL1	2.91E-07	3.38E-06	-0.918753684	0.918753684	M1	Male	trans
cg15099537_MEMO1P3	2.91E-07	3.38E-06	-0.652076547	0.652076547	M1	Male	trans
cg15099537_RNU6ATAC5P	2.91E-07	3.38E-06	-0.375601653	0.375601653	M1	Male	trans
cg15099537_RNU6-456P	2.91E-07	3.38E-06	-0.370588849	0.370588849	M1	Male	trans
cg15099537_PRL	2.91E-07	3.38E-06	-0.754833176	0.754833176	M1	Male	trans
cg15099537_RNU1-105P	2.91E-07	3.38E-06	-0.918753684	0.918753684	M1	Male	trans
cg15099537_GFRAL	2.91E-07	3.38E-06	-0.918753684	0.918753684	M1	Male	trans
cg15099537_RNU6-829P	2.91E-07	3.38E-06	-0.329122905	0.329122905	M1	Male	trans
cg15099537_C10orf120	2.91E-07	3.38E-06	-0.534416096	0.534416096	M1	Male	trans
cg15099537_RNU6-600P	2.91E-07	3.38E-06	-0.918753684	0.918753684	M1	Male	trans
cg15099537_RPS29P1	2.91E-07	3.38E-06	-0.918753684	0.918753684	M1	Male	trans
cg15099537_IGHD6-25	2.91E-07	3.38E-06	-0.534416096	0.534416096	M1	Male	trans
cg15099537_IGHD5-24	2.91E-07	3.38E-06	-0.652076547	0.652076547	M1	Male	trans
cg15099537_KRTAP4-5	2.91E-07	3.38E-06	-0.804015566	0.804015566	M1	Male	trans
cg15099537_KRTAP4-3	2.91E-07	3.38E-06	-0.918753684	0.918753684	M1	Male	trans
cg15099537_KRTAP9-3	2.91E-07	3.38E-06	-0.464567705	0.464567705	M1	Male	trans
cg15099537_RNU7-186P	2.91E-07	3.38E-06	-0.918753684	0.918753684	M1	Male	trans
cg15099537_POTEH-AS1	2.91E-07	3.38E-06	-0.613229678	0.613229678	M1	Male	trans
cg15099537_ENSG00000197476	2.91E-07	3.38E-06	-0.634840567	0.634840567	M1	Male	trans
cg15099537_ENSG00000201500	2.91E-07	3.38E-06	-0.652076547	0.652076547	M1	Male	trans
cg15099537_RNA5SP513	2.91E-07	3.38E-06	-0.652076547	0.652076547	M1	Male	trans
cg15099537_RNA5SP505	2.91E-07	3.38E-06	-0.652076547	0.652076547	M1	Male	trans
cg15099537_ENSG00000212608	2.91E-07	3.38E-06	-0.464567705	0.464567705	M1	Male	trans
cg15099537_ENSG00000216368	2.91E-07	3.38E-06	-0.918753684	0.918753684	M1	Male	trans
cg15099537_KRT8P27	2.91E-07	3.38E-06	-0.701222925	0.701222925	M1	Male	trans
cg15099537_ENSG00000229486	2.91E-07	3.38E-06	-0.918753684	0.918753684	M1	Male	trans
cg15099537_ENSG00000232515	2.91E-07	3.38E-06	-0.918753684	0.918753684	M1	Male	trans
cg15099537_ENSG00000232663	2.91E-07	3.38E-06	-0.918753684	0.918753684	M1	Male	trans
cg15099537_ENSG00000232895	2.91E-07	3.38E-06	-0.834989273	0.834989273	M1	Male	trans
cg15099537_ENSG00000235168	2.91E-07	3.38E-06	-0.561256919	0.561256919	M1	Male	trans
cg15099537_RNU6-777P	2.91E-07	3.38E-06	-0.257470834	0.257470834	M1	Male	trans
cg15099537_RNU1-138P	2.91E-07	3.38E-06	-0.070280164	0.070280164	M1	Male	trans
cg15099537_MIR548XHG	2.91E-07	3.38E-06	-0.892879572	0.892879572	M1	Male	trans
cg15099537_MIR1269A	2.91E-07	3.38E-06	-0.34529781	0.34529781	M1	Male	trans
cg15099537_KRTAP4-6	2.91E-07	3.38E-06	-0.308287834	0.308287834	M1	Male	trans
cg27513510_MTCO2P23	2.91E-07	3.38E-06	-1.180195124	1.180195124	M1	Male	trans
cg04999352_PAICSP3	2.91E-07	3.38E-06	0.983831122	0.983831122	M1	Male	trans
cg20983125_IL6	2.91E-07	3.38E-06	-0.692676538	0.692676538	M1	Male	trans
cg26873935_HIGD1AP15	2.91E-07	3.38E-06	-0.675459513	0.675459513	M1	Male	trans
cg16237262_ISG15	2.91E-07	3.38E-06	-0.681161832	0.681161832	M1	Male	trans
cg04025879_RPS4XP19	2.91E-07	3.38E-06	-0.71035994	0.71035994	M1	Male	trans
cg13370086_LINC01241	2.91E-07	3.38E-06	-1.127300259	1.127300259	M1	Male	trans
cg02124887_RPL15P13	2.91E-07	3.38E-06	0.627863232	0.627863232	M1	Male	trans
cg08588490_OR51AB1P	2.91E-07	3.38E-06	-1.247803683	1.247803683	M1	Male	trans
cg06067437_RPS24P1	2.91E-07	3.38E-06	0.541115554	0.541115554	M1	Male	trans
cg21402844_RN7SL854P	2.91E-07	3.38E-06	-0.582556391	0.582556391	M1	Male	trans
cg24170716_MZB1	2.91E-07	3.38E-06	-1.086139382	1.086139382	M1	Male	trans
cg19987111_HOXA9	2.91E-07	3.38E-06	-0.746489332	0.746489332	M1	Male	trans
cg04608651_RPL13P2	2.91E-07	3.38E-06	0.87460564	0.87460564	M1	Male	trans
cg18538958_HOXA7	2.91E-07	3.38E-06	0.754169379	0.754169379	M1	Male	trans
cg04463911_NANOGP11	2.91E-07	3.38E-06	-0.756706698	0.756706698	M1	Male	trans
cg02695239_RAP1BP1	2.91E-07	3.38E-06	-0.400556093	0.400556093	M1	Male	trans
cg22597706_RNU6-865P	2.91E-07	3.38E-06	-0.600044075	0.600044075	M1	Male	trans
cg15001471_PHLDB2	2.91E-07	3.38E-06	-1.193532253	1.193532253	M1	Male	trans
cg20940796_RPL22P8	2.91E-07	3.38E-06	-0.84876649	0.84876649	M1	Male	trans
cg05226043_Y_RNA	2.91E-07	3.38E-06	-0.799666104	0.799666104	M1	Male	trans
cg20223162_ENSG00000217825	2.91E-07	3.38E-06	0.437841957	0.437841957	M1	Male	trans
cg18305853_RNU6-257P	2.91E-07	3.38E-06	-0.49127058	0.49127058	M1	Male	trans
cg12256809_CSAG1	2.91E-07	3.38E-06	-0.97113676	0.97113676	M1	Male	trans
cg02726798_RN7SKP178	2.91E-07	3.38E-06	-1.121110192	1.121110192	M1	Male	trans
cg14422338_ENSG00000238066	2.91E-07	3.38E-06	-0.712499214	0.712499214	M1	Male	trans
cg25699417_NOC2LP2	2.91E-07	3.38E-06	-1.340919915	1.340919915	M1	Male	trans
cg01329519_LINC01276	2.91E-07	3.38E-06	0.675863845	0.675863845	M1	Male	trans
cg20866389_S100A15A	2.91E-07	3.38E-06	-1.23282072	1.23282072	M1	Male	trans
cg20866389_LINC01221	2.91E-07	3.38E-06	-0.904440629	0.904440629	M1	Male	trans
cg20866389_MTND5P19	2.91E-07	3.38E-06	-1.103568039	1.103568039	M1	Male	trans
cg20866389_LINC00971	2.91E-07	3.38E-06	-0.638736182	0.638736182	M1	Male	trans
cg20866389_MIR7-3	2.91E-07	3.38E-06	-1.207105594	1.207105594	M1	Male	trans
cg20866389_POM121L3P	2.91E-07	3.38E-06	-1.393464068	1.393464068	M1	Male	trans
cg20866389_RNU6-493P	2.91E-07	3.38E-06	-0.904440629	0.904440629	M1	Male	trans
cg20866389_ENSG00000230603	2.91E-07	3.38E-06	-0.764974083	0.764974083	M1	Male	trans
cg20866389_ENSG00000230820	2.91E-07	3.38E-06	-1.363971501	1.363971501	M1	Male	trans
cg20866389_ENSG00000231600	2.91E-07	3.38E-06	-1.103568039	1.103568039	M1	Male	trans
cg20866389_ENSG00000236503	2.91E-07	3.38E-06	-0.786229889	0.786229889	M1	Male	trans
cg20866389_ENSG00000239288	2.91E-07	3.38E-06	-0.904440629	0.904440629	M1	Male	trans
cg20866389_RNU6-949P	2.91E-07	3.38E-06	-1.554889844	1.554889844	M1	Male	trans
cg20866389_OR6C65	2.91E-07	3.38E-06	-1.554889844	1.554889844	M1	Male	trans
cg20866389_RPL22P20	2.91E-07	3.38E-06	-1.554889844	1.554889844	M1	Male	trans
cg20866389_CNN2P7	2.91E-07	3.38E-06	-1.554889844	1.554889844	M1	Male	trans
cg20866389_KRTAP13-5P	2.91E-07	3.38E-06	-1.043486694	1.043486694	M1	Male	trans
cg20866389_ENSG00000241011	2.91E-07	3.38E-06	-1.554889844	1.554889844	M1	Male	trans
cg08821973_RPL21P18	2.91E-07	3.38E-06	-1.040702762	1.040702762	M1	Male	trans
cg01617432_MTCO1P42	2.91E-07	3.38E-06	0.609644472	0.609644472	M1	Male	trans
cg01617432_RNU4-17P	2.91E-07	3.38E-06	0.912133286	0.912133286	M1	Male	trans
cg01617432_ENSG00000199196	2.91E-07	3.38E-06	0.609644472	0.609644472	M1	Male	trans
cg01617432_ENSG00000212558	2.91E-07	3.38E-06	0.912133286	0.912133286	M1	Male	trans
cg01617432_ENSG00000228776	2.91E-07	3.38E-06	0.609644472	0.609644472	M1	Male	trans
cg01617432_FAM197Y3	2.91E-07	3.38E-06	0.964651632	0.964651632	M1	Male	trans
cg01617432_ENSG00000234713	2.91E-07	3.38E-06	0.964651632	0.964651632	M1	Male	trans
cg01617432_RNU7-7P	2.91E-07	3.38E-06	1.26607981	1.26607981	M1	Male	trans
cg01617432_HMGN2P18	2.91E-07	3.38E-06	1.35916135	1.35916135	M1	Male	trans
cg01617432_MIR557	2.91E-07	3.38E-06	0.424133917	0.424133917	M1	Male	trans
cg01617432_RNU6-961P	2.91E-07	3.38E-06	1.35916135	1.35916135	M1	Male	trans
cg01617432_MTND6P11	2.91E-07	3.38E-06	0.151741238	0.151741238	M1	Male	trans
cg01617432_RNU6-235P	2.91E-07	3.38E-06	1.35916135	1.35916135	M1	Male	trans
cg01617432_MIR489	2.91E-07	3.38E-06	1.35916135	1.35916135	M1	Male	trans
cg01617432_RNU6-1135P	2.91E-07	3.38E-06	1.219288944	1.219288944	M1	Male	trans
cg01617432_RNASE9	2.91E-07	3.38E-06	1.35916135	1.35916135	M1	Male	trans
cg01617432_RPL21P129	2.91E-07	3.38E-06	0.790590247	0.790590247	M1	Male	trans
cg01617432_LINC01718	2.91E-07	3.38E-06	1.35916135	1.35916135	M1	Male	trans
cg01617432_ENSG00000212589	2.91E-07	3.38E-06	1.35916135	1.35916135	M1	Male	trans
cg01617432_ENSG00000225046	2.91E-07	3.38E-06	1.35916135	1.35916135	M1	Male	trans
cg01617432_NDUFB3P5	2.91E-07	3.38E-06	1.35916135	1.35916135	M1	Male	trans
cg01617432_ENSG00000230920	2.91E-07	3.38E-06	1.35916135	1.35916135	M1	Male	trans
cg01617432_NFYCP1	2.91E-07	3.38E-06	1.35916135	1.35916135	M1	Male	trans
cg01617432_ENSG00000236387	2.91E-07	3.38E-06	1.35916135	1.35916135	M1	Male	trans
cg01617432_ENSG00000240624	2.91E-07	3.38E-06	1.35916135	1.35916135	M1	Male	trans
cg09583984_ENSG00000237217	2.91E-07	3.38E-06	-0.660822421	0.660822421	M1	Male	trans
cg14362780_KRT17P7	2.92E-07	3.39E-06	-0.536571102	0.536571102	M1	Male	trans
cg10039163_RNA5SP240	2.92E-07	3.39E-06	-0.789348367	0.789348367	M1	Male	trans
cg09473676_H4P1	2.92E-07	3.39E-06	-0.678328422	0.678328422	M1	Male	trans
cg14924064_LINC02785	2.92E-07	3.39E-06	0.811997755	0.811997755	M1	Male	trans
cg24330042_ENSG00000233565	2.92E-07	3.39E-06	1.257379476	1.257379476	M1	Male	trans
cg17324671_IGHV3-15	2.92E-07	3.39E-06	-0.781720304	0.781720304	M1	Male	trans
cg04463911_ENSG00000235503	2.92E-07	3.39E-06	-0.426830673	0.426830673	M1	Male	trans
cg15658784_VN2R1P	2.92E-07	3.39E-06	0.362222356	0.362222356	M1	Male	trans
cg14320054_UNC45B	2.92E-07	3.39E-06	0.53902719	0.53902719	M1	Male	trans
cg10991855_BMP3	2.92E-07	3.39E-06	-0.537841728	0.537841728	M1	Male	trans
cg27245817_H3P27	2.92E-07	3.39E-06	-0.944932859	0.944932859	M1	Male	trans
cg20968717_KRTAP10-4	2.92E-07	3.39E-06	-0.451179584	0.451179584	M1	Male	trans
cg15889703_ABCC8	2.92E-07	3.39E-06	-0.293975555	0.293975555	M1	Male	trans
cg09533857_RNU6-1311P	2.92E-07	3.39E-06	-1.112654301	1.112654301	M1	Male	trans
cg03386811_TFCP2L1	2.92E-07	3.39E-06	-0.605853972	0.605853972	M1	Male	trans
cg13845724_CCL19	2.92E-07	3.39E-06	-0.908922217	0.908922217	M1	Male	trans
cg23974730_ENSG00000229646	2.92E-07	3.39E-06	0.915229166	0.915229166	M1	Male	trans
cg04887104_HOXA11-AS	2.92E-07	3.39E-06	-1.248842858	1.248842858	M1	Male	trans
cg11086960_NRIP1	2.92E-07	3.39E-06	-0.940222265	0.940222265	M1	Male	trans
cg12917253_XAGE3	2.92E-07	3.39E-06	-0.417559668	0.417559668	M1	Male	trans
cg23740016_MIR873	2.92E-07	3.39E-06	-0.609087963	0.609087963	M1	Male	trans
cg23974730_LRRN2	2.92E-07	3.39E-06	0.70320891	0.70320891	M1	Male	trans
cg12686105_PSMC1P12	2.92E-07	3.39E-06	-0.413392597	0.413392597	M1	Male	trans
cg24728770_RPS15AP25	2.92E-07	3.39E-06	-0.653767089	0.653767089	M1	Male	trans
cg25452068_CRISP3	2.92E-07	3.39E-06	-0.695637025	0.695637025	M1	Male	trans
cg19987111_MAGEB2	2.92E-07	3.39E-06	-0.74992244	0.74992244	M1	Male	trans
cg03211192_H3P27	2.92E-07	3.39E-06	0.687020125	0.687020125	M1	Male	trans
cg12932951_ENSG00000240980	2.92E-07	3.39E-06	-1.576712121	1.576712121	M1	Male	trans
cg02351219_KRTAP10-11	2.92E-07	3.39E-06	-0.86702221	0.86702221	M1	Male	trans
cg08860070_PPP1R3A	2.92E-07	3.39E-06	0.503835873	0.503835873	M1	Male	trans
cg08055409_DUXAP8	2.92E-07	3.39E-06	-0.611783733	0.611783733	M1	Male	trans
cg16021953_RPL7P29	2.92E-07	3.39E-06	-0.921904875	0.921904875	M1	Male	trans
cg16021953_ENSG00000227364	2.92E-07	3.39E-06	-0.414772081	0.414772081	M1	Male	trans
cg00095099_OBP2B	2.92E-07	3.39E-06	-1.451197895	1.451197895	M1	Male	trans
cg00516582_SYP	2.92E-07	3.39E-06	-0.587595648	0.587595648	M1	Male	trans
cg17366173_RNU6-788P	2.92E-07	3.39E-06	-1.070589777	1.070589777	M1	Male	trans
cg15209419_WDR4P2	2.93E-07	3.40E-06	-0.77503436	0.77503436	M1	Male	trans
cg01573457_WARS2P1	2.93E-07	3.40E-06	0.935158486	0.935158486	M1	Male	trans
cg01573457_ENSG00000223504	2.93E-07	3.40E-06	0.698211401	0.698211401	M1	Male	trans
cg20516643_RNA5SP251	2.93E-07	3.40E-06	-0.967941852	0.967941852	M1	Male	trans
cg04518477_ENSG00000235122	2.93E-07	3.40E-06	0.755436049	0.755436049	M1	Male	trans
cg21845869_ENSG00000213296	2.93E-07	3.40E-06	-0.365140179	0.365140179	M1	Male	trans
cg19597111_OR6C66P	2.93E-07	3.40E-06	-0.304338843	0.304338843	M1	Male	trans
cg10039163_ENSG00000235192	2.93E-07	3.40E-06	-0.775003899	0.775003899	M1	Male	trans
cg08343671_KISS1	2.93E-07	3.40E-06	-0.560001082	0.560001082	M1	Male	trans
cg08325191_ENSG00000213087	2.93E-07	3.40E-06	0.682727562	0.682727562	M1	Male	trans
cg06320570_RPSAP49	2.93E-07	3.40E-06	-1.465820418	1.465820418	M1	Male	trans
cg10061851_LCE1B	2.93E-07	3.40E-06	0.348852337	0.348852337	M1	Male	trans
cg11987596_ENSG00000218107	2.93E-07	3.40E-06	-0.835741807	0.835741807	M1	Male	trans
cg21830932_KRT17P4	2.93E-07	3.40E-06	-0.230056575	0.230056575	M1	Male	trans
cg11217037_MIR7515HG	2.93E-07	3.40E-06	-0.503038739	0.503038739	M1	Male	trans
cg06469326_RN7SL299P	2.93E-07	3.40E-06	-0.952035497	0.952035497	M1	Male	trans
cg06469326_RN7SKP27	2.93E-07	3.40E-06	-0.675697992	0.675697992	M1	Male	trans
cg06469326_RN7SL201P	2.93E-07	3.40E-06	-0.952035497	0.952035497	M1	Male	trans
cg06469326_TPT1P2	2.93E-07	3.40E-06	-0.427030373	0.427030373	M1	Male	trans
cg06469326_MARK2P14	2.93E-07	3.40E-06	-0.952035497	0.952035497	M1	Male	trans
cg06469326_MARK2P10	2.93E-07	3.40E-06	-0.952035497	0.952035497	M1	Male	trans
cg06469326_MIR1237	2.93E-07	3.40E-06	-0.427030373	0.427030373	M1	Male	trans
cg06469326_ENSG00000226169	2.93E-07	3.40E-06	-0.675697992	0.675697992	M1	Male	trans
cg06469326_ENSG00000229395	2.93E-07	3.40E-06	-0.952035497	0.952035497	M1	Male	trans
cg06469326_RPL7AP7	2.93E-07	3.40E-06	-0.553775296	0.553775296	M1	Male	trans
cg06469326_RNF2P1	2.93E-07	3.40E-06	-0.220627165	0.220627165	M1	Male	trans
cg06469326_LINC02643	2.93E-07	3.40E-06	-0.304001715	0.304001715	M1	Male	trans
cg06469326_ENSG00000214210	2.93E-07	3.40E-06	-0.726624696	0.726624696	M1	Male	trans
cg06469326_ENSG00000220076	2.93E-07	3.40E-06	-0.319455547	0.319455547	M1	Male	trans
cg06469326_ENSG00000239674	2.93E-07	3.40E-06	-0.553775296	0.553775296	M1	Male	trans
cg14282280_ENSG00000238178	2.93E-07	3.40E-06	-0.787270343	0.787270343	M1	Male	trans
cg11002721_ENSG00000228521	2.93E-07	3.40E-06	-1.181357024	1.181357024	M1	Male	trans
cg10663442_ENSG00000242140	2.93E-07	3.40E-06	-1.098959303	1.098959303	M1	Male	trans
cg17969084_HVCN1	2.93E-07	3.40E-06	0.75492766	0.75492766	M1	Male	trans
cg04525308_SNORA26	2.93E-07	3.40E-06	-0.975488868	0.975488868	M1	Male	trans
cg24732447_ENSG00000240881	2.93E-07	3.40E-06	-0.834502004	0.834502004	M1	Male	trans
cg24732447_ENSG00000243081	2.93E-07	3.40E-06	-0.882333515	0.882333515	M1	Male	trans
cg27195402_ENSG00000234190	2.93E-07	3.40E-06	-1.123353909	1.123353909	M1	Male	trans
cg21656205_MIR133B	2.93E-07	3.40E-06	0.722735775	0.722735775	M1	Male	trans
cg13795336_ENSG00000217135	2.93E-07	3.40E-06	-0.570181883	0.570181883	M1	Male	trans
cg05608612_OR5K1	2.93E-07	3.40E-06	-0.106370922	0.106370922	M1	Male	trans
cg14046470_ENSG00000227034	2.93E-07	3.40E-06	-0.493791999	0.493791999	M1	Male	trans
cg17296217_WFDC12	2.93E-07	3.40E-06	-0.930087962	0.930087962	M1	Male	trans
cg17300451_IGLC3	2.93E-07	3.40E-06	-0.980200802	0.980200802	M1	Male	trans
cg04945651_SNORD115-42	2.93E-07	3.40E-06	-0.743024842	0.743024842	M1	Male	trans
cg17693656_FCGR1A	2.93E-07	3.40E-06	-0.402604568	0.402604568	M1	Male	trans
cg12101870_SSX1	2.93E-07	3.40E-06	-0.933739437	0.933739437	M1	Male	trans
cg20137750_MIR572	2.93E-07	3.40E-06	-0.592957576	0.592957576	M1	Male	trans
cg18601483_ENSG00000239246	2.93E-07	3.40E-06	-0.612903607	0.612903607	M1	Male	trans
cg19938179_IGHG3	2.93E-07	3.40E-06	-0.790479886	0.790479886	M1	Male	trans
cg23073032_HOXC10	2.93E-07	3.40E-06	1.327749862	1.327749862	M1	Male	trans
cg14995921_RNA5SP29	2.93E-07	3.40E-06	-0.755100716	0.755100716	M1	Male	trans
cg05407396_ENSG00000230952	2.93E-07	3.40E-06	0.525735126	0.525735126	M1	Male	trans
cg17551702_TRDD3	2.93E-07	3.40E-06	-1.135992333	1.135992333	M1	Male	trans
cg14938738_IGHV2-26	2.93E-07	3.40E-06	-0.643669477	0.643669477	M1	Male	trans
cg06621919_ENSG00000224260	2.93E-07	3.40E-06	-0.709750229	0.709750229	M1	Male	trans
cg24604127_SNRPEP8	2.93E-07	3.40E-06	-0.600936303	0.600936303	M1	Male	trans
cg11056334_LINC01551	2.93E-07	3.40E-06	-0.421998234	0.421998234	M1	Male	trans
cg23695794_SNORD38C	2.93E-07	3.40E-06	-1.056531363	1.056531363	M1	Male	trans
cg00268443_HERC5	2.94E-07	3.41E-06	-1.32793511	1.32793511	M1	Male	trans
cg10249221_ENSG00000232145	2.94E-07	3.41E-06	0.676901937	0.676901937	M1	Male	trans
cg16135755_SERPINA6	2.94E-07	3.41E-06	-1.002040996	1.002040996	M1	Male	trans
cg19693276_ENSG00000238295	2.94E-07	3.41E-06	-0.531248723	0.531248723	M1	Male	trans
cg11086960_ZNF311	2.94E-07	3.41E-06	-0.998369635	0.998369635	M1	Male	trans
cg22791879_MAN2A2	2.94E-07	3.41E-06	-0.637541134	0.637541134	M1	Male	trans
cg14687118_CYP1B1	2.94E-07	3.41E-06	-0.289725369	0.289725369	M1	Male	trans
cg21520564_CDV3P1	2.94E-07	3.41E-06	-0.810623428	0.810623428	M1	Male	trans
cg21520564_RNF6P1	2.94E-07	3.41E-06	-0.813931936	0.813931936	M1	Male	trans
cg15556748_GPC5-IT1	2.94E-07	3.41E-06	0.393096981	0.393096981	M1	Male	trans
cg21830932_HAX1P1	2.94E-07	3.41E-06	-0.900917324	0.900917324	M1	Male	trans
cg01346252_RPL7P48	2.94E-07	3.41E-06	-0.804944114	0.804944114	M1	Male	trans
cg12403996_ENSG00000100101	2.94E-07	3.41E-06	-0.650224565	0.650224565	M1	Male	trans
cg10251456_OR10H3	2.94E-07	3.41E-06	-0.840668147	0.840668147	M1	Male	trans
cg02562282_IL23A	2.94E-07	3.41E-06	-0.741835952	0.741835952	M1	Male	trans
cg24443367_CCT8L1P	2.94E-07	3.41E-06	-1.10400895	1.10400895	M1	Male	trans
cg13799853_GBP7	2.94E-07	3.41E-06	0.725686234	0.725686234	M1	Male	trans
cg19987111_MTATP8P1	2.94E-07	3.41E-06	-0.678821079	0.678821079	M1	Male	trans
cg23238869_MGP	2.94E-07	3.41E-06	-1.04705388	1.04705388	M1	Male	trans
cg27574929_AKAIN1	2.94E-07	3.41E-06	-0.650323631	0.650323631	M1	Male	trans
cg04493778_ZNF680P1	2.94E-07	3.41E-06	-1.055166173	1.055166173	M1	Male	trans
cg16963484_CD180	2.94E-07	3.41E-06	-0.635158572	0.635158572	M1	Male	trans
cg02345327_MEG8	2.94E-07	3.41E-06	-1.159431271	1.159431271	M1	Male	trans
cg09339841_ENSG00000237251	2.94E-07	3.41E-06	-0.697230164	0.697230164	M1	Male	trans
cg05601623_ZNF716	2.94E-07	3.41E-06	1.299492722	1.299492722	M1	Male	trans
cg11153505_DPY19L4P1	2.94E-07	3.41E-06	-0.570339154	0.570339154	M1	Male	trans
cg15545624_MEG3	2.94E-07	3.41E-06	0.663028724	0.663028724	M1	Male	trans
cg14054162_RN7SKP221	2.94E-07	3.41E-06	-0.848014528	0.848014528	M1	Male	trans
cg08328441_LINC01630	2.94E-07	3.41E-06	-1.094110425	1.094110425	M1	Male	trans
cg16963484_DYTN	2.94E-07	3.41E-06	-0.229551724	0.229551724	M1	Male	trans
cg27112748_PRYP4	2.94E-07	3.41E-06	-0.337548095	0.337548095	M1	Male	trans
cg01569860_RNU6-47P	2.94E-07	3.41E-06	-0.83123046	0.83123046	M1	Male	trans
cg12251126_PRR20A	2.94E-07	3.41E-06	-0.96824343	0.96824343	M1	Male	trans
cg24101364_ENSG00000241473	2.94E-07	3.41E-06	-0.847453012	0.847453012	M1	Male	trans
cg18260374_ENSG00000241556	2.94E-07	3.41E-06	-1.641295429	1.641295429	M1	Male	trans
cg22253653_KCNS2	2.94E-07	3.41E-06	-0.479873685	0.479873685	M1	Male	trans
cg00545295_ENSG00000212517	2.94E-07	3.41E-06	0.566662289	0.566662289	M1	Male	trans
cg17969084_CCL19	2.94E-07	3.41E-06	0.728400802	0.728400802	M1	Male	trans
cg24432376_PER1	2.94E-07	3.41E-06	-0.628258946	0.628258946	M1	Male	trans
cg13799853_MARCHF1	2.94E-07	3.41E-06	0.626265494	0.626265494	M1	Male	trans
cg08744069_SEC14L2	2.95E-07	3.41E-06	-0.39649868	0.39649868	M1	Male	trans
cg09480417_E2F3P2	2.95E-07	3.42E-06	-0.961075946	0.961075946	M1	Male	trans
cg04243292_APOBEC3B	2.95E-07	3.42E-06	-0.596713796	0.596713796	M1	Male	trans
cg05584297_ENSG00000230053	2.95E-07	3.42E-06	-0.837838534	0.837838534	M1	Male	trans
cg00766664_ENSG00000237070	2.95E-07	3.42E-06	-1.68403274	1.68403274	M1	Male	trans
cg05608612_ENSG00000231467	2.95E-07	3.42E-06	-0.115863058	0.115863058	M1	Male	trans
cg14042541_KRT18P35	2.95E-07	3.42E-06	0.716172588	0.716172588	M1	Male	trans
cg05099240_ENSG00000233683	2.95E-07	3.42E-06	-0.942312866	0.942312866	M1	Male	trans
cg02265810_MTND2P12	2.95E-07	3.42E-06	-2.10129114	2.10129114	M1	Male	trans
cg00893657_BNIP3P1	2.95E-07	3.42E-06	-0.726920647	0.726920647	M1	Male	trans
cg12156661_H19	2.95E-07	3.42E-06	-0.410988185	0.410988185	M1	Male	trans
cg03480243_TMEM35A	2.95E-07	3.42E-06	-0.68420418	0.68420418	M1	Male	trans
cg15042047_CD79B	2.95E-07	3.42E-06	-0.829573625	0.829573625	M1	Male	trans
cg14203970_RNU6-526P	2.95E-07	3.42E-06	-1.776074567	1.776074567	M1	Male	trans
cg18765801_DEFB131D	2.95E-07	3.42E-06	-0.695460647	0.695460647	M1	Male	trans
cg03915648_KCNJ16	2.95E-07	3.42E-06	0.587266659	0.587266659	M1	Male	trans
cg00169748_ENSG00000228981	2.95E-07	3.42E-06	-1.302310318	1.302310318	M1	Male	trans
cg09855983_SNORA60	2.95E-07	3.42E-06	-0.90670337	0.90670337	M1	Male	trans
cg21400562_SRSF3P6	2.95E-07	3.42E-06	-1.594147194	1.594147194	M1	Male	trans
cg11086960_FUT9	2.95E-07	3.42E-06	-1.113125791	1.113125791	M1	Male	trans
cg22027573_CLC	2.95E-07	3.42E-06	-0.978628554	0.978628554	M1	Male	trans
cg08056069_GRAMD4P2	2.95E-07	3.42E-06	0.927542537	0.927542537	M1	Male	trans
cg22621745_RPL21P41	2.95E-07	3.42E-06	1.197605795	1.197605795	M1	Male	trans
cg19431048_KRTAP24-1	2.95E-07	3.42E-06	-0.700579904	0.700579904	M1	Male	trans
cg01037617_MRPS21P1	2.95E-07	3.42E-06	1.203065454	1.203065454	M1	Male	trans
cg12485685_MT1G	2.95E-07	3.42E-06	-0.451481753	0.451481753	M1	Male	trans
cg11935592_OR2W4P	2.95E-07	3.42E-06	-0.426540686	0.426540686	M1	Male	trans
cg02514711_RNA5SP431	2.95E-07	3.42E-06	0.31554861	0.31554861	M1	Male	trans
cg08818130_OR7E104P	2.95E-07	3.42E-06	-0.788883531	0.788883531	M1	Male	trans
cg22714776_RPL27AP5	2.95E-07	3.42E-06	-0.821391406	0.821391406	M1	Male	trans
cg10959048_LINC02090	2.95E-07	3.42E-06	-1.163689117	1.163689117	M1	Male	trans
cg00074244_BNIP5	2.95E-07	3.42E-06	1.100071888	1.100071888	M1	Male	trans
cg10501972_ENSG00000220537	2.95E-07	3.42E-06	-0.465727226	0.465727226	M1	Male	trans
cg14484356_SOWAHA	2.95E-07	3.42E-06	-0.512837582	0.512837582	M1	Male	trans
cg02415982_PCSK2	2.95E-07	3.42E-06	1.780865832	1.780865832	M1	Male	trans
cg15833940_SUSD2	2.95E-07	3.42E-06	0.565692364	0.565692364	M1	Male	trans
cg18924965_ENSG00000225359	2.95E-07	3.42E-06	0.365214025	0.365214025	M1	Male	trans
cg22052629_HIPK1-AS1	2.95E-07	3.42E-06	-0.749726026	0.749726026	M1	Male	trans
cg26015683_OR52N4	2.95E-07	3.42E-06	0.586265391	0.586265391	M1	Male	trans
cg16894055_OR2T34	2.95E-07	3.42E-06	-0.255478022	0.255478022	M1	Male	trans
cg03591123_IGHV3-73	2.95E-07	3.42E-06	-0.65437795	0.65437795	M1	Male	trans
cg14429748_RNU6-53P	2.95E-07	3.42E-06	-1.605321767	1.605321767	M1	Male	trans
cg13799853_RPL12P25	2.95E-07	3.42E-06	0.820508399	0.820508399	M1	Male	trans
cg21873967_THEG	2.95E-07	3.42E-06	-0.342948573	0.342948573	M1	Male	trans
cg16476991_ENSG00000225952	2.95E-07	3.42E-06	0.840446757	0.840446757	M1	Male	trans
cg08061367_ENSG00000232494	2.95E-07	3.42E-06	-0.624512654	0.624512654	M1	Male	trans
cg16977073_OR5D3P	2.95E-07	3.42E-06	-0.017297325	0.017297325	M1	Male	trans
cg16977073_S100A7P1	2.95E-07	3.42E-06	-1.121615422	1.121615422	M1	Male	trans
cg16977073_MTND5P6	2.95E-07	3.42E-06	-1.121615422	1.121615422	M1	Male	trans
cg16977073_LINC00529	2.95E-07	3.42E-06	-1.121615422	1.121615422	M1	Male	trans
cg16977073_OR4P1P	2.95E-07	3.42E-06	-1.121615422	1.121615422	M1	Male	trans
cg16977073_MIR381	2.95E-07	3.42E-06	-1.121615422	1.121615422	M1	Male	trans
cg16977073_RNU4-13P	2.95E-07	3.42E-06	-1.121615422	1.121615422	M1	Male	trans
cg16977073_RPL36P1	2.95E-07	3.42E-06	-1.121615422	1.121615422	M1	Male	trans
cg16977073_IGLV3-22	2.95E-07	3.42E-06	-1.121615422	1.121615422	M1	Male	trans
cg16977073_ENSG00000226304	2.95E-07	3.42E-06	-1.121615422	1.121615422	M1	Male	trans
cg16977073_ENSG00000241870	2.95E-07	3.42E-06	-1.121615422	1.121615422	M1	Male	trans
cg16977073_HMHB1	2.95E-07	3.42E-06	-0.314320653	0.314320653	M1	Male	trans
cg16977073_PRDX2P4	2.95E-07	3.42E-06	-0.275905953	0.275905953	M1	Male	trans
cg16977073_KRTAP4-4	2.95E-07	3.42E-06	-0.921501101	0.921501101	M1	Male	trans
cg16977073_ENSG00000219559	2.95E-07	3.42E-06	-0.567144722	0.567144722	M1	Male	trans
cg16977073_ENSG00000228005	2.95E-07	3.42E-06	-0.921501101	0.921501101	M1	Male	trans
cg16977073_ENSG00000231418	2.95E-07	3.42E-06	-0.369636877	0.369636877	M1	Male	trans
cg16977073_AADACL3	2.95E-07	3.42E-06	-0.803587147	0.803587147	M1	Male	trans
cg16977073_RNA5SP41	2.95E-07	3.42E-06	-0.628641306	0.628641306	M1	Male	trans
cg16977073_MYOM3-AS1	2.95E-07	3.42E-06	-0.796055705	0.796055705	M1	Male	trans
cg16977073_OR2AQ1P	2.95E-07	3.42E-06	-0.796055705	0.796055705	M1	Male	trans
cg16977073_IGKV7-3	2.95E-07	3.42E-06	-0.428026826	0.428026826	M1	Male	trans
cg16977073_NANOGNBP1	2.95E-07	3.42E-06	-0.803587147	0.803587147	M1	Male	trans
cg16977073_AKR1B1P2	2.95E-07	3.42E-06	-0.796055705	0.796055705	M1	Male	trans
cg16977073_CHCHD3P1	2.95E-07	3.42E-06	-0.652415707	0.652415707	M1	Male	trans
cg16977073_LRIT1	2.95E-07	3.42E-06	-0.796055705	0.796055705	M1	Male	trans
cg16977073_IGHD6-19	2.95E-07	3.42E-06	-0.286020513	0.286020513	M1	Male	trans
cg16977073_IGHD4-17	2.95E-07	3.42E-06	-0.676815469	0.676815469	M1	Male	trans
cg16977073_SNORD115-24	2.95E-07	3.42E-06	-0.595786541	0.595786541	M1	Male	trans
cg16977073_MT1B	2.95E-07	3.42E-06	-0.303809916	0.303809916	M1	Male	trans
cg16977073_SPATA48	2.95E-07	3.42E-06	-0.652415707	0.652415707	M1	Male	trans
cg16977073_PAFAH1B2P1	2.95E-07	3.42E-06	-0.358151574	0.358151574	M1	Male	trans
cg16977073_ENSG00000230991	2.95E-07	3.42E-06	-0.547896561	0.547896561	M1	Male	trans
cg16977073_ENSG00000232080	2.95E-07	3.42E-06	-0.652415707	0.652415707	M1	Male	trans
cg16977073_ENSG00000237590	2.95E-07	3.42E-06	-0.796055705	0.796055705	M1	Male	trans
cg16977073_RN7SL291P	2.95E-07	3.42E-06	-0.793676207	0.793676207	M1	Male	trans
cg16977073_RNU1-8P	2.95E-07	3.42E-06	-0.925816385	0.925816385	M1	Male	trans
cg16977073_PLA2G5	2.95E-07	3.42E-06	-0.27250707	0.27250707	M1	Male	trans
cg16977073_RNU4-27P	2.95E-07	3.42E-06	-0.488394607	0.488394607	M1	Male	trans
cg17096979_RPS6P2	2.95E-07	3.42E-06	-1.665881059	1.665881059	M1	Male	trans
cg16187147_TRIM72	2.95E-07	3.42E-06	-0.877456449	0.877456449	M1	Male	trans
cg24600457_ENSG00000233565	2.95E-07	3.42E-06	-0.828349705	0.828349705	M1	Male	trans
cg17388638_CCDC162P	2.96E-07	3.42E-06	-0.561786737	0.561786737	M1	Male	trans
cg19973291_ENSG00000173366	2.96E-07	3.42E-06	-1.274013722	1.274013722	M1	Male	trans
cg04621455_ENSG00000212930	2.96E-07	3.42E-06	-1.249900604	1.249900604	M1	Male	trans
cg11368935_ENSG00000224513	2.96E-07	3.42E-06	-1.134306473	1.134306473	M1	Male	trans
cg05997357_TRY2P	2.96E-07	3.42E-06	0.695148245	0.695148245	M1	Male	trans
cg20592123_IFNA4	2.96E-07	3.42E-06	0.612299073	0.612299073	M1	Male	trans
cg16963484_PTPN20	2.96E-07	3.42E-06	-0.444505383	0.444505383	M1	Male	trans
cg17693656_SSR1P2	2.96E-07	3.42E-06	-0.540559847	0.540559847	M1	Male	trans
cg06067437_ENSG00000229717	2.96E-07	3.42E-06	0.451440165	0.451440165	M1	Male	trans
cg13799853_ENSG00000228857	2.96E-07	3.43E-06	0.719549784	0.719549784	M1	Male	trans
cg12091641_ENSG00000232006	2.96E-07	3.43E-06	-0.634424374	0.634424374	M1	Male	trans
cg07833852_ENSG00000227535	2.96E-07	3.43E-06	-0.59174606	0.59174606	M1	Male	trans
cg24135923_GAGE12G	2.96E-07	3.43E-06	-1.109073927	1.109073927	M1	Male	trans
cg22027573_NKX3-2	2.96E-07	3.43E-06	-0.85611075	0.85611075	M1	Male	trans
cg20592691_EMX2OS	2.96E-07	3.43E-06	-0.391926485	0.391926485	M1	Male	trans
cg07596643_MUPP	2.96E-07	3.43E-06	0.41885092	0.41885092	M1	Male	trans
cg10039163_MKRN7P	2.96E-07	3.43E-06	-0.88881626	0.88881626	M1	Male	trans
cg08894365_OR9G4	2.96E-07	3.43E-06	-0.092668932	0.092668932	M1	Male	trans
cg16570157_PAICSP3	2.96E-07	3.43E-06	0.587352126	0.587352126	M1	Male	trans
cg03549208_NCKAP5-AS1	2.96E-07	3.43E-06	-0.744311137	0.744311137	M1	Male	trans
cg18100127_CT47A8	2.96E-07	3.43E-06	-0.52202537	0.52202537	M1	Male	trans
cg02574801_CNIH2	2.96E-07	3.43E-06	-0.892018126	0.892018126	M1	Male	trans
cg14313932_ENSG00000201701	2.96E-07	3.43E-06	-0.485457735	0.485457735	M1	Male	trans
cg03238516_ENSG00000224413	2.96E-07	3.43E-06	-0.893021932	0.893021932	M1	Male	trans
cg22549984_LAIR2	2.96E-07	3.43E-06	-1.992551134	1.992551134	M1	Male	trans
cg04940822_OR7E130P	2.96E-07	3.43E-06	0.987007494	0.987007494	M1	Male	trans
cg06747314_ENSG00000234639	2.96E-07	3.43E-06	-0.884227773	0.884227773	M1	Male	trans
cg15074728_SLCO1B7	2.96E-07	3.43E-06	-0.542592329	0.542592329	M1	Male	trans
cg15576245_KISS1	2.96E-07	3.43E-06	-0.592868267	0.592868267	M1	Male	trans
cg19987111_RPSAP44	2.96E-07	3.43E-06	-0.722533368	0.722533368	M1	Male	trans
cg18592447_USP17L27	2.96E-07	3.43E-06	1.037943931	1.037943931	M1	Male	trans
cg00074244_ENSG00000228675	2.96E-07	3.43E-06	0.548877336	0.548877336	M1	Male	trans
cg07330196_RCAN1	2.96E-07	3.43E-06	-0.936680357	0.936680357	M1	Male	trans
cg09828310_PRKCB	2.96E-07	3.43E-06	-0.657880262	0.657880262	M1	Male	trans
cg02440268_LCN8	2.97E-07	3.43E-06	-0.896882925	0.896882925	M1	Male	trans
cg19703425_ENSG00000230147	2.97E-07	3.43E-06	-1.338877839	1.338877839	M1	Male	trans
cg27135799_ENSG00000231413	2.97E-07	3.43E-06	-0.340207512	0.340207512	M1	Male	trans
cg03485681_ENSG00000223486	2.97E-07	3.44E-06	-1.124996595	1.124996595	M1	Male	trans
cg18082669_OR2F2	2.97E-07	3.44E-06	-0.736067915	0.736067915	M1	Male	trans
cg00909976_OR2C3	2.97E-07	3.44E-06	0.565916361	0.565916361	M1	Male	trans
cg17714581_ENSG00000221398	2.97E-07	3.44E-06	-0.731637639	0.731637639	M1	Male	trans
cg09338588_TYRP1	2.97E-07	3.44E-06	-0.856019269	0.856019269	M1	Male	trans
cg26676405_ENSG00000224513	2.97E-07	3.44E-06	-1.047639158	1.047639158	M1	Male	trans
cg04748098_ENSG00000233619	2.97E-07	3.44E-06	-0.162182347	0.162182347	M1	Male	trans
cg16589950_RN7SKP3	2.97E-07	3.44E-06	-1.53723827	1.53723827	M1	Male	trans
cg01062838_NTRK2	2.97E-07	3.44E-06	-0.612098782	0.612098782	M1	Male	trans
cg02679674_RNU1-52P	2.97E-07	3.44E-06	-0.921464043	0.921464043	M1	Male	trans
cg13841476_RPL18AP8	2.97E-07	3.44E-06	-0.521849566	0.521849566	M1	Male	trans
cg13841476_ELOVL2-AS1	2.97E-07	3.44E-06	-0.521849566	0.521849566	M1	Male	trans
cg13841476_LINC00972	2.97E-07	3.44E-06	-0.521849566	0.521849566	M1	Male	trans
cg13841476_BSX	2.97E-07	3.44E-06	-0.407296919	0.407296919	M1	Male	trans
cg13841476_PRAMEF4	2.97E-07	3.44E-06	-0.871883951	0.871883951	M1	Male	trans
cg13841476_ENSG00000176882	2.97E-07	3.44E-06	-0.441379324	0.441379324	M1	Male	trans
cg13841476_ENSG00000230355	2.97E-07	3.44E-06	-0.507155268	0.507155268	M1	Male	trans
cg13841476_ENSG00000240573	2.97E-07	3.44E-06	-0.251416535	0.251416535	M1	Male	trans
cg13841476_LINC01784	2.97E-07	3.44E-06	-0.897149647	0.897149647	M1	Male	trans
cg13841476_PRAMEF11	2.97E-07	3.44E-06	-0.897149647	0.897149647	M1	Male	trans
cg13841476_PRAMEF25	2.97E-07	3.44E-06	-0.28433619	0.28433619	M1	Male	trans
cg13841476_PRAMEF9	2.97E-07	3.44E-06	-0.28433619	0.28433619	M1	Male	trans
cg13841476_RAB1AP2	2.97E-07	3.44E-06	-0.402411622	0.402411622	M1	Male	trans
cg13841476_RPL36AP26	2.97E-07	3.44E-06	-0.253452674	0.253452674	M1	Male	trans
cg13841476_DPY19L4P2	2.97E-07	3.44E-06	-0.897149647	0.897149647	M1	Male	trans
cg13841476_IGLL3P	2.97E-07	3.44E-06	-0.361874636	0.361874636	M1	Male	trans
cg13841476_CKS1BP6	2.97E-07	3.44E-06	-0.897149647	0.897149647	M1	Male	trans
cg13841476_ENSG00000223897	2.97E-07	3.44E-06	-0.286719424	0.286719424	M1	Male	trans
cg13841476_ENSG00000224548	2.97E-07	3.44E-06	-0.897149647	0.897149647	M1	Male	trans
cg13841476_ENSG00000234791	2.97E-07	3.44E-06	-0.342367008	0.342367008	M1	Male	trans
cg13841476_RPL23AP31	2.97E-07	3.44E-06	-0.453643626	0.453643626	M1	Male	trans
cg13841476_LUZP4P1	2.97E-07	3.44E-06	-0.636743291	0.636743291	M1	Male	trans
cg13841476_MBL2	2.97E-07	3.44E-06	-0.256853197	0.256853197	M1	Male	trans
cg08176762_RNA5SP130	2.97E-07	3.44E-06	-0.911402959	0.911402959	M1	Male	trans
cg08176762_NPM1P38	2.97E-07	3.44E-06	-0.409796333	0.409796333	M1	Male	trans
cg11937506_HMGN2P23	2.97E-07	3.44E-06	-0.38522261	0.38522261	M1	Male	trans
cg11937506_UGT2B10	2.97E-07	3.44E-06	-0.370354779	0.370354779	M1	Male	trans
cg24166175_OPALIN	2.97E-07	3.44E-06	-0.386773044	0.386773044	M1	Male	trans
cg24440633_AKAP12	2.97E-07	3.44E-06	-1.313318859	1.313318859	M1	Male	trans
cg20571761_ENSG00000232765	2.97E-07	3.44E-06	-0.597556647	0.597556647	M1	Male	trans
cg23654844_GDF3	2.97E-07	3.44E-06	0.400578256	0.400578256	M1	Male	trans
cg24169118_LINC01310	2.97E-07	3.44E-06	-0.58327955	0.58327955	M1	Male	trans
cg06880767_ENSG00000184188	2.97E-07	3.44E-06	-1.076405271	1.076405271	M1	Male	trans
cg10039163_RPS3AP49	2.97E-07	3.44E-06	-0.636234434	0.636234434	M1	Male	trans
cg04487202_CCT8L1P	2.97E-07	3.44E-06	-0.599581681	0.599581681	M1	Male	trans
cg09201130_ENSG00000230908	2.97E-07	3.44E-06	0.819733463	0.819733463	M1	Male	trans
cg27574929_PGAM1P4	2.97E-07	3.44E-06	-1.034572679	1.034572679	M1	Male	trans
cg13229245_UBE2V1P16	2.97E-07	3.44E-06	0.489981421	0.489981421	M1	Male	trans
cg14691886_ENSG00000198671	2.97E-07	3.44E-06	-0.667048602	0.667048602	M1	Male	trans
cg24671734_TMEM229A	2.97E-07	3.44E-06	0.38404782	0.38404782	M1	Male	trans
cg04900782_ENSG00000185296	2.97E-07	3.44E-06	-0.492326531	0.492326531	M1	Male	trans
cg21149260_OLFM3	2.97E-07	3.44E-06	-0.827583887	0.827583887	M1	Male	trans
cg26930498_IGLV10-54	2.97E-07	3.44E-06	-0.506374554	0.506374554	M1	Male	trans
cg04900782_RPE65	2.97E-07	3.44E-06	-0.449574634	0.449574634	M1	Male	trans
cg23798064_KLF2P4	2.97E-07	3.44E-06	-1.056129818	1.056129818	M1	Male	trans
cg25894789_LINC02645	2.98E-07	3.44E-06	-0.809616015	0.809616015	M1	Male	trans
cg24166175_ENSG00000215861	2.98E-07	3.44E-06	-0.577995709	0.577995709	M1	Male	trans
cg19335436_PPIAP60	2.98E-07	3.44E-06	-0.230177852	0.230177852	M1	Male	trans
cg19335436_NPM1P51	2.98E-07	3.44E-06	-0.685971764	0.685971764	M1	Male	trans
cg19335436_SSU72P6	2.98E-07	3.44E-06	-0.454558516	0.454558516	M1	Male	trans
cg19335436_RPS4XP15	2.98E-07	3.44E-06	-0.685971764	0.685971764	M1	Male	trans
cg19335436_SNORD114-16	2.98E-07	3.44E-06	-0.685971764	0.685971764	M1	Male	trans
cg19335436_ENSG00000203971	2.98E-07	3.44E-06	-0.685971764	0.685971764	M1	Male	trans
cg19335436_ENSG00000220556	2.98E-07	3.44E-06	-0.685971764	0.685971764	M1	Male	trans
cg19335436_ENSG00000226946	2.98E-07	3.44E-06	-0.685971764	0.685971764	M1	Male	trans
cg19335436_ENSG00000228095	2.98E-07	3.44E-06	-0.685971764	0.685971764	M1	Male	trans
cg19335436_ENSG00000228480	2.98E-07	3.44E-06	-0.685971764	0.685971764	M1	Male	trans
cg19335436_KLF17	2.98E-07	3.44E-06	-0.281791657	0.281791657	M1	Male	trans
cg19335436_YBX1P9	2.98E-07	3.44E-06	-0.48686183	0.48686183	M1	Male	trans
cg19335436_GCNT1P5	2.98E-07	3.44E-06	-0.48686183	0.48686183	M1	Male	trans
cg19335436_RNU1-101P	2.98E-07	3.44E-06	-0.307688925	0.307688925	M1	Male	trans
cg19335436_DCAF4L2	2.98E-07	3.44E-06	-0.652220949	0.652220949	M1	Male	trans
cg19335436_SLC16A14P1	2.98E-07	3.44E-06	-0.615377849	0.615377849	M1	Male	trans
cg19335436_LINC00474	2.98E-07	3.44E-06	-0.346861552	0.346861552	M1	Male	trans
cg19335436_HSP90AB7P	2.98E-07	3.44E-06	-0.48686183	0.48686183	M1	Male	trans
cg19335436_CUBNP3	2.98E-07	3.44E-06	-0.206967688	0.206967688	M1	Male	trans
cg19335436_OR1S2	2.98E-07	3.44E-06	-0.281791657	0.281791657	M1	Male	trans
cg19335436_OR2Z1	2.98E-07	3.44E-06	-0.315546077	0.315546077	M1	Male	trans
cg19335436_MIR371A	2.98E-07	3.44E-06	-0.281791657	0.281791657	M1	Male	trans
cg19335436_SLC25A6P1	2.98E-07	3.44E-06	-0.399012661	0.399012661	M1	Male	trans
cg19335436_KRTAP19-1	2.98E-07	3.44E-06	-0.344766184	0.344766184	M1	Male	trans
cg19335436_ENSG00000121388	2.98E-07	3.44E-06	-0.48686183	0.48686183	M1	Male	trans
cg19335436_SSX7	2.98E-07	3.44E-06	-0.413054316	0.413054316	M1	Male	trans
cg19335436_C1orf68	2.98E-07	3.44E-06	-0.311424283	0.311424283	M1	Male	trans
cg19335436_ENSG00000219666	2.98E-07	3.44E-06	-0.48686183	0.48686183	M1	Male	trans
cg19335436_ENSG00000234811	2.98E-07	3.44E-06	-0.184410093	0.184410093	M1	Male	trans
cg19335436_SSX2	2.98E-07	3.44E-06	-0.063981394	0.063981394	M1	Male	trans
cg19477551_RNU6-1240P	2.98E-07	3.44E-06	1.343540666	1.343540666	M1	Male	trans
cg19477551_RPL31P13	2.98E-07	3.44E-06	1.587246209	1.587246209	M1	Male	trans
cg19477551_LINC01247	2.98E-07	3.44E-06	1.587246209	1.587246209	M1	Male	trans
cg19477551_LINC01795	2.98E-07	3.44E-06	1.587246209	1.587246209	M1	Male	trans
cg19477551_IGKV1OR2-3	2.98E-07	3.44E-06	2.236375939	2.236375939	M1	Male	trans
cg19477551_DNAJC17P1	2.98E-07	3.44E-06	1.587246209	1.587246209	M1	Male	trans
cg19477551_SNRPGP8	2.98E-07	3.44E-06	0.790769826	0.790769826	M1	Male	trans
cg19477551_MIR548A1	2.98E-07	3.44E-06	2.236375939	2.236375939	M1	Male	trans
cg19477551_RPS29P15	2.98E-07	3.44E-06	2.236375939	2.236375939	M1	Male	trans
cg19477551_RPS8P4	2.98E-07	3.44E-06	0.852174632	0.852174632	M1	Male	trans
cg19477551_RPL30P12	2.98E-07	3.44E-06	2.236375939	2.236375939	M1	Male	trans
cg19477551_MIR1-1HG	2.98E-07	3.44E-06	1.587246209	1.587246209	M1	Male	trans
cg19477551_ENSG00000220204	2.98E-07	3.44E-06	2.236375939	2.236375939	M1	Male	trans
cg19477551_RPL19P20	2.98E-07	3.44E-06	0.918685162	0.918685162	M1	Male	trans
cg19477551_ENSG00000234932	2.98E-07	3.44E-06	1.300844088	1.300844088	M1	Male	trans
cg19477551_ENSG00000237163	2.98E-07	3.44E-06	0.918685162	0.918685162	M1	Male	trans
cg19477551_RNU2-16P	2.98E-07	3.44E-06	0.853437709	0.853437709	M1	Male	trans
cg19477551_RNU2-48P	2.98E-07	3.44E-06	1.300844088	1.300844088	M1	Male	trans
cg19477551_RNU1-148P	2.98E-07	3.44E-06	0.801131532	0.801131532	M1	Male	trans
cg19477551_ENSG00000237480	2.98E-07	3.44E-06	0.980890401	0.980890401	M1	Male	trans
cg07830906_HOXB8	2.98E-07	3.44E-06	-1.025344274	1.025344274	M1	Male	trans
cg22836400_ENSG00000230908	2.98E-07	3.44E-06	0.482356639	0.482356639	M1	Male	trans
cg27069691_RND1	2.98E-07	3.44E-06	-0.656988254	0.656988254	M1	Male	trans
cg14710552_DEFB109B	2.98E-07	3.44E-06	0.512650494	0.512650494	M1	Male	trans
cg08973217_ZIK1P1	2.98E-07	3.44E-06	-0.885809797	0.885809797	M1	Male	trans
cg01429053_TBC1D21	2.98E-07	3.44E-06	-0.81702497	0.81702497	M1	Male	trans
cg04518477_ENSG00000235679	2.98E-07	3.44E-06	0.654497914	0.654497914	M1	Male	trans
cg17096979_SLAMF6	2.98E-07	3.44E-06	-1.457241205	1.457241205	M1	Male	trans
cg04015129_ENSG00000217120	2.98E-07	3.44E-06	-1.409530962	1.409530962	M1	Male	trans
cg20695805_OR56B1	2.98E-07	3.44E-06	0.722838269	0.722838269	M1	Male	trans
cg09588157_ENSG00000201733	2.98E-07	3.45E-06	-1.295635159	1.295635159	M1	Male	trans
cg01512132_ATRIP	2.98E-07	3.45E-06	-1.192574856	1.192574856	M1	Male	trans
cg04000274_OR9I1	2.98E-07	3.45E-06	-0.795460691	0.795460691	M1	Male	trans
cg19754530_ENSG00000228933	2.98E-07	3.45E-06	-1.388801907	1.388801907	M1	Male	trans
cg20370576_ENSG00000234503	2.98E-07	3.45E-06	0.575674758	0.575674758	M1	Male	trans
cg04684504_HIGD2AP1	2.98E-07	3.45E-06	0.50396544	0.50396544	M1	Male	trans
cg08024174_TBX2	2.98E-07	3.45E-06	-0.622064702	0.622064702	M1	Male	trans
cg02251147_ENSG00000236248	2.98E-07	3.45E-06	-0.808592809	0.808592809	M1	Male	trans
cg17348378_MTND2P12	2.98E-07	3.45E-06	-0.709929398	0.709929398	M1	Male	trans
cg08662043_RNU6-900P	2.98E-07	3.45E-06	-0.710399133	0.710399133	M1	Male	trans
cg22503024_FCAMR	2.98E-07	3.45E-06	-0.957994892	0.957994892	M1	Male	trans
cg08229224_HMGN4	2.98E-07	3.45E-06	-0.608351968	0.608351968	M1	Male	trans
cg12932951_ENSG00000221857	2.98E-07	3.45E-06	-0.779582794	0.779582794	M1	Male	trans
cg13845724_OR2V1	2.98E-07	3.45E-06	-0.099563382	0.099563382	M1	Male	trans
cg12283439_HAPLN4	2.98E-07	3.45E-06	-0.595762101	0.595762101	M1	Male	trans
cg17338411_SRRM1P2	2.98E-07	3.45E-06	-0.250665077	0.250665077	M1	Male	trans
cg15713912_PAICSP3	2.98E-07	3.45E-06	0.887803219	0.887803219	M1	Male	trans
cg16143544_ANKRD20A19P	2.98E-07	3.45E-06	-0.569065729	0.569065729	M1	Male	trans
cg13320138_FGF7P8	2.98E-07	3.45E-06	0.411937857	0.411937857	M1	Male	trans
cg16972508_NXNP1	2.98E-07	3.45E-06	-0.60806264	0.60806264	M1	Male	trans
cg18266472_GNG5P2	2.98E-07	3.45E-06	2.507111321	2.507111321	M1	Male	trans
cg05828971_IGLV3-16	2.98E-07	3.45E-06	-1.399881563	1.399881563	M1	Male	trans
cg24004951_Y_RNA	2.98E-07	3.45E-06	-1.103206859	1.103206859	M1	Male	trans
cg06320570_LILRB1-AS1	2.98E-07	3.45E-06	-1.446142533	1.446142533	M1	Male	trans
cg24630035_LINC01087	2.98E-07	3.45E-06	-0.843968661	0.843968661	M1	Male	trans
cg11904906_RNU6-392P	2.98E-07	3.45E-06	0.502327061	0.502327061	M1	Male	trans
cg14867071_ENSG00000227400	2.98E-07	3.45E-06	0.765144902	0.765144902	M1	Male	trans
cg06204030_CCT8L1P	2.98E-07	3.45E-06	0.593290666	0.593290666	M1	Male	trans
cg26221029_RNU6-13P	2.98E-07	3.45E-06	-0.547501773	0.547501773	M1	Male	trans
cg12336269_MIR95	2.98E-07	3.45E-06	0.59834715	0.59834715	M1	Male	trans
cg07712165_SNORD114-17	2.98E-07	3.45E-06	-1.226072913	1.226072913	M1	Male	trans
cg17735372_ENSG00000225286	2.99E-07	3.45E-06	-0.568483647	0.568483647	M1	Male	trans
cg17735372_KRTAP4-9	2.99E-07	3.45E-06	-1.366069408	1.366069408	M1	Male	trans
cg18205030_HMGN2P31	2.99E-07	3.45E-06	-0.796546303	0.796546303	M1	Male	trans
cg05821771_OR5AN2P	2.99E-07	3.45E-06	-0.722692636	0.722692636	M1	Male	trans
cg18875551_CTAG1B	2.99E-07	3.45E-06	-0.802867281	0.802867281	M1	Male	trans
cg24605553_GAPT	2.99E-07	3.45E-06	0.788013053	0.788013053	M1	Male	trans
cg25604613_RPL10P5	2.99E-07	3.45E-06	-0.7331341	0.7331341	M1	Male	trans
cg08061367_ENSG00000231397	2.99E-07	3.45E-06	-0.779127254	0.779127254	M1	Male	trans
cg03184037_ENSG00000213527	2.99E-07	3.45E-06	0.51952294	0.51952294	M1	Male	trans
cg17300451_IGHV1-24	2.99E-07	3.45E-06	-0.98045656	0.98045656	M1	Male	trans
cg09064754_NPAP1P2	2.99E-07	3.45E-06	0.541105444	0.541105444	M1	Male	trans
cg01917321_ENSG00000229858	2.99E-07	3.45E-06	-0.865426379	0.865426379	M1	Male	trans
cg14947411_PDYN	2.99E-07	3.45E-06	-0.549922215	0.549922215	M1	Male	trans
cg05292018_LECT2	2.99E-07	3.45E-06	-0.761525282	0.761525282	M1	Male	trans
cg06194070_ENSG00000236550	2.99E-07	3.46E-06	1.067327523	1.067327523	M1	Male	trans
cg21849790_S100Z	2.99E-07	3.46E-06	0.520997074	0.520997074	M1	Male	trans
cg24169118_MIR647	2.99E-07	3.46E-06	-0.569859944	0.569859944	M1	Male	trans
cg22714776_SSPOP	2.99E-07	3.46E-06	-0.90961398	0.90961398	M1	Male	trans
cg03179052_SPECC1P1	2.99E-07	3.46E-06	-1.740829947	1.740829947	M1	Male	trans
cg08445957_TRIM31	2.99E-07	3.46E-06	-0.915036873	0.915036873	M1	Male	trans
cg19264028_ENSG00000234132	2.99E-07	3.46E-06	-1.106117843	1.106117843	M1	Male	trans
cg17969084_RPSAP62	2.99E-07	3.46E-06	0.61736107	0.61736107	M1	Male	trans
cg19987111_STC2	2.99E-07	3.46E-06	-0.74888279	0.74888279	M1	Male	trans
cg06320570_MTND3P6	2.99E-07	3.46E-06	-1.558772558	1.558772558	M1	Male	trans
cg05201777_RPL3P8	2.99E-07	3.46E-06	-0.659869507	0.659869507	M1	Male	trans
cg08825286_ENSG00000231569	2.99E-07	3.46E-06	-1.277671905	1.277671905	M1	Male	trans
cg20695805_ENSG00000240518	2.99E-07	3.46E-06	0.602425293	0.602425293	M1	Male	trans
cg15372372_USP17L5	2.99E-07	3.46E-06	-1.485990679	1.485990679	M1	Male	trans
cg25407410_LINC01399	2.99E-07	3.46E-06	-1.090851219	1.090851219	M1	Male	trans
cg14267705_LGALS14	2.99E-07	3.46E-06	-0.959269013	0.959269013	M1	Male	trans
cg00146756_IGHJ1P	2.99E-07	3.46E-06	-0.736958663	0.736958663	M1	Male	trans
cg21913335_OR52B4	2.99E-07	3.46E-06	-1.013937031	1.013937031	M1	Male	trans
cg13370086_LINC02831	2.99E-07	3.46E-06	-0.569124033	0.569124033	M1	Male	trans
cg09671109_OR8B1P	2.99E-07	3.46E-06	0.531978792	0.531978792	M1	Male	trans
cg23155884_FAM228A	2.99E-07	3.46E-06	-0.842149961	0.842149961	M1	Male	trans
cg24604214_DIRC1	2.99E-07	3.46E-06	-0.381878094	0.381878094	M1	Male	trans
cg21479603_OR52L1	2.99E-07	3.46E-06	-0.935710966	0.935710966	M1	Male	trans
cg13935206_LINC01620	2.99E-07	3.46E-06	-0.828135035	0.828135035	M1	Male	trans
cg07830906_STC2	3.00E-07	3.46E-06	-1.024890492	1.024890492	M1	Male	trans
cg10548700_BTBD16	3.00E-07	3.46E-06	0.447816319	0.447816319	M1	Male	trans
cg04343263_KRT8P51	3.00E-07	3.46E-06	-1.37328695	1.37328695	M1	Male	trans
cg08681445_RNU2-36P	3.00E-07	3.46E-06	-0.541088231	0.541088231	M1	Male	trans
cg02682924_ELAVL3	3.00E-07	3.46E-06	-0.141490138	0.141490138	M1	Male	trans
cg12852285_NECTIN3	3.00E-07	3.46E-06	-0.702963249	0.702963249	M1	Male	trans
cg03915648_ENSG00000231397	3.00E-07	3.46E-06	0.760262974	0.760262974	M1	Male	trans
cg18836060_ENSG00000235377	3.00E-07	3.46E-06	-0.964824358	0.964824358	M1	Male	trans
cg16068431_ZIC5	3.00E-07	3.46E-06	-1.450745384	1.450745384	M1	Male	trans
cg15299008_LCE1B	3.00E-07	3.46E-06	0.333048365	0.333048365	M1	Male	trans
cg05970080_LINC00687	3.00E-07	3.46E-06	-1.063514062	1.063514062	M1	Male	trans
cg14562619_BMP7	3.00E-07	3.46E-06	-0.567731745	0.567731745	M1	Male	trans
cg05154833_ENSG00000234810	3.00E-07	3.46E-06	-0.712247075	0.712247075	M1	Male	trans
cg02514711_TRBV24OR9-2	3.00E-07	3.46E-06	0.459289361	0.459289361	M1	Male	trans
cg07474672_BMP3	3.00E-07	3.46E-06	-0.719355628	0.719355628	M1	Male	trans
cg14776351_ENSG00000230908	3.00E-07	3.46E-06	-0.582503509	0.582503509	M1	Male	trans
cg17299636_FCAMR	3.00E-07	3.46E-06	-1.379573354	1.379573354	M1	Male	trans
cg02580082_CT47A10	3.00E-07	3.46E-06	1.03171838	1.03171838	M1	Male	trans
cg22597706_POM121L7P	3.00E-07	3.46E-06	-0.639660126	0.639660126	M1	Male	trans
cg18499401_ENSG00000235377	3.00E-07	3.46E-06	-0.460015493	0.460015493	M1	Male	trans
cg10854295_RNU1-151P	3.00E-07	3.46E-06	-3.16367816	3.16367816	M1	Male	trans
cg06736113_SNORD127	3.00E-07	3.47E-06	-0.689639843	0.689639843	M1	Male	trans
cg17158894_CEACAM21	3.00E-07	3.47E-06	-0.935687806	0.935687806	M1	Male	trans
cg19653415_IL21	3.00E-07	3.47E-06	-0.441170324	0.441170324	M1	Male	trans
cg26930498_DLL3	3.00E-07	3.47E-06	-0.461028698	0.461028698	M1	Male	trans
cg08038163_PFN3	3.00E-07	3.47E-06	-0.364559493	0.364559493	M1	Male	trans
cg17096979_DPPA4	3.00E-07	3.47E-06	-1.661880699	1.661880699	M1	Male	trans
cg15131202_GPR42	3.00E-07	3.47E-06	-0.502122162	0.502122162	M1	Male	trans
cg10387173_CEACAM21	3.00E-07	3.47E-06	-1.31682722	1.31682722	M1	Male	trans
cg12701888_LINC02567	3.00E-07	3.47E-06	-0.882880753	0.882880753	M1	Male	trans
cg21828663_ENSG00000223436	3.00E-07	3.47E-06	-0.957186645	0.957186645	M1	Male	trans
cg04015129_HOXC9	3.00E-07	3.47E-06	-1.508258853	1.508258853	M1	Male	trans
cg04607323_FGF10	3.00E-07	3.47E-06	-0.966175241	0.966175241	M1	Male	trans
cg26283879_RNU7-185P	3.00E-07	3.47E-06	1.385580946	1.385580946	M1	Male	trans
cg16119907_SNRPGP11	3.00E-07	3.47E-06	-0.814327889	0.814327889	M1	Male	trans
cg10548700_ENSG00000239628	3.00E-07	3.47E-06	0.390790443	0.390790443	M1	Male	trans
cg00305285_MOGAT2	3.00E-07	3.47E-06	-0.514085054	0.514085054	M1	Male	trans
cg11370510_MLC1	3.00E-07	3.47E-06	-0.863356708	0.863356708	M1	Male	trans
cg26130781_ENSG00000229831	3.00E-07	3.47E-06	-0.528866685	0.528866685	M1	Male	trans
cg19949510_ARAFP1	3.00E-07	3.47E-06	-0.443451054	0.443451054	M1	Male	trans
cg26985471_CTSLP6	3.00E-07	3.47E-06	-0.645756584	0.645756584	M1	Male	trans
cg17735372_PLA2G2D	3.00E-07	3.47E-06	-1.553910679	1.553910679	M1	Male	trans
cg24728770_RN7SL499P	3.00E-07	3.47E-06	-0.697871777	0.697871777	M1	Male	trans
cg13535449_ENSG00000235099	3.00E-07	3.47E-06	-0.785113377	0.785113377	M1	Male	trans
cg10295807_SEPTIN6	3.01E-07	3.47E-06	-0.597113264	0.597113264	M1	Male	trans
cg04015129_ENSG00000229882	3.01E-07	3.47E-06	-0.97012642	0.97012642	M1	Male	trans
cg19585707_ENSG00000213661	3.01E-07	3.47E-06	-0.625804002	0.625804002	M1	Male	trans
cg08426938_ABCA12	3.01E-07	3.47E-06	-0.72361024	0.72361024	M1	Male	trans
cg15295399_OTOG	3.01E-07	3.47E-06	-0.756737802	0.756737802	M1	Male	trans
cg06811119_LINC00265-3P	3.01E-07	3.47E-06	-0.83311252	0.83311252	M1	Male	trans
cg03985285_ENSG00000236941	3.01E-07	3.47E-06	-0.693114824	0.693114824	M1	Male	trans
cg13229245_ENSG00000237896	3.01E-07	3.47E-06	0.230474819	0.230474819	M1	Male	trans
cg23383887_LINC00411	3.01E-07	3.47E-06	-1.301707195	1.301707195	M1	Male	trans
cg24711094_RN7SL87P	3.01E-07	3.47E-06	-0.825651803	0.825651803	M1	Male	trans
cg11593799_ENSG00000235055	3.01E-07	3.47E-06	-0.670053289	0.670053289	M1	Male	trans
cg14230089_GAGE12H	3.01E-07	3.47E-06	-0.445011785	0.445011785	M1	Male	trans
cg26337592_KRT1	3.01E-07	3.47E-06	0.407288106	0.407288106	M1	Male	trans
cg13468092_TCF23	3.01E-07	3.47E-06	-0.61719459	0.61719459	M1	Male	trans
cg11619434_ENSG00000235988	3.01E-07	3.47E-06	-0.849595698	0.849595698	M1	Male	trans
cg07596643_RNA5SP248	3.01E-07	3.47E-06	0.221837414	0.221837414	M1	Male	trans
cg20945531_POLR2KP2	3.01E-07	3.47E-06	-0.758277293	0.758277293	M1	Male	trans
cg06176987_FCRL3	3.01E-07	3.47E-06	-0.895301212	0.895301212	M1	Male	trans
cg01037617_RPL23AP87	3.01E-07	3.47E-06	0.796104482	0.796104482	M1	Male	trans
cg10988411_OPN1LW	3.01E-07	3.48E-06	-0.157408202	0.157408202	M1	Male	trans
cg01776479_KLK3	3.01E-07	3.48E-06	-0.845316108	0.845316108	M1	Male	trans
cg11882358_KCNV2	3.01E-07	3.48E-06	-0.995797664	0.995797664	M1	Male	trans
cg16550453_CHRDL2	3.01E-07	3.48E-06	-0.588383209	0.588383209	M1	Male	trans
cg19579176_MYT1L	3.01E-07	3.48E-06	-0.169777089	0.169777089	M1	Male	trans
cg15374032_WIF1	3.01E-07	3.48E-06	-0.731259063	0.731259063	M1	Male	trans
cg14794599_MIR30C2	3.01E-07	3.48E-06	-0.718485662	0.718485662	M1	Male	trans
cg15487521_ENSG00000232867	3.01E-07	3.48E-06	-0.221287979	0.221287979	M1	Male	trans
cg15487521_RNA5SP110	3.01E-07	3.48E-06	-0.61691185	0.61691185	M1	Male	trans
cg15487521_XKRYP2	3.01E-07	3.48E-06	-0.499701215	0.499701215	M1	Male	trans
cg15487521_XKRYP1	3.01E-07	3.48E-06	-0.499701215	0.499701215	M1	Male	trans
cg15487521_PCGEM1	3.01E-07	3.48E-06	-0.49370758	0.49370758	M1	Male	trans
cg15487521_RPS27P18	3.01E-07	3.48E-06	-0.35146903	0.35146903	M1	Male	trans
cg15487521_RNU6-244P	3.01E-07	3.48E-06	-0.689139078	0.689139078	M1	Male	trans
cg15487521_ENSG00000237131	3.01E-07	3.48E-06	-0.640242658	0.640242658	M1	Male	trans
cg15487521_ENSG00000238628	3.01E-07	3.48E-06	-0.898584608	0.898584608	M1	Male	trans
cg15487521_LINC01758	3.01E-07	3.48E-06	-0.887947768	0.887947768	M1	Male	trans
cg15487521_DEFB135	3.01E-07	3.48E-06	-0.308455925	0.308455925	M1	Male	trans
cg15487521_RNU6-663P	3.01E-07	3.48E-06	-1.100687846	1.100687846	M1	Male	trans
cg15487521_RN7SKP162	3.01E-07	3.48E-06	-1.100687846	1.100687846	M1	Male	trans
cg15487521_LINC00349	3.01E-07	3.48E-06	-1.100687846	1.100687846	M1	Male	trans
cg15487521_LINC00383	3.01E-07	3.48E-06	-1.100687846	1.100687846	M1	Male	trans
cg15487521_LINC02337	3.01E-07	3.48E-06	-1.100687846	1.100687846	M1	Male	trans
cg15487521_CETN1	3.01E-07	3.48E-06	-1.100687846	1.100687846	M1	Male	trans
cg15487521_HSPE1P1	3.01E-07	3.48E-06	-0.738671697	0.738671697	M1	Male	trans
cg15487521_ENSG00000223738	3.01E-07	3.48E-06	-0.556562696	0.556562696	M1	Male	trans
cg15487521_ENSG00000230840	3.01E-07	3.48E-06	-0.42004052	0.42004052	M1	Male	trans
cg15487521_ENSG00000234683	3.01E-07	3.48E-06	-0.591796803	0.591796803	M1	Male	trans
cg15487521_ZNF735	3.01E-07	3.48E-06	-0.868162831	0.868162831	M1	Male	trans
cg15487521_RNU6-682P	3.01E-07	3.48E-06	-0.369335849	0.369335849	M1	Male	trans
cg15487521_MIR758	3.01E-07	3.48E-06	-0.98741516	0.98741516	M1	Male	trans
cg15487521_ENSG00000212383	3.01E-07	3.48E-06	-0.78120256	0.78120256	M1	Male	trans
cg15487521_ELOCP14	3.01E-07	3.48E-06	-0.640242658	0.640242658	M1	Male	trans
cg15487521_ELOCP7	3.01E-07	3.48E-06	-0.640242658	0.640242658	M1	Male	trans
cg15487521_ENSG00000237062	3.01E-07	3.48E-06	-0.362740035	0.362740035	M1	Male	trans
cg15976390_PGF	3.01E-07	3.48E-06	-0.503593559	0.503593559	M1	Male	trans
cg17097571_ZC3H12A	3.01E-07	3.48E-06	0.521605589	0.521605589	M1	Male	trans
cg04578246_RN7SL87P	3.01E-07	3.48E-06	-0.580497502	0.580497502	M1	Male	trans
cg00154829_CXCL2	3.01E-07	3.48E-06	-0.761129662	0.761129662	M1	Male	trans
cg20221740_LINC00658	3.01E-07	3.48E-06	0.766002339	0.766002339	M1	Male	trans
cg17629244_CYCSP43	3.01E-07	3.48E-06	-2.713640826	2.713640826	M1	Male	trans
cg25958450_ADCY4	3.01E-07	3.48E-06	0.771812373	0.771812373	M1	Male	trans
cg04687371_KRTAP29-1	3.01E-07	3.48E-06	-1.028494649	1.028494649	M1	Male	trans
cg14039968_MTCO2P12	3.01E-07	3.48E-06	-0.266935403	0.266935403	M1	Male	trans
cg06032500_CDH23-AS1	3.01E-07	3.48E-06	-0.653473216	0.653473216	M1	Male	trans
cg15712577_RND1	3.01E-07	3.48E-06	-0.466434836	0.466434836	M1	Male	trans
cg13370121_SLC6A19	3.01E-07	3.48E-06	-0.635528639	0.635528639	M1	Male	trans
cg19335436_ENSG00000236111	3.01E-07	3.48E-06	-0.47060205	0.47060205	M1	Male	trans
cg23015799_CCL20	3.01E-07	3.48E-06	-0.796613815	0.796613815	M1	Male	trans
cg09833720_CBLN2	3.01E-07	3.48E-06	-0.181325774	0.181325774	M1	Male	trans
cg04751533_ENSG00000231100	3.01E-07	3.48E-06	-1.005648507	1.005648507	M1	Male	trans
cg09874643_CCL17	3.01E-07	3.48E-06	-0.919041852	0.919041852	M1	Male	trans
cg22762615_ENSG00000179755	3.02E-07	3.48E-06	0.597720889	0.597720889	M1	Male	trans
cg19335711_LINC02623	3.02E-07	3.48E-06	-0.72351486	0.72351486	M1	Male	trans
cg00306267_Y_RNA	3.02E-07	3.48E-06	-0.447931327	0.447931327	M1	Male	trans
cg09671109_CRABP1	3.02E-07	3.48E-06	0.187948972	0.187948972	M1	Male	trans
cg20268341_RPS15AP5	3.02E-07	3.48E-06	-0.685249966	0.685249966	M1	Male	trans
cg15113413_ENSG00000234913	3.02E-07	3.48E-06	-1.603238384	1.603238384	M1	Male	trans
cg01821644_LRRC55	3.02E-07	3.48E-06	-0.459131717	0.459131717	M1	Male	trans
cg22836400_RS1	3.02E-07	3.48E-06	0.503901669	0.503901669	M1	Male	trans
cg23641366_RPS2P48	3.02E-07	3.48E-06	-1.776397175	1.776397175	M1	Male	trans
cg07295550_RNU6-862P	3.02E-07	3.48E-06	-0.470551238	0.470551238	M1	Male	trans
cg26459473_MYBPC1	3.02E-07	3.48E-06	-0.643153357	0.643153357	M1	Male	trans
cg21946824_RPL34P1	3.02E-07	3.48E-06	0.371316968	0.371316968	M1	Male	trans
cg26529963_OR12D3	3.02E-07	3.48E-06	-0.956857745	0.956857745	M1	Male	trans
cg13817083_CCT8L2	3.02E-07	3.48E-06	-0.357437408	0.357437408	M1	Male	trans
cg14753740_PAGE2	3.02E-07	3.48E-06	0.205540745	0.205540745	M1	Male	trans
cg06259339_MIR1294	3.02E-07	3.49E-06	-0.170894213	0.170894213	M1	Male	trans
cg06864684_WT1-AS	3.02E-07	3.49E-06	-0.826150737	0.826150737	M1	Male	trans
cg16589950_RTL3	3.02E-07	3.49E-06	-1.010558837	1.010558837	M1	Male	trans
cg15998629_ZNF90P2	3.02E-07	3.49E-06	-0.559209441	0.559209441	M1	Male	trans
cg15998629_OR52X1P	3.02E-07	3.49E-06	-0.436455823	0.436455823	M1	Male	trans
cg14267705_SNX18	3.02E-07	3.49E-06	-1.096002279	1.096002279	M1	Male	trans
cg01764107_IFNL3	3.02E-07	3.49E-06	-0.662256551	0.662256551	M1	Male	trans
cg15833940_MAGEA2B	3.02E-07	3.49E-06	0.892249871	0.892249871	M1	Male	trans
cg14864044_OR7E33P	3.02E-07	3.49E-06	-0.588945201	0.588945201	M1	Male	trans
cg21909391_ZNF736P3Y	3.02E-07	3.49E-06	-0.880681005	0.880681005	M1	Male	trans
cg06067437_ENSG00000224038	3.02E-07	3.49E-06	0.516576139	0.516576139	M1	Male	trans
cg04510815_ENSG00000226432	3.02E-07	3.49E-06	-0.633856696	0.633856696	M1	Male	trans
cg08588490_RN7SL666P	3.02E-07	3.49E-06	-1.249904125	1.249904125	M1	Male	trans
cg08588490_ENSG00000223870	3.02E-07	3.49E-06	-1.658876545	1.658876545	M1	Male	trans
cg06803261_GAPT	3.02E-07	3.49E-06	-0.838091442	0.838091442	M1	Male	trans
cg09929408_RPL12P30	3.02E-07	3.49E-06	-0.76930918	0.76930918	M1	Male	trans
cg07914385_RNVU1-34	3.02E-07	3.49E-06	-0.365158601	0.365158601	M1	Male	trans
cg00530579_CD52	3.02E-07	3.49E-06	-0.651497225	0.651497225	M1	Male	trans
cg11022062_ENSG00000240103	3.02E-07	3.49E-06	-1.169058647	1.169058647	M1	Male	trans
cg19703425_PMCHL1	3.02E-07	3.49E-06	-1.317508265	1.317508265	M1	Male	trans
cg25215565_ENSG00000228835	3.02E-07	3.49E-06	-0.397557497	0.397557497	M1	Male	trans
cg14246227_HLA-DRB6	3.02E-07	3.49E-06	-0.535280705	0.535280705	M1	Male	trans
cg04337937_TMEM196	3.02E-07	3.49E-06	-0.468471025	0.468471025	M1	Male	trans
cg03386811_SLC2A4	3.02E-07	3.49E-06	-0.633654027	0.633654027	M1	Male	trans
cg13889630_MKRN8P	3.02E-07	3.49E-06	-0.622128543	0.622128543	M1	Male	trans
cg20226748_ENSG00000234503	3.02E-07	3.49E-06	0.668616602	0.668616602	M1	Male	trans
cg24968733_SNORD115-19	3.02E-07	3.49E-06	-0.839814367	0.839814367	M1	Male	trans
cg13938710_TCF21	3.02E-07	3.49E-06	-0.585422653	0.585422653	M1	Male	trans
cg05608612_ZNF736P7Y	3.02E-07	3.49E-06	-0.672533987	0.672533987	M1	Male	trans
cg14924064_LTA	3.02E-07	3.49E-06	0.60653906	0.60653906	M1	Male	trans
cg20968717_KRTAP29-1	3.02E-07	3.49E-06	-0.692184044	0.692184044	M1	Male	trans
cg03167407_ENSG00000235461	3.02E-07	3.49E-06	-1.275697437	1.275697437	M1	Male	trans
cg00819121_SAPCD1	3.02E-07	3.49E-06	-1.225863271	1.225863271	M1	Male	trans
cg24440633_ENSG00000213358	3.03E-07	3.49E-06	-0.829291638	0.829291638	M1	Male	trans
cg11425656_ENSG00000217514	3.03E-07	3.49E-06	-0.748998439	0.748998439	M1	Male	trans
cg24728770_OR2G3	3.03E-07	3.49E-06	-0.308411718	0.308411718	M1	Male	trans
cg24728770_RNA5SP127	3.03E-07	3.49E-06	-0.91912288	0.91912288	M1	Male	trans
cg24728770_RNA5SP150	3.03E-07	3.49E-06	-0.91912288	0.91912288	M1	Male	trans
cg24728770_RNU6-333P	3.03E-07	3.49E-06	-0.91912288	0.91912288	M1	Male	trans
cg24728770_RNU6-279P	3.03E-07	3.49E-06	-0.91912288	0.91912288	M1	Male	trans
cg24728770_LINC00388	3.03E-07	3.49E-06	-0.91912288	0.91912288	M1	Male	trans
cg24728770_RNU6-1131P	3.03E-07	3.49E-06	-0.91912288	0.91912288	M1	Male	trans
cg24728770_RNA5SP499	3.03E-07	3.49E-06	-0.91912288	0.91912288	M1	Male	trans
cg24728770_RPL35AP12	3.03E-07	3.49E-06	-0.652338581	0.652338581	M1	Male	trans
cg24728770_RNU6-164P	3.03E-07	3.49E-06	-0.534630848	0.534630848	M1	Male	trans
cg24728770_SLC17A4	3.03E-07	3.49E-06	-0.534630848	0.534630848	M1	Male	trans
cg24728770_ENSG00000225480	3.03E-07	3.49E-06	-0.652338581	0.652338581	M1	Male	trans
cg24728770_ENSG00000242222	3.03E-07	3.49E-06	-0.652338581	0.652338581	M1	Male	trans
cg24728770_RNU6-348P	3.03E-07	3.49E-06	-0.320971632	0.320971632	M1	Male	trans
cg24728770_RN7SL101P	3.03E-07	3.49E-06	-0.51615044	0.51615044	M1	Male	trans
cg24728770_RPS29P33	3.03E-07	3.49E-06	-0.824535193	0.824535193	M1	Male	trans
cg24728770_TRIM51	3.03E-07	3.49E-06	-0.210943505	0.210943505	M1	Male	trans
cg24728770_RNA5SP361	3.03E-07	3.49E-06	-0.616823435	0.616823435	M1	Male	trans
cg08991255_BMS1P3	3.03E-07	3.49E-06	-0.602337049	0.602337049	M1	Male	trans
cg09435249_LINC00583	3.03E-07	3.49E-06	-0.946547189	0.946547189	M1	Male	trans
cg11815008_NLGN2	3.03E-07	3.49E-06	-0.643610195	0.643610195	M1	Male	trans
cg08129093_OR5A2	3.03E-07	3.49E-06	-0.028498179	0.028498179	M1	Male	trans
cg16247465_ENSG00000236098	3.03E-07	3.49E-06	-1.044468683	1.044468683	M1	Male	trans
cg16183361_CBX1P3	3.03E-07	3.49E-06	1.235185564	1.235185564	M1	Male	trans
cg17106653_ENSG00000234986	3.03E-07	3.49E-06	0.778857417	0.778857417	M1	Male	trans
cg10959048_RN7SKP76	3.03E-07	3.49E-06	-1.049579923	1.049579923	M1	Male	trans
cg21479603_ANKRD36P1	3.03E-07	3.49E-06	-0.729838006	0.729838006	M1	Male	trans
cg23974730_KRT8P26	3.03E-07	3.49E-06	0.775624943	0.775624943	M1	Male	trans
cg24429037_KRTAP13-2	3.03E-07	3.49E-06	-1.038311816	1.038311816	M1	Male	trans
cg17388638_CD180	3.03E-07	3.50E-06	-0.686084838	0.686084838	M1	Male	trans
cg12652780_TMEM161BP1	3.03E-07	3.50E-06	-0.571902942	0.571902942	M1	Male	trans
cg20313696_CSMD2-AS1	3.03E-07	3.50E-06	-0.66929273	0.66929273	M1	Male	trans
cg25319337_ENSG00000235463	3.03E-07	3.50E-06	-0.6689218	0.6689218	M1	Male	trans
cg00818035_ENSG00000232056	3.03E-07	3.50E-06	-0.59458475	0.59458475	M1	Male	trans
cg21477985_ENSG00000203987	3.03E-07	3.50E-06	0.305698758	0.305698758	M1	Male	trans
cg17337670_ENSG00000214147	3.03E-07	3.50E-06	-0.813245104	0.813245104	M1	Male	trans
cg14267705_ARPP19P2	3.03E-07	3.50E-06	-0.92820908	0.92820908	M1	Male	trans
cg26502489_PLP1	3.03E-07	3.50E-06	-0.623215003	0.623215003	M1	Male	trans
cg27390524_MESTP4	3.03E-07	3.50E-06	-0.570204666	0.570204666	M1	Male	trans
cg11882358_RNU1-22P	3.03E-07	3.50E-06	-0.986360861	0.986360861	M1	Male	trans
cg09024862_TEX33	3.03E-07	3.50E-06	-0.748657544	0.748657544	M1	Male	trans
cg04661358_GPX2	3.03E-07	3.50E-06	0.819479282	0.819479282	M1	Male	trans
cg07712892_FOS	3.03E-07	3.50E-06	-0.301995328	0.301995328	M1	Male	trans
cg19757526_ENSG00000230260	3.03E-07	3.50E-06	-0.630094267	0.630094267	M1	Male	trans
cg15074728_ANP32D	3.03E-07	3.50E-06	-0.554723418	0.554723418	M1	Male	trans
cg14203970_ITGA8	3.04E-07	3.50E-06	-1.363300959	1.363300959	M1	Male	trans
cg06307166_ADRA1A	3.04E-07	3.50E-06	-1.314215355	1.314215355	M1	Male	trans
cg12377084_SMPX	3.04E-07	3.50E-06	-0.530442528	0.530442528	M1	Male	trans
cg09508875_AMER3	3.04E-07	3.50E-06	-0.218972583	0.218972583	M1	Male	trans
cg08183793_ENSG00000230572	3.04E-07	3.50E-06	-0.783507781	0.783507781	M1	Male	trans
cg10284638_SNORD52	3.04E-07	3.50E-06	-1.082526416	1.082526416	M1	Male	trans
cg11086960_ENSG00000226530	3.04E-07	3.50E-06	-0.972469217	0.972469217	M1	Male	trans
cg09018722_ATP5MC2P1	3.04E-07	3.50E-06	-0.744222216	0.744222216	M1	Male	trans
cg00710456_ENSG00000214970	3.04E-07	3.50E-06	-0.65209015	0.65209015	M1	Male	trans
cg19987111_SLC7A5	3.04E-07	3.50E-06	-0.68381386	0.68381386	M1	Male	trans
cg03570766_SNORD56	3.04E-07	3.50E-06	-0.697241423	0.697241423	M1	Male	trans
cg18668020_TSPY2	3.04E-07	3.50E-06	-1.638484052	1.638484052	M1	Male	trans
cg17158894_GIP	3.04E-07	3.50E-06	-1.021275653	1.021275653	M1	Male	trans
cg11444278_SLCO5A1	3.04E-07	3.50E-06	0.451727117	0.451727117	M1	Male	trans
cg09391279_PSME2P1	3.04E-07	3.51E-06	-0.56207316	0.56207316	M1	Male	trans
cg20983125_FCRLA	3.04E-07	3.51E-06	-0.915048144	0.915048144	M1	Male	trans
cg10039163_CUBN	3.04E-07	3.51E-06	-0.864326447	0.864326447	M1	Male	trans
cg04543823_H3C9P	3.04E-07	3.51E-06	-1.092283598	1.092283598	M1	Male	trans
cg07830906_HOXA11	3.04E-07	3.51E-06	-0.974019956	0.974019956	M1	Male	trans
cg18346106_DEFA1	3.04E-07	3.51E-06	-1.151174358	1.151174358	M1	Male	trans
cg15833940_MTATP8P1	3.04E-07	3.51E-06	0.805290459	0.805290459	M1	Male	trans
cg03623045_ENSG00000242072	3.04E-07	3.51E-06	-1.142746382	1.142746382	M1	Male	trans
cg07585951_COX6A2	3.04E-07	3.51E-06	-0.965583892	0.965583892	M1	Male	trans
cg22203300_ENSG00000230821	3.04E-07	3.51E-06	-0.598633274	0.598633274	M1	Male	trans
cg15712577_BANF1P5	3.04E-07	3.51E-06	-0.446498409	0.446498409	M1	Male	trans
cg20695805_TIGIT	3.04E-07	3.51E-06	0.554258895	0.554258895	M1	Male	trans
cg10301769_PRYP2	3.04E-07	3.51E-06	-0.808955947	0.808955947	M1	Male	trans
cg00935234_ZIC5	3.04E-07	3.51E-06	-1.059889544	1.059889544	M1	Male	trans
cg24711094_RNU6-1120P	3.04E-07	3.51E-06	-1.571476923	1.571476923	M1	Male	trans
cg24856383_ENSG00000215409	3.04E-07	3.51E-06	1.365160647	1.365160647	M1	Male	trans
cg17106653_C1orf162	3.04E-07	3.51E-06	1.054564139	1.054564139	M1	Male	trans
cg04281106_SERPINA12	3.04E-07	3.51E-06	-0.308507629	0.308507629	M1	Male	trans
cg12101870_LINC02651	3.04E-07	3.51E-06	-0.722389276	0.722389276	M1	Male	trans
cg14732488_ENSG00000233683	3.04E-07	3.51E-06	-0.93589712	0.93589712	M1	Male	trans
cg00894219_MIR551B	3.05E-07	3.51E-06	-0.804484615	0.804484615	M1	Male	trans
cg17096979_ENSG00000232949	3.05E-07	3.51E-06	-1.674308945	1.674308945	M1	Male	trans
cg07474672_SNORD59A	3.05E-07	3.51E-06	-0.913144138	0.913144138	M1	Male	trans
cg14579235_MEG3	3.05E-07	3.51E-06	-0.534235916	0.534235916	M1	Male	trans
cg07850274_ARHGAP21	3.05E-07	3.51E-06	-0.762625483	0.762625483	M1	Male	trans
cg01573859_ENSG00000236750	3.05E-07	3.51E-06	-1.282154609	1.282154609	M1	Male	trans
cg11572138_ENSG00000236205	3.05E-07	3.51E-06	-1.52063254	1.52063254	M1	Male	trans
cg06219490_HELT	3.05E-07	3.51E-06	-1.309176525	1.309176525	M1	Male	trans
cg16140565_C16orf96	3.05E-07	3.51E-06	-0.758073999	0.758073999	M1	Male	trans
cg11086960_CDK1	3.05E-07	3.51E-06	-0.790514616	0.790514616	M1	Male	trans
cg17551702_ENSG00000230053	3.05E-07	3.51E-06	-1.066033507	1.066033507	M1	Male	trans
cg08136432_ENSG00000234542	3.05E-07	3.52E-06	-0.842575028	0.842575028	M1	Male	trans
cg24728770_RNU6-1029P	3.05E-07	3.52E-06	-0.738336996	0.738336996	M1	Male	trans
cg17330223_ENSG00000214147	3.05E-07	3.52E-06	-0.58944658	0.58944658	M1	Male	trans
cg05471495_USP17L4	3.05E-07	3.52E-06	0.778098965	0.778098965	M1	Male	trans
cg07472332_ENSG00000236355	3.05E-07	3.52E-06	-0.74671013	0.74671013	M1	Male	trans
cg13648318_HMGN1P5	3.05E-07	3.52E-06	0.393837341	0.393837341	M1	Male	trans
cg01087869_DIPK1B	3.05E-07	3.52E-06	-1.224540387	1.224540387	M1	Male	trans
cg08860070_LINC00671	3.05E-07	3.52E-06	0.224092857	0.224092857	M1	Male	trans
cg08069675_ENSG00000223643	3.05E-07	3.52E-06	-0.951351879	0.951351879	M1	Male	trans
cg22773831_LINC02054	3.05E-07	3.52E-06	-1.691458253	1.691458253	M1	Male	trans
cg00545295_SLC6A19	3.05E-07	3.52E-06	0.809844036	0.809844036	M1	Male	trans
cg04025879_CRYGD	3.05E-07	3.52E-06	-0.751650543	0.751650543	M1	Male	trans
cg14924064_TINAG	3.05E-07	3.52E-06	0.828177556	0.828177556	M1	Male	trans
cg23383887_LINC01630	3.05E-07	3.52E-06	-1.015822249	1.015822249	M1	Male	trans
cg21873967_PRYP2	3.05E-07	3.52E-06	-1.01897187	1.01897187	M1	Male	trans
cg07532089_XAGE3	3.05E-07	3.52E-06	-0.505352612	0.505352612	M1	Male	trans
cg13856652_ART1	3.05E-07	3.52E-06	-1.092535528	1.092535528	M1	Male	trans
cg16975684_RNU6-1077P	3.05E-07	3.52E-06	-0.769893318	0.769893318	M1	Male	trans
cg04407141_RNU1-151P	3.05E-07	3.52E-06	-0.708080294	0.708080294	M1	Male	trans
cg05732866_RNU6-792P	3.05E-07	3.52E-06	-0.545065389	0.545065389	M1	Male	trans
cg23798064_ENSG00000233884	3.05E-07	3.52E-06	-1.160195458	1.160195458	M1	Male	trans
cg26231430_RNU2-23P	3.05E-07	3.52E-06	-1.410121474	1.410121474	M1	Male	trans
cg24605553_ENSG00000242536	3.05E-07	3.52E-06	0.80622557	0.80622557	M1	Male	trans
cg21149260_KRT17P6	3.05E-07	3.52E-06	-1.292672365	1.292672365	M1	Male	trans
cg16793249_RPS24P6	3.05E-07	3.52E-06	-0.915886459	0.915886459	M1	Male	trans
cg06302718_CHCHD2P1	3.05E-07	3.52E-06	-0.584480482	0.584480482	M1	Male	trans
cg07817705_ENSG00000218483	3.05E-07	3.52E-06	-1.465806131	1.465806131	M1	Male	trans
cg03655023_ENSG00000236495	3.05E-07	3.52E-06	-0.604084365	0.604084365	M1	Male	trans
cg09533857_LINC01739	3.05E-07	3.52E-06	-0.717270479	0.717270479	M1	Male	trans
cg10854295_TMEM212-IT1	3.05E-07	3.52E-06	-2.386620592	2.386620592	M1	Male	trans
cg08955483_KLF2P1	3.05E-07	3.52E-06	-0.366817177	0.366817177	M1	Male	trans
cg24856383_GDI2P2	3.05E-07	3.52E-06	1.599591131	1.599591131	M1	Male	trans
cg15099537_MARK2P13	3.05E-07	3.52E-06	-0.638757398	0.638757398	M1	Male	trans
cg21839260_RNU6-270P	3.06E-07	3.52E-06	0.65722906	0.65722906	M1	Male	trans
cg21839260_TBX22	3.06E-07	3.52E-06	0.852298198	0.852298198	M1	Male	trans
cg21839260_RNA5SP120	3.06E-07	3.52E-06	0.821239964	0.821239964	M1	Male	trans
cg21839260_GAPDHP28	3.06E-07	3.52E-06	0.56654465	0.56654465	M1	Male	trans
cg21839260_PNMA6E	3.06E-07	3.52E-06	1.203824063	1.203824063	M1	Male	trans
cg21839260_ENSG00000233415	3.06E-07	3.52E-06	0.983328037	0.983328037	M1	Male	trans
cg21839260_LINC01874	3.06E-07	3.52E-06	1.465247988	1.465247988	M1	Male	trans
cg21839260_RNA5SP89	3.06E-07	3.52E-06	1.465247988	1.465247988	M1	Male	trans
cg21839260_SNORD32B	3.06E-07	3.52E-06	1.465247988	1.465247988	M1	Male	trans
cg21839260_ENSG00000225451	3.06E-07	3.52E-06	1.465247988	1.465247988	M1	Male	trans
cg21839260_ENSG00000227514	3.06E-07	3.52E-06	1.465247988	1.465247988	M1	Male	trans
cg21839260_ENSG00000238117	3.06E-07	3.52E-06	1.465247988	1.465247988	M1	Male	trans
cg21946824_RPS24P6	3.06E-07	3.52E-06	0.866913359	0.866913359	M1	Male	trans
cg06803261_GVQW3	3.06E-07	3.52E-06	-0.767618432	0.767618432	M1	Male	trans
cg19703425_TMOD4	3.06E-07	3.52E-06	-1.285837902	1.285837902	M1	Male	trans
cg04707531_ENSG00000201036	3.06E-07	3.52E-06	1.088444809	1.088444809	M1	Male	trans
cg24169118_ENSG00000226432	3.06E-07	3.52E-06	-0.682420323	0.682420323	M1	Male	trans
cg14229362_LPCAT2BP	3.06E-07	3.52E-06	0.771045762	0.771045762	M1	Male	trans
cg04438156_SLC6A7	3.06E-07	3.52E-06	-1.346001007	1.346001007	M1	Male	trans
cg20312287_SBSN	3.06E-07	3.52E-06	-0.438884929	0.438884929	M1	Male	trans
cg24232370_PLAUR	3.06E-07	3.52E-06	-0.497681903	0.497681903	M1	Male	trans
cg18343899_IGHV4-61	3.06E-07	3.52E-06	-1.685445937	1.685445937	M1	Male	trans
cg06696666_MIR362	3.06E-07	3.52E-06	-1.266323016	1.266323016	M1	Male	trans
cg23404528_RPL12P45	3.06E-07	3.52E-06	0.713140177	0.713140177	M1	Male	trans
cg23404528_RN7SL91P	3.06E-07	3.52E-06	0.486532176	0.486532176	M1	Male	trans
cg13370121_ENSG00000201502	3.06E-07	3.52E-06	-0.609360947	0.609360947	M1	Male	trans
cg11500903_ENSG00000225365	3.06E-07	3.52E-06	-0.795453213	0.795453213	M1	Male	trans
cg21075845_ENSG00000229297	3.06E-07	3.52E-06	-1.329761713	1.329761713	M1	Male	trans
cg03144406_R3HDML	3.06E-07	3.52E-06	-1.257353893	1.257353893	M1	Male	trans
cg07330196_ENSG00000223375	3.06E-07	3.52E-06	-0.978900265	0.978900265	M1	Male	trans
cg05258937_KRTAP5-4	3.06E-07	3.52E-06	-0.484018617	0.484018617	M1	Male	trans
cg21849790_GK4P	3.06E-07	3.52E-06	0.613544806	0.613544806	M1	Male	trans
cg09919756_PGA4	3.06E-07	3.52E-06	-0.801575482	0.801575482	M1	Male	trans
cg10295807_IGHV3-21	3.06E-07	3.52E-06	-0.8485756	0.8485756	M1	Male	trans
cg24461669_PNPT1P2	3.06E-07	3.52E-06	-0.471591722	0.471591722	M1	Male	trans
cg12914151_ENSG00000237655	3.06E-07	3.52E-06	-1.214322332	1.214322332	M1	Male	trans
cg15372372_RNA5SP126	3.06E-07	3.53E-06	-1.19860528	1.19860528	M1	Male	trans
cg06143971_RNU6-654P	3.06E-07	3.53E-06	-1.173906828	1.173906828	M1	Male	trans
cg01093934_KCNK18	3.06E-07	3.53E-06	-0.758923898	0.758923898	M1	Male	trans
cg27384070_RNU1-19P	3.06E-07	3.53E-06	-0.449735179	0.449735179	M1	Male	trans
cg11868136_RNU6-1056P	3.06E-07	3.53E-06	-0.588750442	0.588750442	M1	Male	trans
cg26791660_ENSG00000237268	3.06E-07	3.53E-06	0.990831565	0.990831565	M1	Male	trans
cg15577927_KRT18P49	3.06E-07	3.53E-06	0.8536215	0.8536215	M1	Male	trans
cg12656219_RPSAP33	3.06E-07	3.53E-06	-1.20848634	1.20848634	M1	Male	trans
cg16156113_GIMAP2	3.06E-07	3.53E-06	-0.397367712	0.397367712	M1	Male	trans
cg05608612_OR9M1P	3.06E-07	3.53E-06	-0.062986074	0.062986074	M1	Male	trans
cg08894280_LYZL4	3.06E-07	3.53E-06	-1.843102959	1.843102959	M1	Male	trans
cg07622575_HMGB1P17	3.06E-07	3.53E-06	-0.737615904	0.737615904	M1	Male	trans
cg10492042_NCOA7	3.06E-07	3.53E-06	0.373907708	0.373907708	M1	Male	trans
cg17324671_DRD3	3.06E-07	3.53E-06	-0.677018289	0.677018289	M1	Male	trans
cg12579198_ENSG00000200288	3.06E-07	3.53E-06	-1.05966339	1.05966339	M1	Male	trans
cg26283879_SPANXD	3.06E-07	3.53E-06	0.419893364	0.419893364	M1	Male	trans
cg05735659_BMS1P9	3.06E-07	3.53E-06	1.04947103	1.04947103	M1	Male	trans
cg10723869_STK31	3.06E-07	3.53E-06	-0.59042897	0.59042897	M1	Male	trans
cg26287474_OR52E6	3.06E-07	3.53E-06	-0.578692976	0.578692976	M1	Male	trans
cg22280068_SNX29P1	3.06E-07	3.53E-06	-1.144144486	1.144144486	M1	Male	trans
cg03206304_RPL36AP35	3.06E-07	3.53E-06	-0.967721168	0.967721168	M1	Male	trans
cg25181525_MIR607	3.06E-07	3.53E-06	-0.926992374	0.926992374	M1	Male	trans
cg04343263_HAO1	3.06E-07	3.53E-06	-0.465043103	0.465043103	M1	Male	trans
cg24711324_BMX	3.06E-07	3.53E-06	-0.493589622	0.493589622	M1	Male	trans
cg08955483_NDUFA4L2	3.06E-07	3.53E-06	-0.43761482	0.43761482	M1	Male	trans
cg06320570_LY9	3.07E-07	3.53E-06	-1.416904217	1.416904217	M1	Male	trans
cg10061851_ENSG00000224750	3.07E-07	3.53E-06	0.538960915	0.538960915	M1	Male	trans
cg26612252_KRTAP23-1	3.07E-07	3.53E-06	0.678834142	0.678834142	M1	Male	trans
cg06080941_ENSG00000234941	3.07E-07	3.53E-06	-0.673598018	0.673598018	M1	Male	trans
cg09211873_ENSG00000239517	3.07E-07	3.53E-06	-1.266260574	1.266260574	M1	Male	trans
cg13535449_OR51AB1P	3.07E-07	3.53E-06	-0.761379382	0.761379382	M1	Male	trans
cg12769996_IGHV3-74	3.07E-07	3.53E-06	-0.829352648	0.829352648	M1	Male	trans
cg12580503_MIR23A	3.07E-07	3.53E-06	-0.781523006	0.781523006	M1	Male	trans
cg14674743_MKRN8P	3.07E-07	3.53E-06	-0.915223802	0.915223802	M1	Male	trans
cg08215774_BPIFB3	3.07E-07	3.53E-06	-1.02604498	1.02604498	M1	Male	trans
cg09661733_GPRC6A	3.07E-07	3.53E-06	-0.284940675	0.284940675	M1	Male	trans
cg03098356_OR2S1P	3.07E-07	3.53E-06	0.284651277	0.284651277	M1	Male	trans
cg22052629_ANKRD20A10P	3.07E-07	3.53E-06	-0.65190386	0.65190386	M1	Male	trans
cg08818130_NMNAT1P2	3.07E-07	3.53E-06	-1.137702863	1.137702863	M1	Male	trans
cg16068431_ENSG00000233648	3.07E-07	3.53E-06	-1.017239617	1.017239617	M1	Male	trans
cg20942887_LINC02567	3.07E-07	3.54E-06	-1.394438006	1.394438006	M1	Male	trans
cg05154833_ENSG00000226798	3.07E-07	3.54E-06	-0.80478084	0.80478084	M1	Male	trans
cg01040630_RXFP3	3.07E-07	3.54E-06	0.468730755	0.468730755	M1	Male	trans
cg09661733_ERC2	3.07E-07	3.54E-06	-0.310559179	0.310559179	M1	Male	trans
cg09825296_ARMCX3-AS1	3.07E-07	3.54E-06	-0.579675809	0.579675809	M1	Male	trans
cg18765801_TBC1D3P2	3.07E-07	3.54E-06	-0.46584928	0.46584928	M1	Male	trans
cg12481610_MTCO1P8	3.07E-07	3.54E-06	-0.402530423	0.402530423	M1	Male	trans
cg17693656_MTCYBP34	3.07E-07	3.54E-06	-0.582903232	0.582903232	M1	Male	trans
cg08533711_ENSG00000243225	3.07E-07	3.54E-06	-0.828024345	0.828024345	M1	Male	trans
cg08894365_OR2M2	3.07E-07	3.54E-06	-0.012263702	0.012263702	M1	Male	trans
cg08894365_OR11A1	3.07E-07	3.54E-06	-0.016027488	0.016027488	M1	Male	trans
cg08894365_OR9K2	3.07E-07	3.54E-06	-0.031762047	0.031762047	M1	Male	trans
cg08894365_OR6K6	3.07E-07	3.54E-06	-0.545507895	0.545507895	M1	Male	trans
cg08894365_LINC01682	3.07E-07	3.54E-06	-0.545507895	0.545507895	M1	Male	trans
cg08894365_OR2T1	3.07E-07	3.54E-06	-0.023344833	0.023344833	M1	Male	trans
cg08894365_MTND1P27	3.07E-07	3.54E-06	-0.937822405	0.937822405	M1	Male	trans
cg08894365_MTND4LP16	3.07E-07	3.54E-06	-0.545507895	0.545507895	M1	Male	trans
cg08894365_RPL30P16	3.07E-07	3.54E-06	-0.937822405	0.937822405	M1	Male	trans
cg08894365_OR5BE1P	3.07E-07	3.54E-06	-0.937822405	0.937822405	M1	Male	trans
cg08894365_OR4K13	3.07E-07	3.54E-06	-0.042843941	0.042843941	M1	Male	trans
cg08894365_ZSWIM5P1	3.07E-07	3.54E-06	-0.937822405	0.937822405	M1	Male	trans
cg08894365_TMEM235	3.07E-07	3.54E-06	-0.545507895	0.545507895	M1	Male	trans
cg08894365_ENSG00000212618	3.07E-07	3.54E-06	-0.937822405	0.937822405	M1	Male	trans
cg08894365_ENSG00000229911	3.07E-07	3.54E-06	-0.937822405	0.937822405	M1	Male	trans
cg08894365_TSPY11P	3.07E-07	3.54E-06	-0.937822405	0.937822405	M1	Male	trans
cg08894365_PRAMEF36P	3.07E-07	3.54E-06	-0.548555751	0.548555751	M1	Male	trans
cg08894365_CNOT7P2	3.07E-07	3.54E-06	-0.629372688	0.629372688	M1	Male	trans
cg08894365_OR10K2	3.07E-07	3.54E-06	-0.13748225	0.13748225	M1	Male	trans
cg08894365_PYHIN5P	3.07E-07	3.54E-06	-0.665610388	0.665610388	M1	Male	trans
cg08894365_MYT1L-AS1	3.07E-07	3.54E-06	-0.217279013	0.217279013	M1	Male	trans
cg08894365_MTND2P19	3.07E-07	3.54E-06	-0.665610388	0.665610388	M1	Male	trans
cg08894365_OR5AC2	3.07E-07	3.54E-06	-0.093000194	0.093000194	M1	Male	trans
cg08894365_PLSCR5-AS1	3.07E-07	3.54E-06	-0.420655167	0.420655167	M1	Male	trans
cg08894365_RPL32P23	3.07E-07	3.54E-06	-0.665610388	0.665610388	M1	Male	trans
cg08894365_SLIT1-AS1	3.07E-07	3.54E-06	-0.283841295	0.283841295	M1	Male	trans
cg08894365_LINC02674	3.07E-07	3.54E-06	-0.60644835	0.60644835	M1	Male	trans
cg08894365_OR4A15	3.07E-07	3.54E-06	-0.665610388	0.665610388	M1	Male	trans
cg08894365_OR2AH1P	3.07E-07	3.54E-06	-0.09332794	0.09332794	M1	Male	trans
cg08894365_OR10G8	3.07E-07	3.54E-06	-0.411335581	0.411335581	M1	Male	trans
cg08894365_OR8G1	3.07E-07	3.54E-06	-0.248398525	0.248398525	M1	Male	trans
cg08894365_OR6C70	3.07E-07	3.54E-06	-0.229425668	0.229425668	M1	Male	trans
cg08894365_OR7A2P	3.07E-07	3.54E-06	-0.087379253	0.087379253	M1	Male	trans
cg08894365_RPS16P9	3.07E-07	3.54E-06	-0.227852819	0.227852819	M1	Male	trans
cg08894365_SNORA70	3.07E-07	3.54E-06	-0.822671161	0.822671161	M1	Male	trans
cg08894365_ENSG00000213717	3.07E-07	3.54E-06	-0.420655167	0.420655167	M1	Male	trans
cg08894365_GAPDHP77	3.07E-07	3.54E-06	-0.841310335	0.841310335	M1	Male	trans
cg08894365_ENSG00000225662	3.07E-07	3.54E-06	-0.314686344	0.314686344	M1	Male	trans
cg08894365_ENSG00000233574	3.07E-07	3.54E-06	-0.063851254	0.063851254	M1	Male	trans
cg08894365_ENSG00000235810	3.07E-07	3.54E-06	-0.461389491	0.461389491	M1	Male	trans
cg08894365_ENSG00000241828	3.07E-07	3.54E-06	-0.314686344	0.314686344	M1	Male	trans
cg08894365_FEM1AP3	3.07E-07	3.54E-06	-0.420420274	0.420420274	M1	Male	trans
cg08894365_OR4K2	3.07E-07	3.54E-06	-0.030989689	0.030989689	M1	Male	trans
cg08894365_ENSG00000226433	3.07E-07	3.54E-06	-0.184184664	0.184184664	M1	Male	trans
cg08894365_OR4Q2	3.07E-07	3.54E-06	-0.010144255	0.010144255	M1	Male	trans
cg08894365_NCLP2	3.07E-07	3.54E-06	-0.416714698	0.416714698	M1	Male	trans
cg26015683_LAT2	3.07E-07	3.54E-06	0.310101328	0.310101328	M1	Male	trans
cg10801331_KIR2DS4	3.07E-07	3.54E-06	-1.862996061	1.862996061	M1	Male	trans
cg06032500_TRAV25	3.07E-07	3.54E-06	-0.653397173	0.653397173	M1	Male	trans
cg10959048_ENSG00000240219	3.07E-07	3.54E-06	-1.153575673	1.153575673	M1	Male	trans
cg18763326_GAPDHP69	3.07E-07	3.54E-06	0.332750575	0.332750575	M1	Male	trans
cg04015129_LHX5	3.07E-07	3.54E-06	-1.513077374	1.513077374	M1	Male	trans
cg00507815_DEFB136	3.07E-07	3.54E-06	-0.942821199	0.942821199	M1	Male	trans
cg07994735_OFD1P1Y	3.07E-07	3.54E-06	-0.680526119	0.680526119	M1	Male	trans
cg12390014_ENSG00000236106	3.08E-07	3.54E-06	-0.368812138	0.368812138	M1	Male	trans
cg12390014_NDUFS5P3	3.08E-07	3.54E-06	-1.185990009	1.185990009	M1	Male	trans
cg12390014_RN7SKP165	3.08E-07	3.54E-06	-1.152589938	1.152589938	M1	Male	trans
cg12390014_MED15P5	3.08E-07	3.54E-06	-1.185990009	1.185990009	M1	Male	trans
cg12390014_NUP210P2	3.08E-07	3.54E-06	-1.185990009	1.185990009	M1	Male	trans
cg12390014_LINC01985	3.08E-07	3.54E-06	-0.538427539	0.538427539	M1	Male	trans
cg12390014_GPX5	3.08E-07	3.54E-06	-0.538427539	0.538427539	M1	Male	trans
cg12390014_LINC02540	3.08E-07	3.54E-06	-1.185990009	1.185990009	M1	Male	trans
cg12390014_EEF1A1P36	3.08E-07	3.54E-06	-1.063938808	1.063938808	M1	Male	trans
cg12390014_PUDPP3	3.08E-07	3.54E-06	-0.664721877	0.664721877	M1	Male	trans
cg12390014_ENSG00000224931	3.08E-07	3.54E-06	-0.531969404	0.531969404	M1	Male	trans
cg12390014_ENSG00000227158	3.08E-07	3.54E-06	-0.689860799	0.689860799	M1	Male	trans
cg12390014_ENSG00000230926	3.08E-07	3.54E-06	-0.531969404	0.531969404	M1	Male	trans
cg12390014_ENSG00000231922	3.08E-07	3.54E-06	-0.397958993	0.397958993	M1	Male	trans
cg12390014_TTTY19	3.08E-07	3.54E-06	-1.185990009	1.185990009	M1	Male	trans
cg12390014_ENSG00000232464	3.08E-07	3.54E-06	-1.185990009	1.185990009	M1	Male	trans
cg12390014_TTTY18	3.08E-07	3.54E-06	-0.284379881	0.284379881	M1	Male	trans
cg12390014_ENSG00000234021	3.08E-07	3.54E-06	-0.664721877	0.664721877	M1	Male	trans
cg12390014_OFD1P5Y	3.08E-07	3.54E-06	-1.185990009	1.185990009	M1	Male	trans
cg12390014_RN7SKP291	3.08E-07	3.54E-06	-0.582968157	0.582968157	M1	Male	trans
cg12390014_RPL7P13	3.08E-07	3.54E-06	-1.185990009	1.185990009	M1	Male	trans
cg12390014_TRDN-AS1	3.08E-07	3.54E-06	-0.430623708	0.430623708	M1	Male	trans
cg12390014_APOA4	3.08E-07	3.54E-06	-0.452593224	0.452593224	M1	Male	trans
cg12390014_ENSG00000229418	3.08E-07	3.54E-06	-0.362254383	0.362254383	M1	Male	trans
cg12390014_RPL18AP16	3.08E-07	3.54E-06	-0.841744947	0.841744947	M1	Male	trans
cg22168087_IGKV1-8	3.08E-07	3.54E-06	0.978471502	0.978471502	M1	Male	trans
cg08183793_ACTRT1P1	3.08E-07	3.54E-06	-1.023643742	1.023643742	M1	Male	trans
cg03422016_ENSG00000224567	3.08E-07	3.54E-06	-1.041919115	1.041919115	M1	Male	trans
cg02133140_RNF222	3.08E-07	3.54E-06	-0.370703251	0.370703251	M1	Male	trans
cg01861555_SLC22A11	3.08E-07	3.54E-06	-2.9625748	2.9625748	M1	Male	trans
cg21543103_DQX1	3.08E-07	3.54E-06	-0.852846647	0.852846647	M1	Male	trans
cg16963484_ENSG00000229646	3.08E-07	3.54E-06	-0.584413074	0.584413074	M1	Male	trans
cg14203970_SH2D1A	3.08E-07	3.54E-06	-1.918877553	1.918877553	M1	Male	trans
cg00046336_SLC2A14	3.08E-07	3.54E-06	-0.177665809	0.177665809	M1	Male	trans
cg16156113_OR2G6	3.08E-07	3.54E-06	-0.108069865	0.108069865	M1	Male	trans
cg09435929_OSM	3.08E-07	3.54E-06	0.320655793	0.320655793	M1	Male	trans
cg07656719_IL36A	3.08E-07	3.54E-06	-0.208207098	0.208207098	M1	Male	trans
cg11444278_KCNA3	3.08E-07	3.54E-06	0.474671874	0.474671874	M1	Male	trans
cg05898161_OR5K1	3.08E-07	3.54E-06	-0.167878733	0.167878733	M1	Male	trans
cg19335436_ENSG00000238139	3.08E-07	3.54E-06	-0.503470712	0.503470712	M1	Male	trans
cg00894219_IGKV1-37	3.08E-07	3.54E-06	-0.763361702	0.763361702	M1	Male	trans
cg05799088_FCGR2A	3.08E-07	3.54E-06	-0.265528215	0.265528215	M1	Male	trans
cg10251456_TM6SF2	3.08E-07	3.54E-06	-0.821881794	0.821881794	M1	Male	trans
cg16977073_RPSAP49	3.08E-07	3.54E-06	-0.792175493	0.792175493	M1	Male	trans
cg22280068_RCSD1	3.08E-07	3.54E-06	-0.786425776	0.786425776	M1	Male	trans
cg02305803_RNU6-14P	3.08E-07	3.54E-06	-0.895588598	0.895588598	M1	Male	trans
cg11432526_LPL	3.08E-07	3.55E-06	-1.178778552	1.178778552	M1	Male	trans
cg12081434_ENSG00000232037	3.08E-07	3.55E-06	-0.887528272	0.887528272	M1	Male	trans
cg12291533_TRBV8-2	3.08E-07	3.55E-06	-0.740525709	0.740525709	M1	Male	trans
cg12166447_RNY4P30	3.08E-07	3.55E-06	-0.816481132	0.816481132	M1	Male	trans
cg12166447_SNORD114-29	3.08E-07	3.55E-06	-0.816481132	0.816481132	M1	Male	trans
cg12166447_RNU6-225P	3.08E-07	3.55E-06	-0.816481132	0.816481132	M1	Male	trans
cg12166447_AP1B1P1	3.08E-07	3.55E-06	-0.474926704	0.474926704	M1	Male	trans
cg12166447_CSPG4P3Y	3.08E-07	3.55E-06	-0.33540385	0.33540385	M1	Male	trans
cg12166447_MDM4P1	3.08E-07	3.55E-06	-0.816481132	0.816481132	M1	Male	trans
cg12166447_BPY2DP	3.08E-07	3.55E-06	-0.816481132	0.816481132	M1	Male	trans
cg12166447_ENSG00000236701	3.08E-07	3.55E-06	-0.474926704	0.474926704	M1	Male	trans
cg12166447_ENSG00000237835	3.08E-07	3.55E-06	-0.816481132	0.816481132	M1	Male	trans
cg12166447_ENSG00000242618	3.08E-07	3.55E-06	-0.816481132	0.816481132	M1	Male	trans
cg12166447_GM2AP2	3.08E-07	3.55E-06	-0.228810052	0.228810052	M1	Male	trans
cg12166447_RPL35AP11	3.08E-07	3.55E-06	-0.457620103	0.457620103	M1	Male	trans
cg12166447_RPS20P25	3.08E-07	3.55E-06	-0.228810052	0.228810052	M1	Male	trans
cg12166447_KANK1P1	3.08E-07	3.55E-06	-0.579489592	0.579489592	M1	Male	trans
cg12166447_CSPG4P4Y	3.08E-07	3.55E-06	-0.579489592	0.579489592	M1	Male	trans
cg12166447_ENSG00000228154	3.08E-07	3.55E-06	-0.4128536	0.4128536	M1	Male	trans
cg12166447_FAM197Y2	3.08E-07	3.55E-06	-0.639880968	0.639880968	M1	Male	trans
cg12166447_SLC6A17-AS1	3.08E-07	3.55E-06	-0.623165162	0.623165162	M1	Male	trans
cg12166447_TXNL4AP1	3.08E-07	3.55E-06	-0.339676683	0.339676683	M1	Male	trans
cg12166447_KRTAP12-4	3.08E-07	3.55E-06	-0.135371758	0.135371758	M1	Male	trans
cg01008267_IGHD4-4	3.08E-07	3.55E-06	-0.828720451	0.828720451	M1	Male	trans
cg05081894_ENSG00000213851	3.08E-07	3.55E-06	-0.780648289	0.780648289	M1	Male	trans
cg16309990_RNU6-1293P	3.08E-07	3.55E-06	-0.962870406	0.962870406	M1	Male	trans
cg17764715_RXFP3	3.08E-07	3.55E-06	-0.352278886	0.352278886	M1	Male	trans
cg03348901_RNU1-44P	3.08E-07	3.55E-06	0.579396889	0.579396889	M1	Male	trans
cg16496814_OR10J3	3.08E-07	3.55E-06	-0.813133733	0.813133733	M1	Male	trans
cg21258370_MTCO2P17	3.08E-07	3.55E-06	-0.832465816	0.832465816	M1	Male	trans
cg00829646_TCF21	3.08E-07	3.55E-06	-1.133330028	1.133330028	M1	Male	trans
cg14710552_ENSG00000236026	3.08E-07	3.55E-06	0.559892929	0.559892929	M1	Male	trans
cg06803261_ENSG00000218730	3.08E-07	3.55E-06	-0.723335721	0.723335721	M1	Male	trans
cg15315714_LINC00362	3.09E-07	3.55E-06	-0.89024002	0.89024002	M1	Male	trans
cg03348901_PF4	3.09E-07	3.55E-06	0.376743872	0.376743872	M1	Male	trans
cg19217778_OR2AI1P	3.09E-07	3.55E-06	-0.517948255	0.517948255	M1	Male	trans
cg17299636_IGHV4-39	3.09E-07	3.55E-06	-1.148992681	1.148992681	M1	Male	trans
cg06699461_ENSG00000203335	3.09E-07	3.55E-06	-0.221227351	0.221227351	M1	Male	trans
cg16175752_CACNG2	3.09E-07	3.55E-06	-0.544694081	0.544694081	M1	Male	trans
cg10295807_FAM30A	3.09E-07	3.55E-06	-0.709241103	0.709241103	M1	Male	trans
cg22663503_KRT17P6	3.09E-07	3.55E-06	-0.469201986	0.469201986	M1	Male	trans
cg01842321_OR10K1	3.09E-07	3.55E-06	-0.225593608	0.225593608	M1	Male	trans
cg14560276_FOXR2	3.09E-07	3.55E-06	-1.301288086	1.301288086	M1	Male	trans
cg10669266_ISLR2	3.09E-07	3.55E-06	-0.711125908	0.711125908	M1	Male	trans
cg04025879_RNU6-695P	3.09E-07	3.55E-06	-0.470853366	0.470853366	M1	Male	trans
cg17264779_MPC1L	3.09E-07	3.55E-06	-0.993302625	0.993302625	M1	Male	trans
cg22314643_ENSG00000229239	3.09E-07	3.55E-06	-0.46346537	0.46346537	M1	Male	trans
cg23111778_LINC02645	3.09E-07	3.55E-06	-0.695252357	0.695252357	M1	Male	trans
cg19938179_PTGIS	3.09E-07	3.55E-06	-0.609150992	0.609150992	M1	Male	trans
cg15411736_SUMO1P1	3.09E-07	3.55E-06	-0.426426153	0.426426153	M1	Male	trans
cg00268443_AMY1C	3.09E-07	3.55E-06	-1.461145679	1.461145679	M1	Male	trans
cg10387173_RNU4-56P	3.09E-07	3.55E-06	-1.437851461	1.437851461	M1	Male	trans
cg27594583_RNU6-634P	3.09E-07	3.55E-06	0.949569619	0.949569619	M1	Male	trans
cg15001930_CBLN2	3.09E-07	3.55E-06	-0.308309674	0.308309674	M1	Male	trans
cg16237565_OR10J1	3.09E-07	3.55E-06	-0.525842258	0.525842258	M1	Male	trans
cg10034640_LINC02785	3.09E-07	3.55E-06	-0.636831987	0.636831987	M1	Male	trans
cg12110603_TBC1D21	3.09E-07	3.55E-06	-0.891127695	0.891127695	M1	Male	trans
cg17096979_TNR	3.09E-07	3.55E-06	-1.464461854	1.464461854	M1	Male	trans
cg01037617_RPL23AP45	3.09E-07	3.55E-06	0.807919661	0.807919661	M1	Male	trans
cg04343263_GHSR	3.09E-07	3.55E-06	-0.696872159	0.696872159	M1	Male	trans
cg13229245_PHYHIPL	3.09E-07	3.55E-06	0.347048064	0.347048064	M1	Male	trans
cg14039968_CTSV	3.09E-07	3.56E-06	-0.77499602	0.77499602	M1	Male	trans
cg09081941_GRID2	3.09E-07	3.56E-06	-0.48405025	0.48405025	M1	Male	trans
cg25585323_PRTN3	3.09E-07	3.56E-06	-1.467392457	1.467392457	M1	Male	trans
cg26676405_SNORD54	3.09E-07	3.56E-06	-0.641454327	0.641454327	M1	Male	trans
cg11444278_IGHV3-74	3.09E-07	3.56E-06	0.623445999	0.623445999	M1	Male	trans
cg08989647_NLRP5	3.09E-07	3.56E-06	-1.307560879	1.307560879	M1	Male	trans
cg17296217_RNA5SP482	3.09E-07	3.56E-06	-0.623537113	0.623537113	M1	Male	trans
cg20571761_ENSG00000229899	3.09E-07	3.56E-06	-0.656648108	0.656648108	M1	Male	trans
cg03330522_ENSG00000214614	3.09E-07	3.56E-06	-0.892551769	0.892551769	M1	Male	trans
cg20252653_ENSG00000236750	3.09E-07	3.56E-06	-0.700484631	0.700484631	M1	Male	trans
cg20312287_KRT16P6	3.09E-07	3.56E-06	-0.865490882	0.865490882	M1	Male	trans
cg09221605_VGLL2	3.09E-07	3.56E-06	-1.276548737	1.276548737	M1	Male	trans
cg09221605_MTND2P6	3.09E-07	3.56E-06	-1.276548737	1.276548737	M1	Male	trans
cg09221605_MYMK	3.09E-07	3.56E-06	-1.276548737	1.276548737	M1	Male	trans
cg09221605_LINC02629	3.09E-07	3.56E-06	-1.276548737	1.276548737	M1	Male	trans
cg09221605_ANKRD30BP1	3.09E-07	3.56E-06	-1.276548737	1.276548737	M1	Male	trans
cg09221605_NBPF7	3.09E-07	3.56E-06	-0.893702043	0.893702043	M1	Male	trans
cg09221605_ENSG00000219298	3.09E-07	3.56E-06	-1.276548737	1.276548737	M1	Male	trans
cg09221605_ENSG00000220748	3.09E-07	3.56E-06	-0.906018128	0.906018128	M1	Male	trans
cg09221605_ENSG00000225378	3.09E-07	3.56E-06	-0.715478095	0.715478095	M1	Male	trans
cg09221605_ENSG00000226218	3.09E-07	3.56E-06	-1.276548737	1.276548737	M1	Male	trans
cg09221605_ENSG00000230977	3.09E-07	3.56E-06	-0.906018128	0.906018128	M1	Male	trans
cg09221605_ENSG00000232835	3.09E-07	3.56E-06	-1.276548737	1.276548737	M1	Male	trans
cg09221605_ENSG00000233234	3.09E-07	3.56E-06	-1.276548737	1.276548737	M1	Male	trans
cg09221605_ENSG00000234173	3.09E-07	3.56E-06	-1.276548737	1.276548737	M1	Male	trans
cg09221605_ENSG00000238764	3.09E-07	3.56E-06	-0.742536551	0.742536551	M1	Male	trans
cg15208197_MIR135B	3.09E-07	3.56E-06	1.118109683	1.118109683	M1	Male	trans
cg10723869_ENSG00000237035	3.09E-07	3.56E-06	-0.461028568	0.461028568	M1	Male	trans
cg09929408_OR6M1	3.09E-07	3.56E-06	-0.872512206	0.872512206	M1	Male	trans
cg00490039_VAV3-AS1	3.10E-07	3.56E-06	-0.676871072	0.676871072	M1	Male	trans
cg15177604_RN7SL797P	3.10E-07	3.56E-06	0.322847237	0.322847237	M1	Male	trans
cg15177604_OR4C10P	3.10E-07	3.56E-06	1.410272765	1.410272765	M1	Male	trans
cg15177604_MIR654	3.10E-07	3.56E-06	1.410272765	1.410272765	M1	Male	trans
cg15177604_LINC01665	3.10E-07	3.56E-06	1.410272765	1.410272765	M1	Male	trans
cg15177604_ENSG00000232408	3.10E-07	3.56E-06	1.265140442	1.265140442	M1	Male	trans
cg15177604_CHMP1AP1	3.10E-07	3.56E-06	0.632570221	0.632570221	M1	Male	trans
cg15177604_H2BP3	3.10E-07	3.56E-06	0.381998002	0.381998002	M1	Male	trans
cg15177604_IFNA17	3.10E-07	3.56E-06	1.000927465	1.000927465	M1	Male	trans
cg15177604_LINC00385	3.10E-07	3.56E-06	0.713104278	0.713104278	M1	Male	trans
cg15177604_GPHB5	3.10E-07	3.56E-06	1.000927465	1.000927465	M1	Male	trans
cg15177604_SNORD114-9	3.10E-07	3.56E-06	1.289182461	1.289182461	M1	Male	trans
cg15177604_RPS26P54	3.10E-07	3.56E-06	0.945350664	0.945350664	M1	Male	trans
cg15177604_ENSG00000236075	3.10E-07	3.56E-06	0.820320482	0.820320482	M1	Male	trans
cg15177604_RNU4-65P	3.10E-07	3.56E-06	0.67631801	0.67631801	M1	Male	trans
cg15177604_ENSG00000216811	3.10E-07	3.56E-06	0.47321708	0.47321708	M1	Male	trans
cg24090761_OR6C1	3.10E-07	3.56E-06	-0.035428839	0.035428839	M1	Male	trans
cg24090761_Y_RNA	3.10E-07	3.56E-06	-0.645754477	0.645754477	M1	Male	trans
cg24090761_DNAJA1P5	3.10E-07	3.56E-06	-1.106296347	1.106296347	M1	Male	trans
cg24090761_CRB3P1	3.10E-07	3.56E-06	-0.783249323	0.783249323	M1	Male	trans
cg24090761_OR10C1	3.10E-07	3.56E-06	-0.783249323	0.783249323	M1	Male	trans
cg24090761_NDUFA12P1	3.10E-07	3.56E-06	-0.603983697	0.603983697	M1	Male	trans
cg24090761_RN7SKP205	3.10E-07	3.56E-06	-0.90366379	0.90366379	M1	Male	trans
cg24090761_SETD6P1	3.10E-07	3.56E-06	-0.48236813	0.48236813	M1	Male	trans
cg24090761_DPP10-AS3	3.10E-07	3.56E-06	-0.662470718	0.662470718	M1	Male	trans
cg24090761_CAPZA1P4	3.10E-07	3.56E-06	-1.346541032	1.346541032	M1	Male	trans
cg24090761_OR51H2P	3.10E-07	3.56E-06	-0.482884799	0.482884799	M1	Male	trans
cg24090761_OR5M4P	3.10E-07	3.56E-06	-1.207967394	1.207967394	M1	Male	trans
cg24090761_OR9I2P	3.10E-07	3.56E-06	-0.332730111	0.332730111	M1	Male	trans
cg24090761_CACNG7	3.10E-07	3.56E-06	-0.208814158	0.208814158	M1	Male	trans
cg24090761_ENSG00000224252	3.10E-07	3.56E-06	-1.346541032	1.346541032	M1	Male	trans
cg24090761_ENSG00000230159	3.10E-07	3.56E-06	-1.346541032	1.346541032	M1	Male	trans
cg24090761_ENSG00000230190	3.10E-07	3.56E-06	-1.346541032	1.346541032	M1	Male	trans
cg24090761_ENSG00000234522	3.10E-07	3.56E-06	-1.346541032	1.346541032	M1	Male	trans
cg24090761_NDUFA5P10	3.10E-07	3.56E-06	-0.315249401	0.315249401	M1	Male	trans
cg24090761_TPRX1	3.10E-07	3.56E-06	-0.741714845	0.741714845	M1	Male	trans
cg24090761_RNU6-929P	3.10E-07	3.56E-06	-0.553148174	0.553148174	M1	Male	trans
cg07474672_ARPP19P2	3.10E-07	3.56E-06	-0.804279427	0.804279427	M1	Male	trans
cg23383887_PTMAP5	3.10E-07	3.56E-06	-0.945670541	0.945670541	M1	Male	trans
cg00458157_OR2T35	3.10E-07	3.56E-06	-0.075858341	0.075858341	M1	Male	trans
cg18959198_ENSG00000229382	3.10E-07	3.56E-06	-0.910751308	0.910751308	M1	Male	trans
cg19987111_NTSR1	3.10E-07	3.56E-06	-0.742977957	0.742977957	M1	Male	trans
cg19271242_TNFAIP3	3.10E-07	3.56E-06	-0.528202588	0.528202588	M1	Male	trans
cg16217323_BCRP8	3.10E-07	3.56E-06	-0.523019488	0.523019488	M1	Male	trans
cg14203970_TRBV12-2	3.10E-07	3.56E-06	-1.743943247	1.743943247	M1	Male	trans
cg24440633_ENSG00000237202	3.10E-07	3.56E-06	-1.361432857	1.361432857	M1	Male	trans
cg01467903_TTTY22	3.10E-07	3.56E-06	-0.578440305	0.578440305	M1	Male	trans
cg22314681_ENSG00000241456	3.10E-07	3.56E-06	-1.127661718	1.127661718	M1	Male	trans
cg12769996_CD37	3.10E-07	3.56E-06	-0.780590173	0.780590173	M1	Male	trans
cg00516582_ENSG00000235610	3.10E-07	3.56E-06	-0.744793359	0.744793359	M1	Male	trans
cg00935234_GJC1	3.10E-07	3.56E-06	-0.883049588	0.883049588	M1	Male	trans
cg11563784_CDKN2AIPNLP3	3.10E-07	3.56E-06	-0.859211636	0.859211636	M1	Male	trans
cg00364747_CAMKV	3.10E-07	3.56E-06	-0.13290881	0.13290881	M1	Male	trans
cg22280068_FAM30A	3.10E-07	3.56E-06	-0.966628516	0.966628516	M1	Male	trans
cg09221605_ENSG00000235951	3.10E-07	3.56E-06	-0.743806326	0.743806326	M1	Male	trans
cg08955483_U8	3.10E-07	3.56E-06	-0.629601457	0.629601457	M1	Male	trans
cg21890303_IFNL3	3.10E-07	3.56E-06	-0.384891686	0.384891686	M1	Male	trans
cg12074474_CHMP1AP1	3.10E-07	3.56E-06	-0.962820861	0.962820861	M1	Male	trans
cg12074474_RN7SL797P	3.10E-07	3.56E-06	-0.491398495	0.491398495	M1	Male	trans
cg12074474_RN7SKP226	3.10E-07	3.56E-06	-2.146544356	2.146544356	M1	Male	trans
cg12074474_OR4C10P	3.10E-07	3.56E-06	-2.146544356	2.146544356	M1	Male	trans
cg12074474_MIR654	3.10E-07	3.56E-06	-2.146544356	2.146544356	M1	Male	trans
cg12074474_LINC01665	3.10E-07	3.56E-06	-2.146544356	2.146544356	M1	Male	trans
cg12074474_ENSG00000232408	3.10E-07	3.56E-06	-1.925641722	1.925641722	M1	Male	trans
cg12074474_ENSG00000236075	3.10E-07	3.56E-06	-1.248591297	1.248591297	M1	Male	trans
cg12074474_LINC00385	3.10E-07	3.56E-06	-1.085399932	1.085399932	M1	Male	trans
cg12074474_SNORD114-9	3.10E-07	3.56E-06	-1.962235536	1.962235536	M1	Male	trans
cg12074474_RPS26P54	3.10E-07	3.56E-06	-1.438896916	1.438896916	M1	Male	trans
cg12074474_ENSG00000216811	3.10E-07	3.56E-06	-0.720273041	0.720273041	M1	Male	trans
cg12074474_H2BP3	3.10E-07	3.56E-06	-0.58143054	0.58143054	M1	Male	trans
cg12074474_IFNA17	3.10E-07	3.56E-06	-1.523489111	1.523489111	M1	Male	trans
cg12074474_GPHB5	3.10E-07	3.56E-06	-1.523489111	1.523489111	M1	Male	trans
cg12074474_RNU4-65P	3.10E-07	3.56E-06	-1.029408383	1.029408383	M1	Male	trans
cg27513510_BTF3P13	3.10E-07	3.56E-06	-1.207181976	1.207181976	M1	Male	trans
cg08837744_USP41	3.10E-07	3.56E-06	-0.802259011	0.802259011	M1	Male	trans
cg11263225_ENSG00000238966	3.10E-07	3.56E-06	-0.908318991	0.908318991	M1	Male	trans
cg08653161_HMGN1P33	3.10E-07	3.56E-06	-1.005031046	1.005031046	M1	Male	trans
cg18538958_MIR1289-2	3.10E-07	3.56E-06	0.744681155	0.744681155	M1	Male	trans
cg04687371_LINC01776	3.10E-07	3.56E-06	-0.771585084	0.771585084	M1	Male	trans
cg04687371_RPL27AP3	3.10E-07	3.56E-06	-0.322282845	0.322282845	M1	Male	trans
cg04687371_ENSG00000227206	3.10E-07	3.56E-06	-0.544910627	0.544910627	M1	Male	trans
cg04687371_ENSG00000241838	3.10E-07	3.56E-06	-0.168728653	0.168728653	M1	Male	trans
cg04687371_RNU6-281P	3.10E-07	3.56E-06	-1.326488188	1.326488188	M1	Male	trans
cg04687371_RNU6-1074P	3.10E-07	3.56E-06	-0.941462171	0.941462171	M1	Male	trans
cg04687371_HAND1	3.10E-07	3.56E-06	-0.6022123	0.6022123	M1	Male	trans
cg04687371_LINC02632	3.10E-07	3.56E-06	-1.326488188	1.326488188	M1	Male	trans
cg04687371_OR4C6	3.10E-07	3.56E-06	-1.326488188	1.326488188	M1	Male	trans
cg04687371_PPIAP24	3.10E-07	3.56E-06	-1.326488188	1.326488188	M1	Male	trans
cg04687371_ENSG00000224477	3.10E-07	3.56E-06	-0.83840156	0.83840156	M1	Male	trans
cg04687371_ENSG00000230960	3.10E-07	3.56E-06	-0.594989102	0.594989102	M1	Male	trans
cg04687371_ENSG00000232058	3.10E-07	3.56E-06	-1.326488188	1.326488188	M1	Male	trans
cg24007800_ENSG00000237749	3.10E-07	3.56E-06	-0.999811026	0.999811026	M1	Male	trans
cg25407410_RN7SKP189	3.10E-07	3.56E-06	-0.789162351	0.789162351	M1	Male	trans
cg00154829_HMGB1P9	3.10E-07	3.56E-06	-1.08200464	1.08200464	M1	Male	trans
cg25958450_RPL35P3	3.10E-07	3.56E-06	0.923381471	0.923381471	M1	Male	trans
cg05620362_SNORD116-9	3.10E-07	3.56E-06	-0.451678217	0.451678217	M1	Male	trans
cg01140770_LINC01811	3.10E-07	3.56E-06	-0.548917754	0.548917754	M1	Male	trans
cg19597111_RNU6-599P	3.10E-07	3.56E-06	-0.545568765	0.545568765	M1	Male	trans
cg26523590_ENSG00000203565	3.10E-07	3.56E-06	-0.825584636	0.825584636	M1	Male	trans
cg07139794_IFNWP18	3.10E-07	3.56E-06	-0.551828977	0.551828977	M1	Male	trans
cg17146522_FNDC8	3.10E-07	3.56E-06	-1.092376665	1.092376665	M1	Male	trans
cg16062368_PVALB	3.10E-07	3.56E-06	-1.367558164	1.367558164	M1	Male	trans
cg15976390_KRTAP2-3	3.10E-07	3.56E-06	-0.932261947	0.932261947	M1	Male	trans
cg14615905_ENSG00000231547	3.11E-07	3.56E-06	-1.008839565	1.008839565	M1	Male	trans
cg17551702_ENSG00000242814	3.11E-07	3.56E-06	-0.633644701	0.633644701	M1	Male	trans
cg00489898_OBP2A	3.11E-07	3.57E-06	-0.686614607	0.686614607	M1	Male	trans
cg04025879_OR51G2	3.11E-07	3.57E-06	-0.806914186	0.806914186	M1	Male	trans
cg08084788_RNU6-695P	3.11E-07	3.57E-06	-0.482428346	0.482428346	M1	Male	trans
cg02697258_ENSG00000231985	3.11E-07	3.57E-06	-0.613190533	0.613190533	M1	Male	trans
cg15299008_OR2J3	3.11E-07	3.57E-06	0.117561268	0.117561268	M1	Male	trans
cg03566291_LINC01788	3.11E-07	3.57E-06	-0.626622785	0.626622785	M1	Male	trans
cg03566291_MTND6P24	3.11E-07	3.57E-06	-0.714443114	0.714443114	M1	Male	trans
cg03566291_RN7SKP231	3.11E-07	3.57E-06	-0.764584049	0.764584049	M1	Male	trans
cg03566291_PCDH9-AS1	3.11E-07	3.57E-06	-0.764584049	0.764584049	M1	Male	trans
cg03566291_ENSG00000237699	3.11E-07	3.57E-06	-0.96640989	0.96640989	M1	Male	trans
cg03566291_REG1CP	3.11E-07	3.57E-06	-1.077272928	1.077272928	M1	Male	trans
cg03566291_MTND5P27	3.11E-07	3.57E-06	-1.077272928	1.077272928	M1	Male	trans
cg03566291_RNU6-95P	3.11E-07	3.57E-06	-1.076049398	1.076049398	M1	Male	trans
cg03566291_SLC6A18	3.11E-07	3.57E-06	-1.077272928	1.077272928	M1	Male	trans
cg03566291_KRT18P42	3.11E-07	3.57E-06	-1.040415432	1.040415432	M1	Male	trans
cg03566291_MIR509-2	3.11E-07	3.57E-06	-1.077272928	1.077272928	M1	Male	trans
cg03566291_MIR509-3	3.11E-07	3.57E-06	-1.077272928	1.077272928	M1	Male	trans
cg03566291_TRIM51GP	3.11E-07	3.57E-06	-1.077272928	1.077272928	M1	Male	trans
cg03566291_D21S2088E	3.11E-07	3.57E-06	-1.077272928	1.077272928	M1	Male	trans
cg03566291_ENSG00000237555	3.11E-07	3.57E-06	-1.077272928	1.077272928	M1	Male	trans
cg08547343_CFL1P2	3.11E-07	3.57E-06	1.222586984	1.222586984	M1	Male	trans
cg15042047_LRRC7-AS1	3.11E-07	3.57E-06	-0.359106111	0.359106111	M1	Male	trans
cg15042047_KRTAP19-5	3.11E-07	3.57E-06	-0.805597671	0.805597671	M1	Male	trans
cg15042047_OR2AS1P	3.11E-07	3.57E-06	-0.776241231	0.776241231	M1	Male	trans
cg23309512_ENOX1-AS1	3.11E-07	3.57E-06	-0.660721088	0.660721088	M1	Male	trans
cg16570157_MTND2P12	3.11E-07	3.57E-06	0.484971846	0.484971846	M1	Male	trans
cg27513510_RPS15AP28	3.11E-07	3.57E-06	-0.841796608	0.841796608	M1	Male	trans
cg02514711_NKAIN2	3.11E-07	3.57E-06	0.514423807	0.514423807	M1	Male	trans
cg03272877_KCNH7	3.11E-07	3.57E-06	0.565906873	0.565906873	M1	Male	trans
cg02158095_ENSG00000242411	3.11E-07	3.57E-06	-0.423758442	0.423758442	M1	Male	trans
cg11180306_LINC02534	3.11E-07	3.57E-06	0.077927569	0.077927569	M1	Male	trans
cg04343263_RPL34P1	3.11E-07	3.57E-06	-0.719301903	0.719301903	M1	Male	trans
cg14924064_HOMER2P2	3.11E-07	3.57E-06	0.915639315	0.915639315	M1	Male	trans
cg26015683_SCIMP	3.11E-07	3.57E-06	0.507020526	0.507020526	M1	Male	trans
cg23667707_HMGN1P33	3.11E-07	3.57E-06	-0.459421115	0.459421115	M1	Male	trans
cg19392754_OR7E23P	3.11E-07	3.57E-06	0.518545478	0.518545478	M1	Male	trans
cg26701270_RPL21P104	3.11E-07	3.57E-06	-0.666913147	0.666913147	M1	Male	trans
cg07474672_NMU	3.11E-07	3.57E-06	-0.651539326	0.651539326	M1	Male	trans
cg02902649_TSPY2	3.11E-07	3.57E-06	-0.960151397	0.960151397	M1	Male	trans
cg05887049_ENSG00000241180	3.11E-07	3.57E-06	-0.58886744	0.58886744	M1	Male	trans
cg11086960_ATP5F1AP8	3.11E-07	3.57E-06	-1.177740458	1.177740458	M1	Male	trans
cg02096001_ENSG00000237749	3.11E-07	3.57E-06	0.767979155	0.767979155	M1	Male	trans
cg14924064_SNORD115-22	3.11E-07	3.57E-06	0.583712244	0.583712244	M1	Male	trans
cg21149260_OR5G1P	3.11E-07	3.57E-06	-0.902872294	0.902872294	M1	Male	trans
cg14584450_CALCR	3.11E-07	3.57E-06	-0.563279824	0.563279824	M1	Male	trans
cg24014805_CST11	3.11E-07	3.57E-06	-1.05874228	1.05874228	M1	Male	trans
cg06422353_MIR1255B2	3.11E-07	3.57E-06	-0.413101857	0.413101857	M1	Male	trans
cg23974730_LINC01656	3.11E-07	3.57E-06	0.660001846	0.660001846	M1	Male	trans
cg18947032_RN7SL822P	3.11E-07	3.57E-06	0.937960546	0.937960546	M1	Male	trans
cg05207347_KIAA1586	3.11E-07	3.57E-06	-0.495696383	0.495696383	M1	Male	trans
cg15930673_RPL23AP38	3.11E-07	3.57E-06	-0.870834347	0.870834347	M1	Male	trans
cg26340737_RNU6-792P	3.12E-07	3.57E-06	0.276693702	0.276693702	M1	Male	trans
cg03248151_ENSG00000224513	3.12E-07	3.58E-06	-0.931297526	0.931297526	M1	Male	trans
cg15889703_ZAN	3.12E-07	3.58E-06	-0.034916005	0.034916005	M1	Male	trans
cg26250046_TMEM132D	3.12E-07	3.58E-06	-0.485965763	0.485965763	M1	Male	trans
cg02614372_ENSG00000223539	3.12E-07	3.58E-06	-0.519000212	0.519000212	M1	Male	trans
cg12283439_SPATA3	3.12E-07	3.58E-06	-0.966401187	0.966401187	M1	Male	trans
cg09565472_CDH9	3.12E-07	3.58E-06	-0.983397495	0.983397495	M1	Male	trans
cg04509100_ASB18	3.12E-07	3.58E-06	-0.39878961	0.39878961	M1	Male	trans
cg20695805_IGLV4-60	3.12E-07	3.58E-06	0.874089765	0.874089765	M1	Male	trans
cg23073032_MAGEB2	3.12E-07	3.58E-06	1.385079593	1.385079593	M1	Male	trans
cg18626502_TCF21	3.12E-07	3.58E-06	-1.552417048	1.552417048	M1	Male	trans
cg07830906_HBE1	3.12E-07	3.58E-06	-1.022002594	1.022002594	M1	Male	trans
cg02732176_C11orf87	3.12E-07	3.58E-06	-1.546540796	1.546540796	M1	Male	trans
cg27018984_ENSG00000173366	3.12E-07	3.58E-06	-0.979099318	0.979099318	M1	Male	trans
cg13011999_ENSG00000238410	3.12E-07	3.58E-06	0.420351544	0.420351544	M1	Male	trans
cg26015683_TRBV3-1	3.12E-07	3.58E-06	0.456785608	0.456785608	M1	Male	trans
cg17509337_TRGVB	3.12E-07	3.58E-06	-0.510254637	0.510254637	M1	Male	trans
cg23309512_KRTAP3-1	3.12E-07	3.58E-06	-0.721129396	0.721129396	M1	Male	trans
cg07295550_ENSG00000230572	3.12E-07	3.58E-06	-0.458778898	0.458778898	M1	Male	trans
cg22280068_MYH8	3.12E-07	3.58E-06	-1.114310951	1.114310951	M1	Male	trans
cg04900782_OR10P1	3.12E-07	3.58E-06	-0.256529409	0.256529409	M1	Male	trans
cg13446689_ACTBP12	3.12E-07	3.58E-06	1.21474977	1.21474977	M1	Male	trans
cg13446689_MTND5P18	3.12E-07	3.58E-06	1.21474977	1.21474977	M1	Male	trans
cg13446689_RN7SL868P	3.12E-07	3.58E-06	1.21474977	1.21474977	M1	Male	trans
cg13446689_MTND1P2	3.12E-07	3.58E-06	1.21474977	1.21474977	M1	Male	trans
cg13446689_H3P29	3.12E-07	3.58E-06	1.21474977	1.21474977	M1	Male	trans
cg13446689_SKP2P1	3.12E-07	3.58E-06	1.21474977	1.21474977	M1	Male	trans
cg13446689_MIR218-2	3.12E-07	3.58E-06	1.087140524	1.087140524	M1	Male	trans
cg13446689_ENSG00000227679	3.12E-07	3.58E-06	0.120960866	0.120960866	M1	Male	trans
cg13446689_CT45A5	3.12E-07	3.58E-06	0.282113121	0.282113121	M1	Male	trans
cg13446689_NDUFS5P2	3.12E-07	3.58E-06	0.614238096	0.614238096	M1	Male	trans
cg13446689_CTNNA2-AS1	3.12E-07	3.58E-06	0.46356842	0.46356842	M1	Male	trans
cg13446689_RNA5SP113	3.12E-07	3.58E-06	0.3710389	0.3710389	M1	Male	trans
cg13446689_LINC02433	3.12E-07	3.58E-06	0.544869439	0.544869439	M1	Male	trans
cg13446689_FUNDC2P3	3.12E-07	3.58E-06	0.706589634	0.706589634	M1	Male	trans
cg13446689_ASB10	3.12E-07	3.58E-06	0.544869439	0.544869439	M1	Male	trans
cg13446689_LINC02247	3.12E-07	3.58E-06	0.706589634	0.706589634	M1	Male	trans
cg13446689_IGF2-AS	3.12E-07	3.58E-06	0.544869439	0.544869439	M1	Male	trans
cg13446689_BHLHA9	3.12E-07	3.58E-06	0.505366452	0.505366452	M1	Male	trans
cg13446689_SPEM1	3.12E-07	3.58E-06	1.065595787	1.065595787	M1	Male	trans
cg13446689_SMSP1	3.12E-07	3.58E-06	0.706589634	0.706589634	M1	Male	trans
cg13446689_ENSG00000230432	3.12E-07	3.58E-06	0.544869439	0.544869439	M1	Male	trans
cg13446689_ENSG00000232897	3.12E-07	3.58E-06	0.209587349	0.209587349	M1	Male	trans
cg13446689_LINC01114	3.12E-07	3.58E-06	0.244990974	0.244990974	M1	Male	trans
cg13446689_LINC02778	3.12E-07	3.58E-06	0.775782025	0.775782025	M1	Male	trans
cg13446689_MTND5P29	3.12E-07	3.58E-06	0.862156909	0.862156909	M1	Male	trans
cg13446689_RNU6-169P	3.12E-07	3.58E-06	1.089738878	1.089738878	M1	Male	trans
cg13446689_ZNF734P	3.12E-07	3.58E-06	1.167010711	1.167010711	M1	Male	trans
cg13446689_ENSG00000230621	3.12E-07	3.58E-06	0.862156909	0.862156909	M1	Male	trans
cg13446689_SORCS3	3.12E-07	3.58E-06	0.742077801	0.742077801	M1	Male	trans
cg13446689_NEK2P2	3.12E-07	3.58E-06	0.291352245	0.291352245	M1	Male	trans
cg13446689_PHOX2B	3.12E-07	3.58E-06	0.29513494	0.29513494	M1	Male	trans
cg04269540_ENSG00000223436	3.12E-07	3.58E-06	-0.841276723	0.841276723	M1	Male	trans
cg20160035_RNU6-563P	3.12E-07	3.58E-06	-0.64742014	0.64742014	M1	Male	trans
cg01269575_RAB28P2	3.12E-07	3.58E-06	-0.837615595	0.837615595	M1	Male	trans
cg06067437_SLC38A4	3.12E-07	3.58E-06	0.502315394	0.502315394	M1	Male	trans
cg14710552_ZNF90P2	3.12E-07	3.58E-06	0.562087821	0.562087821	M1	Male	trans
cg14710552_OR52X1P	3.12E-07	3.58E-06	0.438702363	0.438702363	M1	Male	trans
cg03098826_RN7SKP59	3.12E-07	3.58E-06	-0.866068186	0.866068186	M1	Male	trans
cg24859375_POU6F2-AS2	3.12E-07	3.58E-06	-0.952276038	0.952276038	M1	Male	trans
cg20571761_ENSG00000225359	3.12E-07	3.58E-06	-0.338334827	0.338334827	M1	Male	trans
cg03330522_GATA4	3.12E-07	3.58E-06	-0.723816396	0.723816396	M1	Male	trans
cg13935206_RN7SKP72	3.12E-07	3.58E-06	-1.2788399	1.2788399	M1	Male	trans
cg18924965_GPRC6A	3.12E-07	3.58E-06	0.379258623	0.379258623	M1	Male	trans
cg21400562_C3P1	3.12E-07	3.58E-06	-0.415383178	0.415383178	M1	Male	trans
cg22052629_SPINK8	3.12E-07	3.58E-06	-0.707625425	0.707625425	M1	Male	trans
cg09205384_ENSG00000213690	3.12E-07	3.58E-06	-0.731846705	0.731846705	M1	Male	trans
cg10654648_GAPDHP26	3.13E-07	3.58E-06	-1.298170019	1.298170019	M1	Male	trans
cg03485681_IGLV4-69	3.13E-07	3.58E-06	-1.7095968	1.7095968	M1	Male	trans
cg09583984_SDAD1P3	3.13E-07	3.58E-06	-0.600048679	0.600048679	M1	Male	trans
cg06567996_NUP210P1	3.13E-07	3.58E-06	-1.116732923	1.116732923	M1	Male	trans
cg16062368_PTGIS	3.13E-07	3.58E-06	-1.164978127	1.164978127	M1	Male	trans
cg27662789_ID1	3.13E-07	3.58E-06	0.735493647	0.735493647	M1	Male	trans
cg00137264_RPL7AP53	3.13E-07	3.58E-06	-0.995806223	0.995806223	M1	Male	trans
cg18452169_CASP12	3.13E-07	3.58E-06	-1.407063042	1.407063042	M1	Male	trans
cg06955954_TRERNA1	3.13E-07	3.58E-06	-0.919290475	0.919290475	M1	Male	trans
cg00268443_RNU6-921P	3.13E-07	3.58E-06	-1.243030907	1.243030907	M1	Male	trans
cg27251155_HOXA11-AS	3.13E-07	3.58E-06	-0.867954247	0.867954247	M1	Male	trans
cg00766664_U8	3.13E-07	3.58E-06	-2.215084534	2.215084534	M1	Male	trans
cg20695805_ENSG00000226952	3.13E-07	3.59E-06	0.673990798	0.673990798	M1	Male	trans
cg25033405_KRTAP2-3	3.13E-07	3.59E-06	-1.052943891	1.052943891	M1	Male	trans
cg11889058_ENSG00000235774	3.13E-07	3.59E-06	-1.087230448	1.087230448	M1	Male	trans
cg08579780_TMOD1	3.13E-07	3.59E-06	-0.809238154	0.809238154	M1	Male	trans
cg25588120_PROS1	3.13E-07	3.59E-06	-0.432970804	0.432970804	M1	Male	trans
cg01442214_RNA5SP91	3.13E-07	3.59E-06	-0.390149635	0.390149635	M1	Male	trans
cg08955483_SPRED3	3.13E-07	3.59E-06	-0.268630379	0.268630379	M1	Male	trans
cg21018156_LINC01839	3.13E-07	3.59E-06	-0.633964786	0.633964786	M1	Male	trans
cg04112961_OR5AN2P	3.13E-07	3.59E-06	0.515374167	0.515374167	M1	Male	trans
cg13646041_ENSG00000214669	3.13E-07	3.59E-06	-1.391733138	1.391733138	M1	Male	trans
cg12481893_ENSG00000232334	3.13E-07	3.59E-06	-1.044386917	1.044386917	M1	Male	trans
cg21415853_TSPY13P	3.13E-07	3.59E-06	-0.961314091	0.961314091	M1	Male	trans
cg14203970_IGKV3OR2-268	3.13E-07	3.59E-06	-1.674458994	1.674458994	M1	Male	trans
cg14947411_LINC01870	3.13E-07	3.59E-06	-0.553853858	0.553853858	M1	Male	trans
cg24778576_ENSG00000223538	3.13E-07	3.59E-06	-1.050178993	1.050178993	M1	Male	trans
cg21291856_TRAV34	3.13E-07	3.59E-06	1.123360416	1.123360416	M1	Male	trans
cg14674743_U8	3.13E-07	3.59E-06	-0.777306054	0.777306054	M1	Male	trans
cg16640305_UPF3AP2	3.13E-07	3.59E-06	-0.387518791	0.387518791	M1	Male	trans
cg19987111_TRIML2	3.13E-07	3.59E-06	-0.725714661	0.725714661	M1	Male	trans
cg04070200_ENSG00000223966	3.13E-07	3.59E-06	-0.875373333	0.875373333	M1	Male	trans
cg15335251_OR1I1	3.13E-07	3.59E-06	-0.501800419	0.501800419	M1	Male	trans
cg15315714_MSX1	3.13E-07	3.59E-06	-1.317411347	1.317411347	M1	Male	trans
cg13672736_ENSG00000204398	3.13E-07	3.59E-06	-0.718345902	0.718345902	M1	Male	trans
cg09435929_ENSG00000231454	3.13E-07	3.59E-06	0.642697958	0.642697958	M1	Male	trans
cg26495272_PLLPP1	3.13E-07	3.59E-06	-0.543157476	0.543157476	M1	Male	trans
cg07102783_PDIA2	3.13E-07	3.59E-06	-0.176032704	0.176032704	M1	Male	trans
cg15031917_SLC39A12-AS1	3.13E-07	3.59E-06	0.969126771	0.969126771	M1	Male	trans
cg22108143_CSF3	3.13E-07	3.59E-06	-1.253141122	1.253141122	M1	Male	trans
cg01533332_ENSG00000232668	3.13E-07	3.59E-06	0.580718178	0.580718178	M1	Male	trans
cg14203970_CDH8	3.13E-07	3.59E-06	-1.754800687	1.754800687	M1	Male	trans
cg14846514_GATA5	3.13E-07	3.59E-06	-1.056062798	1.056062798	M1	Male	trans
cg17388638_CASP12	3.14E-07	3.59E-06	-0.675862442	0.675862442	M1	Male	trans
cg25037011_SNORA10B	3.14E-07	3.59E-06	0.400696287	0.400696287	M1	Male	trans
cg18499401_ENSG00000235461	3.14E-07	3.59E-06	-0.470779717	0.470779717	M1	Male	trans
cg20874459_ENSG00000233619	3.14E-07	3.59E-06	0.202964355	0.202964355	M1	Male	trans
cg17296217_DUOXA2	3.14E-07	3.59E-06	-0.838175306	0.838175306	M1	Male	trans
cg20009356_TTTY2	3.14E-07	3.59E-06	-1.111272692	1.111272692	M1	Male	trans
cg13370121_HNRNPA1P29	3.14E-07	3.59E-06	-0.228401466	0.228401466	M1	Male	trans
cg25716065_LINC01713	3.14E-07	3.59E-06	0.48005837	0.48005837	M1	Male	trans
cg24243314_ENSG00000225286	3.14E-07	3.59E-06	0.239612432	0.239612432	M1	Male	trans
cg24243314_KRTAP4-9	3.14E-07	3.59E-06	0.575790024	0.575790024	M1	Male	trans
cg23404528_CT47A12	3.14E-07	3.59E-06	0.699057761	0.699057761	M1	Male	trans
cg27251155_HOXA13	3.14E-07	3.60E-06	-0.515010647	0.515010647	M1	Male	trans
cg20695805_RNU7-74P	3.14E-07	3.60E-06	0.509885928	0.509885928	M1	Male	trans
cg09080788_ATAD3C	3.14E-07	3.60E-06	-0.734067251	0.734067251	M1	Male	trans
cg03591123_FCMR	3.14E-07	3.60E-06	-0.609813513	0.609813513	M1	Male	trans
cg08588490_HNRNPA1P23	3.14E-07	3.60E-06	-0.867750526	0.867750526	M1	Male	trans
cg07675898_ENSG00000233365	3.14E-07	3.60E-06	-0.747638017	0.747638017	M1	Male	trans
cg22280068_MMP26	3.14E-07	3.60E-06	-0.779244188	0.779244188	M1	Male	trans
ch.22.48274842R_MPO	3.14E-07	3.60E-06	0.84587403	0.84587403	M1	Male	trans
cg20375654_RN7SL865P	3.14E-07	3.60E-06	-1.095331461	1.095331461	M1	Male	trans
cg00095099_OR2I1P	3.14E-07	3.60E-06	-0.951038227	0.951038227	M1	Male	trans
cg22052629_CDC14B	3.14E-07	3.60E-06	-0.726532689	0.726532689	M1	Male	trans
cg06101079_CYP26B1	3.14E-07	3.60E-06	-1.16310206	1.16310206	M1	Male	trans
cg10527606_MRPS18BP1	3.14E-07	3.60E-06	-0.641691947	0.641691947	M1	Male	trans
cg10527606_NPM1P36	3.14E-07	3.60E-06	-0.904122135	0.904122135	M1	Male	trans
cg10527606_RN7SKP29	3.14E-07	3.60E-06	-0.525905289	0.525905289	M1	Male	trans
cg10527606_RN7SKP202	3.14E-07	3.60E-06	-0.606756434	0.606756434	M1	Male	trans
cg10527606_LINC00297	3.14E-07	3.60E-06	-0.525905289	0.525905289	M1	Male	trans
cg10527606_RN7SKP63	3.14E-07	3.60E-06	-0.560895879	0.560895879	M1	Male	trans
cg10527606_MAGEC3	3.14E-07	3.60E-06	-0.882246418	0.882246418	M1	Male	trans
cg10527606_ENSG00000226771	3.14E-07	3.60E-06	-0.339798794	0.339798794	M1	Male	trans
cg10527606_ENSG00000227747	3.14E-07	3.60E-06	-0.457169264	0.457169264	M1	Male	trans
cg10527606_S100A11P7	3.14E-07	3.60E-06	-0.904122135	0.904122135	M1	Male	trans
cg10527606_ENSG00000235147	3.14E-07	3.60E-06	-0.904122135	0.904122135	M1	Male	trans
cg10527606_ENSG00000238745	3.14E-07	3.60E-06	-0.904122135	0.904122135	M1	Male	trans
cg10527606_RN7SL432P	3.14E-07	3.60E-06	-0.306460886	0.306460886	M1	Male	trans
cg10527606_LCE1A	3.14E-07	3.60E-06	-0.506740999	0.506740999	M1	Male	trans
cg10527606_RN7SKP131	3.14E-07	3.60E-06	-0.61800506	0.61800506	M1	Male	trans
cg10034640_RNA5SP474	3.14E-07	3.60E-06	-0.518664865	0.518664865	M1	Male	trans
cg05887049_KRTAP10-11	3.14E-07	3.60E-06	-1.232600311	1.232600311	M1	Male	trans
cg26320152_HMGB3P30	3.14E-07	3.60E-06	-1.631304916	1.631304916	M1	Male	trans
cg23579481_IGHD5-18	3.14E-07	3.60E-06	-1.434982831	1.434982831	M1	Male	trans
cg01762663_GAPDHP31	3.14E-07	3.60E-06	-0.716247	0.716247	M1	Male	trans
cg00306267_YWHAQP4	3.14E-07	3.60E-06	-0.493681094	0.493681094	M1	Male	trans
cg18318704_RNU6-634P	3.14E-07	3.60E-06	0.231370024	0.231370024	M1	Male	trans
cg14398342_GAGE2A	3.14E-07	3.60E-06	-0.961485379	0.961485379	M1	Male	trans
cg05713971_ENSG00000240424	3.14E-07	3.60E-06	0.909446907	0.909446907	M1	Male	trans
cg00935234_KRTAP2-3	3.14E-07	3.60E-06	-1.109580881	1.109580881	M1	Male	trans
cg24294835_RFPL2	3.14E-07	3.60E-06	-0.877463464	0.877463464	M1	Male	trans
cg04578246_OTC	3.14E-07	3.60E-06	-0.517471829	0.517471829	M1	Male	trans
cg17486758_APCS	3.14E-07	3.60E-06	-0.805798594	0.805798594	M1	Male	trans
cg04947385_DAOA	3.14E-07	3.60E-06	-0.694901441	0.694901441	M1	Male	trans
cg17106653_IGKC	3.14E-07	3.60E-06	1.38169987	1.38169987	M1	Male	trans
cg01378439_DCT	3.14E-07	3.60E-06	-0.554813603	0.554813603	M1	Male	trans
cg03476252_OR6B1	3.14E-07	3.60E-06	-0.023778029	0.023778029	M1	Male	trans
cg19214868_ENSG00000236366	3.14E-07	3.60E-06	-1.214006062	1.214006062	M1	Male	trans
cg15938442_CNN2P8	3.14E-07	3.60E-06	-1.107764853	1.107764853	M1	Male	trans
cg04621455_SLC35F4	3.14E-07	3.60E-06	-1.084355332	1.084355332	M1	Male	trans
cg22503024_LINC02644	3.14E-07	3.60E-06	-0.573769526	0.573769526	M1	Male	trans
cg11865801_LILRP1	3.14E-07	3.60E-06	-0.693603864	0.693603864	M1	Male	trans
cg01821644_ENSG00000213851	3.14E-07	3.60E-06	-1.171226989	1.171226989	M1	Male	trans
cg17324671_TRAF5	3.14E-07	3.60E-06	-0.67551014	0.67551014	M1	Male	trans
cg25168653_SERPINA6	3.14E-07	3.60E-06	1.051584311	1.051584311	M1	Male	trans
cg24520968_OR2T34	3.15E-07	3.60E-06	-0.274486536	0.274486536	M1	Male	trans
cg21018156_ABCA12	3.15E-07	3.60E-06	-0.62883152	0.62883152	M1	Male	trans
cg07833852_MIR188	3.15E-07	3.60E-06	-0.392098024	0.392098024	M1	Male	trans
cg07833852_LINC00352	3.15E-07	3.60E-06	-0.663638115	0.663638115	M1	Male	trans
cg13546658_SLC6A1	3.15E-07	3.60E-06	0.513693732	0.513693732	M1	Male	trans
cg06738047_PAICSP3	3.15E-07	3.60E-06	0.824937564	0.824937564	M1	Male	trans
cg17324671_TMOD4	3.15E-07	3.60E-06	-0.620789551	0.620789551	M1	Male	trans
cg12420787_ENSG00000234360	3.15E-07	3.60E-06	-1.003299068	1.003299068	M1	Male	trans
cg14578028_TSPY13P	3.15E-07	3.60E-06	0.6404664	0.6404664	M1	Male	trans
cg14924064_ENSG00000233459	3.15E-07	3.60E-06	0.487436851	0.487436851	M1	Male	trans
cg08656369_C15orf32	3.15E-07	3.60E-06	-1.016871359	1.016871359	M1	Male	trans
cg23418075_ENSG00000236664	3.15E-07	3.60E-06	0.847492338	0.847492338	M1	Male	trans
cg10389371_TAFA4	3.15E-07	3.60E-06	-0.274622952	0.274622952	M1	Male	trans
cg21477985_ATXN3L	3.15E-07	3.60E-06	0.580094247	0.580094247	M1	Male	trans
cg21909391_ENSG00000224567	3.15E-07	3.60E-06	-0.833969335	0.833969335	M1	Male	trans
cg12877532_ENSG00000233508	3.15E-07	3.60E-06	-1.159255247	1.159255247	M1	Male	trans
cg22791879_ID3	3.15E-07	3.60E-06	-0.692368833	0.692368833	M1	Male	trans
cg03566291_ZNF729	3.15E-07	3.61E-06	-0.79513536	0.79513536	M1	Male	trans
cg00629730_DPPA5	3.15E-07	3.61E-06	-0.361820524	0.361820524	M1	Male	trans
cg14710552_ZNF70P1	3.15E-07	3.61E-06	0.600891895	0.600891895	M1	Male	trans
cg11459852_LYPD9P	3.15E-07	3.61E-06	-0.364416731	0.364416731	M1	Male	trans
cg11459852_ENSG00000235149	3.15E-07	3.61E-06	-0.290144833	0.290144833	M1	Male	trans
cg13845724_OR2M3	3.15E-07	3.61E-06	-0.028225342	0.028225342	M1	Male	trans
cg22253653_TRAV25	3.15E-07	3.61E-06	-0.598179191	0.598179191	M1	Male	trans
cg14780957_SRPX	3.15E-07	3.61E-06	-0.564721087	0.564721087	M1	Male	trans
cg27135799_RNU6-219P	3.15E-07	3.61E-06	-0.393172837	0.393172837	M1	Male	trans
cg22108143_RNU7-104P	3.15E-07	3.61E-06	-1.101633301	1.101633301	M1	Male	trans
cg08860070_ATP5MC1P4	3.15E-07	3.61E-06	0.587964313	0.587964313	M1	Male	trans
cg20313696_LINC02778	3.15E-07	3.61E-06	-0.515224702	0.515224702	M1	Male	trans
cg20313696_ACTBP12	3.15E-07	3.61E-06	-0.806758945	0.806758945	M1	Male	trans
cg20313696_MTND5P18	3.15E-07	3.61E-06	-0.806758945	0.806758945	M1	Male	trans
cg20313696_CTNNA2-AS1	3.15E-07	3.61E-06	-0.307872435	0.307872435	M1	Male	trans
cg20313696_MTND5P29	3.15E-07	3.61E-06	-0.572589364	0.572589364	M1	Male	trans
cg20313696_RNA5SP113	3.15E-07	3.61E-06	-0.246420258	0.246420258	M1	Male	trans
cg20313696_RNU6-169P	3.15E-07	3.61E-06	-0.723734723	0.723734723	M1	Male	trans
cg20313696_LINC02433	3.15E-07	3.61E-06	-0.361867361	0.361867361	M1	Male	trans
cg20313696_RN7SL868P	3.15E-07	3.61E-06	-0.806758945	0.806758945	M1	Male	trans
cg20313696_FUNDC2P3	3.15E-07	3.61E-06	-0.46927155	0.46927155	M1	Male	trans
cg20313696_MTND1P2	3.15E-07	3.61E-06	-0.806758945	0.806758945	M1	Male	trans
cg20313696_ASB10	3.15E-07	3.61E-06	-0.361867361	0.361867361	M1	Male	trans
cg20313696_H3P29	3.15E-07	3.61E-06	-0.806758945	0.806758945	M1	Male	trans
cg20313696_LINC02247	3.15E-07	3.61E-06	-0.46927155	0.46927155	M1	Male	trans
cg20313696_SORCS3	3.15E-07	3.61E-06	-0.492840516	0.492840516	M1	Male	trans
cg20313696_IGF2-AS	3.15E-07	3.61E-06	-0.361867361	0.361867361	M1	Male	trans
cg20313696_BHLHA9	3.15E-07	3.61E-06	-0.335632009	0.335632009	M1	Male	trans
cg20313696_NEK2P2	3.15E-07	3.61E-06	-0.193497489	0.193497489	M1	Male	trans
cg20313696_SMSP1	3.15E-07	3.61E-06	-0.46927155	0.46927155	M1	Male	trans
cg20313696_ENSG00000227679	3.15E-07	3.61E-06	-0.080334455	0.080334455	M1	Male	trans
cg20313696_CT45A5	3.15E-07	3.61E-06	-0.187361454	0.187361454	M1	Male	trans
cg20313696_SKP2P1	3.15E-07	3.61E-06	-0.806758945	0.806758945	M1	Male	trans
cg20313696_ENSG00000230432	3.15E-07	3.61E-06	-0.361867361	0.361867361	M1	Male	trans
cg20313696_ENSG00000230621	3.15E-07	3.61E-06	-0.572589364	0.572589364	M1	Male	trans
cg20313696_NDUFS5P2	3.15E-07	3.61E-06	-0.407937577	0.407937577	M1	Male	trans
cg20313696_PHOX2B	3.15E-07	3.61E-06	-0.196009712	0.196009712	M1	Male	trans
cg20313696_MIR218-2	3.15E-07	3.61E-06	-0.722009062	0.722009062	M1	Male	trans
cg20313696_ZNF734P	3.15E-07	3.61E-06	-0.775053721	0.775053721	M1	Male	trans
cg20313696_SPEM1	3.15E-07	3.61E-06	-0.707700429	0.707700429	M1	Male	trans
cg20313696_ENSG00000232897	3.15E-07	3.61E-06	-0.139194485	0.139194485	M1	Male	trans
cg20313696_LINC01114	3.15E-07	3.61E-06	-0.162707303	0.162707303	M1	Male	trans
cg06147194_ENSG00000233494	3.15E-07	3.61E-06	-1.186649088	1.186649088	M1	Male	trans
cg20748012_RND1	3.15E-07	3.61E-06	-0.691419251	0.691419251	M1	Male	trans
cg22804805_LCE1B	3.15E-07	3.61E-06	-0.523347368	0.523347368	M1	Male	trans
cg09653571_RPS6P23	3.15E-07	3.61E-06	-1.584964517	1.584964517	M1	Male	trans
cg06105747_PELATON	3.15E-07	3.61E-06	-0.439295049	0.439295049	M1	Male	trans
cg06567996_ENSG00000236676	3.15E-07	3.61E-06	-0.893802656	0.893802656	M1	Male	trans
cg08038637_RPL23AP28	3.15E-07	3.61E-06	-0.72786043	0.72786043	M1	Male	trans
cg24430871_RD3	3.15E-07	3.61E-06	-0.13457576	0.13457576	M1	Male	trans
cg16722318_RPL13P2	3.15E-07	3.61E-06	-0.627267426	0.627267426	M1	Male	trans
cg18947032_ENSG00000225012	3.15E-07	3.61E-06	0.82150805	0.82150805	M1	Male	trans
cg16068431_LMX1B	3.15E-07	3.61E-06	-1.490774724	1.490774724	M1	Male	trans
cg16071815_SNORD116-18	3.15E-07	3.61E-06	-0.684813997	0.684813997	M1	Male	trans
cg19408449_GAPDHP52	3.15E-07	3.61E-06	-0.499452879	0.499452879	M1	Male	trans
cg21018156_PRTG	3.15E-07	3.61E-06	-0.469529112	0.469529112	M1	Male	trans
cg02288294_CCL27	3.15E-07	3.61E-06	-0.625399345	0.625399345	M1	Male	trans
cg00530579_GRAPL	3.15E-07	3.61E-06	-0.703826464	0.703826464	M1	Male	trans
cg10533599_ENSG00000236664	3.15E-07	3.61E-06	-1.008318129	1.008318129	M1	Male	trans
cg11395293_RSL24D1P3	3.15E-07	3.61E-06	-1.076998806	1.076998806	M1	Male	trans
cg24092000_LINC02832	3.16E-07	3.61E-06	-0.800888778	0.800888778	M1	Male	trans
cg23404528_CDKN2AIPNLP3	3.16E-07	3.61E-06	0.839198363	0.839198363	M1	Male	trans
cg09919756_ENSG00000231173	3.16E-07	3.61E-06	-0.924028331	0.924028331	M1	Male	trans
cg18687588_PRR20D	3.16E-07	3.61E-06	-0.982275788	0.982275788	M1	Male	trans
cg23782583_ENSG00000240521	3.16E-07	3.61E-06	-0.473062727	0.473062727	M1	Male	trans
cg00892312_MTCO1P39	3.16E-07	3.61E-06	1.064755805	1.064755805	M1	Male	trans
cg00685291_OR1F1	3.16E-07	3.61E-06	0.315784468	0.315784468	M1	Male	trans
cg00685291_POTEF-AS1	3.16E-07	3.61E-06	0.76872123	0.76872123	M1	Male	trans
cg00685291_MTND2P22	3.16E-07	3.61E-06	0.76872123	0.76872123	M1	Male	trans
cg00685291_RNA5SP189	3.16E-07	3.61E-06	0.76872123	0.76872123	M1	Male	trans
cg00685291_RPL37P15	3.16E-07	3.61E-06	0.689611499	0.689611499	M1	Male	trans
cg00685291_RNU6-253P	3.16E-07	3.61E-06	0.76872123	0.76872123	M1	Male	trans
cg00685291_SFTPA3P	3.16E-07	3.61E-06	0.76872123	0.76872123	M1	Male	trans
cg00685291_RNY4P27	3.16E-07	3.61E-06	0.689611499	0.689611499	M1	Male	trans
cg00685291_RN7SL164P	3.16E-07	3.61E-06	0.686073945	0.686073945	M1	Male	trans
cg00685291_RN7SL586P	3.16E-07	3.61E-06	0.76872123	0.76872123	M1	Male	trans
cg00685291_MC2R	3.16E-07	3.61E-06	0.257944438	0.257944438	M1	Male	trans
cg00685291_Y_RNA	3.16E-07	3.61E-06	0.76872123	0.76872123	M1	Male	trans
cg00685291_ENSG00000212565	3.16E-07	3.61E-06	0.168583301	0.168583301	M1	Male	trans
cg00685291_XRCC6P5	3.16E-07	3.61E-06	0.245466238	0.245466238	M1	Male	trans
cg00685291_ENSG00000226041	3.16E-07	3.61E-06	0.76872123	0.76872123	M1	Male	trans
cg00685291_ENSG00000235047	3.16E-07	3.61E-06	0.76872123	0.76872123	M1	Male	trans
cg00685291_ENSG00000235243	3.16E-07	3.61E-06	0.315784468	0.315784468	M1	Male	trans
cg00685291_ENSG00000236102	3.16E-07	3.61E-06	0.76872123	0.76872123	M1	Male	trans
cg00685291_ENSG00000241804	3.16E-07	3.61E-06	0.44714596	0.44714596	M1	Male	trans
cg00685291_KRTAP8-3P	3.16E-07	3.61E-06	0.545592463	0.545592463	M1	Male	trans
cg00685291_IGLV3-4	3.16E-07	3.61E-06	0.271815459	0.271815459	M1	Male	trans
cg00685291_ENSG00000223795	3.16E-07	3.61E-06	0.189097581	0.189097581	M1	Male	trans
cg00685291_ENSG00000234716	3.16E-07	3.61E-06	0.619967007	0.619967007	M1	Male	trans
cg00685291_ENSG00000236408	3.16E-07	3.61E-06	0.545592463	0.545592463	M1	Male	trans
cg00685291_ENSG00000243296	3.16E-07	3.61E-06	0.545592463	0.545592463	M1	Male	trans
cg06754924_ANKRD33B	3.16E-07	3.61E-06	-0.576301666	0.576301666	M1	Male	trans
cg00060404_OR4F2P	3.16E-07	3.61E-06	-1.162288791	1.162288791	M1	Male	trans
cg12256809_ENSG00000235610	3.16E-07	3.61E-06	-0.90633587	0.90633587	M1	Male	trans
cg15001471_SNORD118	3.16E-07	3.61E-06	-1.15727321	1.15727321	M1	Male	trans
cg09671109_RNA5SP166	3.16E-07	3.61E-06	0.435569002	0.435569002	M1	Male	trans
cg10492042_CXCL1	3.16E-07	3.61E-06	0.312927555	0.312927555	M1	Male	trans
cg13229245_QPCT	3.16E-07	3.61E-06	0.301945116	0.301945116	M1	Male	trans
cg15309790_EMX2OS	3.16E-07	3.61E-06	-0.341225819	0.341225819	M1	Male	trans
cg00819121_ENSG00000226426	3.16E-07	3.61E-06	-1.278344574	1.278344574	M1	Male	trans
cg07443778_NR5A1	3.16E-07	3.61E-06	-0.875866367	0.875866367	M1	Male	trans
cg15042047_FRMPD1	3.16E-07	3.62E-06	-0.797949604	0.797949604	M1	Male	trans
cg00364747_TMPRSS6	3.16E-07	3.62E-06	-0.059267292	0.059267292	M1	Male	trans
cg26972832_TRBV7-3	3.16E-07	3.62E-06	-0.77216765	0.77216765	M1	Male	trans
cg11921348_ENSG00000238139	3.16E-07	3.62E-06	-0.767873785	0.767873785	M1	Male	trans
cg17180012_MTND2P12	3.16E-07	3.62E-06	0.518965907	0.518965907	M1	Male	trans
cg23579481_LINC01501	3.16E-07	3.62E-06	-1.50815971	1.50815971	M1	Male	trans
cg02399454_DUTP5	3.16E-07	3.62E-06	-0.7311128	0.7311128	M1	Male	trans
cg24605553_TBX5	3.16E-07	3.62E-06	0.806132277	0.806132277	M1	Male	trans
cg07784793_ENSG00000225881	3.16E-07	3.62E-06	-0.933701729	0.933701729	M1	Male	trans
cg26174736_ENSG00000232767	3.16E-07	3.62E-06	-0.965668266	0.965668266	M1	Male	trans
cg24232370_DUSP1	3.16E-07	3.62E-06	-0.48903068	0.48903068	M1	Male	trans
cg08881019_ENSG00000227920	3.16E-07	3.62E-06	0.721698364	0.721698364	M1	Male	trans
cg24711094_DEFT1P2	3.16E-07	3.62E-06	-0.758089889	0.758089889	M1	Male	trans
cg01708411_ENSG00000237601	3.16E-07	3.62E-06	0.925608302	0.925608302	M1	Male	trans
cg17337670_RNU6ATAC30P	3.16E-07	3.62E-06	-0.855989982	0.855989982	M1	Male	trans
cg07830906_ENSG00000236098	3.16E-07	3.62E-06	-1.004883269	1.004883269	M1	Male	trans
cg11911060_CNIH2	3.17E-07	3.62E-06	-0.729642541	0.729642541	M1	Male	trans
cg04970495_CDH10	3.17E-07	3.62E-06	-0.280888804	0.280888804	M1	Male	trans
cg22663503_RNF207-AS1	3.17E-07	3.62E-06	-0.406895258	0.406895258	M1	Male	trans
cg00272992_ENSG00000236957	3.17E-07	3.62E-06	-0.502016351	0.502016351	M1	Male	trans
cg00819121_PCDH9-AS2	3.17E-07	3.62E-06	-0.712549234	0.712549234	M1	Male	trans
cg20150659_LINC01280	3.17E-07	3.62E-06	-0.813569618	0.813569618	M1	Male	trans
cg03029993_RPL35AP37	3.17E-07	3.62E-06	-1.420177307	1.420177307	M1	Male	trans
cg21200382_KRTAP13-4	3.17E-07	3.62E-06	0.56881726	0.56881726	M1	Male	trans
cg25505551_RNU6-11P	3.17E-07	3.62E-06	-0.974303493	0.974303493	M1	Male	trans
cg25348374_ENSG00000241097	3.17E-07	3.62E-06	0.550745386	0.550745386	M1	Male	trans
cg18980548_ENSG00000212930	3.17E-07	3.62E-06	-1.003117975	1.003117975	M1	Male	trans
cg03005781_ENSG00000230781	3.17E-07	3.62E-06	-0.561851226	0.561851226	M1	Male	trans
cg15025375_ABCB5	3.17E-07	3.62E-06	-0.642216601	0.642216601	M1	Male	trans
cg02251147_RN7SL352P	3.17E-07	3.62E-06	-0.831858259	0.831858259	M1	Male	trans
cg07330196_ENSG00000224260	3.17E-07	3.62E-06	-0.888177036	0.888177036	M1	Male	trans
cg08640059_MEIOSIN	3.17E-07	3.62E-06	-1.427844881	1.427844881	M1	Male	trans
cg14785984_MIR1255B2	3.17E-07	3.62E-06	-0.456600981	0.456600981	M1	Male	trans
cg14267705_SNRPGP10	3.17E-07	3.62E-06	-1.117257581	1.117257581	M1	Male	trans
cg11153505_MOB4P1	3.17E-07	3.62E-06	-0.816611709	0.816611709	M1	Male	trans
cg11924452_GPR26	3.17E-07	3.63E-06	-0.593120828	0.593120828	M1	Male	trans
cg05584297_NCR2	3.17E-07	3.63E-06	-0.626851981	0.626851981	M1	Male	trans
cg00074244_TDRD9	3.17E-07	3.63E-06	1.376615848	1.376615848	M1	Male	trans
cg06338987_MAGI2-AS2	3.17E-07	3.63E-06	-0.935338055	0.935338055	M1	Male	trans
cg14320054_ENSG00000239517	3.17E-07	3.63E-06	0.403062688	0.403062688	M1	Male	trans
cg10548700_RNU5F-6P	3.17E-07	3.63E-06	0.917509542	0.917509542	M1	Male	trans
cg19560656_RNU6-1167P	3.17E-07	3.63E-06	0.993986387	0.993986387	M1	Male	trans
cg19560656_SLC1A6	3.17E-07	3.63E-06	0.728685694	0.728685694	M1	Male	trans
cg05085886_DIRC1	3.17E-07	3.63E-06	0.556356409	0.556356409	M1	Male	trans
cg04463911_ENSG00000217135	3.17E-07	3.63E-06	-1.014277159	1.014277159	M1	Male	trans
cg03035495_IGKV1D-17	3.17E-07	3.63E-06	-0.771597974	0.771597974	M1	Male	trans
cg13363608_OR4S1	3.17E-07	3.63E-06	-1.231693986	1.231693986	M1	Male	trans
cg19408449_OR7G1	3.17E-07	3.63E-06	-0.560374577	0.560374577	M1	Male	trans
cg10515528_KLKP1	3.17E-07	3.63E-06	-0.755041272	0.755041272	M1	Male	trans
cg13845724_CARTPT	3.17E-07	3.63E-06	-0.184792844	0.184792844	M1	Male	trans
cg01373687_RN7SKP250	3.17E-07	3.63E-06	-0.508741019	0.508741019	M1	Male	trans
cg11054397_SNORD48	3.17E-07	3.63E-06	-0.108616323	0.108616323	M1	Male	trans
cg08369636_OR51AB1P	3.17E-07	3.63E-06	-0.856728386	0.856728386	M1	Male	trans
cg05207347_TRAPPC2P8	3.17E-07	3.63E-06	-0.520745863	0.520745863	M1	Male	trans
cg25938960_ENSG00000243584	3.17E-07	3.63E-06	-1.258158093	1.258158093	M1	Male	trans
cg14054162_PRUNEP1	3.18E-07	3.63E-06	-0.799657232	0.799657232	M1	Male	trans
cg24130945_OR5H1	3.18E-07	3.63E-06	-0.058411226	0.058411226	M1	Male	trans
cg02514711_HIGD1AP15	3.18E-07	3.63E-06	0.444748459	0.444748459	M1	Male	trans
cg13996562_ENSG00000169164	3.18E-07	3.63E-06	-2.518433841	2.518433841	M1	Male	trans
cg00364747_SLITRK4	3.18E-07	3.63E-06	-0.176739348	0.176739348	M1	Male	trans
cg05260346_ENSG00000236750	3.18E-07	3.63E-06	-0.64889111	0.64889111	M1	Male	trans
cg15976390_UNC13A	3.18E-07	3.63E-06	-0.852201626	0.852201626	M1	Male	trans
cg07833852_RNU4-34P	3.18E-07	3.63E-06	-0.631013226	0.631013226	M1	Male	trans
cg04738355_SYT3	3.18E-07	3.63E-06	-1.029497932	1.029497932	M1	Male	trans
cg16119907_ENSG00000225886	3.18E-07	3.63E-06	-0.681065495	0.681065495	M1	Male	trans
cg14193001_IGHD6-13	3.18E-07	3.63E-06	-0.744805346	0.744805346	M1	Male	trans
cg14549869_PLCXD3	3.18E-07	3.63E-06	-0.190257415	0.190257415	M1	Male	trans
cg17388638_TLR10	3.18E-07	3.63E-06	-0.660387406	0.660387406	M1	Male	trans
cg06955954_IGHV4-31	3.18E-07	3.63E-06	-0.722333464	0.722333464	M1	Male	trans
cg07850274_JAZF1	3.18E-07	3.63E-06	-0.952015563	0.952015563	M1	Male	trans
cg16247465_PTMAP5	3.18E-07	3.63E-06	-0.678310696	0.678310696	M1	Male	trans
cg02017486_UBTFL8	3.18E-07	3.63E-06	-0.657418271	0.657418271	M1	Male	trans
cg00530579_CNR2	3.18E-07	3.64E-06	-0.719213319	0.719213319	M1	Male	trans
cg27380499_ENSG00000230393	3.18E-07	3.64E-06	0.628562114	0.628562114	M1	Male	trans
cg08955483_HMGA1	3.18E-07	3.64E-06	-0.532885788	0.532885788	M1	Male	trans
cg09480417_MSRB3	3.18E-07	3.64E-06	-0.457628279	0.457628279	M1	Male	trans
cg07110166_TRIB2	3.18E-07	3.64E-06	-0.443217431	0.443217431	M1	Male	trans
cg23011666_BPIFA3	3.18E-07	3.64E-06	-0.598877402	0.598877402	M1	Male	trans
cg14732488_ENSG00000226671	3.18E-07	3.64E-06	-0.77231323	0.77231323	M1	Male	trans
cg15042047_IGKV6D-21	3.18E-07	3.64E-06	-0.918679003	0.918679003	M1	Male	trans
cg21086969_GAPDHP64	3.18E-07	3.64E-06	-0.810174153	0.810174153	M1	Male	trans
cg21086969_NDUFA3P3	3.18E-07	3.64E-06	-1.025932835	1.025932835	M1	Male	trans
cg06219490_ENSG00000226565	3.18E-07	3.64E-06	-0.737229488	0.737229488	M1	Male	trans
cg13458720_ENSG00000220537	3.18E-07	3.64E-06	-0.839983906	0.839983906	M1	Male	trans
cg09435929_BCL2A1	3.18E-07	3.64E-06	0.274511349	0.274511349	M1	Male	trans
cg03622040_ENSG00000230964	3.18E-07	3.64E-06	-0.602065868	0.602065868	M1	Male	trans
cg11395293_OR4G11P	3.18E-07	3.64E-06	-0.873203722	0.873203722	M1	Male	trans
cg05584297_HMX1	3.18E-07	3.64E-06	-0.646012934	0.646012934	M1	Male	trans
cg23840219_CD300E	3.19E-07	3.64E-06	0.211699061	0.211699061	M1	Male	trans
cg04452523_ENSG00000228073	3.19E-07	3.64E-06	-0.750149481	0.750149481	M1	Male	trans
cg16062368_IGHV3-43	3.19E-07	3.64E-06	-1.491060405	1.491060405	M1	Male	trans
cg13401386_RNU2-42P	3.19E-07	3.64E-06	-0.387754429	0.387754429	M1	Male	trans
cg21546742_ENSG00000232121	3.19E-07	3.64E-06	-0.718587623	0.718587623	M1	Male	trans
cg20748012_GNAT1	3.19E-07	3.64E-06	-0.632711787	0.632711787	M1	Male	trans
cg10815253_XAGE2	3.19E-07	3.64E-06	-0.633472795	0.633472795	M1	Male	trans
cg10039163_ENSG00000229019	3.19E-07	3.64E-06	-0.520251991	0.520251991	M1	Male	trans
cg09947026_PLD5	3.19E-07	3.64E-06	-0.563292814	0.563292814	M1	Male	trans
cg04412054_CSTP1	3.19E-07	3.64E-06	-0.354805676	0.354805676	M1	Male	trans
cg04900782_ENSG00000228622	3.19E-07	3.64E-06	-0.318057153	0.318057153	M1	Male	trans
cg20807401_SLC2A4	3.19E-07	3.64E-06	-1.051597327	1.051597327	M1	Male	trans
cg17324671_SNORD115-3	3.19E-07	3.64E-06	-0.609498335	0.609498335	M1	Male	trans
cg24170716_FRMPD3	3.19E-07	3.64E-06	-0.92649022	0.92649022	M1	Male	trans
cg10034640_ENSG00000234586	3.19E-07	3.64E-06	-0.538707652	0.538707652	M1	Male	trans
cg06896450_LINC01788	3.19E-07	3.64E-06	-0.740749308	0.740749308	M1	Male	trans
cg06896450_MTND6P24	3.19E-07	3.64E-06	-0.844564314	0.844564314	M1	Male	trans
cg06896450_REG1CP	3.19E-07	3.64E-06	-1.273476157	1.273476157	M1	Male	trans
cg06896450_MTND5P27	3.19E-07	3.64E-06	-1.273476157	1.273476157	M1	Male	trans
cg06896450_RNU6-95P	3.19E-07	3.64E-06	-1.272029787	1.272029787	M1	Male	trans
cg06896450_SLC6A18	3.19E-07	3.64E-06	-1.273476157	1.273476157	M1	Male	trans
cg06896450_KRT18P42	3.19E-07	3.64E-06	-1.229905823	1.229905823	M1	Male	trans
cg06896450_MIR509-2	3.19E-07	3.64E-06	-1.273476157	1.273476157	M1	Male	trans
cg06896450_MIR509-3	3.19E-07	3.64E-06	-1.273476157	1.273476157	M1	Male	trans
cg06896450_TRIM51GP	3.19E-07	3.64E-06	-1.273476157	1.273476157	M1	Male	trans
cg06896450_D21S2088E	3.19E-07	3.64E-06	-1.273476157	1.273476157	M1	Male	trans
cg06896450_ENSG00000237555	3.19E-07	3.64E-06	-1.273476157	1.273476157	M1	Male	trans
cg06896450_RN7SKP231	3.19E-07	3.64E-06	-0.903837395	0.903837395	M1	Male	trans
cg06896450_PCDH9-AS1	3.19E-07	3.64E-06	-0.903837395	0.903837395	M1	Male	trans
cg06896450_ENSG00000237699	3.19E-07	3.64E-06	-1.142421685	1.142421685	M1	Male	trans
cg07243941_RNA5SP431	3.19E-07	3.64E-06	0.303180576	0.303180576	M1	Male	trans
cg11444278_IGHV3-53	3.19E-07	3.64E-06	0.728022549	0.728022549	M1	Male	trans
cg22203300_NLGN4Y-AS1	3.19E-07	3.64E-06	-0.592712925	0.592712925	M1	Male	trans
cg19408572_SELL	3.19E-07	3.64E-06	0.440465716	0.440465716	M1	Male	trans
cg15188881_BMP2	3.19E-07	3.64E-06	-1.151194238	1.151194238	M1	Male	trans
cg24732447_KIR2DP1	3.19E-07	3.64E-06	-0.619153781	0.619153781	M1	Male	trans
cg11086960_UBE2V1P16	3.19E-07	3.65E-06	-1.00798054	1.00798054	M1	Male	trans
cg06902555_ZNF716	3.19E-07	3.65E-06	-1.357710693	1.357710693	M1	Male	trans
cg00909976_RNA5SP118	3.19E-07	3.65E-06	0.494775882	0.494775882	M1	Male	trans
cg05798111_ENSG00000214759	3.19E-07	3.65E-06	-0.741895755	0.741895755	M1	Male	trans
cg04662079_RNU4-50P	3.19E-07	3.65E-06	-0.833921615	0.833921615	M1	Male	trans
cg17300451_PVALB	3.19E-07	3.65E-06	-0.873457705	0.873457705	M1	Male	trans
cg24169118_MTTP	3.19E-07	3.65E-06	-0.679193037	0.679193037	M1	Male	trans
cg10548700_FREM2-AS1	3.19E-07	3.65E-06	0.64764239	0.64764239	M1	Male	trans
cg15042047_IGLV3-12	3.19E-07	3.65E-06	-0.448715668	0.448715668	M1	Male	trans
cg15776929_CDCA4P2	3.19E-07	3.65E-06	-1.062713899	1.062713899	M1	Male	trans
cg10840389_LINC00316	3.19E-07	3.65E-06	0.555321541	0.555321541	M1	Male	trans
cg11935592_MAMSTR	3.19E-07	3.65E-06	-0.63295685	0.63295685	M1	Male	trans
cg05398648_IL6	3.19E-07	3.65E-06	-1.512157091	1.512157091	M1	Male	trans
cg10499042_MUC1	3.19E-07	3.65E-06	-1.01440368	1.01440368	M1	Male	trans
cg09391279_SNORD114-6	3.19E-07	3.65E-06	-1.227246347	1.227246347	M1	Male	trans
cg25765570_ENSG00000232111	3.19E-07	3.65E-06	-0.468806171	0.468806171	M1	Male	trans
cg08990112_ENSG00000225965	3.19E-07	3.65E-06	0.419168483	0.419168483	M1	Male	trans
cg26930498_CTCFL	3.19E-07	3.65E-06	-0.850386986	0.850386986	M1	Male	trans
cg23228921_NID2	3.20E-07	3.65E-06	-0.837349937	0.837349937	M1	Male	trans
cg06591273_MIR7515HG	3.20E-07	3.65E-06	-0.482704086	0.482704086	M1	Male	trans
cg21520564_RANP5	3.20E-07	3.65E-06	-0.707384847	0.707384847	M1	Male	trans
cg23073032_TRIM72	3.20E-07	3.65E-06	1.187201901	1.187201901	M1	Male	trans
cg16565439_ENSG00000228953	3.20E-07	3.65E-06	-1.031842337	1.031842337	M1	Male	trans
cg22725390_ENSG00000224698	3.20E-07	3.65E-06	-0.420350398	0.420350398	M1	Male	trans
cg22725390_ENSG00000238122	3.20E-07	3.65E-06	-0.466418381	0.466418381	M1	Male	trans
cg12776173_HOXD1	3.20E-07	3.65E-06	-0.849831503	0.849831503	M1	Male	trans
cg19194405_LMO7DN	3.20E-07	3.65E-06	-0.487672994	0.487672994	M1	Male	trans
cg06067437_RPS26P45	3.20E-07	3.65E-06	0.340041861	0.340041861	M1	Male	trans
cg14046470_RNU6-247P	3.20E-07	3.65E-06	-0.598138201	0.598138201	M1	Male	trans
cg01764107_SST	3.20E-07	3.65E-06	-0.428074977	0.428074977	M1	Male	trans
cg16156113_DTNB-AS1	3.20E-07	3.65E-06	-0.490344827	0.490344827	M1	Male	trans
cg04509100_IQCF1	3.20E-07	3.65E-06	-0.588948535	0.588948535	M1	Male	trans
cg10492042_KRT8P51	3.20E-07	3.65E-06	0.599833817	0.599833817	M1	Male	trans
cg19335436_TDRD9	3.20E-07	3.65E-06	-0.684152698	0.684152698	M1	Male	trans
cg19649827_CDV3P1	3.20E-07	3.65E-06	-0.556691542	0.556691542	M1	Male	trans
cg19649827_RNF6P1	3.20E-07	3.65E-06	-0.558963643	0.558963643	M1	Male	trans
cg01418749_ENSG00000226601	3.20E-07	3.65E-06	-0.644991282	0.644991282	M1	Male	trans
cg23291158_ENSG00000236013	3.20E-07	3.65E-06	-0.802275889	0.802275889	M1	Male	trans
cg01391898_HIF3A	3.20E-07	3.66E-06	0.689608345	0.689608345	M1	Male	trans
cg12352902_KRTAP5-5	3.20E-07	3.66E-06	-0.900127723	0.900127723	M1	Male	trans
cg00801360_ARSFP1	3.20E-07	3.66E-06	-0.891272402	0.891272402	M1	Male	trans
cg22964985_LINC01794	3.20E-07	3.66E-06	0.550060063	0.550060063	M1	Male	trans
cg17653352_PPIAP82	3.20E-07	3.66E-06	-0.916467368	0.916467368	M1	Male	trans
cg10959048_RNU6-1051P	3.20E-07	3.66E-06	-0.852687884	0.852687884	M1	Male	trans
cg25212717_ENSG00000226773	3.20E-07	3.66E-06	-0.796255717	0.796255717	M1	Male	trans
cg11921348_OR7A17	3.20E-07	3.66E-06	-0.020423017	0.020423017	M1	Male	trans
cg10568558_RPL12P30	3.20E-07	3.66E-06	-1.297185328	1.297185328	M1	Male	trans
cg11718675_NUS1P2	3.20E-07	3.66E-06	-0.974618404	0.974618404	M1	Male	trans
cg13535449_CXADRP1	3.20E-07	3.66E-06	-0.913184681	0.913184681	M1	Male	trans
cg19217778_LCN15	3.20E-07	3.66E-06	-0.839518373	0.839518373	M1	Male	trans
cg22783940_ENSG00000235020	3.20E-07	3.66E-06	-0.457328156	0.457328156	M1	Male	trans
cg04136018_RNF17	3.20E-07	3.66E-06	0.527874819	0.527874819	M1	Male	trans
cg17259183_RN7SL51P	3.20E-07	3.66E-06	0.497865071	0.497865071	M1	Male	trans
cg10295807_FCGR2B	3.20E-07	3.66E-06	-0.568272972	0.568272972	M1	Male	trans
cg04463911_ENSG00000232855	3.20E-07	3.66E-06	-0.657492242	0.657492242	M1	Male	trans
cg21428780_ENSG00000226565	3.20E-07	3.66E-06	-0.535897055	0.535897055	M1	Male	trans
cg11464377_ENSG00000231092	3.20E-07	3.66E-06	-0.51934875	0.51934875	M1	Male	trans
cg06955954_GABRA5	3.20E-07	3.66E-06	-1.012478848	1.012478848	M1	Male	trans
cg08955483_RNASE2	3.20E-07	3.66E-06	-0.680458541	0.680458541	M1	Male	trans
cg05392160_LIPM	3.21E-07	3.66E-06	-0.916469653	0.916469653	M1	Male	trans
cg15775200_OR5A1	3.21E-07	3.66E-06	-0.100272984	0.100272984	M1	Male	trans
cg20847114_RPL30P5	3.21E-07	3.66E-06	-0.667254558	0.667254558	M1	Male	trans
cg13565400_EMX2OS	3.21E-07	3.66E-06	0.296169868	0.296169868	M1	Male	trans
cg19483581_CCL13	3.21E-07	3.66E-06	-0.5045236	0.5045236	M1	Male	trans
cg18305853_RPS6P8	3.21E-07	3.66E-06	-0.466681679	0.466681679	M1	Male	trans
cg22052629_PAAF1	3.21E-07	3.66E-06	-0.697645794	0.697645794	M1	Male	trans
cg17264779_RNU6-462P	3.21E-07	3.66E-06	-1.262414022	1.262414022	M1	Male	trans
cg10031989_DEFT1P2	3.21E-07	3.66E-06	-0.524166766	0.524166766	M1	Male	trans
cg26790209_CCDC105	3.21E-07	3.66E-06	-1.210299772	1.210299772	M1	Male	trans
cg15114510_CORO7-PAM16	3.21E-07	3.66E-06	-0.858826082	0.858826082	M1	Male	trans
cg09205384_LINC02620	3.21E-07	3.66E-06	-0.885251659	0.885251659	M1	Male	trans
cg14054162_SNRPCP15	3.21E-07	3.66E-06	-0.640731172	0.640731172	M1	Male	trans
cg14042541_ENSG00000225170	3.21E-07	3.66E-06	0.310633433	0.310633433	M1	Male	trans
cg15668967_IFITM3P2	3.21E-07	3.66E-06	-1.590098051	1.590098051	M1	Male	trans
cg15005421_LINC01692	3.21E-07	3.66E-06	-0.582619827	0.582619827	M1	Male	trans
cg13045265_POTED	3.21E-07	3.66E-06	-0.945805255	0.945805255	M1	Male	trans
cg03513472_IGLV1-40	3.21E-07	3.66E-06	-0.77555468	0.77555468	M1	Male	trans
cg04999352_LINC02778	3.21E-07	3.66E-06	0.845117725	0.845117725	M1	Male	trans
cg04999352_RNA5SP113	3.21E-07	3.66E-06	0.404200589	0.404200589	M1	Male	trans
cg04999352_ZNF734P	3.21E-07	3.66E-06	1.271312566	1.271312566	M1	Male	trans
cg04999352_MIR218-2	3.21E-07	3.66E-06	1.184303962	1.184303962	M1	Male	trans
cg04999352_SORCS3	3.21E-07	3.66E-06	0.808401178	0.808401178	M1	Male	trans
cg04999352_NEK2P2	3.21E-07	3.66E-06	0.31739192	0.31739192	M1	Male	trans
cg04999352_ACTBP12	3.21E-07	3.66E-06	1.323318315	1.323318315	M1	Male	trans
cg04999352_NDUFS5P2	3.21E-07	3.66E-06	0.669135769	0.669135769	M1	Male	trans
cg04999352_MTND5P18	3.21E-07	3.66E-06	1.323318315	1.323318315	M1	Male	trans
cg04999352_CTNNA2-AS1	3.21E-07	3.66E-06	0.504999956	0.504999956	M1	Male	trans
cg04999352_MTND5P29	3.21E-07	3.66E-06	0.939212384	0.939212384	M1	Male	trans
cg04999352_RNU6-169P	3.21E-07	3.66E-06	1.187134545	1.187134545	M1	Male	trans
cg04999352_PHOX2B	3.21E-07	3.66E-06	0.321512694	0.321512694	M1	Male	trans
cg04999352_RN7SL868P	3.21E-07	3.66E-06	1.323318315	1.323318315	M1	Male	trans
cg04999352_FUNDC2P3	3.21E-07	3.66E-06	0.769741248	0.769741248	M1	Male	trans
cg04999352_MTND1P2	3.21E-07	3.66E-06	1.323318315	1.323318315	M1	Male	trans
cg04999352_H3P29	3.21E-07	3.66E-06	1.323318315	1.323318315	M1	Male	trans
cg04999352_LINC02247	3.21E-07	3.66E-06	0.769741248	0.769741248	M1	Male	trans
cg04999352_BHLHA9	3.21E-07	3.66E-06	0.550533697	0.550533697	M1	Male	trans
cg04999352_SPEM1	3.21E-07	3.66E-06	1.160833659	1.160833659	M1	Male	trans
cg04999352_SMSP1	3.21E-07	3.66E-06	0.769741248	0.769741248	M1	Male	trans
cg04999352_ENSG00000227679	3.21E-07	3.66E-06	0.131771772	0.131771772	M1	Male	trans
cg04999352_SKP2P1	3.21E-07	3.66E-06	1.323318315	1.323318315	M1	Male	trans
cg04999352_ENSG00000230621	3.21E-07	3.66E-06	0.939212384	0.939212384	M1	Male	trans
cg04999352_LINC02433	3.21E-07	3.66E-06	0.593567273	0.593567273	M1	Male	trans
cg04999352_ASB10	3.21E-07	3.66E-06	0.593567273	0.593567273	M1	Male	trans
cg04999352_IGF2-AS	3.21E-07	3.66E-06	0.593567273	0.593567273	M1	Male	trans
cg04999352_ENSG00000230432	3.21E-07	3.66E-06	0.593567273	0.593567273	M1	Male	trans
cg04999352_ENSG00000232897	3.21E-07	3.66E-06	0.228319267	0.228319267	M1	Male	trans
cg04999352_LINC01114	3.21E-07	3.66E-06	0.266887099	0.266887099	M1	Male	trans
cg04999352_CT45A5	3.21E-07	3.66E-06	0.307327047	0.307327047	M1	Male	trans
cg05715751_ASB18	3.21E-07	3.66E-06	-0.752077381	0.752077381	M1	Male	trans
cg04469325_LZTS1	3.21E-07	3.66E-06	-1.004391926	1.004391926	M1	Male	trans
cg26612252_NDUFA5P3	3.21E-07	3.66E-06	0.554779423	0.554779423	M1	Male	trans
cg00710456_HPGDS	3.21E-07	3.67E-06	-0.761863811	0.761863811	M1	Male	trans
cg24440633_COL6A2	3.21E-07	3.67E-06	-0.962432204	0.962432204	M1	Male	trans
cg06880767_ENSG00000234780	3.21E-07	3.67E-06	-1.234479126	1.234479126	M1	Male	trans
cg20150659_ENSG00000230343	3.21E-07	3.67E-06	-0.566958979	0.566958979	M1	Male	trans
cg12877532_NALCN-AS1	3.21E-07	3.67E-06	-0.717450079	0.717450079	M1	Male	trans
cg22821472_EEF1A1P36	3.21E-07	3.67E-06	-0.911268309	0.911268309	M1	Male	trans
cg22821472_ENSG00000227158	3.21E-07	3.67E-06	-0.590868835	0.590868835	M1	Male	trans
cg22821472_NDUFS5P3	3.21E-07	3.67E-06	-1.015805705	1.015805705	M1	Male	trans
cg22821472_RN7SKP165	3.21E-07	3.67E-06	-0.987198395	0.987198395	M1	Male	trans
cg22821472_RPL7P13	3.21E-07	3.67E-06	-1.015805705	1.015805705	M1	Male	trans
cg22821472_MED15P5	3.21E-07	3.67E-06	-1.015805705	1.015805705	M1	Male	trans
cg22821472_NUP210P2	3.21E-07	3.67E-06	-1.015805705	1.015805705	M1	Male	trans
cg22821472_LINC01985	3.21E-07	3.67E-06	-0.461165576	0.461165576	M1	Male	trans
cg22821472_GPX5	3.21E-07	3.67E-06	-0.461165576	0.461165576	M1	Male	trans
cg22821472_LINC02540	3.21E-07	3.67E-06	-1.015805705	1.015805705	M1	Male	trans
cg22821472_TRDN-AS1	3.21E-07	3.67E-06	-0.368831117	0.368831117	M1	Male	trans
cg22821472_PUDPP3	3.21E-07	3.67E-06	-0.569337237	0.569337237	M1	Male	trans
cg22821472_ENSG00000224931	3.21E-07	3.67E-06	-0.455634155	0.455634155	M1	Male	trans
cg22821472_ENSG00000229418	3.21E-07	3.67E-06	-0.310272487	0.310272487	M1	Male	trans
cg22821472_ENSG00000230926	3.21E-07	3.67E-06	-0.455634155	0.455634155	M1	Male	trans
cg22821472_ENSG00000231922	3.21E-07	3.67E-06	-0.340853643	0.340853643	M1	Male	trans
cg22821472_TTTY19	3.21E-07	3.67E-06	-1.015805705	1.015805705	M1	Male	trans
cg22821472_ENSG00000232464	3.21E-07	3.67E-06	-1.015805705	1.015805705	M1	Male	trans
cg22821472_TTTY18	3.21E-07	3.67E-06	-0.24357263	0.24357263	M1	Male	trans
cg22821472_ENSG00000234021	3.21E-07	3.67E-06	-0.569337237	0.569337237	M1	Male	trans
cg22821472_ENSG00000236106	3.21E-07	3.67E-06	-0.315889232	0.315889232	M1	Male	trans
cg22821472_RPL18AP16	3.21E-07	3.67E-06	-0.720958281	0.720958281	M1	Male	trans
cg22821472_OFD1P5Y	3.21E-07	3.67E-06	-1.015805705	1.015805705	M1	Male	trans
cg22821472_RN7SKP291	3.21E-07	3.67E-06	-0.499314813	0.499314813	M1	Male	trans
cg22821472_APOA4	3.21E-07	3.67E-06	-0.387648104	0.387648104	M1	Male	trans
cg24090761_EMX2OS	3.21E-07	3.67E-06	-0.368114926	0.368114926	M1	Male	trans
cg16496814_ENSG00000231675	3.21E-07	3.67E-06	-0.518274813	0.518274813	M1	Male	trans
cg23238869_CLDN17	3.21E-07	3.67E-06	-0.611098726	0.611098726	M1	Male	trans
cg18346106_RPSAP20	3.21E-07	3.67E-06	-0.642510383	0.642510383	M1	Male	trans
cg17388638_IGKV1-16	3.21E-07	3.67E-06	-0.757570349	0.757570349	M1	Male	trans
cg13180315_OR14L1P	3.22E-07	3.67E-06	0.524388018	0.524388018	M1	Male	trans
cg19483581_SLC17A7	3.22E-07	3.67E-06	-0.797872316	0.797872316	M1	Male	trans
cg08653161_UBTFL8	3.22E-07	3.67E-06	-0.78663641	0.78663641	M1	Male	trans
cg03904945_SPATA31D3	3.22E-07	3.67E-06	-0.612186972	0.612186972	M1	Male	trans
cg07474672_FABP7P1	3.22E-07	3.67E-06	-0.991800811	0.991800811	M1	Male	trans
cg17324671_SLITRK3	3.22E-07	3.67E-06	-0.423432889	0.423432889	M1	Male	trans
cg26318251_KRTAP10-11	3.22E-07	3.67E-06	-1.010504613	1.010504613	M1	Male	trans
cg00134973_USP8P1	3.22E-07	3.67E-06	-0.822167134	0.822167134	M1	Male	trans
cg02169688_ENSG00000235886	3.22E-07	3.67E-06	-0.697699187	0.697699187	M1	Male	trans
cg16798839_SSX5	3.22E-07	3.67E-06	-1.042768572	1.042768572	M1	Male	trans
cg00894219_ENSG00000224762	3.22E-07	3.67E-06	-0.429175657	0.429175657	M1	Male	trans
cg09223563_FOLR3	3.22E-07	3.67E-06	-0.492675956	0.492675956	M1	Male	trans
cg21032074_CTAG1B	3.22E-07	3.67E-06	-1.252751211	1.252751211	M1	Male	trans
cg25979180_ZDHHC20P2	3.22E-07	3.67E-06	-1.044457499	1.044457499	M1	Male	trans
cg11258452_ENSG00000228675	3.22E-07	3.67E-06	-0.447967686	0.447967686	M1	Male	trans
cg10976219_CHRM2	3.22E-07	3.67E-06	-0.594675148	0.594675148	M1	Male	trans
cg16245706_IGLV3-16	3.22E-07	3.67E-06	-0.800222002	0.800222002	M1	Male	trans
cg17338411_MIR607	3.22E-07	3.67E-06	-0.659970789	0.659970789	M1	Male	trans
cg14464852_GYG1P3	3.22E-07	3.67E-06	-0.656759922	0.656759922	M1	Male	trans
cg05056349_SHH	3.22E-07	3.67E-06	0.630980541	0.630980541	M1	Male	trans
cg01227445_CTAG2	3.22E-07	3.67E-06	-0.091145533	0.091145533	M1	Male	trans
cg10490099_LINC01739	3.22E-07	3.67E-06	-0.236403684	0.236403684	M1	Male	trans
cg18093161_ELOCP28	3.22E-07	3.67E-06	-0.639487904	0.639487904	M1	Male	trans
cg27141266_RBM46	3.22E-07	3.67E-06	-1.049034193	1.049034193	M1	Male	trans
cg25184805_Y_RNA	3.22E-07	3.67E-06	-1.361719662	1.361719662	M1	Male	trans
cg04105065_LINC00430	3.22E-07	3.67E-06	-0.664550582	0.664550582	M1	Male	trans
cg15032844_ENSG00000232175	3.22E-07	3.67E-06	-1.26965126	1.26965126	M1	Male	trans
cg06320570_SEPTIN6	3.22E-07	3.67E-06	-1.370031368	1.370031368	M1	Male	trans
cg09026849_RNU5F-6P	3.22E-07	3.68E-06	-1.091057527	1.091057527	M1	Male	trans
cg15833940_ELFN1-AS1	3.22E-07	3.68E-06	0.863026616	0.863026616	M1	Male	trans
cg14398342_TRIM51EP	3.22E-07	3.68E-06	-0.472737157	0.472737157	M1	Male	trans
cg13370086_GRIK1-AS1	3.22E-07	3.68E-06	-0.925691143	0.925691143	M1	Male	trans
cg19009469_RNU6-862P	3.22E-07	3.68E-06	-0.453558564	0.453558564	M1	Male	trans
cg07675898_ENSG00000228873	3.22E-07	3.68E-06	-0.812437306	0.812437306	M1	Male	trans
cg18301136_ENSG00000230952	3.23E-07	3.68E-06	-0.480899606	0.480899606	M1	Male	trans
cg04510815_SAPCD1	3.23E-07	3.68E-06	-0.653700443	0.653700443	M1	Male	trans
cg19703425_LGI2	3.23E-07	3.68E-06	-1.668535578	1.668535578	M1	Male	trans
cg06736113_SNORD74B	3.23E-07	3.68E-06	-0.455171107	0.455171107	M1	Male	trans
cg12847345_ENSG00000215905	3.23E-07	3.68E-06	-0.716595145	0.716595145	M1	Male	trans
cg12847345_RN7SL420P	3.23E-07	3.68E-06	-1.466963333	1.466963333	M1	Male	trans
cg12847345_LINC02010	3.23E-07	3.68E-06	-1.466963333	1.466963333	M1	Male	trans
cg12847345_BTF3L4P4	3.23E-07	3.68E-06	-0.486392601	0.486392601	M1	Male	trans
cg12847345_RN7SKP62	3.23E-07	3.68E-06	-1.466963333	1.466963333	M1	Male	trans
cg12847345_HNRNPA1P1	3.23E-07	3.68E-06	-1.466963333	1.466963333	M1	Male	trans
cg12847345_DNAJA1P4	3.23E-07	3.68E-06	-1.466963333	1.466963333	M1	Male	trans
cg12847345_NHP2P2	3.23E-07	3.68E-06	-1.466963333	1.466963333	M1	Male	trans
cg12847345_RPS21P8	3.23E-07	3.68E-06	-1.466963333	1.466963333	M1	Male	trans
cg12847345_GRPEL2P1	3.23E-07	3.68E-06	-1.466963333	1.466963333	M1	Male	trans
cg12847345_SNORD115-28	3.23E-07	3.68E-06	-1.466963333	1.466963333	M1	Male	trans
cg12847345_ENSG00000230627	3.23E-07	3.68E-06	-0.5187099	0.5187099	M1	Male	trans
cg12847345_ENSG00000231484	3.23E-07	3.68E-06	-0.14830702	0.14830702	M1	Male	trans
cg12847345_ENSG00000235154	3.23E-07	3.68E-06	-1.466963333	1.466963333	M1	Male	trans
cg12847345_MED13P1	3.23E-07	3.68E-06	-1.466963333	1.466963333	M1	Male	trans
cg12847345_RNU7-176P	3.23E-07	3.68E-06	-0.346483242	0.346483242	M1	Male	trans
cg12847345_RNU4ATAC2P	3.23E-07	3.68E-06	-0.438388209	0.438388209	M1	Male	trans
cg12847345_ENSG00000216616	3.23E-07	3.68E-06	-0.651834696	0.651834696	M1	Male	trans
cg26162637_ENSG00000240669	3.23E-07	3.68E-06	-0.602080627	0.602080627	M1	Male	trans
cg21830932_RPH3A	3.23E-07	3.68E-06	-1.125972549	1.125972549	M1	Male	trans
cg02321289_ENSG00000223539	3.23E-07	3.68E-06	0.305496788	0.305496788	M1	Male	trans
cg19408449_ENSG00000234586	3.23E-07	3.68E-06	-0.533138094	0.533138094	M1	Male	trans
cg18318704_MIR135B	3.23E-07	3.68E-06	0.542331193	0.542331193	M1	Male	trans
cg01861555_LINC01428	3.23E-07	3.68E-06	-3.722226609	3.722226609	M1	Male	trans
cg00713939_GAP43	3.23E-07	3.68E-06	0.161890577	0.161890577	M1	Male	trans
cg19026811_SLC25A6P2	3.23E-07	3.68E-06	-0.961881216	0.961881216	M1	Male	trans
cg14168295_MEAF6P1	3.23E-07	3.68E-06	-0.363664034	0.363664034	M1	Male	trans
cg11214251_KANK4	3.23E-07	3.68E-06	-0.533702016	0.533702016	M1	Male	trans
cg17146522_MPC1L	3.23E-07	3.68E-06	-0.97305529	0.97305529	M1	Male	trans
cg06846895_SERPINA6	3.23E-07	3.68E-06	-0.906550522	0.906550522	M1	Male	trans
cg12420787_ENSG00000228953	3.23E-07	3.68E-06	-1.025754543	1.025754543	M1	Male	trans
cg13892635_TRAV8-4	3.23E-07	3.68E-06	-0.356739755	0.356739755	M1	Male	trans
cg21849790_ASS1P9	3.23E-07	3.68E-06	0.287827665	0.287827665	M1	Male	trans
cg26112799_DLX6-AS1	3.23E-07	3.68E-06	-0.628244921	0.628244921	M1	Male	trans
cg16309990_CORO7-PAM16	3.23E-07	3.68E-06	-1.151628285	1.151628285	M1	Male	trans
cg08818130_OR1L1	3.23E-07	3.68E-06	-1.540490685	1.540490685	M1	Male	trans
cg03365111_POU6F2-AS2	3.23E-07	3.68E-06	-0.846435583	0.846435583	M1	Male	trans
cg17096979_SHISAL2A	3.23E-07	3.68E-06	-1.621141994	1.621141994	M1	Male	trans
cg12156661_IGHA2	3.23E-07	3.68E-06	-0.668050224	0.668050224	M1	Male	trans
cg10659736_OR2T12	3.23E-07	3.68E-06	-0.056796979	0.056796979	M1	Male	trans
cg00516582_RTBDN	3.23E-07	3.68E-06	-0.395144344	0.395144344	M1	Male	trans
cg24907862_GPR26	3.23E-07	3.69E-06	0.481051182	0.481051182	M1	Male	trans
cg07102783_OR2V1	3.23E-07	3.69E-06	-0.097748011	0.097748011	M1	Male	trans
cg24305584_CICP5	3.23E-07	3.69E-06	0.861907717	0.861907717	M1	Male	trans
cg20511807_PPIAP78	3.23E-07	3.69E-06	0.817590264	0.817590264	M1	Male	trans
cg03206304_ACTBP1	3.23E-07	3.69E-06	-1.094709944	1.094709944	M1	Male	trans
cg16596598_OR2G6	3.23E-07	3.69E-06	-0.114900728	0.114900728	M1	Male	trans
cg03220912_HTN3	3.23E-07	3.69E-06	-1.048972883	1.048972883	M1	Male	trans
cg04015129_ENSG00000233138	3.24E-07	3.69E-06	-0.592459734	0.592459734	M1	Male	trans
cg08157914_RNA5SP391	3.24E-07	3.69E-06	-1.202398272	1.202398272	M1	Male	trans
cg04667775_TRBV25OR9-2	3.24E-07	3.69E-06	-0.528840146	0.528840146	M1	Male	trans
cg07211884_ATXN3L	3.24E-07	3.69E-06	0.857693155	0.857693155	M1	Male	trans
cg19938179_RNU6-1208P	3.24E-07	3.69E-06	-0.732454574	0.732454574	M1	Male	trans
cg03560018_RXFP3	3.24E-07	3.69E-06	0.469446092	0.469446092	M1	Male	trans
cg15408512_ADIPOQ	3.24E-07	3.69E-06	-1.252312371	1.252312371	M1	Male	trans
cg21659084_KCNAB1-AS2	3.24E-07	3.69E-06	-0.85614411	0.85614411	M1	Male	trans
cg09757838_RNA5SP126	3.24E-07	3.69E-06	0.756660771	0.756660771	M1	Male	trans
cg10669266_ENSG00000235546	3.24E-07	3.69E-06	-0.890759308	0.890759308	M1	Male	trans
cg06136472_ENSG00000229022	3.24E-07	3.69E-06	-0.484320172	0.484320172	M1	Male	trans
cg18204091_TRBV11-2	3.24E-07	3.69E-06	0.485250041	0.485250041	M1	Male	trans
cg04463911_RNU6-723P	3.24E-07	3.69E-06	-0.72461701	0.72461701	M1	Male	trans
cg03622040_SLC15A1	3.24E-07	3.69E-06	-0.714259938	0.714259938	M1	Male	trans
cg22280068_ZFHX2-AS1	3.24E-07	3.69E-06	-0.809967741	0.809967741	M1	Male	trans
cg21890303_TOMM20P1	3.24E-07	3.69E-06	-0.650977333	0.650977333	M1	Male	trans
cg06884304_MGAT4C	3.24E-07	3.69E-06	-0.709806972	0.709806972	M1	Male	trans
cg01354206_KRTAP8-1	3.24E-07	3.69E-06	-0.430564807	0.430564807	M1	Male	trans
cg10976219_RNU6-140P	3.24E-07	3.69E-06	-0.349092405	0.349092405	M1	Male	trans
cg13370086_ENSG00000237076	3.24E-07	3.69E-06	-0.980575396	0.980575396	M1	Male	trans
cg14938738_FRMPD3	3.24E-07	3.69E-06	-0.472367067	0.472367067	M1	Male	trans
cg05799088_SOCS3	3.24E-07	3.69E-06	-0.266672883	0.266672883	M1	Male	trans
cg26369178_CTSLP6	3.24E-07	3.69E-06	-0.914524755	0.914524755	M1	Male	trans
cg10506445_RNU6-955P	3.24E-07	3.69E-06	-0.654401155	0.654401155	M1	Male	trans
cg24728770_ENSG00000239041	3.24E-07	3.69E-06	-0.681761287	0.681761287	M1	Male	trans
cg12167822_SRSF3P6	3.24E-07	3.69E-06	-1.126017283	1.126017283	M1	Male	trans
cg25979180_LINC00656	3.24E-07	3.69E-06	-1.0484375	1.0484375	M1	Male	trans
cg02124887_RNF222	3.24E-07	3.69E-06	0.467272273	0.467272273	M1	Male	trans
cg19483581_RBPMS2	3.24E-07	3.69E-06	-0.848720167	0.848720167	M1	Male	trans
cg20983125_ITGA8	3.24E-07	3.69E-06	-0.554586943	0.554586943	M1	Male	trans
cg04665311_GPR155	3.24E-07	3.70E-06	-0.623189536	0.623189536	M1	Male	trans
cg12594546_DPPA5P4	3.24E-07	3.70E-06	-0.786204973	0.786204973	M1	Male	trans
cg02673703_RPL27AP5	3.24E-07	3.70E-06	-1.563912467	1.563912467	M1	Male	trans
cg12421834_TRAV4	3.24E-07	3.70E-06	0.58315877	0.58315877	M1	Male	trans
cg27560690_RN7SL79P	3.24E-07	3.70E-06	-0.718745963	0.718745963	M1	Male	trans
cg08847335_ENSG00000225741	3.24E-07	3.70E-06	-0.316703716	0.316703716	M1	Male	trans
cg13370086_ENSG00000233330	3.24E-07	3.70E-06	-0.973280237	0.973280237	M1	Male	trans
cg11921348_SLCO1A2	3.24E-07	3.70E-06	-0.107156974	0.107156974	M1	Male	trans
cg21245844_RNA5SP131	3.24E-07	3.70E-06	-0.493381281	0.493381281	M1	Male	trans
cg19949510_RNA5SP80	3.24E-07	3.70E-06	-0.409239094	0.409239094	M1	Male	trans
cg15299008_ENSG00000238031	3.24E-07	3.70E-06	0.557002218	0.557002218	M1	Male	trans
cg07244649_ART3	3.25E-07	3.70E-06	0.407755526	0.407755526	M1	Male	trans
cg16767880_Y_RNA	3.25E-07	3.70E-06	-0.660280928	0.660280928	M1	Male	trans
cg06754924_ZDHHC11B	3.25E-07	3.70E-06	-0.555741896	0.555741896	M1	Male	trans
cg20695805_SNORA30B	3.25E-07	3.70E-06	0.625158627	0.625158627	M1	Male	trans
cg01040630_ENSG00000225545	3.25E-07	3.70E-06	0.496064328	0.496064328	M1	Male	trans
cg26250046_ATP5MC1P4	3.25E-07	3.70E-06	-0.741947637	0.741947637	M1	Male	trans
cg01140770_USP9YP34	3.25E-07	3.70E-06	-0.836027342	0.836027342	M1	Male	trans
cg06748066_ENSG00000226871	3.25E-07	3.70E-06	-0.959307226	0.959307226	M1	Male	trans
cg09221605_ANO4	3.25E-07	3.70E-06	-0.747262866	0.747262866	M1	Male	trans
cg13871921_IGHV7-81	3.25E-07	3.70E-06	-0.531976138	0.531976138	M1	Male	trans
cg10251456_ENSG00000236948	3.25E-07	3.70E-06	-0.751920537	0.751920537	M1	Male	trans
cg04105065_LCE3D	3.25E-07	3.70E-06	-0.098189497	0.098189497	M1	Male	trans
cg05898161_OR2AI1P	3.25E-07	3.70E-06	-0.872800288	0.872800288	M1	Male	trans
cg26189037_KLK8	3.25E-07	3.70E-06	-0.533295224	0.533295224	M1	Male	trans
cg18180710_LINC02798	3.25E-07	3.70E-06	0.773631528	0.773631528	M1	Male	trans
cg24232370_ONECUT1	3.25E-07	3.70E-06	-0.619256132	0.619256132	M1	Male	trans
cg10956335_OR7E85BP	3.25E-07	3.70E-06	-0.427729149	0.427729149	M1	Male	trans
cg14282280_ELFN1-AS1	3.25E-07	3.70E-06	-0.862343761	0.862343761	M1	Male	trans
cg19392754_ENSG00000241539	3.25E-07	3.70E-06	0.62303399	0.62303399	M1	Male	trans
cg15833940_MAGEB2	3.25E-07	3.70E-06	0.887903643	0.887903643	M1	Male	trans
cg05713971_ENSG00000238031	3.25E-07	3.70E-06	0.769125507	0.769125507	M1	Male	trans
cg08426938_CCDC15	3.25E-07	3.70E-06	-0.738166611	0.738166611	M1	Male	trans
cg14357008_ENSG00000230192	3.25E-07	3.70E-06	-0.446632315	0.446632315	M1	Male	trans
cg09990103_RNA5SP387	3.25E-07	3.71E-06	-4.086054894	4.086054894	M1	Male	trans
cg24728770_ENSG00000227718	3.25E-07	3.71E-06	-0.938673432	0.938673432	M1	Male	trans
cg02177951_MIR133B	3.25E-07	3.71E-06	0.929602272	0.929602272	M1	Male	trans
cg06817609_TCF15	3.25E-07	3.71E-06	-0.791806615	0.791806615	M1	Male	trans
cg19498912_RNU6-1000P	3.25E-07	3.71E-06	-0.836002279	0.836002279	M1	Male	trans
cg04924345_RNU6-1317P	3.25E-07	3.71E-06	-0.639495917	0.639495917	M1	Male	trans
cg20936529_FAM24A	3.25E-07	3.71E-06	-0.821660319	0.821660319	M1	Male	trans
cg24430871_KIF5A	3.25E-07	3.71E-06	-0.108860172	0.108860172	M1	Male	trans
cg25239516_UGT1A11P	3.25E-07	3.71E-06	-0.380096539	0.380096539	M1	Male	trans
cg06803261_SYT9	3.25E-07	3.71E-06	-0.746061819	0.746061819	M1	Male	trans
cg18892258_ENSG00000228391	3.25E-07	3.71E-06	-1.243285387	1.243285387	M1	Male	trans
cg22052629_SLC1A1	3.25E-07	3.71E-06	-0.754747442	0.754747442	M1	Male	trans
cg10864200_ENSG00000201467	3.26E-07	3.71E-06	-0.603506019	0.603506019	M1	Male	trans
cg24856383_RNGTTP1	3.26E-07	3.71E-06	1.494721117	1.494721117	M1	Male	trans
cg19408449_OR52D1	3.26E-07	3.71E-06	-0.5356759	0.5356759	M1	Male	trans
cg08183793_UBE2V1P5	3.26E-07	3.71E-06	-1.013982683	1.013982683	M1	Male	trans
cg13799853_ADAMTS6	3.26E-07	3.71E-06	0.48633224	0.48633224	M1	Male	trans
cg03206304_ENSG00000237409	3.26E-07	3.71E-06	-1.033577099	1.033577099	M1	Male	trans
cg18878984_SPSB4	3.26E-07	3.71E-06	-0.312108457	0.312108457	M1	Male	trans
cg22253653_SGIP1	3.26E-07	3.71E-06	-0.542499289	0.542499289	M1	Male	trans
cg16977073_SYNDIG1	3.26E-07	3.71E-06	-0.853171847	0.853171847	M1	Male	trans
cg20571761_RNU7-38P	3.26E-07	3.71E-06	-0.659723409	0.659723409	M1	Male	trans
cg06747314_FCER2	3.26E-07	3.71E-06	-1.060654648	1.060654648	M1	Male	trans
cg07244649_VN2R3P	3.26E-07	3.71E-06	0.208785062	0.208785062	M1	Male	trans
cg00909976_C22orf42	3.26E-07	3.71E-06	0.543085055	0.543085055	M1	Male	trans
cg04060288_COX6CP15	3.26E-07	3.71E-06	-0.914790064	0.914790064	M1	Male	trans
cg03566291_ENSG00000242140	3.26E-07	3.71E-06	-0.880514919	0.880514919	M1	Male	trans
cg19217778_DAZ2	3.26E-07	3.71E-06	-0.186067329	0.186067329	M1	Male	trans
cg18180710_ENSG00000236118	3.26E-07	3.71E-06	0.812859917	0.812859917	M1	Male	trans
cg04665311_PSMC1P11	3.26E-07	3.71E-06	-0.640506535	0.640506535	M1	Male	trans
cg15833940_OR10J6P	3.26E-07	3.71E-06	0.6304482	0.6304482	M1	Male	trans
cg15833940_HOXD4	3.26E-07	3.71E-06	0.6304482	0.6304482	M1	Male	trans
cg15833940_LINC00620	3.26E-07	3.71E-06	0.6304482	0.6304482	M1	Male	trans
cg15833940_LINC01621	3.26E-07	3.71E-06	0.403270223	0.403270223	M1	Male	trans
cg15833940_PIP5K1P2	3.26E-07	3.71E-06	0.6304482	0.6304482	M1	Male	trans
cg15833940_MYL6P3	3.26E-07	3.71E-06	0.6304482	0.6304482	M1	Male	trans
cg15833940_RPL21P92	3.26E-07	3.71E-06	0.6304482	0.6304482	M1	Male	trans
cg15833940_FGF21	3.26E-07	3.71E-06	0.864232761	0.864232761	M1	Male	trans
cg15833940_MAGEA6	3.26E-07	3.71E-06	0.888280077	0.888280077	M1	Male	trans
cg15833940_Y_RNA	3.26E-07	3.71E-06	0.6304482	0.6304482	M1	Male	trans
cg15833940_ENSG00000231189	3.26E-07	3.71E-06	0.596124828	0.596124828	M1	Male	trans
cg15833940_GAPDHP29	3.26E-07	3.71E-06	0.796866448	0.796866448	M1	Male	trans
cg15833940_DNAJC5G	3.26E-07	3.71E-06	0.888280077	0.888280077	M1	Male	trans
cg15833940_HOXD10	3.26E-07	3.71E-06	0.888280077	0.888280077	M1	Male	trans
cg15833940_RNU1-133P	3.26E-07	3.71E-06	0.481794564	0.481794564	M1	Male	trans
cg15833940_LINC00608	3.26E-07	3.71E-06	0.888280077	0.888280077	M1	Male	trans
cg15833940_MAS1LP1	3.26E-07	3.71E-06	0.888280077	0.888280077	M1	Male	trans
cg15833940_HOXC13	3.26E-07	3.71E-06	0.844575397	0.844575397	M1	Male	trans
cg15833940_HMGN2P39	3.26E-07	3.71E-06	0.888280077	0.888280077	M1	Male	trans
cg15833940_HSP90AB6P	3.26E-07	3.71E-06	0.888280077	0.888280077	M1	Male	trans
cg15833940_SNORD115-27	3.26E-07	3.71E-06	0.453218947	0.453218947	M1	Male	trans
cg15833940_GTF3C6P1	3.26E-07	3.71E-06	0.888280077	0.888280077	M1	Male	trans
cg15833940_ENSG00000216519	3.26E-07	3.71E-06	0.481213597	0.481213597	M1	Male	trans
cg15833940_MAGEA3	3.26E-07	3.71E-06	0.888280077	0.888280077	M1	Male	trans
cg15833940_ENSG00000226141	3.26E-07	3.71E-06	0.437721552	0.437721552	M1	Male	trans
cg15833940_ENSG00000228496	3.26E-07	3.71E-06	0.888280077	0.888280077	M1	Male	trans
cg15833940_ENSG00000230226	3.26E-07	3.71E-06	0.294551904	0.294551904	M1	Male	trans
cg15833940_ENSG00000231714	3.26E-07	3.71E-06	0.449158729	0.449158729	M1	Male	trans
cg15833940_ENSG00000233031	3.26E-07	3.71E-06	0.888280077	0.888280077	M1	Male	trans
cg15833940_ENSG00000235756	3.26E-07	3.71E-06	0.796866448	0.796866448	M1	Male	trans
cg15833940_RPL21P133	3.26E-07	3.71E-06	0.888280077	0.888280077	M1	Male	trans
cg15833940_ENSG00000243016	3.26E-07	3.71E-06	0.888280077	0.888280077	M1	Male	trans
cg15833940_FRG2	3.26E-07	3.71E-06	0.338982235	0.338982235	M1	Male	trans
cg15833940_SLC18A3	3.26E-07	3.71E-06	0.140661215	0.140661215	M1	Male	trans
cg15833940_FRG2B	3.26E-07	3.71E-06	0.142809399	0.142809399	M1	Male	trans
cg12377084_RNU105B	3.26E-07	3.71E-06	-0.416372444	0.416372444	M1	Male	trans
cg02751273_ENSG00000232582	3.26E-07	3.71E-06	0.697592183	0.697592183	M1	Male	trans
cg16245706_POU3F3	3.26E-07	3.71E-06	-0.501140162	0.501140162	M1	Male	trans
cg08894365_FSTL5	3.26E-07	3.71E-06	-0.074642747	0.074642747	M1	Male	trans
cg03622040_ENSG00000213690	3.26E-07	3.71E-06	-0.579086903	0.579086903	M1	Male	trans
cg10295807_IGKV1D-16	3.26E-07	3.72E-06	-0.760983348	0.760983348	M1	Male	trans
cg13229245_ENSG00000228683	3.26E-07	3.72E-06	0.670125518	0.670125518	M1	Male	trans
cg14246227_HBA2	3.26E-07	3.72E-06	-0.346541955	0.346541955	M1	Male	trans
cg05172956_NMUR1	3.26E-07	3.72E-06	0.524198446	0.524198446	M1	Male	trans
cg05608612_PCDH8	3.26E-07	3.72E-06	-0.129828432	0.129828432	M1	Male	trans
cg04452523_CCR3	3.26E-07	3.72E-06	-0.782484056	0.782484056	M1	Male	trans
cg23024553_OSTCP4	3.27E-07	3.72E-06	-0.688374316	0.688374316	M1	Male	trans
cg26397178_OR2H5P	3.27E-07	3.72E-06	-0.807510297	0.807510297	M1	Male	trans
cg11978593_PPP1R2P10	3.27E-07	3.72E-06	-1.088819624	1.088819624	M1	Male	trans
cg12861945_MTCO1P39	3.27E-07	3.72E-06	0.66195396	0.66195396	M1	Male	trans
cg03549208_TUBAP9	3.27E-07	3.72E-06	-0.725553608	0.725553608	M1	Male	trans
cg10295807_IGKV1-17	3.27E-07	3.72E-06	-0.764552387	0.764552387	M1	Male	trans
cg01354206_SUMO1P4	3.27E-07	3.72E-06	-0.797124589	0.797124589	M1	Male	trans
cg02289343_NSG2	3.27E-07	3.72E-06	-0.439554283	0.439554283	M1	Male	trans
cg11761102_GK-IT1	3.27E-07	3.72E-06	-0.417248086	0.417248086	M1	Male	trans
cg27251155_ENSG00000237202	3.27E-07	3.72E-06	-0.860268902	0.860268902	M1	Male	trans
cg04438156_GATA5	3.27E-07	3.72E-06	-1.425978024	1.425978024	M1	Male	trans
cg07139794_RNU6-563P	3.27E-07	3.72E-06	-0.843338787	0.843338787	M1	Male	trans
cg20695805_IGLJ4	3.27E-07	3.72E-06	0.81601018	0.81601018	M1	Male	trans
cg17324671_IGFLR1	3.27E-07	3.72E-06	-0.584925049	0.584925049	M1	Male	trans
cg19147015_MIR633	3.27E-07	3.72E-06	-0.966404461	0.966404461	M1	Male	trans
cg00044848_RN7SL420P	3.27E-07	3.72E-06	-1.419430725	1.419430725	M1	Male	trans
cg00044848_LINC02010	3.27E-07	3.72E-06	-1.419430725	1.419430725	M1	Male	trans
cg00044848_BTF3L4P4	3.27E-07	3.72E-06	-0.470632487	0.470632487	M1	Male	trans
cg00044848_RN7SKP62	3.27E-07	3.72E-06	-1.419430725	1.419430725	M1	Male	trans
cg00044848_HNRNPA1P1	3.27E-07	3.72E-06	-1.419430725	1.419430725	M1	Male	trans
cg00044848_DNAJA1P4	3.27E-07	3.72E-06	-1.419430725	1.419430725	M1	Male	trans
cg00044848_NHP2P2	3.27E-07	3.72E-06	-1.419430725	1.419430725	M1	Male	trans
cg00044848_RPS21P8	3.27E-07	3.72E-06	-1.419430725	1.419430725	M1	Male	trans
cg00044848_GRPEL2P1	3.27E-07	3.72E-06	-1.419430725	1.419430725	M1	Male	trans
cg00044848_SNORD115-28	3.27E-07	3.72E-06	-1.419430725	1.419430725	M1	Male	trans
cg00044848_ENSG00000215905	3.27E-07	3.72E-06	-0.693375999	0.693375999	M1	Male	trans
cg00044848_ENSG00000230627	3.27E-07	3.72E-06	-0.501902639	0.501902639	M1	Male	trans
cg00044848_ENSG00000235154	3.27E-07	3.72E-06	-1.419430725	1.419430725	M1	Male	trans
cg00044848_MED13P1	3.27E-07	3.72E-06	-1.419430725	1.419430725	M1	Male	trans
cg00044848_RNU7-176P	3.27E-07	3.72E-06	-0.335256478	0.335256478	M1	Male	trans
cg00044848_RNU4ATAC2P	3.27E-07	3.72E-06	-0.424183536	0.424183536	M1	Male	trans
cg00044848_ENSG00000216616	3.27E-07	3.72E-06	-0.63071392	0.63071392	M1	Male	trans
cg00044848_ENSG00000231484	3.27E-07	3.72E-06	-0.143501569	0.143501569	M1	Male	trans
cg08183793_RNU6-862P	3.27E-07	3.72E-06	-0.801317255	0.801317255	M1	Male	trans
cg17840774_ENSG00000228675	3.27E-07	3.72E-06	-0.387461197	0.387461197	M1	Male	trans
cg24243314_F13B	3.27E-07	3.72E-06	0.486268278	0.486268278	M1	Male	trans
cg09189551_SLC4A8	3.27E-07	3.72E-06	-1.018502864	1.018502864	M1	Male	trans
cg06803261_TMOD4	3.27E-07	3.72E-06	-0.757995087	0.757995087	M1	Male	trans
cg19466967_RNU6-1155P	3.27E-07	3.72E-06	-0.522435927	0.522435927	M1	Male	trans
cg12377084_RPS24P6	3.27E-07	3.72E-06	-0.81498387	0.81498387	M1	Male	trans
cg05207347_OR56B3P	3.27E-07	3.72E-06	-0.460304315	0.460304315	M1	Male	trans
cg23974730_BANK1	3.27E-07	3.72E-06	1.091625179	1.091625179	M1	Male	trans
cg00935234_KCNQ2	3.27E-07	3.72E-06	-1.000072206	1.000072206	M1	Male	trans
cg14652830_ENSG00000228401	3.27E-07	3.72E-06	1.098361817	1.098361817	M1	Male	trans
cg19408449_ENSG00000240915	3.27E-07	3.72E-06	-0.49015307	0.49015307	M1	Male	trans
cg02493602_MYF6	3.27E-07	3.72E-06	0.890228756	0.890228756	M1	Male	trans
cg26031613_ARMC12	3.27E-07	3.72E-06	1.127605803	1.127605803	M1	Male	trans
cg01612891_MYBPHL	3.27E-07	3.72E-06	-0.578992869	0.578992869	M1	Male	trans
cg08588490_FAM138C	3.27E-07	3.72E-06	-1.038591654	1.038591654	M1	Male	trans
cg23742872_TRBV2	3.27E-07	3.72E-06	-0.175152522	0.175152522	M1	Male	trans
cg13605646_RN7SL274P	3.27E-07	3.72E-06	-1.473592795	1.473592795	M1	Male	trans
cg04735620_LINC02802	3.27E-07	3.72E-06	-0.430705277	0.430705277	M1	Male	trans
cg04407141_ENSG00000241456	3.27E-07	3.72E-06	-0.850448287	0.850448287	M1	Male	trans
cg07712598_SCPEP1	3.27E-07	3.73E-06	-0.771254896	0.771254896	M1	Male	trans
cg17693656_DPEP3	3.27E-07	3.73E-06	-0.661495989	0.661495989	M1	Male	trans
cg09024862_RPL14P6	3.27E-07	3.73E-06	-0.607740438	0.607740438	M1	Male	trans
cg08183793_PF4	3.27E-07	3.73E-06	-0.712172512	0.712172512	M1	Male	trans
cg00168193_KRTAP13-1	3.28E-07	3.73E-06	-0.966861243	0.966861243	M1	Male	trans
cg10533599_KRT18P23	3.28E-07	3.73E-06	-1.096369886	1.096369886	M1	Male	trans
cg06502685_ENSG00000242880	3.28E-07	3.73E-06	-0.565247701	0.565247701	M1	Male	trans
cg02288294_ENSG00000228873	3.28E-07	3.73E-06	-0.739614646	0.739614646	M1	Male	trans
cg12594546_IGKV1OR-2	3.28E-07	3.73E-06	-0.607594983	0.607594983	M1	Male	trans
cg03386811_OR10K1	3.28E-07	3.73E-06	-0.144283868	0.144283868	M1	Male	trans
cg15622619_POU6F2-AS2	3.28E-07	3.73E-06	-1.087280109	1.087280109	M1	Male	trans
ch.22.48274842R_FMO8P	3.28E-07	3.73E-06	0.654037359	0.654037359	M1	Male	trans
cg10005490_DUSP5P2	3.28E-07	3.73E-06	-1.139926104	1.139926104	M1	Male	trans
cg09480417_ALX1	3.28E-07	3.73E-06	-0.994355678	0.994355678	M1	Male	trans
cg25064854_SNORD115-4	3.28E-07	3.73E-06	-1.018806124	1.018806124	M1	Male	trans
cg13491296_ENSG00000235051	3.28E-07	3.73E-06	0.77535138	0.77535138	M1	Male	trans
cg09777060_MIR499A	3.28E-07	3.73E-06	-0.715932374	0.715932374	M1	Male	trans
cg26031613_HMX1	3.28E-07	3.73E-06	0.876335224	0.876335224	M1	Male	trans
cg24330042_GUSBP6	3.28E-07	3.73E-06	1.172801493	1.172801493	M1	Male	trans
cg03639782_BPIFB3	3.28E-07	3.73E-06	-1.04154504	1.04154504	M1	Male	trans
cg20866389_TSPY2	3.28E-07	3.73E-06	-1.525668214	1.525668214	M1	Male	trans
cg15712577_IFI30	3.28E-07	3.73E-06	-0.427198169	0.427198169	M1	Male	trans
cg05798111_GRM1	3.28E-07	3.73E-06	-0.677047327	0.677047327	M1	Male	trans
cg19987111_PAX2	3.28E-07	3.73E-06	-0.685602259	0.685602259	M1	Male	trans
cg04060288_GRM7-AS2	3.28E-07	3.73E-06	-1.172672008	1.172672008	M1	Male	trans
cg06502685_TMED10P2	3.28E-07	3.73E-06	-0.566172388	0.566172388	M1	Male	trans
cg26459473_E2F3P2	3.28E-07	3.73E-06	-0.440331647	0.440331647	M1	Male	trans
cg17029237_HMGN2P36	3.28E-07	3.73E-06	-1.055742508	1.055742508	M1	Male	trans
cg09705401_PSAT1P3	3.28E-07	3.73E-06	-0.672548342	0.672548342	M1	Male	trans
cg05492735_RNU4-20P	3.28E-07	3.73E-06	-0.682906508	0.682906508	M1	Male	trans
cg04001978_OR2L3	3.28E-07	3.73E-06	-0.138005524	0.138005524	M1	Male	trans
cg13535449_OR2T8	3.28E-07	3.73E-06	-0.628229214	0.628229214	M1	Male	trans
cg21945639_MIR181D	3.28E-07	3.73E-06	0.699106778	0.699106778	M1	Male	trans
cg02943303_ENSG00000227549	3.28E-07	3.73E-06	1.112196899	1.112196899	M1	Male	trans
cg18205030_TRBV6-4	3.28E-07	3.73E-06	-0.949930097	0.949930097	M1	Male	trans
cg13229245_PCLAF	3.28E-07	3.73E-06	0.458067661	0.458067661	M1	Male	trans
cg23073032_KCNQ2	3.28E-07	3.73E-06	1.249872805	1.249872805	M1	Male	trans
cg03272877_CTDSPL2P1	3.28E-07	3.73E-06	0.621230609	0.621230609	M1	Male	trans
cg02017486_ENSG00000236673	3.28E-07	3.73E-06	-0.693329812	0.693329812	M1	Male	trans
cg17096979_VCAM1	3.28E-07	3.73E-06	-1.623955382	1.623955382	M1	Male	trans
cg20205188_DUSP5	3.28E-07	3.74E-06	-0.705510033	0.705510033	M1	Male	trans
cg15032844_RPL39P39	3.28E-07	3.74E-06	-0.835267668	0.835267668	M1	Male	trans
cg19408449_KLRG1	3.28E-07	3.74E-06	-0.550332408	0.550332408	M1	Male	trans
cg03591123_GPR89P	3.28E-07	3.74E-06	-0.432137078	0.432137078	M1	Male	trans
cg25486571_PER1	3.28E-07	3.74E-06	-0.980412972	0.980412972	M1	Male	trans
cg18499401_MS4A18	3.28E-07	3.74E-06	-0.314434725	0.314434725	M1	Male	trans
cg13795336_RNU6-263P	3.29E-07	3.74E-06	-0.655769788	0.655769788	M1	Male	trans
cg03206304_LINC00974	3.29E-07	3.74E-06	-0.965132177	0.965132177	M1	Male	trans
cg04665311_HMGN2P48	3.29E-07	3.74E-06	-0.763194372	0.763194372	M1	Male	trans
cg17415826_ENSG00000232197	3.29E-07	3.74E-06	-0.93546675	0.93546675	M1	Male	trans
cg22394530_ENSG00000235020	3.29E-07	3.74E-06	-1.009211711	1.009211711	M1	Male	trans
cg14790638_SLC25A6P3	3.29E-07	3.74E-06	-0.493057915	0.493057915	M1	Male	trans
cg02580082_MTCO2P23	3.29E-07	3.74E-06	1.173817491	1.173817491	M1	Male	trans
cg22660680_ACTBL2	3.29E-07	3.74E-06	-0.569297415	0.569297415	M1	Male	trans
cg15120247_HTR2A-AS1	3.29E-07	3.74E-06	-0.832873461	0.832873461	M1	Male	trans
cg04025879_KRT1	3.29E-07	3.74E-06	-0.647182252	0.647182252	M1	Male	trans
cg14041360_KCNJ3	3.29E-07	3.74E-06	-0.655878477	0.655878477	M1	Male	trans
cg07405255_SNX18	3.29E-07	3.74E-06	-1.161159388	1.161159388	M1	Male	trans
cg01994308_SAMSN1-AS1	3.29E-07	3.74E-06	0.490232675	0.490232675	M1	Male	trans
cg16068431_UNC13A	3.29E-07	3.74E-06	-1.386908455	1.386908455	M1	Male	trans
cg05304815_ADAMTS5	3.29E-07	3.74E-06	0.978506492	0.978506492	M1	Male	trans
cg12656219_ENSG00000232855	3.29E-07	3.74E-06	-0.711020496	0.711020496	M1	Male	trans
cg16915057_ENSG00000227717	3.29E-07	3.74E-06	-0.611896303	0.611896303	M1	Male	trans
cg16309990_RN7SL632P	3.29E-07	3.74E-06	-1.265376818	1.265376818	M1	Male	trans
cg21888978_RNU6-1151P	3.29E-07	3.74E-06	-1.23010394	1.23010394	M1	Male	trans
cg18391514_RNF212	3.29E-07	3.74E-06	-0.803000123	0.803000123	M1	Male	trans
cg26529963_RNU4-63P	3.29E-07	3.74E-06	-0.5407775	0.5407775	M1	Male	trans
cg14122110_ENSG00000205625	3.29E-07	3.74E-06	-0.681659334	0.681659334	M1	Male	trans
cg18082669_RPL31P1	3.29E-07	3.74E-06	-0.85829221	0.85829221	M1	Male	trans
cg26369178_LINC01854	3.29E-07	3.74E-06	-0.930038966	0.930038966	M1	Male	trans
cg01752322_PAX1	3.29E-07	3.74E-06	-1.208323168	1.208323168	M1	Male	trans
cg07532089_LILRP1	3.29E-07	3.74E-06	-0.770259936	0.770259936	M1	Male	trans
cg10183235_ENSG00000228399	3.29E-07	3.74E-06	-1.201662269	1.201662269	M1	Male	trans
cg17380533_VCX3B	3.29E-07	3.74E-06	-0.486011604	0.486011604	M1	Male	trans
cg06176987_CLEC17A	3.29E-07	3.74E-06	-0.858617707	0.858617707	M1	Male	trans
cg06884304_PRKCB	3.29E-07	3.74E-06	-0.990737153	0.990737153	M1	Male	trans
cg21873967_GAPDHP1	3.29E-07	3.74E-06	-0.706991976	0.706991976	M1	Male	trans
cg09990103_RPL7P48	3.29E-07	3.74E-06	-4.291086764	4.291086764	M1	Male	trans
cg19943770_RPS26P34	3.29E-07	3.74E-06	-0.734723852	0.734723852	M1	Male	trans
cg10723869_RNU6-1054P	3.29E-07	3.74E-06	-0.544590156	0.544590156	M1	Male	trans
cg06736113_PSMC1P11	3.29E-07	3.74E-06	-0.656131964	0.656131964	M1	Male	trans
cg01817709_OR5A1	3.29E-07	3.74E-06	-0.135781947	0.135781947	M1	Male	trans
cg22280068_FAM90A15P	3.29E-07	3.74E-06	-0.997952409	0.997952409	M1	Male	trans
cg18323824_SSX3	3.29E-07	3.74E-06	-0.764552024	0.764552024	M1	Male	trans
cg16045677_RNU6ATAC8P	3.29E-07	3.74E-06	-0.898910509	0.898910509	M1	Male	trans
cg04767732_ENSG00000242072	3.29E-07	3.74E-06	-0.76744293	0.76744293	M1	Male	trans
cg08216943_SEPTIN14	3.29E-07	3.74E-06	-1.305600338	1.305600338	M1	Male	trans
cg26015683_TRAV14DV4	3.29E-07	3.74E-06	0.542976826	0.542976826	M1	Male	trans
cg19938179_H2BC13	3.29E-07	3.75E-06	-0.505654183	0.505654183	M1	Male	trans
cg07833852_HMGN1P32	3.30E-07	3.75E-06	-0.730086586	0.730086586	M1	Male	trans
cg26170855_Metazoa_SRP	3.30E-07	3.75E-06	-0.715412283	0.715412283	M1	Male	trans
cg05207347_RNU6-695P	3.30E-07	3.75E-06	-0.282901389	0.282901389	M1	Male	trans
cg04954144_LINC02644	3.30E-07	3.75E-06	0.682331288	0.682331288	M1	Male	trans
cg07295550_PLLPP1	3.30E-07	3.75E-06	-0.436981436	0.436981436	M1	Male	trans
cg12932951_ENSG00000223432	3.30E-07	3.75E-06	-1.369814265	1.369814265	M1	Male	trans
cg04608916_OR8B1P	3.30E-07	3.75E-06	-1.090845312	1.090845312	M1	Male	trans
cg01612190_NEGR1-IT1	3.30E-07	3.75E-06	-0.968170367	0.968170367	M1	Male	trans
cg10387173_EPYC	3.30E-07	3.75E-06	-0.929978754	0.929978754	M1	Male	trans
cg00154829_RXFP1	3.30E-07	3.75E-06	-1.035349291	1.035349291	M1	Male	trans
cg20695032_TCF23	3.30E-07	3.75E-06	-0.966558337	0.966558337	M1	Male	trans
cg16593845_ENSG00000231681	3.30E-07	3.75E-06	-1.026488449	1.026488449	M1	Male	trans
cg23073032_MAGEA2B	3.30E-07	3.75E-06	1.386992132	1.386992132	M1	Male	trans
cg25979180_C3P1	3.30E-07	3.75E-06	-0.409064376	0.409064376	M1	Male	trans
cg10663442_CNN2P8	3.30E-07	3.75E-06	-1.124614938	1.124614938	M1	Male	trans
cg17097571_MTCYBP34	3.30E-07	3.75E-06	0.846265109	0.846265109	M1	Male	trans
cg21668166_RNU6-517P	3.30E-07	3.75E-06	-0.510730737	0.510730737	M1	Male	trans
cg19687532_MMP27	3.30E-07	3.75E-06	-0.536088346	0.536088346	M1	Male	trans
cg08087560_ENSG00000239628	3.30E-07	3.75E-06	0.47597108	0.47597108	M1	Male	trans
cg04463911_GOLGA8EP	3.30E-07	3.75E-06	-0.775769063	0.775769063	M1	Male	trans
cg03220912_ENSG00000235981	3.30E-07	3.75E-06	-0.304011716	0.304011716	M1	Male	trans
cg23155884_SEMG2	3.30E-07	3.75E-06	-0.800973018	0.800973018	M1	Male	trans
cg03513472_LINC02644	3.30E-07	3.75E-06	-0.529295625	0.529295625	M1	Male	trans
cg03422016_ENSG00000225594	3.30E-07	3.75E-06	-0.906140845	0.906140845	M1	Male	trans
cg14687118_TRBV19	3.30E-07	3.75E-06	-0.682366336	0.682366336	M1	Male	trans
cg22402121_FLYWCH1P1	3.30E-07	3.75E-06	-0.799592779	0.799592779	M1	Male	trans
cg20511807_IGKV4-1	3.30E-07	3.75E-06	0.938508234	0.938508234	M1	Male	trans
cg22451117_ENSG00000207419	3.30E-07	3.75E-06	-0.572151067	0.572151067	M1	Male	trans
cg24430871_GAPDHP55	3.30E-07	3.75E-06	-0.674093889	0.674093889	M1	Male	trans
cg06290904_ENSG00000235546	3.30E-07	3.75E-06	1.126704953	1.126704953	M1	Male	trans
cg23974730_ENSG00000226329	3.30E-07	3.75E-06	0.866550366	0.866550366	M1	Male	trans
cg23820097_RN7SL420P	3.30E-07	3.75E-06	-1.852557719	1.852557719	M1	Male	trans
cg23820097_LINC02010	3.30E-07	3.75E-06	-1.852557719	1.852557719	M1	Male	trans
cg23820097_BTF3L4P4	3.30E-07	3.75E-06	-0.614241915	0.614241915	M1	Male	trans
cg23820097_RN7SKP62	3.30E-07	3.75E-06	-1.852557719	1.852557719	M1	Male	trans
cg23820097_HNRNPA1P1	3.30E-07	3.75E-06	-1.852557719	1.852557719	M1	Male	trans
cg23820097_DNAJA1P4	3.30E-07	3.75E-06	-1.852557719	1.852557719	M1	Male	trans
cg23820097_NHP2P2	3.30E-07	3.75E-06	-1.852557719	1.852557719	M1	Male	trans
cg23820097_RPS21P8	3.30E-07	3.75E-06	-1.852557719	1.852557719	M1	Male	trans
cg23820097_GRPEL2P1	3.30E-07	3.75E-06	-1.852557719	1.852557719	M1	Male	trans
cg23820097_SNORD115-28	3.30E-07	3.75E-06	-1.852557719	1.852557719	M1	Male	trans
cg23820097_ENSG00000215905	3.30E-07	3.75E-06	-0.904953681	0.904953681	M1	Male	trans
cg23820097_ENSG00000216616	3.30E-07	3.75E-06	-0.823170811	0.823170811	M1	Male	trans
cg23820097_ENSG00000230627	3.30E-07	3.75E-06	-0.655053884	0.655053884	M1	Male	trans
cg23820097_ENSG00000231484	3.30E-07	3.75E-06	-0.187289831	0.187289831	M1	Male	trans
cg23820097_ENSG00000235154	3.30E-07	3.75E-06	-1.852557719	1.852557719	M1	Male	trans
cg23820097_MED13P1	3.30E-07	3.75E-06	-1.852557719	1.852557719	M1	Male	trans
cg23820097_RNU7-176P	3.30E-07	3.75E-06	-0.437557089	0.437557089	M1	Male	trans
cg23820097_RNU4ATAC2P	3.30E-07	3.75E-06	-0.553619469	0.553619469	M1	Male	trans
cg12256809_LINGO1	3.30E-07	3.75E-06	-0.578990036	0.578990036	M1	Male	trans
cg04457964_CLDN2	3.30E-07	3.75E-06	-1.250437745	1.250437745	M1	Male	trans
cg21050001_SMIM23	3.30E-07	3.75E-06	-0.437814007	0.437814007	M1	Male	trans
cg17299636_TMEM100	3.30E-07	3.75E-06	-1.114423618	1.114423618	M1	Male	trans
cg17324671_CATSPER3	3.30E-07	3.75E-06	-0.665548111	0.665548111	M1	Male	trans
cg14584450_ZNF98	3.30E-07	3.75E-06	-0.50628931	0.50628931	M1	Male	trans
cg21668166_RNU7-170P	3.30E-07	3.75E-06	-0.611349232	0.611349232	M1	Male	trans
cg12101870_CYP1A1	3.30E-07	3.75E-06	-0.153054423	0.153054423	M1	Male	trans
cg04513703_RN7SL791P	3.30E-07	3.75E-06	-0.393300109	0.393300109	M1	Male	trans
cg11086960_ENSG00000180458	3.30E-07	3.75E-06	-0.940999754	0.940999754	M1	Male	trans
cg04132177_CDY6P	3.30E-07	3.75E-06	-0.753494695	0.753494695	M1	Male	trans
cg14357008_SGCZ	3.31E-07	3.75E-06	-0.602678324	0.602678324	M1	Male	trans
cg19987111_HOXB13	3.31E-07	3.76E-06	-0.73887474	0.73887474	M1	Male	trans
cg01255527_ENSG00000223944	3.31E-07	3.76E-06	-0.606429372	0.606429372	M1	Male	trans
cg20370576_LINC01681	3.31E-07	3.76E-06	0.949311765	0.949311765	M1	Male	trans
cg14667780_NPSR1	3.31E-07	3.76E-06	-0.637523953	0.637523953	M1	Male	trans
cg14587401_TMEM145	3.31E-07	3.76E-06	0.64398534	0.64398534	M1	Male	trans
cg00743325_VN2R3P	3.31E-07	3.76E-06	0.208918725	0.208918725	M1	Male	trans
cg18396527_GUCY2GP	3.31E-07	3.76E-06	-0.450086826	0.450086826	M1	Male	trans
cg16271481_PLA2G2F	3.31E-07	3.76E-06	-0.881596076	0.881596076	M1	Male	trans
cg03591123_OR2T2	3.31E-07	3.76E-06	-0.130290621	0.130290621	M1	Male	trans
cg21415853_RN7SL741P	3.31E-07	3.76E-06	-0.735953374	0.735953374	M1	Male	trans
cg03038245_VN1R3	3.31E-07	3.76E-06	-0.992450807	0.992450807	M1	Male	trans
cg02949296_ELFN2	3.31E-07	3.76E-06	-1.427318511	1.427318511	M1	Male	trans
cg11269444_U3	3.31E-07	3.76E-06	-0.727854651	0.727854651	M1	Male	trans
cg13229245_HMGN2P24	3.31E-07	3.76E-06	0.401348055	0.401348055	M1	Male	trans
cg14429748_SNORD114-18	3.31E-07	3.76E-06	-1.398610831	1.398610831	M1	Male	trans
cg23798064_ZNF423	3.31E-07	3.76E-06	-0.578513436	0.578513436	M1	Male	trans
cg09819502_TRBV5-1	3.31E-07	3.76E-06	0.316179267	0.316179267	M1	Male	trans
cg13166992_ENSG00000234503	3.31E-07	3.76E-06	0.746313702	0.746313702	M1	Male	trans
cg04337937_HCRTR2	3.31E-07	3.76E-06	-0.707987336	0.707987336	M1	Male	trans
cg03330522_UGT1A12P	3.31E-07	3.76E-06	-0.136917732	0.136917732	M1	Male	trans
cg23111778_ENSG00000226058	3.31E-07	3.76E-06	-0.86706208	0.86706208	M1	Male	trans
cg17714581_ENSG00000212712	3.31E-07	3.76E-06	-0.669023791	0.669023791	M1	Male	trans
cg06113708_LINC00701	3.31E-07	3.76E-06	-0.745874688	0.745874688	M1	Male	trans
cg16653138_TMEM229A	3.31E-07	3.76E-06	-0.27321418	0.27321418	M1	Male	trans
cg22491001_Y_RNA	3.31E-07	3.76E-06	-0.544357265	0.544357265	M1	Male	trans
cg11995490_ENSG00000218520	3.31E-07	3.76E-06	-0.325896636	0.325896636	M1	Male	trans
cg19597111_SCARA5	3.31E-07	3.76E-06	-0.250234745	0.250234745	M1	Male	trans
cg01596995_ENSG00000186019	3.31E-07	3.76E-06	-0.45585087	0.45585087	M1	Male	trans
cg20571761_OR51A8P	3.31E-07	3.76E-06	-0.712633774	0.712633774	M1	Male	trans
cg05097165_ENSG00000200652	3.31E-07	3.76E-06	-0.86902013	0.86902013	M1	Male	trans
cg03134747_RPL29P29	3.31E-07	3.76E-06	-0.639527398	0.639527398	M1	Male	trans
cg15910024_SCGB2A2	3.31E-07	3.76E-06	-1.426198739	1.426198739	M1	Male	trans
cg23081194_ISLR2	3.31E-07	3.76E-06	-0.601728108	0.601728108	M1	Male	trans
cg19987111_ENSG00000236098	3.31E-07	3.76E-06	-0.733322558	0.733322558	M1	Male	trans
cg18878984_MIR130A	3.31E-07	3.76E-06	-0.683903308	0.683903308	M1	Male	trans
cg09981313_KRT8P14	3.31E-07	3.76E-06	-0.553674769	0.553674769	M1	Male	trans
cg24473292_ENSG00000241180	3.31E-07	3.76E-06	-0.493663965	0.493663965	M1	Male	trans
cg03582294_RPL18AP14	3.31E-07	3.76E-06	0.340748133	0.340748133	M1	Male	trans
cg02129159_RNU6-200P	3.32E-07	3.76E-06	-1.223469659	1.223469659	M1	Male	trans
cg01821644_RNU6-243P	3.32E-07	3.77E-06	-1.171026981	1.171026981	M1	Male	trans
cg00074244_SH2D4B	3.32E-07	3.77E-06	0.850455529	0.850455529	M1	Male	trans
cg05056349_KRTAP10-9	3.32E-07	3.77E-06	0.378676798	0.378676798	M1	Male	trans
cg27046920_NPAS4	3.32E-07	3.77E-06	-0.576601266	0.576601266	M1	Male	trans
cg08551547_OR52L1	3.32E-07	3.77E-06	-1.278898004	1.278898004	M1	Male	trans
cg12769996_EBF1	3.32E-07	3.77E-06	-0.880856238	0.880856238	M1	Male	trans
cg11130915_COL17A1	3.32E-07	3.77E-06	0.658144409	0.658144409	M1	Male	trans
cg20695805_MKRN7P	3.32E-07	3.77E-06	0.759207826	0.759207826	M1	Male	trans
cg23654844_CALN1	3.32E-07	3.77E-06	0.391655661	0.391655661	M1	Male	trans
cg02838089_TSPY2	3.32E-07	3.77E-06	-1.764382419	1.764382419	M1	Male	trans
cg16740640_ENSG00000200891	3.32E-07	3.77E-06	-0.487700729	0.487700729	M1	Male	trans
cg16740640_ENSG00000212266	3.32E-07	3.77E-06	-0.243850365	0.243850365	M1	Male	trans
cg16740640_ENSG00000228438	3.32E-07	3.77E-06	-0.312045846	0.312045846	M1	Male	trans
cg16740640_LINC02829	3.32E-07	3.77E-06	-0.72649714	0.72649714	M1	Male	trans
cg16740640_FOXB2	3.32E-07	3.77E-06	-0.870150679	0.870150679	M1	Male	trans
cg16740640_MTND5P17	3.32E-07	3.77E-06	-0.506144941	0.506144941	M1	Male	trans
cg16740640_ENSG00000223422	3.32E-07	3.77E-06	-0.617581035	0.617581035	M1	Male	trans
cg16740640_ENSG00000232512	3.32E-07	3.77E-06	-0.506144941	0.506144941	M1	Male	trans
cg16740640_ENSG00000233835	3.32E-07	3.77E-06	-0.870150679	0.870150679	M1	Male	trans
cg16740640_ENSG00000234613	3.32E-07	3.77E-06	-0.870150679	0.870150679	M1	Male	trans
cg19009469_MPC1L	3.32E-07	3.77E-06	-0.515955652	0.515955652	M1	Male	trans
cg23654844_LINC00316	3.32E-07	3.77E-06	0.560969602	0.560969602	M1	Male	trans
cg00095099_RNA5SP333	3.32E-07	3.77E-06	-1.311639153	1.311639153	M1	Male	trans
cg07330196_ENSG00000229370	3.32E-07	3.77E-06	-0.580933375	0.580933375	M1	Male	trans
cg13845724_PSMA8	3.32E-07	3.77E-06	-0.856851373	0.856851373	M1	Male	trans
cg07857119_LINC00308	3.32E-07	3.77E-06	-0.939774303	0.939774303	M1	Male	trans
cg15833940_EEF1A2	3.32E-07	3.77E-06	0.845612119	0.845612119	M1	Male	trans
cg17106653_PLCG2	3.32E-07	3.77E-06	0.624546709	0.624546709	M1	Male	trans
cg12656219_HAO2	3.32E-07	3.77E-06	-0.968680993	0.968680993	M1	Male	trans
cg09095858_ENSG00000234626	3.32E-07	3.77E-06	-0.453119754	0.453119754	M1	Male	trans
cg13320138_MAGEA8-AS1	3.32E-07	3.77E-06	0.627717463	0.627717463	M1	Male	trans
cg06635371_GRAPL	3.32E-07	3.77E-06	0.737858369	0.737858369	M1	Male	trans
cg01822071_RNU6-1317P	3.33E-07	3.77E-06	-0.686906336	0.686906336	M1	Male	trans
cg00607797_HMGN1P5	3.33E-07	3.78E-06	-0.380822132	0.380822132	M1	Male	trans
cg22280068_P2RY10	3.33E-07	3.78E-06	-0.918976925	0.918976925	M1	Male	trans
cg09480417_RNU6-1127P	3.33E-07	3.78E-06	-1.208237101	1.208237101	M1	Male	trans
cg04459447_RPL7P51	3.33E-07	3.78E-06	-0.658836383	0.658836383	M1	Male	trans
cg02149500_TNP2	3.33E-07	3.78E-06	-0.533093237	0.533093237	M1	Male	trans
cg19703425_RN7SKP76	3.33E-07	3.78E-06	-1.274192228	1.274192228	M1	Male	trans
cg21849790_ENSG00000243705	3.33E-07	3.78E-06	0.44382855	0.44382855	M1	Male	trans
cg04409420_BVES-AS1	3.33E-07	3.78E-06	-0.338330217	0.338330217	M1	Male	trans
cg02682924_OR9G4	3.33E-07	3.78E-06	-0.11447719	0.11447719	M1	Male	trans
cg15315714_OR51B5	3.33E-07	3.78E-06	-1.200190394	1.200190394	M1	Male	trans
cg17388638_MYH1	3.33E-07	3.78E-06	-0.646412355	0.646412355	M1	Male	trans
cg08183793_APOBEC1	3.33E-07	3.78E-06	-1.003421176	1.003421176	M1	Male	trans
cg00074244_ADAMTS1	3.33E-07	3.78E-06	0.178922576	0.178922576	M1	Male	trans
cg05965353_IGKV1OR10-1	3.33E-07	3.78E-06	-0.560424096	0.560424096	M1	Male	trans
cg09671109_ZAN	3.33E-07	3.78E-06	0.033890565	0.033890565	M1	Male	trans
cg11022062_DUSP5P2	3.33E-07	3.78E-06	-2.010911978	2.010911978	M1	Male	trans
cg22744098_RNA5SP387	3.33E-07	3.78E-06	-0.585839797	0.585839797	M1	Male	trans
cg17097571_CCDC75P1	3.33E-07	3.78E-06	0.986703335	0.986703335	M1	Male	trans
cg08004951_LTF	3.33E-07	3.78E-06	-0.70789418	0.70789418	M1	Male	trans
cg25706257_RN7SKP71	3.33E-07	3.78E-06	-0.511876411	0.511876411	M1	Male	trans
cg14687118_RN7SL824P	3.33E-07	3.78E-06	-0.431238482	0.431238482	M1	Male	trans
cg02805689_OR2AI1P	3.33E-07	3.78E-06	-0.490766624	0.490766624	M1	Male	trans
cg02063485_HSFY2	3.33E-07	3.78E-06	-0.836844884	0.836844884	M1	Male	trans
cg02063485_HSFY1	3.33E-07	3.78E-06	-0.836844884	0.836844884	M1	Male	trans
cg06471872_ENSG00000235007	3.33E-07	3.78E-06	-0.709349055	0.709349055	M1	Male	trans
cg02429487_CICP2	3.33E-07	3.78E-06	-0.43271793	0.43271793	M1	Male	trans
cg12513911_RN7SL38P	3.33E-07	3.78E-06	0.610762325	0.610762325	M1	Male	trans
cg02949296_ENSG00000229491	3.33E-07	3.78E-06	-1.733488993	1.733488993	M1	Male	trans
cg12388679_IGLV5-48	3.33E-07	3.78E-06	-1.095670236	1.095670236	M1	Male	trans
cg04337937_ENSG00000235993	3.33E-07	3.78E-06	-0.675451223	0.675451223	M1	Male	trans
cg10301769_RPL7P44	3.33E-07	3.78E-06	-0.29514015	0.29514015	M1	Male	trans
cg27015302_LINC00687	3.33E-07	3.78E-06	-1.256170275	1.256170275	M1	Male	trans
cg25407410_CNN2P8	3.33E-07	3.78E-06	-1.18816729	1.18816729	M1	Male	trans
cg01354206_ENSG00000232537	3.33E-07	3.78E-06	-0.741161664	0.741161664	M1	Male	trans
cg06747314_IGKV1-16	3.33E-07	3.78E-06	-1.009924948	1.009924948	M1	Male	trans
cg00811340_ENSG00000242140	3.33E-07	3.78E-06	-1.006394081	1.006394081	M1	Male	trans
cg19987111_KRTAP2-3	3.33E-07	3.78E-06	-0.748419227	0.748419227	M1	Male	trans
cg27380499_ZEB1	3.33E-07	3.78E-06	0.530509903	0.530509903	M1	Male	trans
cg26414417_LINC01739	3.33E-07	3.78E-06	-0.362206157	0.362206157	M1	Male	trans
cg20511807_LINC00574	3.33E-07	3.78E-06	0.654494095	0.654494095	M1	Male	trans
cg08395784_ENSG00000234675	3.33E-07	3.78E-06	-0.490090699	0.490090699	M1	Male	trans
cg04060288_PIWIL3	3.33E-07	3.78E-06	-1.045572811	1.045572811	M1	Male	trans
cg18941079_FRMPD2B	3.33E-07	3.78E-06	-0.745665644	0.745665644	M1	Male	trans
cg22714776_ENSG00000228098	3.34E-07	3.78E-06	-0.491660796	0.491660796	M1	Male	trans
cg24243314_IGHD4-4	3.34E-07	3.79E-06	0.524399494	0.524399494	M1	Male	trans
cg06696666_WT1-AS	3.34E-07	3.79E-06	-1.575239818	1.575239818	M1	Male	trans
cg01164221_CT47A12	3.34E-07	3.79E-06	-0.55998413	0.55998413	M1	Male	trans
cg00759146_RNA5SP91	3.34E-07	3.79E-06	-0.585632087	0.585632087	M1	Male	trans
cg12836961_RNU6-1324P	3.34E-07	3.79E-06	-0.536979749	0.536979749	M1	Male	trans
cg11067224_AQP10	3.34E-07	3.79E-06	-0.552163575	0.552163575	M1	Male	trans
cg24856383_ADAMTS12	3.34E-07	3.79E-06	1.598371853	1.598371853	M1	Male	trans
cg09704003_KLK15	3.34E-07	3.79E-06	-0.962797488	0.962797488	M1	Male	trans
cg07443778_PRDM13	3.34E-07	3.79E-06	-0.840540433	0.840540433	M1	Male	trans
cg06803261_ENSG00000197813	3.34E-07	3.79E-06	-0.637312004	0.637312004	M1	Male	trans
cg17106653_TNFRSF13B	3.34E-07	3.79E-06	0.724487407	0.724487407	M1	Male	trans
cg14513900_OR7E130P	3.34E-07	3.79E-06	-0.784150773	0.784150773	M1	Male	trans
cg08183793_ACTRT1	3.34E-07	3.79E-06	-1.064876338	1.064876338	M1	Male	trans
cg04525308_OR5H2	3.34E-07	3.79E-06	-0.704394268	0.704394268	M1	Male	trans
cg15188881_C1QA	3.34E-07	3.79E-06	-0.836357426	0.836357426	M1	Male	trans
cg02281699_SNORD58A	3.34E-07	3.79E-06	-0.647850016	0.647850016	M1	Male	trans
cg07346920_RNU6-485P	3.34E-07	3.79E-06	-0.622630341	0.622630341	M1	Male	trans
cg05579025_ENSG00000226767	3.34E-07	3.79E-06	-0.92543738	0.92543738	M1	Male	trans
cg02949296_CHAT	3.34E-07	3.79E-06	-0.22538792	0.22538792	M1	Male	trans
cg07243941_EIF4EP4	3.34E-07	3.79E-06	0.527056524	0.527056524	M1	Male	trans
cg03622040_LINC02522	3.34E-07	3.79E-06	-0.938267946	0.938267946	M1	Male	trans
cg05154833_SP140	3.34E-07	3.79E-06	-0.610442822	0.610442822	M1	Male	trans
cg04726019_IGKV6-21	3.34E-07	3.79E-06	-0.904138323	0.904138323	M1	Male	trans
cg04938082_GATA5	3.34E-07	3.79E-06	-0.865520988	0.865520988	M1	Male	trans
cg12776173_TPM2P1	3.34E-07	3.79E-06	-0.868568814	0.868568814	M1	Male	trans
cg10815253_TCERG1L	3.34E-07	3.79E-06	-0.760223177	0.760223177	M1	Male	trans
cg21477985_ANAPC1P4	3.34E-07	3.79E-06	0.279258997	0.279258997	M1	Male	trans
cg21781761_RNU1-101P	3.34E-07	3.79E-06	-0.36488633	0.36488633	M1	Male	trans
cg21781761_ENSG00000234811	3.34E-07	3.79E-06	-0.218690752	0.218690752	M1	Male	trans
cg21781761_DCAF4L2	3.34E-07	3.79E-06	-0.773464658	0.773464658	M1	Male	trans
cg21781761_LINC00474	3.34E-07	3.79E-06	-0.411340899	0.411340899	M1	Male	trans
cg21781761_OR2Z1	3.34E-07	3.79E-06	-0.374204077	0.374204077	M1	Male	trans
cg21781761_SLC25A6P1	3.34E-07	3.79E-06	-0.473186566	0.473186566	M1	Male	trans
cg21781761_SSX7	3.34E-07	3.79E-06	-0.489838475	0.489838475	M1	Male	trans
cg21781761_KLF17	3.34E-07	3.79E-06	-0.334174926	0.334174926	M1	Male	trans
cg21781761_PPIAP60	3.34E-07	3.79E-06	-0.272966444	0.272966444	M1	Male	trans
cg21781761_NPM1P51	3.34E-07	3.79E-06	-0.813489534	0.813489534	M1	Male	trans
cg21781761_SLC16A14P1	3.34E-07	3.79E-06	-0.729772661	0.729772661	M1	Male	trans
cg21781761_CUBNP3	3.34E-07	3.79E-06	-0.245441659	0.245441659	M1	Male	trans
cg21781761_OR1S2	3.34E-07	3.79E-06	-0.334174926	0.334174926	M1	Male	trans
cg21781761_RPS4XP15	3.34E-07	3.79E-06	-0.813489534	0.813489534	M1	Male	trans
cg21781761_SNORD114-16	3.34E-07	3.79E-06	-0.813489534	0.813489534	M1	Male	trans
cg21781761_MIR371A	3.34E-07	3.79E-06	-0.334174926	0.334174926	M1	Male	trans
cg21781761_C1orf68	3.34E-07	3.79E-06	-0.369316069	0.369316069	M1	Male	trans
cg21781761_ENSG00000203971	3.34E-07	3.79E-06	-0.813489534	0.813489534	M1	Male	trans
cg21781761_ENSG00000220556	3.34E-07	3.79E-06	-0.813489534	0.813489534	M1	Male	trans
cg21781761_ENSG00000226946	3.34E-07	3.79E-06	-0.813489534	0.813489534	M1	Male	trans
cg21781761_ENSG00000228095	3.34E-07	3.79E-06	-0.813489534	0.813489534	M1	Male	trans
cg21781761_ENSG00000228480	3.34E-07	3.79E-06	-0.813489534	0.813489534	M1	Male	trans
cg21781761_SSX2	3.34E-07	3.79E-06	-0.075875126	0.075875126	M1	Male	trans
cg21781761_YBX1P9	3.34E-07	3.79E-06	-0.577366334	0.577366334	M1	Male	trans
cg21781761_GCNT1P5	3.34E-07	3.79E-06	-0.577366334	0.577366334	M1	Male	trans
cg21781761_HSP90AB7P	3.34E-07	3.79E-06	-0.577366334	0.577366334	M1	Male	trans
cg21781761_ENSG00000121388	3.34E-07	3.79E-06	-0.577366334	0.577366334	M1	Male	trans
cg21781761_ENSG00000219666	3.34E-07	3.79E-06	-0.577366334	0.577366334	M1	Male	trans
cg10991855_PTPRG	3.34E-07	3.79E-06	-0.559622309	0.559622309	M1	Male	trans
cg27465654_LINC02291	3.34E-07	3.79E-06	0.350698786	0.350698786	M1	Male	trans
cg14579235_ENSG00000225087	3.34E-07	3.79E-06	-0.379806385	0.379806385	M1	Male	trans
cg15188881_ENSG00000231413	3.34E-07	3.79E-06	-0.544661706	0.544661706	M1	Male	trans
cg03985285_ENSG00000221857	3.34E-07	3.79E-06	-0.499559942	0.499559942	M1	Male	trans
cg23893635_IFNA11P	3.34E-07	3.79E-06	-0.52020113	0.52020113	M1	Male	trans
cg04887104_ENSG00000229491	3.34E-07	3.79E-06	-1.219458292	1.219458292	M1	Male	trans
cg25633099_LINC01561	3.34E-07	3.79E-06	-0.414379073	0.414379073	M1	Male	trans
cg24461669_CSAG1	3.34E-07	3.79E-06	-0.509497027	0.509497027	M1	Male	trans
cg10503606_GAGE12J	3.34E-07	3.79E-06	-1.064922799	1.064922799	M1	Male	trans
cg19687532_LINC01492	3.34E-07	3.79E-06	-0.751014154	0.751014154	M1	Male	trans
cg18305853_ZNF423	3.34E-07	3.79E-06	-0.27535088	0.27535088	M1	Male	trans
cg14851271_OR51M1	3.34E-07	3.79E-06	-0.565817803	0.565817803	M1	Male	trans
cg20692464_MAS1	3.34E-07	3.79E-06	-1.040848627	1.040848627	M1	Male	trans
cg10669142_ENSG00000234675	3.34E-07	3.79E-06	0.53248552	0.53248552	M1	Male	trans
cg06803261_PZP	3.34E-07	3.79E-06	-0.65490319	0.65490319	M1	Male	trans
cg06320570_ENSG00000226945	3.34E-07	3.79E-06	-1.456769835	1.456769835	M1	Male	trans
cg00899976_LINC01854	3.34E-07	3.79E-06	-0.592150226	0.592150226	M1	Male	trans
cg17324671_RNU6-606P	3.34E-07	3.79E-06	-0.698428981	0.698428981	M1	Male	trans
cg04001978_ENSG00000224475	3.34E-07	3.79E-06	-0.892311454	0.892311454	M1	Male	trans
cg25033405_LAMC3	3.34E-07	3.79E-06	-0.922122971	0.922122971	M1	Male	trans
cg24014805_SUCLA2P2	3.35E-07	3.79E-06	-1.264398349	1.264398349	M1	Male	trans
cg21075845_FTH1P27	3.35E-07	3.79E-06	-0.699793186	0.699793186	M1	Male	trans
cg00700041_UPF3AP1	3.35E-07	3.80E-06	0.658991564	0.658991564	M1	Male	trans
cg10499042_RPS17P14	3.35E-07	3.80E-06	-0.929637946	0.929637946	M1	Male	trans
cg10499042_ENSG00000226724	3.35E-07	3.80E-06	-1.00742959	1.00742959	M1	Male	trans
cg13817083_PER1	3.35E-07	3.80E-06	-0.718847395	0.718847395	M1	Male	trans
cg01777786_ENSG00000229494	3.35E-07	3.80E-06	-0.630740991	0.630740991	M1	Male	trans
cg02843332_ENSG00000218520	3.35E-07	3.80E-06	-0.540912473	0.540912473	M1	Male	trans
cg20866389_ENSG00000229275	3.35E-07	3.80E-06	-0.654608033	0.654608033	M1	Male	trans
cg15633679_GATA5	3.35E-07	3.80E-06	-0.640550927	0.640550927	M1	Male	trans
cg21520564_RPL39P38	3.35E-07	3.80E-06	-1.088032023	1.088032023	M1	Male	trans
cg03476252_LINC00701	3.35E-07	3.80E-06	-0.953847075	0.953847075	M1	Male	trans
cg20067334_SNORA14B	3.35E-07	3.80E-06	0.638137772	0.638137772	M1	Male	trans
cg27574929_CRYGEP	3.35E-07	3.80E-06	-0.913610075	0.913610075	M1	Male	trans
cg25588120_OPALIN	3.35E-07	3.80E-06	-0.17824345	0.17824345	M1	Male	trans
cg12710220_ZNF90P2	3.35E-07	3.80E-06	-1.197205362	1.197205362	M1	Male	trans
cg12710220_OR52X1P	3.35E-07	3.80E-06	-0.934403488	0.934403488	M1	Male	trans
cg22750960_RNU6-1323P	3.35E-07	3.80E-06	-0.537774437	0.537774437	M1	Male	trans
cg15961042_COPS5P1	3.35E-07	3.80E-06	-1.049866571	1.049866571	M1	Male	trans
cg04469325_RNU6-159P	3.35E-07	3.80E-06	-1.392008443	1.392008443	M1	Male	trans
cg05518022_KRT9	3.35E-07	3.80E-06	0.844570186	0.844570186	M1	Male	trans
cg17653352_CRIP1P2	3.35E-07	3.80E-06	-1.045987555	1.045987555	M1	Male	trans
cg15025375_KRTAP24-1	3.35E-07	3.80E-06	-0.930152458	0.930152458	M1	Male	trans
cg27015302_ENSG00000234793	3.35E-07	3.80E-06	-1.319523702	1.319523702	M1	Male	trans
cg01920698_TMSB10P2	3.35E-07	3.80E-06	-0.515780311	0.515780311	M1	Male	trans
cg26015683_TCP11X2	3.35E-07	3.80E-06	0.439133955	0.439133955	M1	Male	trans
cg17653352_EI24P2	3.35E-07	3.80E-06	-0.793583001	0.793583001	M1	Male	trans
cg23667707_NTM-AS1	3.35E-07	3.80E-06	-0.560168184	0.560168184	M1	Male	trans
cg07244649_GLP2R	3.35E-07	3.80E-06	0.522664599	0.522664599	M1	Male	trans
cg19687532_FTH1P19	3.35E-07	3.80E-06	-0.76237571	0.76237571	M1	Male	trans
cg20896351_IGHV1-18	3.35E-07	3.80E-06	-0.728303995	0.728303995	M1	Male	trans
cg05884205_LINC02667	3.35E-07	3.80E-06	-0.459939089	0.459939089	M1	Male	trans
cg24968733_RPS19P6	3.35E-07	3.80E-06	-1.06621779	1.06621779	M1	Male	trans
cg05703749_RNU1-89P	3.35E-07	3.80E-06	-0.765087615	0.765087615	M1	Male	trans
cg09874643_OR52B4	3.35E-07	3.80E-06	-0.921598854	0.921598854	M1	Male	trans
cg05470459_RNU6-662P	3.35E-07	3.80E-06	-1.162365854	1.162365854	M1	Male	trans
cg11500903_RNU6-997P	3.35E-07	3.80E-06	-0.914055871	0.914055871	M1	Male	trans
cg17969084_BANK1	3.35E-07	3.80E-06	0.822918387	0.822918387	M1	Male	trans
cg19115205_RPL23AP75	3.35E-07	3.80E-06	-0.666807183	0.666807183	M1	Male	trans
cg20945531_RNU6-236P	3.35E-07	3.80E-06	-0.735366074	0.735366074	M1	Male	trans
cg11282828_IGHG3	3.36E-07	3.80E-06	-0.709499792	0.709499792	M1	Male	trans
cg01373687_ENSG00000235797	3.36E-07	3.80E-06	-0.496596679	0.496596679	M1	Male	trans
cg05492735_LINC00316	3.36E-07	3.80E-06	-0.591406322	0.591406322	M1	Male	trans
cg10499042_ENSG00000241473	3.36E-07	3.80E-06	-0.947659819	0.947659819	M1	Male	trans
cg04758826_KLK3	3.36E-07	3.80E-06	-1.186694289	1.186694289	M1	Male	trans
cg07512343_RNA5SP370	3.36E-07	3.80E-06	-0.921822249	0.921822249	M1	Male	trans
cg23608297_RNU6-462P	3.36E-07	3.80E-06	-0.970779824	0.970779824	M1	Male	trans
cg20667334_MTCO2P12	3.36E-07	3.80E-06	-0.194600416	0.194600416	M1	Male	trans
cg09201130_MIR1231	3.36E-07	3.80E-06	0.856434706	0.856434706	M1	Male	trans
cg12580503_KLK10	3.36E-07	3.80E-06	-0.644648379	0.644648379	M1	Male	trans
cg08825286_TPT1P13	3.36E-07	3.80E-06	-1.072845823	1.072845823	M1	Male	trans
cg26318251_RN7SL668P	3.36E-07	3.80E-06	-0.792812786	0.792812786	M1	Male	trans
cg17281658_OR12D3	3.36E-07	3.80E-06	-1.268794684	1.268794684	M1	Male	trans
cg21520564_RNU6-701P	3.36E-07	3.80E-06	-1.442492732	1.442492732	M1	Male	trans
cg23909098_CD1B	3.36E-07	3.80E-06	0.38192916	0.38192916	M1	Male	trans
cg06955954_LAPTM4A-DT	3.36E-07	3.81E-06	-0.686730899	0.686730899	M1	Male	trans
cg02949296_UNC13A	3.36E-07	3.81E-06	-1.663038129	1.663038129	M1	Male	trans
cg25706257_ZNF736P3Y	3.36E-07	3.81E-06	-1.317498306	1.317498306	M1	Male	trans
cg00545295_RN7SL273P	3.36E-07	3.81E-06	0.879447839	0.879447839	M1	Male	trans
cg22253653_OR13Z1P	3.36E-07	3.81E-06	-0.391259612	0.391259612	M1	Male	trans
cg17918184_IGHJ2	3.36E-07	3.81E-06	-1.086543818	1.086543818	M1	Male	trans
cg17106653_LINC01238	3.36E-07	3.81E-06	0.889397154	0.889397154	M1	Male	trans
cg24730459_ENSG00000226280	3.36E-07	3.81E-06	-1.237047645	1.237047645	M1	Male	trans
cg17918184_IGHV4-59	3.36E-07	3.81E-06	-1.27386162	1.27386162	M1	Male	trans
cg09480417_SLC16A1P1	3.36E-07	3.81E-06	-1.304212483	1.304212483	M1	Male	trans
cg01329519_ENSG00000213774	3.36E-07	3.81E-06	0.500105018	0.500105018	M1	Male	trans
cg08818130_ENSG00000230192	3.36E-07	3.81E-06	-0.988221626	0.988221626	M1	Male	trans
cg07656719_PPIAP26	3.36E-07	3.81E-06	-1.013576874	1.013576874	M1	Male	trans
cg06736113_LINC02471	3.36E-07	3.81E-06	-0.740805377	0.740805377	M1	Male	trans
cg20511807_IGHD6-13	3.36E-07	3.81E-06	0.785430687	0.785430687	M1	Male	trans
cg16841727_ENSG00000205767	3.36E-07	3.81E-06	-0.739681979	0.739681979	M1	Male	trans
cg00074244_LINC01191	3.36E-07	3.81E-06	0.738948545	0.738948545	M1	Male	trans
cg19597111_DIRAS3	3.36E-07	3.81E-06	-1.10787699	1.10787699	M1	Male	trans
cg02133819_GRM7-AS3	3.36E-07	3.81E-06	-0.605638673	0.605638673	M1	Male	trans
cg02949296_PRAME	3.36E-07	3.81E-06	-1.775517733	1.775517733	M1	Male	trans
cg22444338_RN7SL87P	3.36E-07	3.81E-06	-0.422924357	0.422924357	M1	Male	trans
cg04924345_RN7SKP189	3.36E-07	3.81E-06	-0.466451866	0.466451866	M1	Male	trans
cg08547343_RNU6-1324P	3.36E-07	3.81E-06	0.96035911	0.96035911	M1	Male	trans
cg00516582_CHRD	3.36E-07	3.81E-06	-0.930198457	0.930198457	M1	Male	trans
cg16542345_ENSG00000237262	3.37E-07	3.81E-06	-0.684790688	0.684790688	M1	Male	trans
cg13168129_TJAP1P1	3.37E-07	3.81E-06	0.47346044	0.47346044	M1	Male	trans
cg24704287_LINC01681	3.37E-07	3.81E-06	0.803322798	0.803322798	M1	Male	trans
cg13242077_SNORD109B	3.37E-07	3.81E-06	-0.654680894	0.654680894	M1	Male	trans
cg15712577_DOCK2	3.37E-07	3.81E-06	-0.381573668	0.381573668	M1	Male	trans
cg09074299_MTND2P4	3.37E-07	3.81E-06	-1.18837005	1.18837005	M1	Male	trans
cg04105065_RNA5SP479	3.37E-07	3.81E-06	-0.414391746	0.414391746	M1	Male	trans
cg20983125_TRAF3IP3	3.37E-07	3.81E-06	-0.707924477	0.707924477	M1	Male	trans
cg17299636_IGLV9-49	3.37E-07	3.81E-06	-1.350173716	1.350173716	M1	Male	trans
cg15833940_ONECUT3	3.37E-07	3.82E-06	0.869884732	0.869884732	M1	Male	trans
cg15074728_RPL21P106	3.37E-07	3.82E-06	-0.362731307	0.362731307	M1	Male	trans
cg20571761_GPRC6A	3.37E-07	3.82E-06	-0.351152387	0.351152387	M1	Male	trans
cg16156113_ENSG00000227920	3.37E-07	3.82E-06	-0.486301405	0.486301405	M1	Male	trans
cg20910935_ENSG00000227713	3.37E-07	3.82E-06	-0.461329087	0.461329087	M1	Male	trans
cg03591123_MICAL3	3.37E-07	3.82E-06	-0.44024445	0.44024445	M1	Male	trans
cg17380533_ZP3P2	3.37E-07	3.82E-06	-0.251979857	0.251979857	M1	Male	trans
cg04325406_TAB3P1	3.37E-07	3.82E-06	-1.002709235	1.002709235	M1	Male	trans
cg18499401_U8	3.37E-07	3.82E-06	-0.538015677	0.538015677	M1	Male	trans
cg04751533_SPATA42	3.37E-07	3.82E-06	-0.514073811	0.514073811	M1	Male	trans
cg04940822_RPS17P7	3.37E-07	3.82E-06	0.778662188	0.778662188	M1	Male	trans
cg23309512_ENSG00000242012	3.37E-07	3.82E-06	-0.850514022	0.850514022	M1	Male	trans
cg11444278_CLEC6A	3.37E-07	3.82E-06	0.201988735	0.201988735	M1	Male	trans
cg08433110_RNU6-992P	3.37E-07	3.82E-06	-0.544274289	0.544274289	M1	Male	trans
cg03120254_MIR494	3.37E-07	3.82E-06	-1.77771313	1.77771313	M1	Male	trans
cg06551718_SFRP5	3.37E-07	3.82E-06	-0.967242566	0.967242566	M1	Male	trans
cg17911428_ENSG00000235994	3.37E-07	3.82E-06	-0.62156407	0.62156407	M1	Male	trans
cg08183793_ENSG00000233870	3.37E-07	3.82E-06	-0.944215387	0.944215387	M1	Male	trans
cg27384070_NEGR1-IT1	3.37E-07	3.82E-06	-0.36804801	0.36804801	M1	Male	trans
cg07830906_NTSR1	3.37E-07	3.82E-06	-1.014502329	1.014502329	M1	Male	trans
cg03654560_ENSG00000230552	3.37E-07	3.82E-06	-0.515219885	0.515219885	M1	Male	trans
cg19703425_RANP4	3.37E-07	3.82E-06	-1.342266745	1.342266745	M1	Male	trans
cg23314071_TREML4	3.38E-07	3.82E-06	0.426228189	0.426228189	M1	Male	trans
cg21520564_EPHA5	3.38E-07	3.82E-06	-1.089912869	1.089912869	M1	Male	trans
cg26846747_OSTCP6	3.38E-07	3.82E-06	-0.787034307	0.787034307	M1	Male	trans
cg04112961_SCGN	3.38E-07	3.82E-06	0.395874469	0.395874469	M1	Male	trans
cg02133140_HSPB8	3.38E-07	3.82E-06	-0.388075001	0.388075001	M1	Male	trans
cg09829100_SNORD115-2	3.38E-07	3.82E-06	-0.750895193	0.750895193	M1	Male	trans
cg04337937_RPL9P31	3.38E-07	3.82E-06	-0.540420785	0.540420785	M1	Male	trans
cg17299636_OR4F1P	3.38E-07	3.82E-06	-0.273353609	0.273353609	M1	Male	trans
cg05620362_SNORD115-32	3.38E-07	3.82E-06	-0.249949407	0.249949407	M1	Male	trans
cg21849790_SUMO1P4	3.38E-07	3.82E-06	0.633787622	0.633787622	M1	Male	trans
cg10295807_RPS3AP10	3.38E-07	3.83E-06	-0.817472317	0.817472317	M1	Male	trans
cg00811340_LINC01757	3.38E-07	3.83E-06	-1.14175193	1.14175193	M1	Male	trans
cg11937506_THOC3	3.38E-07	3.83E-06	-0.729134749	0.729134749	M1	Male	trans
cg24968733_SNORD35B	3.38E-07	3.83E-06	-0.383846656	0.383846656	M1	Male	trans
cg22597706_MPZ	3.38E-07	3.83E-06	-0.705895547	0.705895547	M1	Male	trans
cg10034640_ENSG00000230147	3.38E-07	3.83E-06	-0.522337278	0.522337278	M1	Male	trans
cg17380533_RNU6-695P	3.38E-07	3.83E-06	-0.281917316	0.281917316	M1	Male	trans
cg06738047_LINC01516	3.38E-07	3.83E-06	0.854623916	0.854623916	M1	Male	trans
cg23188475_ARPP19P2	3.38E-07	3.83E-06	-0.617349961	0.617349961	M1	Male	trans
cg23893635_ENSG00000231397	3.38E-07	3.83E-06	-0.603984603	0.603984603	M1	Male	trans
cg21337411_ENSG00000213414	3.38E-07	3.83E-06	-1.116713969	1.116713969	M1	Male	trans
cg15545624_RNU6-1100P	3.38E-07	3.83E-06	0.617339088	0.617339088	M1	Male	trans
cg00759146_RNVU1-14	3.38E-07	3.83E-06	-0.867317615	0.867317615	M1	Male	trans
cg08426938_RNA5SP91	3.38E-07	3.83E-06	-0.542910092	0.542910092	M1	Male	trans
cg00169694_KIR2DS4	3.38E-07	3.83E-06	-1.210973411	1.210973411	M1	Male	trans
cg17158894_CATSPER1	3.38E-07	3.83E-06	-0.762040357	0.762040357	M1	Male	trans
cg08176762_CDH10	3.38E-07	3.83E-06	-0.188940803	0.188940803	M1	Male	trans
cg04116297_RNU6-258P	3.38E-07	3.83E-06	-0.579941167	0.579941167	M1	Male	trans
cg03549208_RPS3AP54	3.38E-07	3.83E-06	-1.033344572	1.033344572	M1	Male	trans
cg24605553_SPATA8	3.38E-07	3.83E-06	0.977501606	0.977501606	M1	Male	trans
cg07330196_ENSG00000237076	3.38E-07	3.83E-06	-0.971431721	0.971431721	M1	Male	trans
cg02351219_UNC45B	3.38E-07	3.83E-06	-0.88764122	0.88764122	M1	Male	trans
cg25472353_NKX2-6	3.38E-07	3.83E-06	0.472050395	0.472050395	M1	Male	trans
cg12740725_CRABP1	3.38E-07	3.83E-06	-0.506256924	0.506256924	M1	Male	trans
cg02272220_ENSG00000238854	3.38E-07	3.83E-06	-0.755266148	0.755266148	M1	Male	trans
cg23816594_OR4S1	3.38E-07	3.83E-06	-1.193264855	1.193264855	M1	Male	trans
cg02671217_ENSG00000215146	3.39E-07	3.83E-06	-0.762548013	0.762548013	M1	Male	trans
cg02401524_ENSG00000228714	3.39E-07	3.83E-06	-1.000877097	1.000877097	M1	Male	trans
cg06176987_ENSG00000225181	3.39E-07	3.83E-06	-0.72373513	0.72373513	M1	Male	trans
cg19597111_OR6Y1	3.39E-07	3.83E-06	-0.168107571	0.168107571	M1	Male	trans
cg21830932_ENSG00000229261	3.39E-07	3.83E-06	-0.892295816	0.892295816	M1	Male	trans
cg06449486_RPSAP55	3.39E-07	3.83E-06	1.246591344	1.246591344	M1	Male	trans
cg04202539_ALDOAP2	3.39E-07	3.83E-06	-0.569610395	0.569610395	M1	Male	trans
cg25273041_SDHDP4	3.39E-07	3.83E-06	-1.069247662	1.069247662	M1	Male	trans
cg11444278_OR1Q1	3.39E-07	3.83E-06	0.554959195	0.554959195	M1	Male	trans
cg04518477_RSPO2	3.39E-07	3.83E-06	0.811657933	0.811657933	M1	Male	trans
cg13930375_C1QL1	3.39E-07	3.83E-06	-0.527287871	0.527287871	M1	Male	trans
cg00819121_MIR648	3.39E-07	3.83E-06	-1.177622188	1.177622188	M1	Male	trans
cg15418509_HOTAIR	3.39E-07	3.84E-06	-1.192865166	1.192865166	M1	Male	trans
cg06067437_SNORA26	3.39E-07	3.84E-06	0.38839697	0.38839697	M1	Male	trans
cg18499401_KRTAP8-1	3.39E-07	3.84E-06	-0.272077698	0.272077698	M1	Male	trans
cg25849727_BPIFA4P	3.39E-07	3.84E-06	-1.07560001	1.07560001	M1	Male	trans
cg01354206_ASS1P9	3.39E-07	3.84E-06	-0.361204396	0.361204396	M1	Male	trans
cg05154833_TRAJ48	3.39E-07	3.84E-06	-0.589701614	0.589701614	M1	Male	trans
cg23816594_ENSG00000226871	3.39E-07	3.84E-06	-1.137342898	1.137342898	M1	Male	trans
cg24232370_TREM1	3.39E-07	3.84E-06	-0.479675038	0.479675038	M1	Male	trans
cg10496627_LINC02013	3.39E-07	3.84E-06	0.819497159	0.819497159	M1	Male	trans
cg10988411_RNU6-1120P	3.39E-07	3.84E-06	-0.966593316	0.966593316	M1	Male	trans
cg21252088_RNU6-474P	3.39E-07	3.84E-06	1.342404678	1.342404678	M1	Male	trans
cg21252088_LINC00410	3.39E-07	3.84E-06	0.308113963	0.308113963	M1	Male	trans
cg21252088_KRT8P27	3.39E-07	3.84E-06	1.186219009	1.186219009	M1	Male	trans
cg21252088_RNU6-777P	3.39E-07	3.84E-06	0.435548791	0.435548791	M1	Male	trans
cg21252088_LINC02810	3.39E-07	3.84E-06	0.492578119	0.492578119	M1	Male	trans
cg21252088_RPL36AP10	3.39E-07	3.84E-06	1.554203442	1.554203442	M1	Male	trans
cg21252088_LINC01774	3.39E-07	3.84E-06	1.103080872	1.103080872	M1	Male	trans
cg21252088_IGKV1D-35	3.39E-07	3.84E-06	1.554203442	1.554203442	M1	Male	trans
cg21252088_IGKV2D-26	3.39E-07	3.84E-06	0.934235903	0.934235903	M1	Male	trans
cg21252088_HMGN2P22	3.39E-07	3.84E-06	1.554203442	1.554203442	M1	Male	trans
cg21252088_CDYLP1	3.39E-07	3.84E-06	1.554203442	1.554203442	M1	Male	trans
cg21252088_RPL7AP23	3.39E-07	3.84E-06	1.554203442	1.554203442	M1	Male	trans
cg21252088_LINC02045	3.39E-07	3.84E-06	1.554203442	1.554203442	M1	Male	trans
cg21252088_OTOL1	3.39E-07	3.84E-06	1.554203442	1.554203442	M1	Male	trans
cg21252088_MEMO1P3	3.39E-07	3.84E-06	1.103080872	1.103080872	M1	Male	trans
cg21252088_RNU6ATAC5P	3.39E-07	3.84E-06	0.63538399	0.63538399	M1	Male	trans
cg21252088_RNU6-456P	3.39E-07	3.84E-06	0.626904114	0.626904114	M1	Male	trans
cg21252088_PRL	3.39E-07	3.84E-06	1.276908426	1.276908426	M1	Male	trans
cg21252088_RNU1-105P	3.39E-07	3.84E-06	1.554203442	1.554203442	M1	Male	trans
cg21252088_GFRAL	3.39E-07	3.84E-06	1.554203442	1.554203442	M1	Male	trans
cg21252088_RNU6-829P	3.39E-07	3.84E-06	0.556758532	0.556758532	M1	Male	trans
cg21252088_C10orf120	3.39E-07	3.84E-06	0.904041366	0.904041366	M1	Male	trans
cg21252088_RNU6-600P	3.39E-07	3.84E-06	1.554203442	1.554203442	M1	Male	trans
cg21252088_RPS29P1	3.39E-07	3.84E-06	1.554203442	1.554203442	M1	Male	trans
cg21252088_IGHD6-25	3.39E-07	3.84E-06	0.904041366	0.904041366	M1	Male	trans
cg21252088_IGHD5-24	3.39E-07	3.84E-06	1.103080872	1.103080872	M1	Male	trans
cg21252088_KRTAP4-5	3.39E-07	3.84E-06	1.360107482	1.360107482	M1	Male	trans
cg21252088_KRTAP4-3	3.39E-07	3.84E-06	1.554203442	1.554203442	M1	Male	trans
cg21252088_KRTAP9-3	3.39E-07	3.84E-06	0.78588281	0.78588281	M1	Male	trans
cg21252088_RNU7-186P	3.39E-07	3.84E-06	1.554203442	1.554203442	M1	Male	trans
cg21252088_POTEH-AS1	3.39E-07	3.84E-06	1.037365828	1.037365828	M1	Male	trans
cg21252088_ENSG00000197476	3.39E-07	3.84E-06	1.073923742	1.073923742	M1	Male	trans
cg21252088_ENSG00000201500	3.39E-07	3.84E-06	1.103080872	1.103080872	M1	Male	trans
cg21252088_RNA5SP513	3.39E-07	3.84E-06	1.103080872	1.103080872	M1	Male	trans
cg21252088_RNA5SP505	3.39E-07	3.84E-06	1.103080872	1.103080872	M1	Male	trans
cg21252088_ENSG00000212608	3.39E-07	3.84E-06	0.78588281	0.78588281	M1	Male	trans
cg21252088_ENSG00000216368	3.39E-07	3.84E-06	1.554203442	1.554203442	M1	Male	trans
cg21252088_ENSG00000229486	3.39E-07	3.84E-06	1.554203442	1.554203442	M1	Male	trans
cg21252088_ENSG00000232515	3.39E-07	3.84E-06	1.554203442	1.554203442	M1	Male	trans
cg21252088_ENSG00000232663	3.39E-07	3.84E-06	1.554203442	1.554203442	M1	Male	trans
cg21252088_ENSG00000232895	3.39E-07	3.84E-06	1.412503944	1.412503944	M1	Male	trans
cg21252088_ENSG00000235168	3.39E-07	3.84E-06	0.949446463	0.949446463	M1	Male	trans
cg21252088_MIR1269A	3.39E-07	3.84E-06	0.5841207	0.5841207	M1	Male	trans
cg21252088_RNU1-138P	3.39E-07	3.84E-06	0.118888964	0.118888964	M1	Male	trans
cg21252088_KRTAP4-6	3.39E-07	3.84E-06	0.521513024	0.521513024	M1	Male	trans
cg21252088_MIR548XHG	3.39E-07	3.84E-06	1.510433675	1.510433675	M1	Male	trans
cg02129159_TRGJ1	3.39E-07	3.84E-06	-1.126905356	1.126905356	M1	Male	trans
cg08662043_RPL35AP13	3.39E-07	3.84E-06	-0.576119783	0.576119783	M1	Male	trans
cg14267705_RN7SL685P	3.39E-07	3.84E-06	-1.355625632	1.355625632	M1	Male	trans
cg04726019_CD79B	3.39E-07	3.84E-06	-0.799885198	0.799885198	M1	Male	trans
cg21873967_OR7E96P	3.39E-07	3.84E-06	-0.911108619	0.911108619	M1	Male	trans
cg03348901_KRT41P	3.39E-07	3.84E-06	0.565562692	0.565562692	M1	Male	trans
cg05207347_VN1R35P	3.39E-07	3.84E-06	-0.448249224	0.448249224	M1	Male	trans
cg24413597_HMGN1P33	3.39E-07	3.84E-06	-0.618725776	0.618725776	M1	Male	trans
cg24170716_AFF2-IT1	3.39E-07	3.84E-06	-1.1728741	1.1728741	M1	Male	trans
cg16775224_PRDM1	3.39E-07	3.84E-06	0.60947493	0.60947493	M1	Male	trans
cg03570766_S100Z	3.39E-07	3.84E-06	-0.748976508	0.748976508	M1	Male	trans
cg25407410_TRBV8-2	3.39E-07	3.84E-06	-1.019205209	1.019205209	M1	Male	trans
cg22280068_TBX19	3.39E-07	3.84E-06	-0.67276373	0.67276373	M1	Male	trans
cg17918184_IGHG1	3.39E-07	3.84E-06	-1.288959342	1.288959342	M1	Male	trans
cg15691584_VN2R3P	3.39E-07	3.84E-06	-0.454978245	0.454978245	M1	Male	trans
cg03476252_TYRP1	3.39E-07	3.84E-06	-0.736810732	0.736810732	M1	Male	trans
cg22280068_OR2T35	3.39E-07	3.84E-06	-0.049839912	0.049839912	M1	Male	trans
cg07784793_RNU6-140P	3.39E-07	3.84E-06	-0.555427889	0.555427889	M1	Male	trans
cg23073032_MAGEA6	3.39E-07	3.84E-06	1.382594471	1.382594471	M1	Male	trans
cg23073032_ENSG00000230226	3.39E-07	3.84E-06	0.458465572	0.458465572	M1	Male	trans
cg23073032_OR10J6P	3.39E-07	3.84E-06	0.981283063	0.981283063	M1	Male	trans
cg23073032_DNAJC5G	3.39E-07	3.84E-06	1.382594471	1.382594471	M1	Male	trans
cg23073032_HOXD10	3.39E-07	3.84E-06	1.382594471	1.382594471	M1	Male	trans
cg23073032_HOXD4	3.39E-07	3.84E-06	0.981283063	0.981283063	M1	Male	trans
cg23073032_LINC00608	3.39E-07	3.84E-06	1.382594471	1.382594471	M1	Male	trans
cg23073032_LINC00620	3.39E-07	3.84E-06	0.981283063	0.981283063	M1	Male	trans
cg23073032_MAS1LP1	3.39E-07	3.84E-06	1.382594471	1.382594471	M1	Male	trans
cg23073032_PIP5K1P2	3.39E-07	3.84E-06	0.981283063	0.981283063	M1	Male	trans
cg23073032_SLC18A3	3.39E-07	3.84E-06	0.218937048	0.218937048	M1	Male	trans
cg23073032_MYL6P3	3.39E-07	3.84E-06	0.981283063	0.981283063	M1	Male	trans
cg23073032_RPL21P92	3.39E-07	3.84E-06	0.981283063	0.981283063	M1	Male	trans
cg23073032_FRG2B	3.39E-07	3.84E-06	0.222280665	0.222280665	M1	Male	trans
cg23073032_HMGN2P39	3.39E-07	3.84E-06	1.382594471	1.382594471	M1	Male	trans
cg23073032_HSP90AB6P	3.39E-07	3.84E-06	1.382594471	1.382594471	M1	Male	trans
cg23073032_SNORD115-27	3.39E-07	3.84E-06	0.705428419	0.705428419	M1	Male	trans
cg23073032_FGF21	3.39E-07	3.84E-06	1.345165187	1.345165187	M1	Male	trans
cg23073032_GTF3C6P1	3.39E-07	3.84E-06	1.382594471	1.382594471	M1	Male	trans
cg23073032_MAGEA3	3.39E-07	3.84E-06	1.382594471	1.382594471	M1	Male	trans
cg23073032_ENSG00000226141	3.39E-07	3.84E-06	0.681306958	0.681306958	M1	Male	trans
cg23073032_ENSG00000228496	3.39E-07	3.84E-06	1.382594471	1.382594471	M1	Male	trans
cg23073032_ENSG00000231189	3.39E-07	3.84E-06	0.927859255	0.927859255	M1	Male	trans
cg23073032_ENSG00000233031	3.39E-07	3.84E-06	1.382594471	1.382594471	M1	Male	trans
cg23073032_RPL21P133	3.39E-07	3.84E-06	1.382594471	1.382594471	M1	Male	trans
cg23073032_ENSG00000243016	3.39E-07	3.84E-06	1.382594471	1.382594471	M1	Male	trans
cg23073032_GAPDHP29	3.39E-07	3.84E-06	1.240310543	1.240310543	M1	Male	trans
cg23073032_FRG2	3.39E-07	3.84E-06	0.527620709	0.527620709	M1	Male	trans
cg23073032_LINC01621	3.39E-07	3.84E-06	0.627683988	0.627683988	M1	Male	trans
cg23073032_ENSG00000216519	3.39E-07	3.84E-06	0.749001667	0.749001667	M1	Male	trans
cg23073032_ENSG00000235756	3.39E-07	3.84E-06	1.240310543	1.240310543	M1	Male	trans
cg23073032_RNU1-133P	3.39E-07	3.84E-06	0.749905933	0.749905933	M1	Male	trans
cg23073032_HOXC13	3.39E-07	3.84E-06	1.314568799	1.314568799	M1	Male	trans
cg23073032_ENSG00000231714	3.39E-07	3.84E-06	0.699108751	0.699108751	M1	Male	trans
cg09554300_DCST2	3.39E-07	3.84E-06	0.693625112	0.693625112	M1	Male	trans
cg17390106_RAX	3.40E-07	3.84E-06	-0.811108355	0.811108355	M1	Male	trans
cg08215774_MAGEA9	3.40E-07	3.84E-06	1.030769075	1.030769075	M1	Male	trans
cg06112554_RPS3AP36	3.40E-07	3.84E-06	-1.713701654	1.713701654	M1	Male	trans
cg07833852_ENSG00000235951	3.40E-07	3.84E-06	-0.532224391	0.532224391	M1	Male	trans
cg03561071_CYCSP6	3.40E-07	3.84E-06	-0.746097053	0.746097053	M1	Male	trans
cg00406188_ENSG00000223539	3.40E-07	3.84E-06	-0.360938437	0.360938437	M1	Male	trans
cg21610436_ENSG00000235007	3.40E-07	3.84E-06	-0.727417407	0.727417407	M1	Male	trans
cg16062368_NME2P2	3.40E-07	3.84E-06	-1.680123078	1.680123078	M1	Male	trans
cg15776929_NPM1P51	3.40E-07	3.84E-06	-1.669867163	1.669867163	M1	Male	trans
cg15776929_LINC00474	3.40E-07	3.84E-06	-0.844368159	0.844368159	M1	Male	trans
cg15776929_SSU72P6	3.40E-07	3.84E-06	-1.106535837	1.106535837	M1	Male	trans
cg15776929_RPS4XP15	3.40E-07	3.84E-06	-1.669867163	1.669867163	M1	Male	trans
cg15776929_SNORD114-16	3.40E-07	3.84E-06	-1.669867163	1.669867163	M1	Male	trans
cg15776929_ENSG00000203971	3.40E-07	3.84E-06	-1.669867163	1.669867163	M1	Male	trans
cg15776929_ENSG00000220556	3.40E-07	3.84E-06	-1.669867163	1.669867163	M1	Male	trans
cg15776929_ENSG00000226946	3.40E-07	3.84E-06	-1.669867163	1.669867163	M1	Male	trans
cg15776929_ENSG00000228095	3.40E-07	3.84E-06	-1.669867163	1.669867163	M1	Male	trans
cg15776929_ENSG00000228480	3.40E-07	3.84E-06	-1.669867163	1.669867163	M1	Male	trans
cg15776929_ENSG00000234811	3.40E-07	3.84E-06	-0.44891113	0.44891113	M1	Male	trans
cg15776929_CUBNP3	3.40E-07	3.84E-06	-0.503823283	0.503823283	M1	Male	trans
cg15776929_C1orf68	3.40E-07	3.84E-06	-0.758102902	0.758102902	M1	Male	trans
cg15776929_PPIAP60	3.40E-07	3.84E-06	-0.56032399	0.56032399	M1	Male	trans
cg15776929_RNU1-101P	3.40E-07	3.84E-06	-0.749009884	0.749009884	M1	Male	trans
cg15776929_DCAF4L2	3.40E-07	3.84E-06	-1.587707255	1.587707255	M1	Male	trans
cg15776929_OR2Z1	3.40E-07	3.84E-06	-0.768136619	0.768136619	M1	Male	trans
cg15776929_KRTAP19-1	3.40E-07	3.84E-06	-0.839267386	0.839267386	M1	Male	trans
cg15776929_SSX7	3.40E-07	3.84E-06	-1.005501794	1.005501794	M1	Male	trans
cg15776929_SSX2	3.40E-07	3.84E-06	-0.155750475	0.155750475	M1	Male	trans
cg15776929_KLF17	3.40E-07	3.84E-06	-0.685967935	0.685967935	M1	Male	trans
cg15776929_YBX1P9	3.40E-07	3.84E-06	-1.18517208	1.18517208	M1	Male	trans
cg15776929_GCNT1P5	3.40E-07	3.84E-06	-1.18517208	1.18517208	M1	Male	trans
cg15776929_SLC16A14P1	3.40E-07	3.84E-06	-1.498019768	1.498019768	M1	Male	trans
cg15776929_HSP90AB7P	3.40E-07	3.84E-06	-1.18517208	1.18517208	M1	Male	trans
cg15776929_OR1S2	3.40E-07	3.84E-06	-0.685967935	0.685967935	M1	Male	trans
cg15776929_MIR371A	3.40E-07	3.84E-06	-0.685967935	0.685967935	M1	Male	trans
cg15776929_SLC25A6P1	3.40E-07	3.84E-06	-0.971320067	0.971320067	M1	Male	trans
cg15776929_ENSG00000121388	3.40E-07	3.84E-06	-1.18517208	1.18517208	M1	Male	trans
cg15776929_Y_RNA	3.40E-07	3.84E-06	-1.18517208	1.18517208	M1	Male	trans
cg15776929_ENSG00000219666	3.40E-07	3.84E-06	-1.18517208	1.18517208	M1	Male	trans
cg19703425_CASP4LP	3.40E-07	3.84E-06	-1.4973262	1.4973262	M1	Male	trans
cg14794599_RGR	3.40E-07	3.84E-06	-0.968312632	0.968312632	M1	Male	trans
cg14867071_RNVU1-2	3.40E-07	3.84E-06	0.78374973	0.78374973	M1	Male	trans
cg18447344_ENSG00000233288	3.40E-07	3.84E-06	-0.496058515	0.496058515	M1	Male	trans
cg25712985_RNA5SP46	3.40E-07	3.84E-06	-1.082114069	1.082114069	M1	Male	trans
cg11761102_CCL20	3.40E-07	3.84E-06	-0.424579804	0.424579804	M1	Male	trans
cg09554300_SNRPFP4	3.40E-07	3.84E-06	0.748550621	0.748550621	M1	Male	trans
cg14203970_KCNIP2-AS1	3.40E-07	3.84E-06	-1.952050482	1.952050482	M1	Male	trans
cg00060475_ENSG00000234780	3.40E-07	3.84E-06	-1.000556314	1.000556314	M1	Male	trans
cg20252653_ENSG00000230003	3.40E-07	3.84E-06	-0.621177369	0.621177369	M1	Male	trans
cg05232081_TRGVB	3.40E-07	3.84E-06	-0.777812209	0.777812209	M1	Male	trans
cg11155090_RPS11P7	3.40E-07	3.84E-06	-0.77515671	0.77515671	M1	Male	trans
cg24605553_TRAT1	3.40E-07	3.84E-06	0.760669355	0.760669355	M1	Male	trans
cg25033405_B4GALNT1	3.40E-07	3.84E-06	-0.95548259	0.95548259	M1	Male	trans
cg19331905_LPCAT2BP	3.40E-07	3.84E-06	-0.532921997	0.532921997	M1	Male	trans
cg19009469_ENSG00000233977	3.40E-07	3.84E-06	-0.547238417	0.547238417	M1	Male	trans
cg12256809_U8	3.40E-07	3.85E-06	-1.037185044	1.037185044	M1	Male	trans
cg03653504_EI24P2	3.40E-07	3.85E-06	-0.785897194	0.785897194	M1	Male	trans
cg17106653_THAP12P8	3.40E-07	3.85E-06	0.899128422	0.899128422	M1	Male	trans
cg08055409_RN7SL420P	3.40E-07	3.85E-06	-1.067470335	1.067470335	M1	Male	trans
cg08055409_LINC02010	3.40E-07	3.85E-06	-1.067470335	1.067470335	M1	Male	trans
cg08055409_BTF3L4P4	3.40E-07	3.85E-06	-0.353935003	0.353935003	M1	Male	trans
cg08055409_RN7SKP62	3.40E-07	3.85E-06	-1.067470335	1.067470335	M1	Male	trans
cg08055409_HNRNPA1P1	3.40E-07	3.85E-06	-1.067470335	1.067470335	M1	Male	trans
cg08055409_DNAJA1P4	3.40E-07	3.85E-06	-1.067470335	1.067470335	M1	Male	trans
cg08055409_NHP2P2	3.40E-07	3.85E-06	-1.067470335	1.067470335	M1	Male	trans
cg08055409_RPS21P8	3.40E-07	3.85E-06	-1.067470335	1.067470335	M1	Male	trans
cg08055409_GRPEL2P1	3.40E-07	3.85E-06	-1.067470335	1.067470335	M1	Male	trans
cg08055409_SNORD115-28	3.40E-07	3.85E-06	-1.067470335	1.067470335	M1	Male	trans
cg08055409_ENSG00000235154	3.40E-07	3.85E-06	-1.067470335	1.067470335	M1	Male	trans
cg08055409_MED13P1	3.40E-07	3.85E-06	-1.067470335	1.067470335	M1	Male	trans
cg08055409_ENSG00000215905	3.40E-07	3.85E-06	-0.521447294	0.521447294	M1	Male	trans
cg08055409_ENSG00000230627	3.40E-07	3.85E-06	-0.377451445	0.377451445	M1	Male	trans
cg08055409_RNU7-176P	3.40E-07	3.85E-06	-0.252126672	0.252126672	M1	Male	trans
cg08055409_RNU4ATAC2P	3.40E-07	3.85E-06	-0.31900348	0.31900348	M1	Male	trans
cg08055409_ENSG00000216616	3.40E-07	3.85E-06	-0.474322831	0.474322831	M1	Male	trans
cg08055409_ENSG00000231484	3.40E-07	3.85E-06	-0.107919087	0.107919087	M1	Male	trans
cg27423087_SCGB1D4	3.40E-07	3.85E-06	-0.537698949	0.537698949	M1	Male	trans
cg15099537_IGLJ4	3.40E-07	3.85E-06	-0.77032151	0.77032151	M1	Male	trans
cg09081941_ENSG00000232767	3.40E-07	3.85E-06	-0.672018564	0.672018564	M1	Male	trans
cg13845724_OR2AI1P	3.40E-07	3.85E-06	-0.593840154	0.593840154	M1	Male	trans
cg03915648_HAND2-AS1	3.40E-07	3.85E-06	0.931376482	0.931376482	M1	Male	trans
cg22911013_FAM220BP	3.40E-07	3.85E-06	-1.271021279	1.271021279	M1	Male	trans
cg20945531_OR10J3	3.40E-07	3.85E-06	-1.096615108	1.096615108	M1	Male	trans
cg08825286_TRBV24OR9-2	3.40E-07	3.85E-06	-1.052430094	1.052430094	M1	Male	trans
cg05898161_STMN2	3.40E-07	3.85E-06	-0.217293208	0.217293208	M1	Male	trans
cg08894365_SOX11	3.40E-07	3.85E-06	-0.191475573	0.191475573	M1	Male	trans
cg21050001_GK-IT1	3.41E-07	3.85E-06	-0.355640506	0.355640506	M1	Male	trans
cg06884304_ILDR2	3.41E-07	3.85E-06	-0.774968378	0.774968378	M1	Male	trans
cg19160975_PPIAP82	3.41E-07	3.85E-06	0.677017663	0.677017663	M1	Male	trans
cg16476991_ENSG00000239593	3.41E-07	3.85E-06	0.454500718	0.454500718	M1	Male	trans
cg24732447_ENSG00000237875	3.41E-07	3.85E-06	-0.662132833	0.662132833	M1	Male	trans
cg14282280_MS4A15	3.41E-07	3.85E-06	-0.717850089	0.717850089	M1	Male	trans
cg17969084_ENSG00000237971	3.41E-07	3.85E-06	0.660669407	0.660669407	M1	Male	trans
cg10039163_RPL23AP74	3.41E-07	3.85E-06	-0.728424504	0.728424504	M1	Male	trans
cg26015683_ENSG00000226952	3.41E-07	3.85E-06	0.516286669	0.516286669	M1	Male	trans
cg22865501_ENSG00000233884	3.41E-07	3.85E-06	-0.720688455	0.720688455	M1	Male	trans
cg01240583_ENSG00000226991	3.41E-07	3.85E-06	-0.343491946	0.343491946	M1	Male	trans
cg13961318_MAPK4	3.41E-07	3.85E-06	-0.446436756	0.446436756	M1	Male	trans
cg01255059_GAPDHP15	3.41E-07	3.85E-06	-0.184136607	0.184136607	M1	Male	trans
cg01255059_RPL23AP93	3.41E-07	3.85E-06	-0.483375246	0.483375246	M1	Male	trans
cg01255059_CDSN	3.41E-07	3.85E-06	-0.641431875	0.641431875	M1	Male	trans
cg01255059_POTEA	3.41E-07	3.85E-06	-1.268529628	1.268529628	M1	Male	trans
cg01255059_TRIM53BP	3.41E-07	3.85E-06	-0.152215437	0.152215437	M1	Male	trans
cg01255059_TRIM53AP	3.41E-07	3.85E-06	-0.521101719	0.521101719	M1	Male	trans
cg01255059_OR6C68	3.41E-07	3.85E-06	-1.268529628	1.268529628	M1	Male	trans
cg01255059_MIR1251	3.41E-07	3.85E-06	-0.776276065	0.776276065	M1	Male	trans
cg01255059_MIR548H1	3.41E-07	3.85E-06	-1.093186115	1.093186115	M1	Male	trans
cg01255059_SNORD114-4	3.41E-07	3.85E-06	-1.268529628	1.268529628	M1	Male	trans
cg01255059_SNORD114-23	3.41E-07	3.85E-06	-0.968183391	0.968183391	M1	Male	trans
cg01255059_MIR380	3.41E-07	3.85E-06	-1.268529628	1.268529628	M1	Male	trans
cg01255059_MIR495	3.41E-07	3.85E-06	-1.268529628	1.268529628	M1	Male	trans
cg01255059_MIR1185-1	3.41E-07	3.85E-06	-1.268529628	1.268529628	M1	Male	trans
cg01255059_MIR485	3.41E-07	3.85E-06	-1.268529628	1.268529628	M1	Male	trans
cg01255059_MBD3L2	3.41E-07	3.85E-06	-1.268529628	1.268529628	M1	Male	trans
cg01255059_CST8	3.41E-07	3.85E-06	-0.521101719	0.521101719	M1	Male	trans
cg01255059_RNU6-995P	3.41E-07	3.85E-06	-1.268529628	1.268529628	M1	Male	trans
cg01255059_SNORA75	3.41E-07	3.85E-06	-1.268529628	1.268529628	M1	Male	trans
cg01255059_ENSG00000231990	3.41E-07	3.85E-06	-1.268529628	1.268529628	M1	Male	trans
cg01255059_ENSG00000236606	3.41E-07	3.85E-06	-0.710983557	0.710983557	M1	Male	trans
cg01255059_RPL32P13	3.41E-07	3.85E-06	-0.405063869	0.405063869	M1	Male	trans
cg01255059_RN7SL549P	3.41E-07	3.85E-06	-0.568992103	0.568992103	M1	Male	trans
cg01255059_OR8H1	3.41E-07	3.85E-06	-0.160825055	0.160825055	M1	Male	trans
cg01255059_TRIM49D1	3.41E-07	3.85E-06	-0.037293926	0.037293926	M1	Male	trans
cg01255059_TRIM49D2	3.41E-07	3.85E-06	-0.900326643	0.900326643	M1	Male	trans
cg01255059_AMMECR1LP1	3.41E-07	3.85E-06	-0.737872036	0.737872036	M1	Male	trans
cg01255059_SNORD114-19	3.41E-07	3.85E-06	-0.405063869	0.405063869	M1	Male	trans
cg01255059_MT4	3.41E-07	3.85E-06	-0.900326643	0.900326643	M1	Male	trans
cg01255059_TSPY24P	3.41E-07	3.85E-06	-0.568992103	0.568992103	M1	Male	trans
cg01255059_ENSG00000225387	3.41E-07	3.85E-06	-1.137984207	1.137984207	M1	Male	trans
cg01255059_ENSG00000226532	3.41E-07	3.85E-06	-0.900326643	0.900326643	M1	Male	trans
cg01255059_ENSG00000229025	3.41E-07	3.85E-06	-1.137984207	1.137984207	M1	Male	trans
cg10798164_CCNYL2	3.41E-07	3.85E-06	-1.335346848	1.335346848	M1	Male	trans
cg24525578_CCNQP1	3.41E-07	3.85E-06	-0.754240587	0.754240587	M1	Male	trans
cg03103060_HNRNPA1P23	3.41E-07	3.85E-06	-0.634279517	0.634279517	M1	Male	trans
cg09074299_SNORD116-9	3.41E-07	3.85E-06	-0.717705302	0.717705302	M1	Male	trans
cg16958927_RNA5SP146	3.41E-07	3.85E-06	-0.861531218	0.861531218	M1	Male	trans
cg14669419_ENSG00000229964	3.41E-07	3.85E-06	-0.898866059	0.898866059	M1	Male	trans
cg02125534_RNU6-12P	3.41E-07	3.85E-06	-0.711734029	0.711734029	M1	Male	trans
cg15556748_TRBV2	3.41E-07	3.85E-06	0.234145902	0.234145902	M1	Male	trans
cg06194070_LINC00355	3.41E-07	3.85E-06	0.344980415	0.344980415	M1	Male	trans
cg16156113_ELMO1	3.41E-07	3.85E-06	-0.432505963	0.432505963	M1	Male	trans
cg01762663_GABRG1	3.41E-07	3.85E-06	-0.811535589	0.811535589	M1	Male	trans
cg02782331_ENSG00000214970	3.41E-07	3.85E-06	-0.839482599	0.839482599	M1	Male	trans
cg21641834_CCT8L1P	3.41E-07	3.85E-06	-1.275210622	1.275210622	M1	Male	trans
cg20046668_RNU6-663P	3.41E-07	3.85E-06	-1.064760701	1.064760701	M1	Male	trans
cg20046668_RN7SKP162	3.41E-07	3.85E-06	-1.064760701	1.064760701	M1	Male	trans
cg20046668_LINC00349	3.41E-07	3.85E-06	-1.064760701	1.064760701	M1	Male	trans
cg20046668_LINC00383	3.41E-07	3.85E-06	-1.064760701	1.064760701	M1	Male	trans
cg20046668_LINC02337	3.41E-07	3.85E-06	-1.064760701	1.064760701	M1	Male	trans
cg20046668_CETN1	3.41E-07	3.85E-06	-1.064760701	1.064760701	M1	Male	trans
cg20046668_RNA5SP110	3.41E-07	3.85E-06	-0.596775458	0.596775458	M1	Male	trans
cg20046668_PCGEM1	3.41E-07	3.85E-06	-0.477592653	0.477592653	M1	Male	trans
cg20046668_DEFB135	3.41E-07	3.85E-06	-0.298387729	0.298387729	M1	Male	trans
cg20046668_RPS27P18	3.41E-07	3.85E-06	-0.339996859	0.339996859	M1	Male	trans
cg20046668_RNU6-244P	3.41E-07	3.85E-06	-0.666645144	0.666645144	M1	Male	trans
cg20046668_Y_RNA	3.41E-07	3.85E-06	-0.477592653	0.477592653	M1	Male	trans
cg20046668_ENSG00000212383	3.41E-07	3.85E-06	-0.755703617	0.755703617	M1	Male	trans
cg20046668_ENSG00000230840	3.41E-07	3.85E-06	-0.406330133	0.406330133	M1	Male	trans
cg20046668_XKRYP2	3.41E-07	3.85E-06	-0.483390652	0.483390652	M1	Male	trans
cg20046668_ENSG00000234683	3.41E-07	3.85E-06	-0.572480183	0.572480183	M1	Male	trans
cg20046668_ENSG00000237131	3.41E-07	3.85E-06	-0.619344735	0.619344735	M1	Male	trans
cg20046668_XKRYP1	3.41E-07	3.85E-06	-0.483390652	0.483390652	M1	Male	trans
cg20046668_ENSG00000238628	3.41E-07	3.85E-06	-0.869254241	0.869254241	M1	Male	trans
cg20046668_LINC01758	3.41E-07	3.85E-06	-0.858964594	0.858964594	M1	Male	trans
cg20046668_ZNF735	3.41E-07	3.85E-06	-0.839825449	0.839825449	M1	Male	trans
cg20046668_RNU6-682P	3.41E-07	3.85E-06	-0.357280494	0.357280494	M1	Male	trans
cg20046668_HSPE1P1	3.41E-07	3.85E-06	-0.714560988	0.714560988	M1	Male	trans
cg20046668_ENSG00000223738	3.41E-07	3.85E-06	-0.538396139	0.538396139	M1	Male	trans
cg20046668_ELOCP14	3.41E-07	3.85E-06	-0.619344735	0.619344735	M1	Male	trans
cg20046668_ELOCP7	3.41E-07	3.85E-06	-0.619344735	0.619344735	M1	Male	trans
cg20046668_ENSG00000232867	3.41E-07	3.85E-06	-0.214065	0.214065	M1	Male	trans
cg20046668_ENSG00000237062	3.41E-07	3.85E-06	-0.350899972	0.350899972	M1	Male	trans
cg20046668_MIR758	3.41E-07	3.85E-06	-0.955185307	0.955185307	M1	Male	trans
cg24605553_IGKV1D-27	3.41E-07	3.85E-06	0.960243933	0.960243933	M1	Male	trans
cg19409060_BPIFB4	3.41E-07	3.85E-06	0.478228846	0.478228846	M1	Male	trans
cg20695805_IGKV1-5	3.41E-07	3.85E-06	0.885482766	0.885482766	M1	Male	trans
cg15644305_ATRIP	3.41E-07	3.85E-06	-0.716970316	0.716970316	M1	Male	trans
cg04513703_CBLL1P1	3.41E-07	3.85E-06	-0.346904979	0.346904979	M1	Male	trans
cg26523590_LINC01280	3.41E-07	3.85E-06	-1.290714371	1.290714371	M1	Male	trans
cg26930498_MZB1	3.41E-07	3.85E-06	-0.946997587	0.946997587	M1	Male	trans
cg17080234_SLC9A3P3	3.41E-07	3.85E-06	-0.70321141	0.70321141	M1	Male	trans
cg24728770_ZNF680P1	3.41E-07	3.85E-06	-0.611919275	0.611919275	M1	Male	trans
cg08392495_IL1A	3.41E-07	3.85E-06	-0.312420348	0.312420348	M1	Male	trans
cg02307102_TIMM8BP1	3.42E-07	3.85E-06	-1.024850656	1.024850656	M1	Male	trans
cg20695805_SULT1C4	3.42E-07	3.85E-06	0.667986898	0.667986898	M1	Male	trans
cg24170716_CBLN1	3.42E-07	3.85E-06	-0.736969757	0.736969757	M1	Male	trans
cg16589950_CYCSP55	3.42E-07	3.85E-06	-1.116312695	1.116312695	M1	Male	trans
cg15556748_F13B	3.42E-07	3.85E-06	0.64209492	0.64209492	M1	Male	trans
cg02351219_RNU2-32P	3.42E-07	3.85E-06	-0.51309735	0.51309735	M1	Male	trans
cg15833940_STC2	3.42E-07	3.85E-06	0.886043017	0.886043017	M1	Male	trans
cg08825286_ENSG00000225172	3.42E-07	3.85E-06	-0.713923579	0.713923579	M1	Male	trans
cg06320570_ENSG00000237422	3.42E-07	3.86E-06	-1.631164267	1.631164267	M1	Male	trans
cg11444278_ENSG00000232900	3.42E-07	3.86E-06	0.531127469	0.531127469	M1	Male	trans
cg02807047_ENSG00000229899	3.42E-07	3.86E-06	0.828315714	0.828315714	M1	Male	trans
cg20807401_GGT2	3.42E-07	3.86E-06	-1.338279197	1.338279197	M1	Male	trans
cg11791922_FAF2P1	3.42E-07	3.86E-06	-0.889920071	0.889920071	M1	Male	trans
cg08426938_LINC01849	3.42E-07	3.86E-06	-0.762541744	0.762541744	M1	Male	trans
cg16062368_RNU6ATAC4P	3.42E-07	3.86E-06	-0.992646519	0.992646519	M1	Male	trans
cg22052629_ITGA2	3.42E-07	3.86E-06	-0.650437436	0.650437436	M1	Male	trans
cg26474203_LINC02522	3.42E-07	3.86E-06	-0.771505749	0.771505749	M1	Male	trans
cg16963484_RNU6-5P	3.42E-07	3.86E-06	-0.504810655	0.504810655	M1	Male	trans
cg10840389_H2BW1	3.42E-07	3.86E-06	0.578267791	0.578267791	M1	Male	trans
cg09435249_ARMC12	3.42E-07	3.86E-06	-0.845323242	0.845323242	M1	Male	trans
cg13845724_CXCL13	3.42E-07	3.86E-06	-1.038873209	1.038873209	M1	Male	trans
cg15633679_ACTC1	3.42E-07	3.86E-06	-0.714966115	0.714966115	M1	Male	trans
cg21888978_SHROOM2P1	3.42E-07	3.86E-06	-1.210763901	1.210763901	M1	Male	trans
cg06747314_ALPK2	3.42E-07	3.86E-06	-0.98144583	0.98144583	M1	Male	trans
cg17918184_LINC00355	3.42E-07	3.86E-06	-0.327490543	0.327490543	M1	Male	trans
cg18635497_TRBV4-2	3.42E-07	3.86E-06	1.075488214	1.075488214	M1	Male	trans
cg06032500_RN7SL255P	3.42E-07	3.86E-06	-0.837611118	0.837611118	M1	Male	trans
cg07950457_OTOS	3.42E-07	3.86E-06	-1.208399851	1.208399851	M1	Male	trans
cg07950457_GRXCR1	3.42E-07	3.86E-06	-0.739682366	0.739682366	M1	Male	trans
cg07950457_MMD2	3.42E-07	3.86E-06	-1.047378877	1.047378877	M1	Male	trans
cg07950457_C17orf102	3.42E-07	3.86E-06	-0.718443025	0.718443025	M1	Male	trans
cg07950457_ENSG00000215381	3.42E-07	3.86E-06	-1.046989224	1.046989224	M1	Male	trans
cg07950457_ENSG00000226595	3.42E-07	3.86E-06	-1.047378877	1.047378877	M1	Male	trans
cg07950457_RN7SL62P	3.42E-07	3.86E-06	-1.800625411	1.800625411	M1	Male	trans
cg07950457_UBE2V1P4	3.42E-07	3.86E-06	-1.800625411	1.800625411	M1	Male	trans
cg07950457_HOXC8	3.42E-07	3.86E-06	-0.807660789	0.807660789	M1	Male	trans
cg07950457_VSTM2B	3.42E-07	3.86E-06	-1.800625411	1.800625411	M1	Male	trans
cg07950457_ENSG00000207410	3.42E-07	3.86E-06	-1.558510546	1.558510546	M1	Male	trans
cg16589950_RNU6-115P	3.42E-07	3.86E-06	-1.351024121	1.351024121	M1	Male	trans
cg09533857_RAB28P3	3.42E-07	3.86E-06	-1.179178527	1.179178527	M1	Male	trans
cg15309790_MRPS5P3	3.42E-07	3.86E-06	-0.851247582	0.851247582	M1	Male	trans
cg02321289_ENSG00000239517	3.42E-07	3.86E-06	0.413198982	0.413198982	M1	Male	trans
cg24959901_ENSG00000231868	3.42E-07	3.86E-06	-0.681983791	0.681983791	M1	Male	trans
cg05584297_GNLY	3.42E-07	3.86E-06	-0.64065288	0.64065288	M1	Male	trans
cg17867325_MIR147A	3.42E-07	3.86E-06	1.475177236	1.475177236	M1	Male	trans
cg00489898_HOXB6	3.42E-07	3.86E-06	-0.758452263	0.758452263	M1	Male	trans
cg09435929_VN2R3P	3.42E-07	3.86E-06	0.207814747	0.207814747	M1	Male	trans
cg00894219_AFF2-IT1	3.42E-07	3.86E-06	-0.685325153	0.685325153	M1	Male	trans
cg25938960_RN7SL645P	3.42E-07	3.86E-06	-0.334045542	0.334045542	M1	Male	trans
cg03985285_ENSG00000226431	3.42E-07	3.86E-06	-0.628298155	0.628298155	M1	Male	trans
cg00074244_RAD1P1	3.42E-07	3.86E-06	0.900313416	0.900313416	M1	Male	trans
cg03485681_IGKV1-6	3.43E-07	3.86E-06	-1.719535747	1.719535747	M1	Male	trans
cg06088084_DPPA3	3.43E-07	3.86E-06	0.585996338	0.585996338	M1	Male	trans
cg15577927_RPS15AP3	3.43E-07	3.86E-06	0.814884259	0.814884259	M1	Male	trans
cg04608916_RPSAP50	3.43E-07	3.86E-06	-0.918916225	0.918916225	M1	Male	trans
cg13957457_ENSG00000226058	3.43E-07	3.86E-06	-0.717521462	0.717521462	M1	Male	trans
cg06884304_TRAV26-2	3.43E-07	3.86E-06	-0.542508394	0.542508394	M1	Male	trans
cg13458720_SNORD115-21	3.43E-07	3.86E-06	-1.64237355	1.64237355	M1	Male	trans
cg17388638_HSD3BP2	3.43E-07	3.86E-06	-0.522267987	0.522267987	M1	Male	trans
cg18878984_KIRREL3-AS3	3.43E-07	3.86E-06	-0.278088178	0.278088178	M1	Male	trans
cg02697258_ENSG00000240426	3.43E-07	3.87E-06	-0.686171369	0.686171369	M1	Male	trans
cg17735372_RPS27P26	3.43E-07	3.87E-06	-1.00562639	1.00562639	M1	Male	trans
cg14446103_GBP2	3.43E-07	3.87E-06	-0.453222365	0.453222365	M1	Male	trans
cg27384070_GPC5-IT1	3.43E-07	3.87E-06	-0.283198548	0.283198548	M1	Male	trans
cg23073032_FGF19	3.43E-07	3.87E-06	1.378498674	1.378498674	M1	Male	trans
cg06757994_ENSG00000213169	3.43E-07	3.87E-06	-1.318486795	1.318486795	M1	Male	trans
cg08825286_POLR2KP2	3.43E-07	3.87E-06	-1.123268903	1.123268903	M1	Male	trans
cg01972167_REXO1L1P	3.43E-07	3.87E-06	-1.236706839	1.236706839	M1	Male	trans
cg15001471_RTBDN	3.43E-07	3.87E-06	-0.598454047	0.598454047	M1	Male	trans
cg07474672_ENSG00000231612	3.43E-07	3.87E-06	-0.955194256	0.955194256	M1	Male	trans
cg13229245_FUT8	3.43E-07	3.87E-06	0.479057251	0.479057251	M1	Male	trans
cg12740725_SNORD35B	3.43E-07	3.87E-06	-0.621453164	0.621453164	M1	Male	trans
cg15178807_KRT8P26	3.43E-07	3.87E-06	-0.802291261	0.802291261	M1	Male	trans
cg11704602_RNU7-141P	3.43E-07	3.87E-06	-0.411081806	0.411081806	M1	Male	trans
cg18100127_SLC15A1	3.43E-07	3.87E-06	-0.482914586	0.482914586	M1	Male	trans
cg06320570_SLCO5A1	3.43E-07	3.87E-06	-1.141677601	1.141677601	M1	Male	trans
cg03332734_ENSG00000241456	3.43E-07	3.87E-06	-1.754131409	1.754131409	M1	Male	trans
cg02411429_MIR147A	3.43E-07	3.87E-06	-0.629783287	0.629783287	M1	Male	trans
cg20615820_LINC00379	3.43E-07	3.87E-06	-0.980525847	0.980525847	M1	Male	trans
cg10133738_SIGLEC11	3.43E-07	3.87E-06	-0.653784531	0.653784531	M1	Male	trans
cg25486571_MTX1P1	3.43E-07	3.87E-06	-0.660578715	0.660578715	M1	Male	trans
cg14357008_GASK1B	3.43E-07	3.87E-06	-0.550212259	0.550212259	M1	Male	trans
cg14924064_RAD51AP2	3.43E-07	3.87E-06	0.73882955	0.73882955	M1	Male	trans
cg17380533_KAT7P1	3.43E-07	3.87E-06	-0.419644271	0.419644271	M1	Male	trans
cg03076338_COL14A1	3.43E-07	3.87E-06	-1.045095229	1.045095229	M1	Male	trans
cg13565400_MTND4P31	3.43E-07	3.87E-06	0.665234196	0.665234196	M1	Male	trans
cg11889058_RP1L1	3.43E-07	3.87E-06	-1.070274184	1.070274184	M1	Male	trans
cg10387173_SYP	3.43E-07	3.87E-06	-1.000442045	1.000442045	M1	Male	trans
cg21415853_PRR20D	3.43E-07	3.87E-06	-0.841636569	0.841636569	M1	Male	trans
cg04887104_CNN2P11	3.43E-07	3.87E-06	-0.922329947	0.922329947	M1	Male	trans
cg23228921_CYP2AC1P	3.43E-07	3.87E-06	-0.369778705	0.369778705	M1	Male	trans
cg10499042_OR1E1	3.43E-07	3.87E-06	-0.807821362	0.807821362	M1	Male	trans
cg07543199_ENSG00000234626	3.43E-07	3.87E-06	-0.448770008	0.448770008	M1	Male	trans
cg12368522_WFDC10A	3.43E-07	3.87E-06	-0.622458682	0.622458682	M1	Male	trans
cg01485708_ENSG00000224366	3.43E-07	3.87E-06	-0.867266811	0.867266811	M1	Male	trans
cg13641244_FBXL12P1	3.44E-07	3.87E-06	-0.614554215	0.614554215	M1	Male	trans
cg08653161_SH2D6	3.44E-07	3.87E-06	-0.518509759	0.518509759	M1	Male	trans
cg13529755_LINC00308	3.44E-07	3.87E-06	1.253423421	1.253423421	M1	Male	trans
cg24169118_RNU6-25P	3.44E-07	3.87E-06	-0.562077458	0.562077458	M1	Male	trans
cg23296665_ENSG00000243160	3.44E-07	3.88E-06	-0.526022973	0.526022973	M1	Male	trans
cg14054162_NCSTNP1	3.44E-07	3.88E-06	-0.719218451	0.719218451	M1	Male	trans
cg09033563_RNA5SP387	3.44E-07	3.88E-06	0.830786813	0.830786813	M1	Male	trans
cg04015129_SYT3	3.44E-07	3.88E-06	-1.229240978	1.229240978	M1	Male	trans
cg00920736_ENSG00000237749	3.44E-07	3.88E-06	-1.355783071	1.355783071	M1	Male	trans
cg08881019_PSAT1P4	3.44E-07	3.88E-06	0.746785764	0.746785764	M1	Male	trans
cg24101364_LINC01886	3.44E-07	3.88E-06	-0.642361272	0.642361272	M1	Male	trans
cg09221605_ENSG00000230343	3.44E-07	3.88E-06	-0.719398636	0.719398636	M1	Male	trans
cg10503606_RN7SL771P	3.44E-07	3.88E-06	-1.016652062	1.016652062	M1	Male	trans
cg03167407_ENSG00000243081	3.44E-07	3.88E-06	-1.0966417	1.0966417	M1	Male	trans
cg03167407_ENSG00000240881	3.44E-07	3.88E-06	-1.037192492	1.037192492	M1	Male	trans
cg18924965_HMGB1P7	3.44E-07	3.88E-06	0.778156932	0.778156932	M1	Male	trans
cg18980548_RNU6-727P	3.44E-07	3.88E-06	-0.458549731	0.458549731	M1	Male	trans
cg09919756_SERPINA12	3.44E-07	3.88E-06	-0.342111509	0.342111509	M1	Male	trans
cg17106653_SLC2A3P2	3.44E-07	3.88E-06	0.945308245	0.945308245	M1	Male	trans
cg27251155_RNU11-6P	3.44E-07	3.88E-06	-0.578722848	0.578722848	M1	Male	trans
cg14354282_C8orf74	3.44E-07	3.88E-06	-1.736955968	1.736955968	M1	Male	trans
cg24473292_SCART1	3.44E-07	3.88E-06	-1.055659137	1.055659137	M1	Male	trans
cg02303400_ACTN4P1	3.44E-07	3.88E-06	-0.690980022	0.690980022	M1	Male	trans
cg19640299_ENSG00000229996	3.44E-07	3.88E-06	-0.870388279	0.870388279	M1	Male	trans
cg24432376_ST13P21	3.44E-07	3.88E-06	-0.723049264	0.723049264	M1	Male	trans
cg19776984_RPS15AP28	3.44E-07	3.88E-06	-0.893113741	0.893113741	M1	Male	trans
cg11540596_HMGN2P36	3.44E-07	3.88E-06	-0.985415709	0.985415709	M1	Male	trans
cg08656369_SNRPFP4	3.44E-07	3.88E-06	-0.744167551	0.744167551	M1	Male	trans
cg09704003_RNU6-695P	3.44E-07	3.88E-06	-0.603102297	0.603102297	M1	Male	trans
cg00534626_TRY2P	3.44E-07	3.88E-06	-0.614446068	0.614446068	M1	Male	trans
cg08033998_BECN2	3.44E-07	3.88E-06	-0.264405736	0.264405736	M1	Male	trans
cg08033998_GCG	3.44E-07	3.88E-06	-0.398440525	0.398440525	M1	Male	trans
cg08033998_RPSAP34	3.44E-07	3.88E-06	-0.706885707	0.706885707	M1	Male	trans
cg08033998_LINC01015	3.44E-07	3.88E-06	-0.353442853	0.353442853	M1	Male	trans
cg08033998_SOCS2P1	3.44E-07	3.88E-06	-0.559259111	0.559259111	M1	Male	trans
cg08033998_LINC01056	3.44E-07	3.88E-06	-0.559259111	0.559259111	M1	Male	trans
cg08033998_ENSG00000199959	3.44E-07	3.88E-06	-0.706885707	0.706885707	M1	Male	trans
cg08033998_ENSG00000228153	3.44E-07	3.88E-06	-0.238711932	0.238711932	M1	Male	trans
cg08033998_ANAPC15P1	3.44E-07	3.88E-06	-0.353442853	0.353442853	M1	Male	trans
cg08033998_LINC01248	3.44E-07	3.88E-06	-0.282275116	0.282275116	M1	Male	trans
cg08033998_IFITM8P	3.44E-07	3.88E-06	-0.528811473	0.528811473	M1	Male	trans
cg08033998_SNORD36A	3.44E-07	3.88E-06	-0.626042775	0.626042775	M1	Male	trans
cg08033998_PRR20C	3.44E-07	3.88E-06	-0.635199209	0.635199209	M1	Male	trans
cg08033998_UMOD	3.44E-07	3.88E-06	-0.077521916	0.077521916	M1	Male	trans
cg08033998_MYADML	3.44E-07	3.88E-06	-0.278624215	0.278624215	M1	Male	trans
cg08033998_RPL36AP14	3.44E-07	3.88E-06	-0.787977071	0.787977071	M1	Male	trans
cg08033998_IQCF5-AS1	3.44E-07	3.88E-06	-0.787977071	0.787977071	M1	Male	trans
cg08033998_LARP1BP1	3.44E-07	3.88E-06	-0.787977071	0.787977071	M1	Male	trans
cg08033998_RNA5SP192	3.44E-07	3.88E-06	-0.787977071	0.787977071	M1	Male	trans
cg08033998_RNU6-1172P	3.44E-07	3.88E-06	-0.787977071	0.787977071	M1	Male	trans
cg08033998_USP24P1	3.44E-07	3.88E-06	-0.787977071	0.787977071	M1	Male	trans
cg08033998_RNA5-8SP2	3.44E-07	3.88E-06	-0.787977071	0.787977071	M1	Male	trans
cg08033998_HAUS6P2	3.44E-07	3.88E-06	-0.787977071	0.787977071	M1	Male	trans
cg08033998_ENSG00000230851	3.44E-07	3.88E-06	-0.787977071	0.787977071	M1	Male	trans
cg08033998_ENSG00000232188	3.44E-07	3.88E-06	-0.312380476	0.312380476	M1	Male	trans
cg08033998_ENSG00000232603	3.44E-07	3.88E-06	-0.300704964	0.300704964	M1	Male	trans
cg08033998_ENSG00000236099	3.44E-07	3.88E-06	-0.787977071	0.787977071	M1	Male	trans
cg08033998_ENSG00000236141	3.44E-07	3.88E-06	-0.787977071	0.787977071	M1	Male	trans
cg07330196_VSIG10	3.44E-07	3.88E-06	-0.920181936	0.920181936	M1	Male	trans
cg09583984_MIR1231	3.44E-07	3.88E-06	-0.596928794	0.596928794	M1	Male	trans
cg13668180_LMX1A-AS1	3.44E-07	3.88E-06	-0.902913861	0.902913861	M1	Male	trans
cg16792044_ENSG00000227625	3.45E-07	3.88E-06	-0.437582684	0.437582684	M1	Male	trans
cg01053087_ENSG00000242299	3.45E-07	3.88E-06	0.787727615	0.787727615	M1	Male	trans
cg16156113_EML4-AS1	3.45E-07	3.88E-06	-0.430896981	0.430896981	M1	Male	trans
cg08662043_RPS3AP51	3.45E-07	3.88E-06	-0.530192661	0.530192661	M1	Male	trans
cg18318704_C2orf78	3.45E-07	3.88E-06	0.552973575	0.552973575	M1	Male	trans
cg25215565_HMGN2P25	3.45E-07	3.88E-06	-0.610879011	0.610879011	M1	Male	trans
cg24907862_MPZ	3.45E-07	3.89E-06	0.532345696	0.532345696	M1	Male	trans
cg00303919_ENSG00000225148	3.45E-07	3.89E-06	-0.689947357	0.689947357	M1	Male	trans
cg16987213_ENSG00000223730	3.45E-07	3.89E-06	-0.464730313	0.464730313	M1	Male	trans
cg09671109_SPP1	3.45E-07	3.89E-06	0.193270069	0.193270069	M1	Male	trans
cg17299636_LRRC30	3.45E-07	3.89E-06	-1.012705058	1.012705058	M1	Male	trans
cg15712577_OR51E1	3.45E-07	3.89E-06	-0.486339351	0.486339351	M1	Male	trans
cg17537073_HOXB-AS3	3.45E-07	3.89E-06	0.927263818	0.927263818	M1	Male	trans
cg05620362_ENSG00000224413	3.45E-07	3.89E-06	-0.812451097	0.812451097	M1	Male	trans
cg10801331_SNORD28B	3.45E-07	3.89E-06	-1.611809949	1.611809949	M1	Male	trans
cg04768387_PABPC1P8	3.45E-07	3.89E-06	-0.55081231	0.55081231	M1	Male	trans
cg22865501_KLHL1	3.45E-07	3.89E-06	-0.76349559	0.76349559	M1	Male	trans
cg24243314_NEGR1-IT1	3.45E-07	3.89E-06	0.384595698	0.384595698	M1	Male	trans
cg08681445_RNU1-83P	3.45E-07	3.89E-06	-0.721664367	0.721664367	M1	Male	trans
cg09807356_LOXL4	3.45E-07	3.89E-06	-0.52924632	0.52924632	M1	Male	trans
cg17106653_DTNB-AS1	3.45E-07	3.89E-06	1.005026029	1.005026029	M1	Male	trans
cg08474651_RNA5SP91	3.45E-07	3.89E-06	0.381543022	0.381543022	M1	Male	trans
cg02805689_UNCX	3.45E-07	3.89E-06	-0.12722595	0.12722595	M1	Male	trans
cg13320138_MTHFD2P5	3.45E-07	3.89E-06	0.48108899	0.48108899	M1	Male	trans
cg04116297_RPS26P45	3.45E-07	3.89E-06	-0.457141823	0.457141823	M1	Male	trans
cg02671217_RPL17P26	3.45E-07	3.89E-06	-0.71614569	0.71614569	M1	Male	trans
cg03094912_DIPK1C	3.45E-07	3.89E-06	-0.946982907	0.946982907	M1	Male	trans
cg22052629_ERMARD	3.45E-07	3.89E-06	-0.794139145	0.794139145	M1	Male	trans
cg09354553_ENSG00000231986	3.45E-07	3.89E-06	-1.632598807	1.632598807	M1	Male	trans
cg10295807_NEDD8P1	3.45E-07	3.89E-06	-0.565214054	0.565214054	M1	Male	trans
cg27070445_MIR1302-3	3.45E-07	3.89E-06	-0.470935464	0.470935464	M1	Male	trans
cg08653161_ENSG00000177452	3.45E-07	3.89E-06	-1.065214296	1.065214296	M1	Male	trans
cg10815253_TSPY2	3.46E-07	3.89E-06	-0.984570823	0.984570823	M1	Male	trans
cg02415982_ENSG00000213087	3.46E-07	3.89E-06	1.184187432	1.184187432	M1	Male	trans
cg25273041_OR4F6	3.46E-07	3.89E-06	-0.367134681	0.367134681	M1	Male	trans
cg11022062_SEMA6B	3.46E-07	3.89E-06	-1.223219339	1.223219339	M1	Male	trans
cg27614177_CD163L1	3.46E-07	3.89E-06	0.756814653	0.756814653	M1	Male	trans
cg06032500_POM121L4P	3.46E-07	3.89E-06	-0.64920525	0.64920525	M1	Male	trans
cg14611230_LMX1A-AS1	3.46E-07	3.89E-06	-0.72077036	0.72077036	M1	Male	trans
cg26613778_POM121L8P	3.46E-07	3.89E-06	-0.718875489	0.718875489	M1	Male	trans
cg13806489_AURKB	3.46E-07	3.89E-06	-0.596130191	0.596130191	M1	Male	trans
cg04518477_RPS4XP19	3.46E-07	3.89E-06	0.598984932	0.598984932	M1	Male	trans
cg08860070_RNA5SP46	3.46E-07	3.89E-06	0.71241696	0.71241696	M1	Male	trans
cg10295807_ENSG00000231965	3.46E-07	3.89E-06	-0.62320129	0.62320129	M1	Male	trans
cg12931756_ENSG00000227713	3.46E-07	3.89E-06	-0.491695925	0.491695925	M1	Male	trans
cg02080116_RN7SL273P	3.46E-07	3.89E-06	-0.652741203	0.652741203	M1	Male	trans
cg04599643_CCL8	3.46E-07	3.90E-06	-0.071517057	0.071517057	M1	Male	trans
cg17969084_COL4A3	3.46E-07	3.90E-06	0.83425759	0.83425759	M1	Male	trans
cg05407396_ENSG00000230821	3.46E-07	3.90E-06	0.644451095	0.644451095	M1	Male	trans
cg11023174_SBSN	3.46E-07	3.90E-06	-0.39136625	0.39136625	M1	Male	trans
cg16889057_UPF3AP1	3.46E-07	3.90E-06	-0.962814022	0.962814022	M1	Male	trans
cg23383887_USP6	3.46E-07	3.90E-06	-0.957182919	0.957182919	M1	Male	trans
cg03549208_ENSG00000237719	3.46E-07	3.90E-06	-0.529618469	0.529618469	M1	Male	trans
cg01055696_HRH4	3.46E-07	3.90E-06	-0.712528084	0.712528084	M1	Male	trans
cg01573859_KRT6C	3.46E-07	3.90E-06	-1.206796504	1.206796504	M1	Male	trans
cg10959048_ENSG00000230659	3.46E-07	3.90E-06	-0.909169908	0.909169908	M1	Male	trans
cg18875551_IGHV1-18	3.46E-07	3.90E-06	-1.032508869	1.032508869	M1	Male	trans
cg01529253_PAICSP3	3.46E-07	3.90E-06	0.903290333	0.903290333	M1	Male	trans
cg08258782_LRRC9	3.46E-07	3.90E-06	-0.977945251	0.977945251	M1	Male	trans
cg11170468_LINC00229	3.46E-07	3.90E-06	-0.912662218	0.912662218	M1	Male	trans
cg00490039_IGKV3-7	3.46E-07	3.90E-06	-0.764385672	0.764385672	M1	Male	trans
cg26318251_MTCO2P16	3.46E-07	3.90E-06	-0.917582531	0.917582531	M1	Male	trans
cg10034640_IGLJ4	3.46E-07	3.90E-06	-0.639625831	0.639625831	M1	Male	trans
cg03556491_ENSG00000201733	3.46E-07	3.90E-06	0.507079563	0.507079563	M1	Male	trans
cg02858625_ENSG00000224054	3.46E-07	3.90E-06	-0.957856665	0.957856665	M1	Male	trans
cg02858625_XGY1	3.46E-07	3.90E-06	-0.489122725	0.489122725	M1	Male	trans
cg07914385_SSX3	3.46E-07	3.90E-06	-0.607701481	0.607701481	M1	Male	trans
cg07474672_NAMPTP1	3.46E-07	3.90E-06	-0.430778632	0.430778632	M1	Male	trans
cg16068431_ENSG00000235070	3.47E-07	3.90E-06	-1.502267464	1.502267464	M1	Male	trans
cg20692464_PPIAP63	3.47E-07	3.90E-06	-1.924594888	1.924594888	M1	Male	trans
cg19687532_OTOG	3.47E-07	3.90E-06	-0.709380621	0.709380621	M1	Male	trans
cg22193171_RN7SKP189	3.47E-07	3.90E-06	-0.776194559	0.776194559	M1	Male	trans
cg26523590_SLC44A3-AS1	3.47E-07	3.90E-06	-1.066691104	1.066691104	M1	Male	trans
cg26492720_ENSG00000228019	3.47E-07	3.91E-06	0.776873096	0.776873096	M1	Male	trans
cg06619156_TRBV5-1	3.47E-07	3.91E-06	-0.451935194	0.451935194	M1	Male	trans
cg27141266_RNU6-29P	3.47E-07	3.91E-06	-0.609912425	0.609912425	M1	Male	trans
cg27513510_RPL12P10	3.47E-07	3.91E-06	-0.627187886	0.627187886	M1	Male	trans
cg15933501_FCF1P4	3.47E-07	3.91E-06	-1.360345497	1.360345497	M1	Male	trans
cg05472380_OR51E2	3.47E-07	3.91E-06	-0.273628079	0.273628079	M1	Male	trans
cg23383887_ENSG00000237719	3.47E-07	3.91E-06	-0.70781859	0.70781859	M1	Male	trans
cg18626958_LRRC9	3.47E-07	3.91E-06	-0.707295846	0.707295846	M1	Male	trans
cg05448059_ELAVL3	3.47E-07	3.91E-06	-0.116403884	0.116403884	M1	Male	trans
cg01708411_TRBV11-2	3.47E-07	3.91E-06	0.681387782	0.681387782	M1	Male	trans
cg11370510_RNU6-1158P	3.47E-07	3.91E-06	-0.794143242	0.794143242	M1	Male	trans
cg17106653_MAP4K1	3.47E-07	3.91E-06	0.846056009	0.846056009	M1	Male	trans
cg25102279_LINC02667	3.47E-07	3.91E-06	-0.498823698	0.498823698	M1	Male	trans
cg00428160_OR8B9P	3.47E-07	3.91E-06	-0.252162568	0.252162568	M1	Male	trans
cg26318251_TRGV11	3.48E-07	3.91E-06	-0.576014114	0.576014114	M1	Male	trans
cg06330497_TMEM183AP1	3.48E-07	3.91E-06	-0.575736128	0.575736128	M1	Male	trans
cg18875551_IGLV9-49	3.48E-07	3.91E-06	-1.019389478	1.019389478	M1	Male	trans
cg20789046_RNA5SP184	3.48E-07	3.91E-06	-1.399897133	1.399897133	M1	Male	trans
cg11269444_CALM2P4	3.48E-07	3.91E-06	-0.803308071	0.803308071	M1	Male	trans
cg19987111_HOXA11	3.48E-07	3.91E-06	-0.709113383	0.709113383	M1	Male	trans
cg01716040_ENSG00000224661	3.48E-07	3.91E-06	-1.126394892	1.126394892	M1	Male	trans
cg02305803_RPL34P3	3.48E-07	3.91E-06	-1.021593861	1.021593861	M1	Male	trans
cg13353337_RNY4P13	3.48E-07	3.92E-06	0.420916997	0.420916997	M1	Male	trans
cg07405255_SLC18A1	3.48E-07	3.92E-06	-0.961159907	0.961159907	M1	Male	trans
cg04412054_RPS24P6	3.48E-07	3.92E-06	-0.782255277	0.782255277	M1	Male	trans
cg07235343_ENSG00000241411	3.48E-07	3.92E-06	-1.330996162	1.330996162	M1	Male	trans
cg22646311_NBPF18P	3.48E-07	3.92E-06	0.948756076	0.948756076	M1	Male	trans
cg14995921_PRR20G	3.48E-07	3.92E-06	-1.430260183	1.430260183	M1	Male	trans
cg12932951_ENSG00000201827	3.48E-07	3.92E-06	-1.00824134	1.00824134	M1	Male	trans
cg21909391_C5AR1	3.48E-07	3.92E-06	-0.487880428	0.487880428	M1	Male	trans
cg01704040_ENSG00000233293	3.48E-07	3.92E-06	-0.531889524	0.531889524	M1	Male	trans
ch.2.54406426R_RNA5S16	3.48E-07	3.92E-06	0.414588167	0.414588167	M1	Male	trans
cg00132509_MRPS5P3	3.48E-07	3.92E-06	-0.909790868	0.909790868	M1	Male	trans
cg09417761_PAGE4	3.48E-07	3.92E-06	-1.33062958	1.33062958	M1	Male	trans
cg24430871_SPP1	3.48E-07	3.92E-06	-0.299848205	0.299848205	M1	Male	trans
cg06880767_ENSG00000235615	3.48E-07	3.92E-06	-1.044765717	1.044765717	M1	Male	trans
cg09578729_HCG4P8	3.48E-07	3.92E-06	-1.118360431	1.118360431	M1	Male	trans
cg23634134_ENSG00000214526	3.48E-07	3.92E-06	0.618474471	0.618474471	M1	Male	trans
cg09874643_TRIM58	3.48E-07	3.92E-06	-0.748575166	0.748575166	M1	Male	trans
cg08509907_DLEC1P1	3.48E-07	3.92E-06	-0.617755535	0.617755535	M1	Male	trans
cg24461669_ENSG00000233099	3.48E-07	3.92E-06	-0.732462165	0.732462165	M1	Male	trans
cg06282009_SELENOV	3.48E-07	3.92E-06	-1.382461784	1.382461784	M1	Male	trans
cg07830906_SLC30A3	3.48E-07	3.92E-06	-1.004147621	1.004147621	M1	Male	trans
cg11023174_KLK6	3.48E-07	3.92E-06	-0.365900231	0.365900231	M1	Male	trans
cg16972508_OR10H2	3.48E-07	3.92E-06	-0.959807946	0.959807946	M1	Male	trans
cg05703749_LINC01349	3.48E-07	3.92E-06	-0.88942746	0.88942746	M1	Male	trans
cg05703749_RNU6-41P	3.48E-07	3.92E-06	-0.397249433	0.397249433	M1	Male	trans
cg05703749_RPS3AP7	3.48E-07	3.92E-06	-0.27881977	0.27881977	M1	Male	trans
cg05703749_MIR541	3.48E-07	3.92E-06	-0.88942746	0.88942746	M1	Male	trans
cg05703749_ELOCP24	3.48E-07	3.92E-06	-0.88942746	0.88942746	M1	Male	trans
cg05703749_ENSG00000240827	3.48E-07	3.92E-06	-0.88942746	0.88942746	M1	Male	trans
cg05703749_ENSG00000243655	3.48E-07	3.92E-06	-0.88942746	0.88942746	M1	Male	trans
cg05703749_TNR-IT1	3.48E-07	3.92E-06	-0.631262543	0.631262543	M1	Male	trans
cg05703749_HMGN2P11	3.48E-07	3.92E-06	-0.449738903	0.449738903	M1	Male	trans
cg05703749_TUBA3C	3.48E-07	3.92E-06	-0.631262543	0.631262543	M1	Male	trans
cg05703749_RNU6-17P	3.48E-07	3.92E-06	-0.308793682	0.308793682	M1	Male	trans
cg05703749_ENSG00000187472	3.48E-07	3.92E-06	-0.631262543	0.631262543	M1	Male	trans
cg05703749_Y_RNA	3.48E-07	3.92E-06	-0.631262543	0.631262543	M1	Male	trans
cg05703749_ENSG00000231603	3.48E-07	3.92E-06	-0.365369612	0.365369612	M1	Male	trans
cg05703749_ENSG00000232299	3.48E-07	3.92E-06	-0.49850495	0.49850495	M1	Male	trans
cg05703749_NFU1P2	3.48E-07	3.92E-06	-0.517357763	0.517357763	M1	Male	trans
cg05703749_RN7SL41P	3.48E-07	3.92E-06	-0.157248248	0.157248248	M1	Male	trans
cg05703749_ENSG00000230968	3.48E-07	3.92E-06	-0.802090502	0.802090502	M1	Male	trans
cg05703749_LINC02587	3.48E-07	3.92E-06	-0.178815098	0.178815098	M1	Male	trans
cg18936519_SNORD115-20	3.49E-07	3.92E-06	-0.686867487	0.686867487	M1	Male	trans
cg07830906_KRTAP2-3	3.49E-07	3.92E-06	-1.023044839	1.023044839	M1	Male	trans
cg23974730_HSF5	3.49E-07	3.92E-06	0.990230165	0.990230165	M1	Male	trans
cg15113413_MS4A1	3.49E-07	3.92E-06	-1.805860317	1.805860317	M1	Male	trans
cg05279330_MTND5P19	3.49E-07	3.92E-06	-0.745449348	0.745449348	M1	Male	trans
cg05279330_LINC00971	3.49E-07	3.92E-06	-0.431460004	0.431460004	M1	Male	trans
cg05279330_MIR7-3	3.49E-07	3.92E-06	-0.815387947	0.815387947	M1	Male	trans
cg05279330_POM121L3P	3.49E-07	3.92E-06	-0.941271263	0.941271263	M1	Male	trans
cg05279330_Y_RNA	3.49E-07	3.92E-06	-0.471112119	0.471112119	M1	Male	trans
cg05279330_ENSG00000230820	3.49E-07	3.92E-06	-0.921349324	0.921349324	M1	Male	trans
cg05279330_ENSG00000231600	3.49E-07	3.92E-06	-0.745449348	0.745449348	M1	Male	trans
cg05279330_ENSG00000230603	3.49E-07	3.92E-06	-0.516732464	0.516732464	M1	Male	trans
cg05279330_ENSG00000236503	3.49E-07	3.92E-06	-0.531090552	0.531090552	M1	Male	trans
cg05279330_RNU6-949P	3.49E-07	3.92E-06	-1.050312785	1.050312785	M1	Male	trans
cg05279330_S100A15A	3.49E-07	3.92E-06	-0.832758262	0.832758262	M1	Male	trans
cg05279330_LINC01221	3.49E-07	3.92E-06	-0.610940743	0.610940743	M1	Male	trans
cg05279330_OR6C65	3.49E-07	3.92E-06	-1.050312785	1.050312785	M1	Male	trans
cg05279330_RPL22P20	3.49E-07	3.92E-06	-1.050312785	1.050312785	M1	Male	trans
cg05279330_CNN2P7	3.49E-07	3.92E-06	-1.050312785	1.050312785	M1	Male	trans
cg05279330_KRTAP13-5P	3.49E-07	3.92E-06	-0.704864991	0.704864991	M1	Male	trans
cg05279330_RNU6-493P	3.49E-07	3.92E-06	-0.610940743	0.610940743	M1	Male	trans
cg05279330_ENSG00000239288	3.49E-07	3.92E-06	-0.610940743	0.610940743	M1	Male	trans
cg05279330_ENSG00000241011	3.49E-07	3.92E-06	-1.050312785	1.050312785	M1	Male	trans
cg16873130_ENSG00000226058	3.49E-07	3.92E-06	-0.725656828	0.725656828	M1	Male	trans
cg21830932_ENSG00000233778	3.49E-07	3.92E-06	-1.071415792	1.071415792	M1	Male	trans
cg09221605_SAGE1	3.49E-07	3.92E-06	-1.129839463	1.129839463	M1	Male	trans
cg04060288_ENSG00000241008	3.49E-07	3.92E-06	-1.390571818	1.390571818	M1	Male	trans
cg16422816_KCNK18	3.49E-07	3.92E-06	-0.691676659	0.691676659	M1	Male	trans
cg08744069_RNU4-88P	3.49E-07	3.92E-06	-0.635364179	0.635364179	M1	Male	trans
cg15622619_KCNK18	3.49E-07	3.92E-06	-0.856203429	0.856203429	M1	Male	trans
cg09554300_FSHR	3.49E-07	3.93E-06	0.54232781	0.54232781	M1	Male	trans
cg10503606_IGHD2-8	3.49E-07	3.93E-06	-0.945651781	0.945651781	M1	Male	trans
cg18924965_NPM1P39	3.49E-07	3.93E-06	0.455413084	0.455413084	M1	Male	trans
cg02399454_RNU6-1145P	3.49E-07	3.93E-06	-0.4198065	0.4198065	M1	Male	trans
cg21830932_PNPLA5	3.49E-07	3.93E-06	-0.448433952	0.448433952	M1	Male	trans
cg02949296_MLXIPL	3.49E-07	3.93E-06	-1.681794286	1.681794286	M1	Male	trans
cg03211192_ENSG00000227034	3.49E-07	3.93E-06	0.615577799	0.615577799	M1	Male	trans
cg14710552_MTCYBP5	3.49E-07	3.93E-06	0.688337415	0.688337415	M1	Male	trans
cg08653161_NTM-AS1	3.49E-07	3.93E-06	-1.223956391	1.223956391	M1	Male	trans
cg10337506_RPL23AP37	3.49E-07	3.93E-06	-0.561622575	0.561622575	M1	Male	trans
cg06320570_ENSG00000235128	3.49E-07	3.93E-06	-1.366764325	1.366764325	M1	Male	trans
cg02579022_CACNG2	3.49E-07	3.93E-06	0.646921004	0.646921004	M1	Male	trans
cg01808320_PSMC1P11	3.49E-07	3.93E-06	-0.621316475	0.621316475	M1	Male	trans
cg07330196_MIR651	3.49E-07	3.93E-06	-1.116544617	1.116544617	M1	Male	trans
cg17158894_ENSG00000235610	3.49E-07	3.93E-06	-0.902019213	0.902019213	M1	Male	trans
cg11478335_COX6CP6	3.49E-07	3.93E-06	-1.060799566	1.060799566	M1	Male	trans
cg13234367_HMGA1P1	3.49E-07	3.93E-06	-0.240260254	0.240260254	M1	Male	trans
cg19217778_HECW1	3.49E-07	3.93E-06	-0.181409536	0.181409536	M1	Male	trans
cg13868026_ENSG00000212458	3.49E-07	3.93E-06	-0.474847438	0.474847438	M1	Male	trans
cg12852285_SNORA22C	3.49E-07	3.93E-06	-0.739220109	0.739220109	M1	Male	trans
cg21520564_ENSG00000241946	3.50E-07	3.93E-06	-1.046472337	1.046472337	M1	Male	trans
cg13692482_GAPDHP74	3.50E-07	3.93E-06	-1.37282852	1.37282852	M1	Male	trans
cg10081425_ENSG00000227206	3.50E-07	3.93E-06	-0.330689778	0.330689778	M1	Male	trans
cg10081425_LINC01776	3.50E-07	3.93E-06	-0.46825165	0.46825165	M1	Male	trans
cg10081425_RPL27AP3	3.50E-07	3.93E-06	-0.195583711	0.195583711	M1	Male	trans
cg10081425_RNU6-281P	3.50E-07	3.93E-06	-0.80500556	0.80500556	M1	Male	trans
cg10081425_HAND1	3.50E-07	3.93E-06	-0.36546443	0.36546443	M1	Male	trans
cg10081425_LINC02632	3.50E-07	3.93E-06	-0.80500556	0.80500556	M1	Male	trans
cg10081425_OR4C6	3.50E-07	3.93E-06	-0.80500556	0.80500556	M1	Male	trans
cg10081425_PPIAP24	3.50E-07	3.93E-06	-0.80500556	0.80500556	M1	Male	trans
cg10081425_ENSG00000224477	3.50E-07	3.93E-06	-0.508800548	0.508800548	M1	Male	trans
cg10081425_ENSG00000230960	3.50E-07	3.93E-06	-0.36108089	0.36108089	M1	Male	trans
cg10081425_ENSG00000232058	3.50E-07	3.93E-06	-0.80500556	0.80500556	M1	Male	trans
cg10081425_ENSG00000241838	3.50E-07	3.93E-06	-0.102396316	0.102396316	M1	Male	trans
cg11815008_RPL31P28	3.50E-07	3.93E-06	-0.277068564	0.277068564	M1	Male	trans
cg13799853_IGLV3-19	3.50E-07	3.93E-06	0.927888154	0.927888154	M1	Male	trans
cg14492241_FGF13-AS1	3.50E-07	3.93E-06	-0.833392708	0.833392708	M1	Male	trans
cg05324349_RAX	3.50E-07	3.93E-06	-1.173757104	1.173757104	M1	Male	trans
cg17324671_RN7SL306P	3.50E-07	3.93E-06	-0.665949773	0.665949773	M1	Male	trans
cg22750960_RPS24P6	3.50E-07	3.93E-06	-1.265243235	1.265243235	M1	Male	trans
cg19987111_TSPAN18	3.50E-07	3.93E-06	-0.620342064	0.620342064	M1	Male	trans
cg19483581_C2orf78	3.50E-07	3.93E-06	-0.864407298	0.864407298	M1	Male	trans
cg09817248_ENSG00000234132	3.50E-07	3.94E-06	3.30185586	3.30185586	M1	Male	trans
cg06176987_RHOH	3.50E-07	3.94E-06	-0.634470532	0.634470532	M1	Male	trans
cg02782331_LINC00851	3.50E-07	3.94E-06	-0.887915295	0.887915295	M1	Male	trans
cg03214444_AVPR1A	3.50E-07	3.94E-06	-1.055695678	1.055695678	M1	Male	trans
cg17388638_TNFRSF13C	3.50E-07	3.94E-06	-0.660808627	0.660808627	M1	Male	trans
cg23194886_HOXC8	3.50E-07	3.94E-06	-0.5841219	0.5841219	M1	Male	trans
cg23194886_ENSG00000215381	3.50E-07	3.94E-06	-0.75721063	0.75721063	M1	Male	trans
cg23194886_OTOS	3.50E-07	3.94E-06	-0.873947116	0.873947116	M1	Male	trans
cg23194886_MMD2	3.50E-07	3.94E-06	-0.757492438	0.757492438	M1	Male	trans
cg23194886_C17orf102	3.50E-07	3.94E-06	-0.519597225	0.519597225	M1	Male	trans
cg23194886_ENSG00000226595	3.50E-07	3.94E-06	-0.757492438	0.757492438	M1	Male	trans
cg23194886_RN7SL62P	3.50E-07	3.94E-06	-1.302260492	1.302260492	M1	Male	trans
cg23194886_GRXCR1	3.50E-07	3.94E-06	-0.534958085	0.534958085	M1	Male	trans
cg23194886_UBE2V1P4	3.50E-07	3.94E-06	-1.302260492	1.302260492	M1	Male	trans
cg23194886_VSTM2B	3.50E-07	3.94E-06	-1.302260492	1.302260492	M1	Male	trans
cg23194886_ENSG00000207410	3.50E-07	3.94E-06	-1.127156541	1.127156541	M1	Male	trans
cg17324671_IGLJ4	3.50E-07	3.94E-06	-0.789142629	0.789142629	M1	Male	trans
cg13799853_TIMD4	3.50E-07	3.94E-06	0.866570097	0.866570097	M1	Male	trans
cg02062218_ENSG00000233712	3.50E-07	3.94E-06	-0.800724062	0.800724062	M1	Male	trans
cg24169118_ENSG00000234542	3.50E-07	3.94E-06	-0.520051477	0.520051477	M1	Male	trans
cg24968733_LINC00411	3.50E-07	3.94E-06	-1.048525671	1.048525671	M1	Male	trans
cg20205188_NCOA7	3.50E-07	3.94E-06	-0.561553916	0.561553916	M1	Male	trans
cg18924965_VDAC2P4	3.50E-07	3.94E-06	0.774221073	0.774221073	M1	Male	trans
cg20896351_ENSG00000237176	3.50E-07	3.94E-06	-0.584750458	0.584750458	M1	Male	trans
cg15833940_IQCJ	3.50E-07	3.94E-06	0.42974762	0.42974762	M1	Male	trans
cg04726019_RNA5SP74	3.51E-07	3.94E-06	-0.386170468	0.386170468	M1	Male	trans
cg06320570_MASP1	3.51E-07	3.94E-06	-1.283541134	1.283541134	M1	Male	trans
cg25469923_ENSG00000238139	3.51E-07	3.94E-06	-0.543228423	0.543228423	M1	Male	trans
cg04329977_ENSG00000235007	3.51E-07	3.94E-06	0.66795736	0.66795736	M1	Male	trans
cg14924064_ABCA9	3.51E-07	3.94E-06	0.667183727	0.667183727	M1	Male	trans
cg20981146_PRDM14	3.51E-07	3.94E-06	-0.399823728	0.399823728	M1	Male	trans
cg26015683_LINC02785	3.51E-07	3.94E-06	0.620681428	0.620681428	M1	Male	trans
cg12874961_NOTCH2P1	3.51E-07	3.94E-06	-0.829994125	0.829994125	M1	Male	trans
cg00047667_LINC01760	3.51E-07	3.94E-06	-1.428536619	1.428536619	M1	Male	trans
cg17693656_RNU7-104P	3.51E-07	3.94E-06	-0.470449268	0.470449268	M1	Male	trans
cg07110166_APOL2	3.51E-07	3.94E-06	-0.532829418	0.532829418	M1	Male	trans
cg02597454_RPL29P32	3.51E-07	3.94E-06	-0.752000955	0.752000955	M1	Male	trans
cg04751533_TMEM183AP1	3.51E-07	3.95E-06	-0.604641939	0.604641939	M1	Male	trans
cg04469325_NOXO1	3.51E-07	3.95E-06	-0.904789569	0.904789569	M1	Male	trans
cg04525308_PAGE2	3.51E-07	3.95E-06	-0.487408109	0.487408109	M1	Male	trans
cg05608612_REG1A	3.51E-07	3.95E-06	-0.538934569	0.538934569	M1	Male	trans
cg21000599_ENSG00000242012	3.51E-07	3.95E-06	-0.930725516	0.930725516	M1	Male	trans
cg16798839_PMEL	3.51E-07	3.95E-06	-0.63366954	0.63366954	M1	Male	trans
cg25657443_ENSG00000225881	3.51E-07	3.95E-06	-0.701652585	0.701652585	M1	Male	trans
cg00168193_KRT18P3	3.51E-07	3.95E-06	-0.924062287	0.924062287	M1	Male	trans
cg17259183_ENSG00000229297	3.51E-07	3.95E-06	0.561545305	0.561545305	M1	Male	trans
cg27135799_LIPM	3.51E-07	3.95E-06	-0.492170116	0.492170116	M1	Male	trans
cg14924064_PRELID3BP1	3.51E-07	3.95E-06	0.716492685	0.716492685	M1	Male	trans
cg08343671_RNU6-236P	3.51E-07	3.95E-06	-0.658449048	0.658449048	M1	Male	trans
cg15910024_ENSG00000237666	3.51E-07	3.95E-06	-1.1657155	1.1657155	M1	Male	trans
cg09480417_HMGN2P24	3.52E-07	3.95E-06	-0.923164361	0.923164361	M1	Male	trans
cg08926056_HIF3A	3.52E-07	3.95E-06	0.540278639	0.540278639	M1	Male	trans
cg02425558_RNA5SP457	3.52E-07	3.95E-06	-0.587673471	0.587673471	M1	Male	trans
cg14193001_MTND2P9	3.52E-07	3.95E-06	-0.8338326	0.8338326	M1	Male	trans
cg10659736_IGLJ7	3.52E-07	3.95E-06	-0.549661697	0.549661697	M1	Male	trans
cg17324671_ENSG00000230092	3.52E-07	3.95E-06	-0.573983356	0.573983356	M1	Male	trans
cg23805120_PHACTR3	3.52E-07	3.95E-06	-0.850574991	0.850574991	M1	Male	trans
cg04343263_CHST2	3.52E-07	3.95E-06	-0.849290834	0.849290834	M1	Male	trans
cg25138053_CYP46A4P	3.52E-07	3.95E-06	0.855573834	0.855573834	M1	Male	trans
cg11282828_PMCHL2	3.52E-07	3.95E-06	-0.532508892	0.532508892	M1	Male	trans
cg20370576_OTOG	3.52E-07	3.95E-06	0.836567008	0.836567008	M1	Male	trans
cg03549208_ENSG00000227055	3.52E-07	3.95E-06	-0.774581257	0.774581257	M1	Male	trans
cg02080116_ENSG00000223944	3.52E-07	3.95E-06	-0.415810854	0.415810854	M1	Male	trans
cg02656016_ENSG00000230053	3.52E-07	3.95E-06	-0.763964998	0.763964998	M1	Male	trans
cg00074244_RNF222	3.52E-07	3.95E-06	0.647589707	0.647589707	M1	Male	trans
cg15299008_BCAS2P3	3.52E-07	3.95E-06	0.571607461	0.571607461	M1	Male	trans
cg09396308_TSPY13P	3.52E-07	3.95E-06	-0.702804122	0.702804122	M1	Male	trans
cg09363777_LINC02522	3.52E-07	3.96E-06	-1.106062374	1.106062374	M1	Male	trans
cg11217037_SNORD114-10	3.52E-07	3.96E-06	-1.30433932	1.30433932	M1	Male	trans
cg14846514_LCE1B	3.52E-07	3.96E-06	-0.719338413	0.719338413	M1	Male	trans
cg01538049_OR10H3	3.52E-07	3.96E-06	-0.868490656	0.868490656	M1	Male	trans
cg11540596_ENSG00000206356	3.52E-07	3.96E-06	-0.69522603	0.69522603	M1	Male	trans
cg13028038_ENSG00000213774	3.52E-07	3.96E-06	-0.434855247	0.434855247	M1	Male	trans
cg24578004_LINC01627	3.52E-07	3.96E-06	-0.741055503	0.741055503	M1	Male	trans
cg04750027_VN1R3	3.52E-07	3.96E-06	-0.988576486	0.988576486	M1	Male	trans
cg22253653_DISP3	3.52E-07	3.96E-06	-0.591206118	0.591206118	M1	Male	trans
cg09777060_FCGR1B	3.52E-07	3.96E-06	-0.484623377	0.484623377	M1	Male	trans
cg20651218_AHSG	3.52E-07	3.96E-06	-0.609064342	0.609064342	M1	Male	trans
cg08229224_KLHL23	3.53E-07	3.96E-06	-0.61489689	0.61489689	M1	Male	trans
cg22117009_RN7SKP221	3.53E-07	3.96E-06	-0.622378583	0.622378583	M1	Male	trans
cg07405255_ENSG00000224675	3.53E-07	3.96E-06	-1.198116676	1.198116676	M1	Male	trans
cg10034640_RNU6-227P	3.53E-07	3.96E-06	-0.569184567	0.569184567	M1	Male	trans
cg19271242_KRT8P51	3.53E-07	3.96E-06	-0.690356773	0.690356773	M1	Male	trans
cg02697258_MTCO1P6	3.53E-07	3.96E-06	-0.557946357	0.557946357	M1	Male	trans
cg17146522_DEFB134	3.53E-07	3.96E-06	-1.283301531	1.283301531	M1	Male	trans
cg07243941_ENSG00000239628	3.53E-07	3.96E-06	0.275521171	0.275521171	M1	Male	trans
cg13845724_ENSG00000225869	3.53E-07	3.96E-06	-0.752441327	0.752441327	M1	Male	trans
cg26318251_ENSG00000229791	3.53E-07	3.96E-06	-0.722984082	0.722984082	M1	Male	trans
cg11348583_ARHGDIG	3.53E-07	3.96E-06	-0.172777164	0.172777164	M1	Male	trans
cg00545295_HNRNPA1P29	3.53E-07	3.96E-06	0.290219729	0.290219729	M1	Male	trans
cg12675571_ENSG00000243122	3.53E-07	3.96E-06	0.975715016	0.975715016	M1	Male	trans
cg09650895_FOXD3-AS1	3.53E-07	3.96E-06	-0.902865714	0.902865714	M1	Male	trans
cg17146522_NLRP5	3.53E-07	3.96E-06	-1.101355844	1.101355844	M1	Male	trans
cg09201130_FGF13-AS1	3.53E-07	3.97E-06	0.942455507	0.942455507	M1	Male	trans
cg16187147_DIRAS1	3.53E-07	3.97E-06	-0.785539491	0.785539491	M1	Male	trans
cg03692592_PLPPR1	3.53E-07	3.97E-06	-0.785662867	0.785662867	M1	Male	trans
cg16237565_HNRNPA1P28	3.53E-07	3.97E-06	-0.630771887	0.630771887	M1	Male	trans
cg22052629_LINC02798	3.53E-07	3.97E-06	-0.657492532	0.657492532	M1	Male	trans
cg22193691_RNU6-236P	3.53E-07	3.97E-06	-0.646928243	0.646928243	M1	Male	trans
cg10492042_FAM83A	3.53E-07	3.97E-06	0.414564175	0.414564175	M1	Male	trans
cg15654458_Y_RNA	3.53E-07	3.97E-06	-0.914010024	0.914010024	M1	Male	trans
cg10747979_ATP6V0E1P3	3.53E-07	3.97E-06	-0.711775305	0.711775305	M1	Male	trans
cg08698198_TRBV25OR9-2	3.53E-07	3.97E-06	-0.618406618	0.618406618	M1	Male	trans
cg15712577_SEPTIN6	3.53E-07	3.97E-06	-0.445068972	0.445068972	M1	Male	trans
cg04407141_CYCSP55	3.53E-07	3.97E-06	-0.566664801	0.566664801	M1	Male	trans
cg24682073_ENSG00000237961	3.53E-07	3.97E-06	-0.356708615	0.356708615	M1	Male	trans
cg11086960_ENSG00000234837	3.53E-07	3.97E-06	-1.172833231	1.172833231	M1	Male	trans
cg09671109_ZNF423	3.53E-07	3.97E-06	0.277485341	0.277485341	M1	Male	trans
cg17158894_NDRG1	3.53E-07	3.97E-06	-0.845308627	0.845308627	M1	Male	trans
cg03524173_PSD2	3.53E-07	3.97E-06	-0.643836259	0.643836259	M1	Male	trans
cg03005781_ENSG00000215765	3.53E-07	3.97E-06	-1.168601642	1.168601642	M1	Male	trans
cg18346106_GK-IT1	3.53E-07	3.97E-06	-0.700578777	0.700578777	M1	Male	trans
cg25033405_SLC7A5	3.53E-07	3.97E-06	-0.956493143	0.956493143	M1	Male	trans
cg04072177_RN7SL692P	3.53E-07	3.97E-06	-1.211864688	1.211864688	M1	Male	trans
cg08795713_ENSG00000235089	3.53E-07	3.97E-06	-0.526484794	0.526484794	M1	Male	trans
cg06499010_KRT26	3.53E-07	3.97E-06	-0.97374973	0.97374973	M1	Male	trans
cg05584297_RNU6-452P	3.53E-07	3.97E-06	-0.985594822	0.985594822	M1	Male	trans
cg02426343_LINC02645	3.53E-07	3.97E-06	0.504852478	0.504852478	M1	Male	trans
cg02440268_NDUFA4L2	3.54E-07	3.97E-06	-0.92990171	0.92990171	M1	Male	trans
cg05304815_TRAV25	3.54E-07	3.97E-06	0.85017841	0.85017841	M1	Male	trans
cg22762615_ENSG00000224301	3.54E-07	3.97E-06	0.508035	0.508035	M1	Male	trans
cg04112961_LINC01162	3.54E-07	3.97E-06	0.467443566	0.467443566	M1	Male	trans
cg02080116_ENSG00000233293	3.54E-07	3.97E-06	-0.552703435	0.552703435	M1	Male	trans
cg09480417_RPSAP33	3.54E-07	3.97E-06	-1.401205071	1.401205071	M1	Male	trans
cg10499042_ENSG00000237409	3.54E-07	3.97E-06	-0.989748644	0.989748644	M1	Male	trans
cg00545295_ENSG00000234938	3.54E-07	3.97E-06	0.938007224	0.938007224	M1	Male	trans
cg02562282_IL6	3.54E-07	3.97E-06	-0.878159837	0.878159837	M1	Male	trans
cg08087560_LINC02567	3.54E-07	3.97E-06	0.98009921	0.98009921	M1	Male	trans
cg09829100_GUCA2A	3.54E-07	3.97E-06	-0.798144398	0.798144398	M1	Male	trans
cg01167064_LINC01222	3.54E-07	3.97E-06	-0.427885295	0.427885295	M1	Male	trans
cg27015302_MIR647	3.54E-07	3.97E-06	-1.171440161	1.171440161	M1	Male	trans
cg15217542_NPAP1P2	3.54E-07	3.97E-06	1.182127167	1.182127167	M1	Male	trans
cg15735438_GPC6-AS2	3.54E-07	3.97E-06	-0.74321785	0.74321785	M1	Male	trans
cg19408449_ICOS	3.54E-07	3.97E-06	-0.326615801	0.326615801	M1	Male	trans
cg19026811_WNT9B	3.54E-07	3.97E-06	-0.837988849	0.837988849	M1	Male	trans
cg13566468_CNTN4	3.54E-07	3.97E-06	-0.466197008	0.466197008	M1	Male	trans
cg02697258_OR2AK2	3.54E-07	3.97E-06	-0.480728078	0.480728078	M1	Male	trans
cg25613667_ENSG00000232806	3.54E-07	3.97E-06	0.529502408	0.529502408	M1	Male	trans
cg16271481_ENSG00000224691	3.54E-07	3.97E-06	-1.632066678	1.632066678	M1	Male	trans
cg03455225_SLC25A51P4	3.54E-07	3.97E-06	-0.410482637	0.410482637	M1	Male	trans
cg15030074_PLPPR1	3.54E-07	3.97E-06	-0.378221605	0.378221605	M1	Male	trans
cg04343263_BCL3	3.54E-07	3.97E-06	-0.62973987	0.62973987	M1	Male	trans
cg04329977_ENSG00000221398	3.54E-07	3.98E-06	0.744163538	0.744163538	M1	Male	trans
cg15877096_RNA5SP126	3.54E-07	3.98E-06	-1.412594813	1.412594813	M1	Male	trans
cg20137750_KIF7	3.54E-07	3.98E-06	-0.518541564	0.518541564	M1	Male	trans
cg14853657_OR2S1P	3.54E-07	3.98E-06	-0.310260168	0.310260168	M1	Male	trans
cg18941079_MIR422A	3.54E-07	3.98E-06	-0.593878901	0.593878901	M1	Male	trans
cg11015634_LCN1P2	3.54E-07	3.98E-06	-0.636576207	0.636576207	M1	Male	trans
cg15658784_ENSG00000226640	3.54E-07	3.98E-06	0.482745489	0.482745489	M1	Male	trans
cg22168087_HLA-DOB	3.54E-07	3.98E-06	0.812471806	0.812471806	M1	Male	trans
cg02949296_SLC17A7	3.54E-07	3.98E-06	-1.339458924	1.339458924	M1	Male	trans
cg12671811_GRID2	3.54E-07	3.98E-06	-0.466860523	0.466860523	M1	Male	trans
cg23073032_STC2	3.54E-07	3.98E-06	1.379241696	1.379241696	M1	Male	trans
cg17388638_RNU4-80P	3.54E-07	3.98E-06	-0.571510545	0.571510545	M1	Male	trans
cg23641366_MIR181D	3.54E-07	3.98E-06	-1.58864949	1.58864949	M1	Male	trans
cg03211192_H3P16	3.54E-07	3.98E-06	0.650294624	0.650294624	M1	Male	trans
cg24014805_ISLR2	3.54E-07	3.98E-06	-0.764317063	0.764317063	M1	Male	trans
cg16247465_LINC02535	3.54E-07	3.98E-06	-0.841600116	0.841600116	M1	Male	trans
cg06287371_LINC02799	3.54E-07	3.98E-06	-1.112725434	1.112725434	M1	Male	trans
cg10501972_ENSG00000213661	3.54E-07	3.98E-06	-0.57132107	0.57132107	M1	Male	trans
cg19203369_MTCO1P39	3.54E-07	3.98E-06	1.254058332	1.254058332	M1	Male	trans
cg22350135_PKD1L2	3.54E-07	3.98E-06	-0.823462632	0.823462632	M1	Male	trans
cg01620233_FAM197Y3	3.55E-07	3.98E-06	-0.943047479	0.943047479	M1	Male	trans
cg01620233_ENSG00000234713	3.55E-07	3.98E-06	-0.943047479	0.943047479	M1	Male	trans
cg01620233_HMGN2P18	3.55E-07	3.98E-06	-1.328721832	1.328721832	M1	Male	trans
cg01620233_RNU6-961P	3.55E-07	3.98E-06	-1.328721832	1.328721832	M1	Male	trans
cg01620233_MTCO1P42	3.55E-07	3.98E-06	-0.595990991	0.595990991	M1	Male	trans
cg01620233_MTND6P11	3.55E-07	3.98E-06	-0.14834287	0.14834287	M1	Male	trans
cg01620233_RNU6-235P	3.55E-07	3.98E-06	-1.328721832	1.328721832	M1	Male	trans
cg01620233_MIR489	3.55E-07	3.98E-06	-1.328721832	1.328721832	M1	Male	trans
cg01620233_RNASE9	3.55E-07	3.98E-06	-1.328721832	1.328721832	M1	Male	trans
cg01620233_LINC01718	3.55E-07	3.98E-06	-1.328721832	1.328721832	M1	Male	trans
cg01620233_ENSG00000199196	3.55E-07	3.98E-06	-0.595990991	0.595990991	M1	Male	trans
cg01620233_ENSG00000212589	3.55E-07	3.98E-06	-1.328721832	1.328721832	M1	Male	trans
cg01620233_ENSG00000225046	3.55E-07	3.98E-06	-1.328721832	1.328721832	M1	Male	trans
cg01620233_NDUFB3P5	3.55E-07	3.98E-06	-1.328721832	1.328721832	M1	Male	trans
cg01620233_ENSG00000228776	3.55E-07	3.98E-06	-0.595990991	0.595990991	M1	Male	trans
cg01620233_ENSG00000230920	3.55E-07	3.98E-06	-1.328721832	1.328721832	M1	Male	trans
cg01620233_NFYCP1	3.55E-07	3.98E-06	-1.328721832	1.328721832	M1	Male	trans
cg01620233_ENSG00000236387	3.55E-07	3.98E-06	-1.328721832	1.328721832	M1	Male	trans
cg01620233_RNU7-7P	3.55E-07	3.98E-06	-1.237724929	1.237724929	M1	Male	trans
cg01620233_ENSG00000240624	3.55E-07	3.98E-06	-1.328721832	1.328721832	M1	Male	trans
cg01620233_RNU6-1135P	3.55E-07	3.98E-06	-1.191981982	1.191981982	M1	Male	trans
cg01620233_RNU6-1329P	3.55E-07	3.98E-06	-0.772884339	0.772884339	M1	Male	trans
cg01620233_RNU4-17P	3.55E-07	3.98E-06	-0.891705323	0.891705323	M1	Male	trans
cg01620233_RPL21P129	3.55E-07	3.98E-06	-0.772884339	0.772884339	M1	Male	trans
cg01620233_ENSG00000212558	3.55E-07	3.98E-06	-0.891705323	0.891705323	M1	Male	trans
cg01620233_MIR557	3.55E-07	3.98E-06	-0.414635095	0.414635095	M1	Male	trans
cg27513510_SEZ6L	3.55E-07	3.98E-06	-0.975378794	0.975378794	M1	Male	trans
cg06884304_HMGB3P13	3.55E-07	3.98E-06	-0.887992018	0.887992018	M1	Male	trans
cg11444278_CR2	3.55E-07	3.98E-06	0.781786418	0.781786418	M1	Male	trans
cg16140565_JAZF1-AS1	3.55E-07	3.98E-06	-0.82614557	0.82614557	M1	Male	trans
cg15889703_KLKP1	3.55E-07	3.98E-06	-0.337427968	0.337427968	M1	Male	trans
cg08343671_KRT82	3.55E-07	3.98E-06	-0.965530239	0.965530239	M1	Male	trans
cg10039163_ENSG00000226952	3.55E-07	3.98E-06	-0.783932079	0.783932079	M1	Male	trans
cg10097323_TFDP1P1	3.55E-07	3.98E-06	-1.286785562	1.286785562	M1	Male	trans
cg10030633_OLFM4	3.55E-07	3.99E-06	-0.335560625	0.335560625	M1	Male	trans
cg05574689_LTF	3.55E-07	3.99E-06	0.716637282	0.716637282	M1	Male	trans
cg23290207_ABI3BP	3.55E-07	3.99E-06	1.087433679	1.087433679	M1	Male	trans
cg05497124_OR7E23P	3.55E-07	3.99E-06	-0.74982902	0.74982902	M1	Male	trans
cg14282280_MAGEA2B	3.55E-07	3.99E-06	-0.887862203	0.887862203	M1	Male	trans
cg26340737_SNORD86	3.55E-07	3.99E-06	0.779444126	0.779444126	M1	Male	trans
cg09024862_ACSL3-AS1	3.55E-07	3.99E-06	-0.668624264	0.668624264	M1	Male	trans
cg15658784_OR1E3	3.55E-07	3.99E-06	0.297250319	0.297250319	M1	Male	trans
cg13546658_ENSG00000243355	3.55E-07	3.99E-06	0.401189932	0.401189932	M1	Male	trans
cg00428160_SLITRK4	3.55E-07	3.99E-06	-0.218735228	0.218735228	M1	Male	trans
cg08328441_NDUFS6P1	3.55E-07	3.99E-06	-0.891164893	0.891164893	M1	Male	trans
cg09055743_CNN2P8	3.55E-07	3.99E-06	-1.200279649	1.200279649	M1	Male	trans
cg06777189_RPL35AP19	3.55E-07	3.99E-06	-0.638841333	0.638841333	M1	Male	trans
cg13064049_ENSG00000204556	3.55E-07	3.99E-06	0.92045634	0.92045634	M1	Male	trans
cg19135536_KRTAP5-6	3.55E-07	3.99E-06	1.319803867	1.319803867	M1	Male	trans
cg09825296_TRBV19	3.55E-07	3.99E-06	-0.499315	0.499315	M1	Male	trans
cg03035495_TAS1R2	3.55E-07	3.99E-06	-0.779406853	0.779406853	M1	Male	trans
cg10780890_RNA5SP57	3.55E-07	3.99E-06	0.580284267	0.580284267	M1	Male	trans
cg01512132_GPR32	3.55E-07	3.99E-06	-0.910662591	0.910662591	M1	Male	trans
cg14203970_RN7SKP76	3.55E-07	3.99E-06	-1.64191456	1.64191456	M1	Male	trans
cg20016068_RNU6-1293P	3.56E-07	3.99E-06	-0.630827194	0.630827194	M1	Male	trans
cg08433110_FAM220BP	3.56E-07	3.99E-06	-0.5710716	0.5710716	M1	Male	trans
cg19408449_MTCO1P54	3.56E-07	3.99E-06	-0.343490046	0.343490046	M1	Male	trans
cg09825296_RNU6-429P	3.56E-07	3.99E-06	-0.485486129	0.485486129	M1	Male	trans
cg24605553_KCNIP2-AS1	3.56E-07	3.99E-06	0.838363444	0.838363444	M1	Male	trans
cg11269444_RNU6-992P	3.56E-07	3.99E-06	-0.664368223	0.664368223	M1	Male	trans
cg08881019_ENSG00000232668	3.56E-07	3.99E-06	0.390997543	0.390997543	M1	Male	trans
cg17388638_SLC5A10	3.56E-07	3.99E-06	-0.619601345	0.619601345	M1	Male	trans
cg21909391_ENSG00000225594	3.56E-07	3.99E-06	-0.724258808	0.724258808	M1	Male	trans
cg04599643_ENSG00000241961	3.56E-07	3.99E-06	-0.422276471	0.422276471	M1	Male	trans
cg16143544_RPL18AP14	3.56E-07	3.99E-06	-0.273447768	0.273447768	M1	Male	trans
cg12485992_CD300LB	3.56E-07	3.99E-06	-0.951095616	0.951095616	M1	Male	trans
cg00134973_SOWAHA	3.56E-07	3.99E-06	-0.747815245	0.747815245	M1	Male	trans
cg06204030_PNLIPRP3	3.56E-07	3.99E-06	0.541289222	0.541289222	M1	Male	trans
cg18318704_ENSG00000234891	3.56E-07	3.99E-06	0.519235512	0.519235512	M1	Male	trans
cg22773831_RNA5SP323	3.56E-07	3.99E-06	-0.995565948	0.995565948	M1	Male	trans
cg17947922_MIR613	3.56E-07	3.99E-06	-0.463969024	0.463969024	M1	Male	trans
cg16274716_MOB4P1	3.56E-07	3.99E-06	-0.760447457	0.760447457	M1	Male	trans
cg12852285_SDHDP2	3.56E-07	4.00E-06	-0.874185215	0.874185215	M1	Male	trans
cg06101079_DEFB4B	3.56E-07	4.00E-06	-0.804600858	0.804600858	M1	Male	trans
cg17714200_LINC00951	3.56E-07	4.00E-06	-0.852048497	0.852048497	M1	Male	trans
cg01750716_GAL3ST3	3.56E-07	4.00E-06	-1.04636245	1.04636245	M1	Male	trans
cg19793303_ENSG00000226671	3.56E-07	4.00E-06	-0.609662791	0.609662791	M1	Male	trans
cg06235057_ENSG00000232958	3.56E-07	4.00E-06	-0.866366592	0.866366592	M1	Male	trans
cg19687532_ENSG00000224400	3.56E-07	4.00E-06	-0.746522988	0.746522988	M1	Male	trans
cg12968518_PNKDP1	3.56E-07	4.00E-06	0.88084636	0.88084636	M1	Male	trans
cg08744069_IL1RAPL1	3.56E-07	4.00E-06	-0.697953132	0.697953132	M1	Male	trans
cg04469325_GAPDHP64	3.56E-07	4.00E-06	-1.081522133	1.081522133	M1	Male	trans
cg04469325_NDUFA3P3	3.56E-07	4.00E-06	-1.369543898	1.369543898	M1	Male	trans
cg00766664_HNRNPA3P1	3.57E-07	4.00E-06	-0.870531474	0.870531474	M1	Male	trans
cg04060288_SLC9A9-AS1	3.57E-07	4.00E-06	-1.186573922	1.186573922	M1	Male	trans
cg14030993_GRAMD4P2	3.57E-07	4.00E-06	0.895384134	0.895384134	M1	Male	trans
cg02345327_GOLGA7B	3.57E-07	4.00E-06	-0.923404616	0.923404616	M1	Male	trans
cg25683810_E2F6P2	3.57E-07	4.00E-06	0.973847094	0.973847094	M1	Male	trans
cg14190294_LINC00658	3.57E-07	4.00E-06	-0.878482617	0.878482617	M1	Male	trans
cg05065888_POM121L2	3.57E-07	4.00E-06	-1.880677542	1.880677542	M1	Male	trans
cg07261940_DEFB130B	3.57E-07	4.00E-06	-0.688912061	0.688912061	M1	Male	trans
cg07261940_DEFB130A	3.57E-07	4.00E-06	-0.688912061	0.688912061	M1	Male	trans
cg10039163_SNORD116-3	3.57E-07	4.00E-06	-0.495255552	0.495255552	M1	Male	trans
cg03513472_IGHJ2	3.57E-07	4.00E-06	-0.735702264	0.735702264	M1	Male	trans
cg14926196_LINC00701	3.57E-07	4.00E-06	0.723705283	0.723705283	M1	Male	trans
cg00364747_CDY20P	3.57E-07	4.00E-06	-0.769185106	0.769185106	M1	Male	trans
cg14591380_DPYSL5	3.57E-07	4.00E-06	-0.25656409	0.25656409	M1	Male	trans
cg09833720_MRPS21P1	3.57E-07	4.00E-06	-0.703452041	0.703452041	M1	Male	trans
cg15598182_RNU6-1240P	3.57E-07	4.00E-06	-0.814651021	0.814651021	M1	Male	trans
cg15598182_IGKV1OR2-3	3.57E-07	4.00E-06	-1.356018458	1.356018458	M1	Male	trans
cg15598182_SNRPGP8	3.57E-07	4.00E-06	-0.479480422	0.479480422	M1	Male	trans
cg15598182_RNU2-48P	3.57E-07	4.00E-06	-0.788762106	0.788762106	M1	Male	trans
cg15598182_MIR548A1	3.57E-07	4.00E-06	-1.356018458	1.356018458	M1	Male	trans
cg15598182_RPS29P15	3.57E-07	4.00E-06	-1.356018458	1.356018458	M1	Male	trans
cg15598182_RPS8P4	3.57E-07	4.00E-06	-0.516713005	0.516713005	M1	Male	trans
cg15598182_RPL30P12	3.57E-07	4.00E-06	-1.356018458	1.356018458	M1	Male	trans
cg15598182_ENSG00000220204	3.57E-07	4.00E-06	-1.356018458	1.356018458	M1	Male	trans
cg15598182_RPL31P13	3.57E-07	4.00E-06	-0.962420995	0.962420995	M1	Male	trans
cg15598182_LINC01247	3.57E-07	4.00E-06	-0.962420995	0.962420995	M1	Male	trans
cg15598182_LINC01795	3.57E-07	4.00E-06	-0.962420995	0.962420995	M1	Male	trans
cg15598182_DNAJC17P1	3.57E-07	4.00E-06	-0.962420995	0.962420995	M1	Male	trans
cg15598182_RNU2-16P	3.57E-07	4.00E-06	-0.517478867	0.517478867	M1	Male	trans
cg15598182_RNU1-148P	3.57E-07	4.00E-06	-0.485763205	0.485763205	M1	Male	trans
cg15598182_MIR1-1HG	3.57E-07	4.00E-06	-0.962420995	0.962420995	M1	Male	trans
cg15598182_RPL19P20	3.57E-07	4.00E-06	-0.557041424	0.557041424	M1	Male	trans
cg15598182_ENSG00000234932	3.57E-07	4.00E-06	-0.788762106	0.788762106	M1	Male	trans
cg15598182_ENSG00000237163	3.57E-07	4.00E-06	-0.557041424	0.557041424	M1	Male	trans
cg15598182_ENSG00000237480	3.57E-07	4.00E-06	-0.594759346	0.594759346	M1	Male	trans
cg15577927_ENSG00000229454	3.57E-07	4.00E-06	0.564961771	0.564961771	M1	Male	trans
cg14320054_ENSG00000223539	3.57E-07	4.01E-06	0.296566605	0.296566605	M1	Male	trans
cg19987111_PEAR1	3.57E-07	4.01E-06	-0.650587385	0.650587385	M1	Male	trans
cg14753740_ENSG00000240881	3.58E-07	4.01E-06	0.390054536	0.390054536	M1	Male	trans
cg14753740_ENSG00000243081	3.58E-07	4.01E-06	0.412411459	0.412411459	M1	Male	trans
cg03747858_SNORD109B	3.58E-07	4.01E-06	-0.682567921	0.682567921	M1	Male	trans
cg03098356_MYL7	3.58E-07	4.01E-06	0.493516196	0.493516196	M1	Male	trans
cg18094693_MIR30C2	3.58E-07	4.01E-06	-0.935676415	0.935676415	M1	Male	trans
cg07729440_GTF3AP6	3.58E-07	4.01E-06	-0.520245274	0.520245274	M1	Male	trans
cg07596643_LINC02037	3.58E-07	4.01E-06	0.313188212	0.313188212	M1	Male	trans
cg07596643_OR2T7	3.58E-07	4.01E-06	0.120376391	0.120376391	M1	Male	trans
cg20651218_ENSG00000240095	3.58E-07	4.01E-06	-0.460540992	0.460540992	M1	Male	trans
cg22773661_ENSG00000231140	3.58E-07	4.01E-06	0.359455895	0.359455895	M1	Male	trans
cg12186981_CTSLP8	3.58E-07	4.01E-06	-0.957692187	0.957692187	M1	Male	trans
cg22052629_CCT8P1	3.58E-07	4.01E-06	-0.720960783	0.720960783	M1	Male	trans
cg17388638_DAZL	3.58E-07	4.01E-06	-0.791008299	0.791008299	M1	Male	trans
cg10723869_C8orf34	3.58E-07	4.01E-06	-0.431592674	0.431592674	M1	Male	trans
cg23073032_MTATP8P1	3.58E-07	4.01E-06	1.24928822	1.24928822	M1	Male	trans
cg11110282_LAIR2	3.58E-07	4.01E-06	-1.166553466	1.166553466	M1	Male	trans
cg27135799_CCDC75P1	3.58E-07	4.01E-06	-0.786894751	0.786894751	M1	Male	trans
cg22762615_LINC02590	3.58E-07	4.01E-06	0.747840563	0.747840563	M1	Male	trans
cg01620233_MAGEA11	3.58E-07	4.01E-06	-1.328758921	1.328758921	M1	Male	trans
cg01612891_TRY2P	3.58E-07	4.01E-06	-0.517512747	0.517512747	M1	Male	trans
cg14591380_LINC00328-2P	3.58E-07	4.01E-06	-0.45835719	0.45835719	M1	Male	trans
cg04470905_EEF1A1P12	3.58E-07	4.01E-06	0.781466402	0.781466402	M1	Male	trans
cg05085886_OR3A4P	3.58E-07	4.01E-06	0.921496727	0.921496727	M1	Male	trans
cg23296665_OR2J3	3.58E-07	4.01E-06	-0.134306004	0.134306004	M1	Male	trans
cg07712892_C22orf42	3.58E-07	4.01E-06	-0.594870498	0.594870498	M1	Male	trans
cg07243941_KCNH7-AS1	3.58E-07	4.01E-06	0.435396617	0.435396617	M1	Male	trans
cg04887104_HOXC10	3.58E-07	4.01E-06	-1.220195371	1.220195371	M1	Male	trans
cg05579025_Y_RNA	3.58E-07	4.02E-06	-0.500861916	0.500861916	M1	Male	trans
cg11573219_ENSG00000218520	3.58E-07	4.02E-06	0.339855903	0.339855903	M1	Male	trans
cg25633099_TMEFF1	3.58E-07	4.02E-06	-0.235773466	0.235773466	M1	Male	trans
cg10959048_IGLV6-57	3.58E-07	4.02E-06	-1.302254074	1.302254074	M1	Male	trans
cg23404528_OR5BB1P	3.58E-07	4.02E-06	0.393078394	0.393078394	M1	Male	trans
cg00899976_ENSG00000223593	3.58E-07	4.02E-06	-0.482080944	0.482080944	M1	Male	trans
cg04060288_NDUFS6P1	3.58E-07	4.02E-06	-1.008536447	1.008536447	M1	Male	trans
cg14267705_ENSG00000237325	3.58E-07	4.02E-06	-0.718892598	0.718892598	M1	Male	trans
cg01454385_ENSG00000238066	3.58E-07	4.02E-06	-0.695946249	0.695946249	M1	Male	trans
cg16045677_RANP5	3.58E-07	4.02E-06	-0.532104807	0.532104807	M1	Male	trans
cg13229245_DSC1	3.59E-07	4.02E-06	0.296350232	0.296350232	M1	Male	trans
cg25938960_RPA3P2	3.59E-07	4.02E-06	-1.032869006	1.032869006	M1	Male	trans
cg19703425_AGTR2	3.59E-07	4.02E-06	-1.626589664	1.626589664	M1	Male	trans
cg21520564_ENSG00000230087	3.59E-07	4.02E-06	-1.428233429	1.428233429	M1	Male	trans
cg02782331_KLF10	3.59E-07	4.02E-06	-0.727606253	0.727606253	M1	Male	trans
cg25198316_EEF1A1P12	3.59E-07	4.02E-06	-0.742924758	0.742924758	M1	Male	trans
cg07815169_HNRNPA1P32	3.59E-07	4.02E-06	-1.005712265	1.005712265	M1	Male	trans
cg07585951_SNORD91A	3.59E-07	4.02E-06	-0.726225793	0.726225793	M1	Male	trans
cg07150342_CDH23-AS1	3.59E-07	4.02E-06	0.855796071	0.855796071	M1	Male	trans
cg23183144_HOXC6	3.59E-07	4.02E-06	-1.071696901	1.071696901	M1	Male	trans
cg08188698_LINC01502	3.59E-07	4.02E-06	-0.488961816	0.488961816	M1	Male	trans
cg20160035_ENSG00000215765	3.59E-07	4.02E-06	-0.732852819	0.732852819	M1	Male	trans
cg09583984_ENSG00000236132	3.59E-07	4.02E-06	-0.621740121	0.621740121	M1	Male	trans
cg06736113_RPL7AP53	3.59E-07	4.02E-06	-0.895823102	0.895823102	M1	Male	trans
cg08547343_NDRG1	3.59E-07	4.02E-06	0.840978753	0.840978753	M1	Male	trans
cg11960435_MRPS5P3	3.59E-07	4.02E-06	-0.940056248	0.940056248	M1	Male	trans
cg16068431_STC2	3.59E-07	4.02E-06	-1.509200926	1.509200926	M1	Male	trans
cg17969084_ABCB4	3.59E-07	4.02E-06	0.781278424	0.781278424	M1	Male	trans
cg01373687_SLC6A7	3.59E-07	4.02E-06	-0.440469844	0.440469844	M1	Male	trans
cg05154833_IGHV4-31	3.59E-07	4.02E-06	-0.544657856	0.544657856	M1	Male	trans
cg18447344_TRBV23-1	3.59E-07	4.02E-06	-0.946318475	0.946318475	M1	Male	trans
cg08744069_RPL12P30	3.59E-07	4.02E-06	-0.827416631	0.827416631	M1	Male	trans
cg25181525_LINC00701	3.59E-07	4.02E-06	-1.11835184	1.11835184	M1	Male	trans
cg00188095_ENSG00000234503	3.59E-07	4.02E-06	0.599259844	0.599259844	M1	Male	trans
cg19306368_MIR101-2	3.59E-07	4.02E-06	0.43852843	0.43852843	M1	Male	trans
cg03655023_RNU6-1163P	3.59E-07	4.02E-06	-0.561167844	0.561167844	M1	Male	trans
cg03985285_RNA5SP251	3.59E-07	4.02E-06	-0.773833424	0.773833424	M1	Male	trans
cg00204065_TRIM51EP	3.59E-07	4.03E-06	-0.328259818	0.328259818	M1	Male	trans
cg07712598_KIF25-AS1	3.59E-07	4.03E-06	-0.841138212	0.841138212	M1	Male	trans
cg21659084_MIR633	3.59E-07	4.03E-06	-0.918471173	0.918471173	M1	Male	trans
cg13799853_LINC02470	3.59E-07	4.03E-06	0.50101182	0.50101182	M1	Male	trans
cg15976390_KCNG1	3.59E-07	4.03E-06	-0.633093886	0.633093886	M1	Male	trans
cg04343263_C1QB	3.59E-07	4.03E-06	-0.785076088	0.785076088	M1	Male	trans
cg09325375_UBE2V1P16	3.59E-07	4.03E-06	-0.618534023	0.618534023	M1	Male	trans
cg27513510_ENSG00000226797	3.59E-07	4.03E-06	-1.030123083	1.030123083	M1	Male	trans
cg00445202_LINC02249	3.59E-07	4.03E-06	-0.554702352	0.554702352	M1	Male	trans
cg03182576_RN7SKP94	3.59E-07	4.03E-06	-1.291106725	1.291106725	M1	Male	trans
cg09435929_ART3	3.59E-07	4.03E-06	0.405282642	0.405282642	M1	Male	trans
cg15654458_VENTXP4	3.59E-07	4.03E-06	-0.973132605	0.973132605	M1	Male	trans
cg21909391_ENSG00000229191	3.60E-07	4.03E-06	-0.538481923	0.538481923	M1	Male	trans
cg00935234_BRSK1	3.60E-07	4.03E-06	-0.712056448	0.712056448	M1	Male	trans
cg00530579_SPATA8	3.60E-07	4.03E-06	-0.710073695	0.710073695	M1	Male	trans
cg18400586_RSAD2	3.60E-07	4.03E-06	-0.533248481	0.533248481	M1	Male	trans
cg14203970_ENSG00000232124	3.60E-07	4.03E-06	-2.355158959	2.355158959	M1	Male	trans
cg10533599_LINC01143	3.60E-07	4.03E-06	-0.810359605	0.810359605	M1	Male	trans
cg05800065_RBPMS2P1	3.60E-07	4.03E-06	0.675813805	0.675813805	M1	Male	trans
cg10991855_PRSS35	3.60E-07	4.03E-06	-0.75881788	0.75881788	M1	Male	trans
cg22350135_HNF1A-AS1	3.60E-07	4.03E-06	-0.901701235	0.901701235	M1	Male	trans
cg27513510_NMU	3.60E-07	4.03E-06	-0.745967534	0.745967534	M1	Male	trans
cg10959048_GAB4	3.60E-07	4.03E-06	-1.085978345	1.085978345	M1	Male	trans
cg09186667_OR9A1P	3.60E-07	4.03E-06	-0.655693964	0.655693964	M1	Male	trans
cg05898591_IFNA4	3.60E-07	4.03E-06	0.770772684	0.770772684	M1	Male	trans
cg24711324_SNORA63	3.60E-07	4.03E-06	-0.825496066	0.825496066	M1	Male	trans
cg03386811_RNA5SP296	3.60E-07	4.03E-06	-0.480657004	0.480657004	M1	Male	trans
cg06540372_C2CD6	3.60E-07	4.03E-06	-0.972456769	0.972456769	M1	Male	trans
cg15668967_ADORA2BP1	3.60E-07	4.03E-06	-1.765696489	1.765696489	M1	Male	trans
cg27571590_MS4A18	3.60E-07	4.03E-06	-0.384085048	0.384085048	M1	Male	trans
cg16582255_ENSG00000235991	3.60E-07	4.03E-06	-0.597152673	0.597152673	M1	Male	trans
cg02265810_ADAMTS5	3.60E-07	4.03E-06	-3.000140892	3.000140892	M1	Male	trans
cg19160975_EI24P2	3.60E-07	4.03E-06	0.586080975	0.586080975	M1	Male	trans
cg13871921_SNORD116-18	3.60E-07	4.03E-06	-0.489083883	0.489083883	M1	Male	trans
cg10034640_ADAMTS6	3.60E-07	4.03E-06	-0.36968033	0.36968033	M1	Male	trans
cg01752322_RGS13	3.60E-07	4.03E-06	-1.128783245	1.128783245	M1	Male	trans
cg03465188_RNU1-101P	3.60E-07	4.03E-06	-0.473665497	0.473665497	M1	Male	trans
cg03465188_DCAF4L2	3.60E-07	4.03E-06	-1.004048361	1.004048361	M1	Male	trans
cg03465188_OR2Z1	3.60E-07	4.03E-06	-0.485761031	0.485761031	M1	Male	trans
cg03465188_SLC25A6P1	3.60E-07	4.03E-06	-0.614251977	0.614251977	M1	Male	trans
cg03465188_KRTAP19-1	3.60E-07	4.03E-06	-0.530743335	0.530743335	M1	Male	trans
cg03465188_ENSG00000234811	3.60E-07	4.03E-06	-0.283886392	0.283886392	M1	Male	trans
cg03465188_SSX2	3.60E-07	4.03E-06	-0.098494863	0.098494863	M1	Male	trans
cg03465188_KLF17	3.60E-07	4.03E-06	-0.433798472	0.433798472	M1	Male	trans
cg03465188_YBX1P9	3.60E-07	4.03E-06	-0.749489605	0.749489605	M1	Male	trans
cg03465188_PPIAP60	3.60E-07	4.03E-06	-0.354342642	0.354342642	M1	Male	trans
cg03465188_GCNT1P5	3.60E-07	4.03E-06	-0.749489605	0.749489605	M1	Male	trans
cg03465188_SLC16A14P1	3.60E-07	4.03E-06	-0.947330994	0.947330994	M1	Male	trans
cg03465188_LINC00474	3.60E-07	4.03E-06	-0.533969007	0.533969007	M1	Male	trans
cg03465188_HSP90AB7P	3.60E-07	4.03E-06	-0.749489605	0.749489605	M1	Male	trans
cg03465188_CUBNP3	3.60E-07	4.03E-06	-0.318612225	0.318612225	M1	Male	trans
cg03465188_OR1S2	3.60E-07	4.03E-06	-0.433798472	0.433798472	M1	Male	trans
cg03465188_MIR371A	3.60E-07	4.03E-06	-0.433798472	0.433798472	M1	Male	trans
cg03465188_ENSG00000121388	3.60E-07	4.03E-06	-0.749489605	0.749489605	M1	Male	trans
cg03465188_SSX7	3.60E-07	4.03E-06	-0.63586812	0.63586812	M1	Male	trans
cg03465188_C1orf68	3.60E-07	4.03E-06	-0.47941582	0.47941582	M1	Male	trans
cg03465188_ENSG00000219666	3.60E-07	4.03E-06	-0.749489605	0.749489605	M1	Male	trans
cg03465188_NPM1P51	3.60E-07	4.03E-06	-1.05600537	1.05600537	M1	Male	trans
cg03465188_SSU72P6	3.60E-07	4.03E-06	-0.699760923	0.699760923	M1	Male	trans
cg03465188_RPS4XP15	3.60E-07	4.03E-06	-1.05600537	1.05600537	M1	Male	trans
cg03465188_SNORD114-16	3.60E-07	4.03E-06	-1.05600537	1.05600537	M1	Male	trans
cg03465188_ENSG00000203971	3.60E-07	4.03E-06	-1.05600537	1.05600537	M1	Male	trans
cg03465188_ENSG00000220556	3.60E-07	4.03E-06	-1.05600537	1.05600537	M1	Male	trans
cg03465188_ENSG00000226946	3.60E-07	4.03E-06	-1.05600537	1.05600537	M1	Male	trans
cg03465188_ENSG00000228095	3.60E-07	4.03E-06	-1.05600537	1.05600537	M1	Male	trans
cg03465188_ENSG00000228480	3.60E-07	4.03E-06	-1.05600537	1.05600537	M1	Male	trans
cg05056349_ENSG00000237019	3.60E-07	4.03E-06	0.579315407	0.579315407	M1	Male	trans
cg12806298_TRY2P	3.60E-07	4.03E-06	-0.723823603	0.723823603	M1	Male	trans
cg26015683_GRK5-IT1	3.60E-07	4.03E-06	0.507233497	0.507233497	M1	Male	trans
cg19653415_CCNT2P1	3.60E-07	4.03E-06	-1.371570748	1.371570748	M1	Male	trans
cg20651218_ENSG00000212168	3.60E-07	4.04E-06	-0.423368056	0.423368056	M1	Male	trans
cg07501868_THEG	3.60E-07	4.04E-06	-0.444808122	0.444808122	M1	Male	trans
cg24836826_SNORD116	3.60E-07	4.04E-06	-0.541017618	0.541017618	M1	Male	trans
cg23634134_H4P1	3.60E-07	4.04E-06	0.581190883	0.581190883	M1	Male	trans
cg16237565_LINC01400	3.61E-07	4.04E-06	-0.566066074	0.566066074	M1	Male	trans
cg19597111_ENSG00000197171	3.61E-07	4.04E-06	-0.325790467	0.325790467	M1	Male	trans
cg23404528_MIR218-2	3.61E-07	4.04E-06	0.820565251	0.820565251	M1	Male	trans
cg23404528_NDUFS5P2	3.61E-07	4.04E-06	0.46362216	0.46362216	M1	Male	trans
cg23404528_ENSG00000227679	3.61E-07	4.04E-06	0.091300325	0.091300325	M1	Male	trans
cg23404528_CTNNA2-AS1	3.61E-07	4.04E-06	0.349897855	0.349897855	M1	Male	trans
cg23404528_RNA5SP113	3.61E-07	4.04E-06	0.28005729	0.28005729	M1	Male	trans
cg23404528_ENSG00000232897	3.61E-07	4.04E-06	0.158194908	0.158194908	M1	Male	trans
cg23404528_LINC02778	3.61E-07	4.04E-06	0.585554267	0.585554267	M1	Male	trans
cg23404528_MTND5P29	3.61E-07	4.04E-06	0.65074936	0.65074936	M1	Male	trans
cg23404528_PHOX2B	3.61E-07	4.04E-06	0.222765568	0.222765568	M1	Male	trans
cg23404528_LINC02433	3.61E-07	4.04E-06	0.411263235	0.411263235	M1	Male	trans
cg23404528_ASB10	3.61E-07	4.04E-06	0.411263235	0.411263235	M1	Male	trans
cg23404528_IGF2-AS	3.61E-07	4.04E-06	0.411263235	0.411263235	M1	Male	trans
cg23404528_SPEM1	3.61E-07	4.04E-06	0.804303451	0.804303451	M1	Male	trans
cg23404528_ENSG00000230432	3.61E-07	4.04E-06	0.411263235	0.411263235	M1	Male	trans
cg23404528_ENSG00000230621	3.61E-07	4.04E-06	0.65074936	0.65074936	M1	Male	trans
cg23404528_FUNDC2P3	3.61E-07	4.04E-06	0.533328386	0.533328386	M1	Male	trans
cg23404528_ZNF734P	3.61E-07	4.04E-06	0.88085065	0.88085065	M1	Male	trans
cg23404528_LINC02247	3.61E-07	4.04E-06	0.533328386	0.533328386	M1	Male	trans
cg23404528_SORCS3	3.61E-07	4.04E-06	0.560114579	0.560114579	M1	Male	trans
cg23404528_BHLHA9	3.61E-07	4.04E-06	0.381446686	0.381446686	M1	Male	trans
cg23404528_SMSP1	3.61E-07	4.04E-06	0.533328386	0.533328386	M1	Male	trans
cg23404528_LINC01114	3.61E-07	4.04E-06	0.18491729	0.18491729	M1	Male	trans
cg23404528_ACTBP12	3.61E-07	4.04E-06	0.916883722	0.916883722	M1	Male	trans
cg23404528_MTND5P18	3.61E-07	4.04E-06	0.916883722	0.916883722	M1	Male	trans
cg23404528_RNU6-169P	3.61E-07	4.04E-06	0.822526469	0.822526469	M1	Male	trans
cg23404528_RN7SL868P	3.61E-07	4.04E-06	0.916883722	0.916883722	M1	Male	trans
cg23404528_MTND1P2	3.61E-07	4.04E-06	0.916883722	0.916883722	M1	Male	trans
cg23404528_NEK2P2	3.61E-07	4.04E-06	0.219910419	0.219910419	M1	Male	trans
cg23404528_SKP2P1	3.61E-07	4.04E-06	0.916883722	0.916883722	M1	Male	trans
cg14246227_RPL26P37	3.61E-07	4.04E-06	-0.594479183	0.594479183	M1	Male	trans
cg20910935_OR4G2P	3.61E-07	4.04E-06	-0.215936563	0.215936563	M1	Male	trans
cg00661998_IGLV1-36	3.61E-07	4.04E-06	-0.78381763	0.78381763	M1	Male	trans
cg10959048_KMO	3.61E-07	4.04E-06	-1.09632808	1.09632808	M1	Male	trans
cg03332734_MIR103A2	3.61E-07	4.04E-06	-1.569712667	1.569712667	M1	Male	trans
cg16422816_ENSG00000229002	3.61E-07	4.04E-06	-0.863275832	0.863275832	M1	Male	trans
cg14122110_ENSG00000228255	3.61E-07	4.04E-06	-0.675474225	0.675474225	M1	Male	trans
cg07244649_BCL2A1	3.61E-07	4.04E-06	0.274490345	0.274490345	M1	Male	trans
cg11086960_COL24A1	3.61E-07	4.04E-06	-0.975944867	0.975944867	M1	Male	trans
cg09016236_NIPA2P2	3.61E-07	4.04E-06	-0.8660284	0.8660284	M1	Male	trans
cg09016236_ADGRG4	3.61E-07	4.04E-06	-0.786081386	0.786081386	M1	Male	trans
cg16237565_ENSG00000232765	3.61E-07	4.04E-06	-0.587487591	0.587487591	M1	Male	trans
cg27571590_LINC00434	3.61E-07	4.04E-06	-0.472420734	0.472420734	M1	Male	trans
cg22168087_SLAMF6	3.61E-07	4.04E-06	0.732191925	0.732191925	M1	Male	trans
cg02241545_MIR1302-2HG	3.61E-07	4.04E-06	-0.452723711	0.452723711	M1	Male	trans
cg00894219_ENSG00000227683	3.61E-07	4.04E-06	-0.36442341	0.36442341	M1	Male	trans
cg22350135_RNU6ATAC4P	3.61E-07	4.04E-06	-0.720246164	0.720246164	M1	Male	trans
cg11370510_APCS	3.61E-07	4.04E-06	-1.187192274	1.187192274	M1	Male	trans
cg20748012_MAFF	3.61E-07	4.04E-06	-0.487014386	0.487014386	M1	Male	trans
cg25439845_FABP5P1	3.61E-07	4.04E-06	-0.718360128	0.718360128	M1	Male	trans
cg03322752_SRSF3P6	3.61E-07	4.04E-06	-1.121653767	1.121653767	M1	Male	trans
cg10217166_RPL22P14	3.61E-07	4.04E-06	-0.597500933	0.597500933	M1	Male	trans
cg03465188_TDRD9	3.61E-07	4.04E-06	-1.055174418	1.055174418	M1	Male	trans
cg03591123_IL2	3.61E-07	4.04E-06	-0.429865891	0.429865891	M1	Male	trans
cg19084628_ENSG00000224919	3.61E-07	4.04E-06	-0.463466521	0.463466521	M1	Male	trans
cg24347251_NLRP4	3.61E-07	4.04E-06	-1.167495295	1.167495295	M1	Male	trans
cg11426344_NANOGP9	3.61E-07	4.04E-06	-0.661622565	0.661622565	M1	Male	trans
cg10219626_LINC02645	3.61E-07	4.04E-06	-0.753163543	0.753163543	M1	Male	trans
cg05351147_RPL22P10	3.61E-07	4.04E-06	-0.60006591	0.60006591	M1	Male	trans
cg26541248_ENSG00000241456	3.61E-07	4.04E-06	-0.988578839	0.988578839	M1	Male	trans
cg02323453_MIR95	3.61E-07	4.04E-06	0.984259047	0.984259047	M1	Male	trans
cg02321289_BANF2	3.61E-07	4.04E-06	0.387149374	0.387149374	M1	Male	trans
cg10295807_RNU6-212P	3.61E-07	4.04E-06	-0.804805971	0.804805971	M1	Male	trans
cg22976778_FSD1	3.62E-07	4.05E-06	0.676241123	0.676241123	M1	Male	trans
cg13899739_IQCF1	3.62E-07	4.05E-06	-0.930213055	0.930213055	M1	Male	trans
cg24004951_ECE2	3.62E-07	4.05E-06	-1.389151331	1.389151331	M1	Male	trans
cg11444278_IGHD6-6	3.62E-07	4.05E-06	0.45726625	0.45726625	M1	Male	trans
cg13434714_RAX	3.62E-07	4.05E-06	1.436509457	1.436509457	M1	Male	trans
cg24876773_ENSG00000236941	3.62E-07	4.05E-06	-0.494904149	0.494904149	M1	Male	trans
cg06803261_EEF1A1P30	3.62E-07	4.05E-06	-0.707023156	0.707023156	M1	Male	trans
cg21050001_MTND5P24	3.62E-07	4.05E-06	-0.403777561	0.403777561	M1	Male	trans
cg02697258_SLC16A1P1	3.62E-07	4.05E-06	-0.693971162	0.693971162	M1	Male	trans
cg22836400_MIR663B	3.62E-07	4.05E-06	0.510972723	0.510972723	M1	Male	trans
cg03266048_Y_RNA	3.62E-07	4.05E-06	-0.73261222	0.73261222	M1	Male	trans
cg22503024_IGHG4	3.62E-07	4.05E-06	-0.903430456	0.903430456	M1	Male	trans
cg07261940_RPS17P5	3.62E-07	4.05E-06	-0.696562926	0.696562926	M1	Male	trans
cg11067224_PARVB	3.62E-07	4.05E-06	-0.650157721	0.650157721	M1	Male	trans
cg09435249_SLC44A3-AS1	3.62E-07	4.05E-06	-0.812409057	0.812409057	M1	Male	trans
cg24440633_TUBB4A	3.62E-07	4.05E-06	-1.122321539	1.122321539	M1	Male	trans
cg10678896_DUX4L29	3.62E-07	4.05E-06	-0.840148895	0.840148895	M1	Male	trans
cg19703425_CD19	3.62E-07	4.05E-06	-1.410876819	1.410876819	M1	Male	trans
cg23397523_ENSG00000226854	3.62E-07	4.05E-06	-0.305598076	0.305598076	M1	Male	trans
cg21946824_AVPR1A	3.62E-07	4.05E-06	0.567798805	0.567798805	M1	Male	trans
cg09799441_RPL36AP36	3.62E-07	4.05E-06	-0.586366335	0.586366335	M1	Male	trans
cg11465213_H2AC3P	3.62E-07	4.05E-06	0.452249723	0.452249723	M1	Male	trans
cg27015302_USP17L12	3.62E-07	4.05E-06	-1.19695041	1.19695041	M1	Male	trans
cg14246227_ENSG00000234360	3.62E-07	4.05E-06	-0.514084383	0.514084383	M1	Male	trans
cg00592315_FTH1P11	3.62E-07	4.05E-06	-0.73136588	0.73136588	M1	Male	trans
cg06460122_MTND4P30	3.62E-07	4.05E-06	-2.467814659	2.467814659	M1	Male	trans
cg02680901_R3HDML	3.62E-07	4.05E-06	-1.291779628	1.291779628	M1	Male	trans
cg23911229_RNY4P23	3.62E-07	4.05E-06	-0.505318734	0.505318734	M1	Male	trans
cg04726019_SERINC4	3.62E-07	4.05E-06	-0.372560147	0.372560147	M1	Male	trans
cg16496814_ENSG00000228922	3.62E-07	4.05E-06	-0.554383303	0.554383303	M1	Male	trans
cg07830906_TRIML2	3.62E-07	4.05E-06	-0.989304815	0.989304815	M1	Male	trans
cg03561071_RPL7P44	3.62E-07	4.05E-06	-0.484904152	0.484904152	M1	Male	trans
cg18447344_LINC01400	3.62E-07	4.05E-06	-0.614917061	0.614917061	M1	Male	trans
cg10039163_ITK	3.62E-07	4.05E-06	-0.678709478	0.678709478	M1	Male	trans
cg09354553_MIR301B	3.62E-07	4.05E-06	-0.75699014	0.75699014	M1	Male	trans
cg25849727_COMMD4P1	3.62E-07	4.05E-06	-1.324777166	1.324777166	M1	Male	trans
cg08509907_ENSG00000223502	3.62E-07	4.05E-06	-0.574891165	0.574891165	M1	Male	trans
cg08216943_MUC2	3.62E-07	4.05E-06	-1.885871479	1.885871479	M1	Male	trans
cg07405255_BMP3	3.62E-07	4.05E-06	-0.876554664	0.876554664	M1	Male	trans
cg01403557_VN2R3P	3.62E-07	4.05E-06	-0.727972923	0.727972923	M1	Male	trans
cg02401524_OR2W2P	3.63E-07	4.05E-06	-1.245161885	1.245161885	M1	Male	trans
cg05154833_FAM162B	3.63E-07	4.06E-06	-0.848056049	0.848056049	M1	Male	trans
cg04544994_KLK8	3.63E-07	4.06E-06	-0.566670547	0.566670547	M1	Male	trans
cg10803871_H3C9P	3.63E-07	4.06E-06	-0.925216423	0.925216423	M1	Male	trans
cg22911013_LINC01283	3.63E-07	4.06E-06	-1.201174069	1.201174069	M1	Male	trans
cg23805120_RNU4-7P	3.63E-07	4.06E-06	-1.496003386	1.496003386	M1	Male	trans
cg14981546_ENSG00000229454	3.63E-07	4.06E-06	0.464511996	0.464511996	M1	Male	trans
cg06635371_CCR7	3.63E-07	4.06E-06	0.678971223	0.678971223	M1	Male	trans
cg06320570_TRAF5	3.63E-07	4.06E-06	-1.482524934	1.482524934	M1	Male	trans
cg18499401_TINAG	3.63E-07	4.06E-06	-0.590137993	0.590137993	M1	Male	trans
cg20426275_LINC01142	3.63E-07	4.06E-06	-1.407143245	1.407143245	M1	Male	trans
cg20426275_CCER1	3.63E-07	4.06E-06	-0.558462733	0.558462733	M1	Male	trans
cg21477985_SNORD35B	3.63E-07	4.06E-06	0.240044412	0.240044412	M1	Male	trans
cg25304269_GSTA12P	3.63E-07	4.06E-06	-0.362831714	0.362831714	M1	Male	trans
cg08935541_ENSG00000229618	3.63E-07	4.06E-06	-1.008852348	1.008852348	M1	Male	trans
cg10330056_RNF212	3.63E-07	4.06E-06	0.905274666	0.905274666	M1	Male	trans
cg17723355_FXYD6P2	3.63E-07	4.06E-06	0.425158865	0.425158865	M1	Male	trans
cg19219998_U3	3.63E-07	4.06E-06	-0.843193776	0.843193776	M1	Male	trans
cg08087560_ENSG00000231083	3.63E-07	4.06E-06	0.699762755	0.699762755	M1	Male	trans
cg22168087_VAV3-AS1	3.63E-07	4.06E-06	0.894325857	0.894325857	M1	Male	trans
cg15976390_AKAP12	3.63E-07	4.06E-06	-0.863337403	0.863337403	M1	Male	trans
cg02954524_OR2T8	3.63E-07	4.06E-06	-0.670634346	0.670634346	M1	Male	trans
cg13957457_TRAV25	3.63E-07	4.06E-06	-0.668725942	0.668725942	M1	Male	trans
cg02063485_GAPDHP25	3.63E-07	4.06E-06	-0.888294747	0.888294747	M1	Male	trans
cg17158894_PHLDB2	3.63E-07	4.06E-06	-0.950311222	0.950311222	M1	Male	trans
cg19408449_RNU6-1093P	3.63E-07	4.06E-06	-0.399791997	0.399791997	M1	Male	trans
cg06502685_LINC01515	3.63E-07	4.06E-06	-0.601946091	0.601946091	M1	Male	trans
cg08426938_GRXCR2	3.63E-07	4.06E-06	-0.673431673	0.673431673	M1	Male	trans
cg06320570_ZNF101	3.63E-07	4.06E-06	-1.373225528	1.373225528	M1	Male	trans
cg07712165_POTEB2	3.63E-07	4.06E-06	-1.230815777	1.230815777	M1	Male	trans
cg00894219_IGLV2-18	3.63E-07	4.06E-06	-0.762462467	0.762462467	M1	Male	trans
cg04684504_PCYT1B-AS1	3.63E-07	4.06E-06	0.692481585	0.692481585	M1	Male	trans
cg11924452_RNA5SP435	3.63E-07	4.06E-06	-0.543554345	0.543554345	M1	Male	trans
cg10034640_ENSG00000225513	3.63E-07	4.06E-06	-0.426430322	0.426430322	M1	Male	trans
cg14669863_RNU1-52P	3.63E-07	4.06E-06	0.870256708	0.870256708	M1	Male	trans
cg26340737_LINC02655	3.63E-07	4.06E-06	0.702082306	0.702082306	M1	Male	trans
cg20983125_SLCO5A1	3.63E-07	4.06E-06	-0.563328129	0.563328129	M1	Male	trans
cg11086960_BLOC1S6P1	3.63E-07	4.06E-06	-1.342829619	1.342829619	M1	Male	trans
cg15635341_TRIM63	3.63E-07	4.06E-06	0.564980327	0.564980327	M1	Male	trans
cg09201130_RN7SL187P	3.63E-07	4.06E-06	0.911484651	0.911484651	M1	Male	trans
cg00489898_MLXIPL	3.63E-07	4.06E-06	-0.915171587	0.915171587	M1	Male	trans
cg15302968_STMN4	3.63E-07	4.06E-06	-0.131570931	0.131570931	M1	Male	trans
cg04701257_NANOS2	3.63E-07	4.06E-06	-0.651593995	0.651593995	M1	Male	trans
cg04525308_VN1R35P	3.63E-07	4.06E-06	-1.090157341	1.090157341	M1	Male	trans
cg03332734_LINC00454	3.63E-07	4.06E-06	-1.66491822	1.66491822	M1	Male	trans
cg04662079_ENSG00000237268	3.64E-07	4.06E-06	-1.194287527	1.194287527	M1	Male	trans
cg12403996_Y_RNA	3.64E-07	4.07E-06	-0.658810666	0.658810666	M1	Male	trans
cg06754924_PTGIS	3.64E-07	4.07E-06	-0.564968917	0.564968917	M1	Male	trans
cg10430029_ENSG00000231559	3.64E-07	4.07E-06	-0.596050769	0.596050769	M1	Male	trans
cg15658784_OR10W1	3.64E-07	4.07E-06	0.404548186	0.404548186	M1	Male	trans
cg17218510_NAT16	3.64E-07	4.07E-06	-1.053871666	1.053871666	M1	Male	trans
cg14776351_SNORD88B	3.64E-07	4.07E-06	-0.537597827	0.537597827	M1	Male	trans
cg01062838_ENSG00000225477	3.64E-07	4.07E-06	-1.47955107	1.47955107	M1	Male	trans
cg02272220_APOBEC3B	3.64E-07	4.07E-06	-0.553331528	0.553331528	M1	Male	trans
cg06503255_RNU6-1193P	3.64E-07	4.07E-06	-0.448630424	0.448630424	M1	Male	trans
cg14924064_SLCO5A1	3.64E-07	4.07E-06	0.533696868	0.533696868	M1	Male	trans
cg19703425_ENSG00000203437	3.64E-07	4.07E-06	-1.290992596	1.290992596	M1	Male	trans
cg06320570_RPL17P41	3.64E-07	4.07E-06	-1.100284691	1.100284691	M1	Male	trans
cg09919756_ACTRT2	3.64E-07	4.07E-06	-0.601178623	0.601178623	M1	Male	trans
cg09919756_HNRNPA1P51	3.64E-07	4.07E-06	-0.987279534	0.987279534	M1	Male	trans
cg24294835_ENSG00000213169	3.64E-07	4.07E-06	-1.087660502	1.087660502	M1	Male	trans
cg16400798_C11orf52	3.64E-07	4.07E-06	-1.033538529	1.033538529	M1	Male	trans
cg02950209_RD3L	3.64E-07	4.07E-06	-0.998692349	0.998692349	M1	Male	trans
cg13817083_LINC01854	3.64E-07	4.07E-06	-0.616089013	0.616089013	M1	Male	trans
cg21845869_RAMP2-AS1	3.64E-07	4.07E-06	-0.431286979	0.431286979	M1	Male	trans
cg00264578_CT83	3.64E-07	4.07E-06	-0.94251318	0.94251318	M1	Male	trans
cg15976390_LMX1B	3.64E-07	4.07E-06	-0.911597356	0.911597356	M1	Male	trans
cg03220912_ENSG00000215310	3.64E-07	4.07E-06	-0.551499408	0.551499408	M1	Male	trans
cg01917321_RNU6-11P	3.64E-07	4.07E-06	-0.734266003	0.734266003	M1	Male	trans
cg02671217_GOLGA6L4	3.64E-07	4.07E-06	-0.803999211	0.803999211	M1	Male	trans
cg09554300_WDR4P2	3.64E-07	4.07E-06	0.725889157	0.725889157	M1	Male	trans
cg15712577_RAB39B	3.64E-07	4.07E-06	-0.469817507	0.469817507	M1	Male	trans
cg07139794_NAT8L	3.64E-07	4.07E-06	-0.789601733	0.789601733	M1	Male	trans
cg26015683_ENSG00000236911	3.64E-07	4.07E-06	0.356045531	0.356045531	M1	Male	trans
cg08662043_SLC9A9-AS1	3.64E-07	4.07E-06	-0.556291741	0.556291741	M1	Male	trans
cg18924965_ZNF705G	3.64E-07	4.07E-06	0.429677986	0.429677986	M1	Male	trans
cg04774563_TRAV20	3.64E-07	4.07E-06	-0.764171448	0.764171448	M1	Male	trans
cg12410054_SYT4	3.64E-07	4.07E-06	-0.210440057	0.210440057	M1	Male	trans
cg19569208_ZCCHC13	3.64E-07	4.07E-06	0.441447614	0.441447614	M1	Male	trans
cg03480243_ENSG00000225477	3.64E-07	4.07E-06	-0.804014467	0.804014467	M1	Male	trans
cg02429487_DLEC1P1	3.65E-07	4.07E-06	-0.471500733	0.471500733	M1	Male	trans
cg01822071_CHRDL2	3.65E-07	4.07E-06	-0.756864739	0.756864739	M1	Male	trans
cg19597111_ELAVL3	3.65E-07	4.07E-06	-0.143147126	0.143147126	M1	Male	trans
cg23094117_BTF3L4P4	3.65E-07	4.07E-06	-0.437422917	0.437422917	M1	Male	trans
cg23094117_ENSG00000215905	3.65E-07	4.07E-06	-0.644448822	0.644448822	M1	Male	trans
cg23094117_ENSG00000231484	3.65E-07	4.07E-06	-0.133375568	0.133375568	M1	Male	trans
cg23094117_RN7SL420P	3.65E-07	4.07E-06	-1.319270438	1.319270438	M1	Male	trans
cg23094117_LINC02010	3.65E-07	4.07E-06	-1.319270438	1.319270438	M1	Male	trans
cg23094117_RN7SKP62	3.65E-07	4.07E-06	-1.319270438	1.319270438	M1	Male	trans
cg23094117_HNRNPA1P1	3.65E-07	4.07E-06	-1.319270438	1.319270438	M1	Male	trans
cg23094117_DNAJA1P4	3.65E-07	4.07E-06	-1.319270438	1.319270438	M1	Male	trans
cg23094117_NHP2P2	3.65E-07	4.07E-06	-1.319270438	1.319270438	M1	Male	trans
cg23094117_RPS21P8	3.65E-07	4.07E-06	-1.319270438	1.319270438	M1	Male	trans
cg23094117_GRPEL2P1	3.65E-07	4.07E-06	-1.319270438	1.319270438	M1	Male	trans
cg23094117_SNORD115-28	3.65E-07	4.07E-06	-1.319270438	1.319270438	M1	Male	trans
cg23094117_ENSG00000216616	3.65E-07	4.07E-06	-0.586208411	0.586208411	M1	Male	trans
cg23094117_ENSG00000235154	3.65E-07	4.07E-06	-1.319270438	1.319270438	M1	Male	trans
cg23094117_MED13P1	3.65E-07	4.07E-06	-1.319270438	1.319270438	M1	Male	trans
cg23094117_RNU7-176P	3.65E-07	4.07E-06	-0.31159954	0.31159954	M1	Male	trans
cg23094117_RNU4ATAC2P	3.65E-07	4.07E-06	-0.394251575	0.394251575	M1	Male	trans
cg23094117_ENSG00000230627	3.65E-07	4.07E-06	-0.466486531	0.466486531	M1	Male	trans
cg17097571_RPL34P1	3.65E-07	4.07E-06	0.578108264	0.578108264	M1	Male	trans
cg15175351_ENSG00000237501	3.65E-07	4.07E-06	-0.766909804	0.766909804	M1	Male	trans
cg22052629_KRTAP23-1	3.65E-07	4.08E-06	-0.872738031	0.872738031	M1	Male	trans
cg08894280_ENSG00000229953	3.65E-07	4.08E-06	-1.850117047	1.850117047	M1	Male	trans
cg04940822_ENSG00000231029	3.65E-07	4.08E-06	1.055916701	1.055916701	M1	Male	trans
cg11916219_FMO8P	3.65E-07	4.08E-06	2.965111012	2.965111012	M1	Male	trans
cg14737164_ENSG00000227139	3.65E-07	4.08E-06	-0.848369318	0.848369318	M1	Male	trans
cg02351219_ENSG00000228488	3.65E-07	4.08E-06	-0.865733898	0.865733898	M1	Male	trans
cg02321289_UBE2DNL	3.65E-07	4.08E-06	0.61510653	0.61510653	M1	Male	trans
cg14046470_SNORD114-6	3.65E-07	4.08E-06	-0.842747958	0.842747958	M1	Male	trans
cg01269575_LINC01643	3.65E-07	4.08E-06	-0.767948066	0.767948066	M1	Male	trans
cg04578246_ENSG00000234542	3.65E-07	4.08E-06	-0.611056538	0.611056538	M1	Male	trans
cg17106653_LAX1	3.65E-07	4.08E-06	1.124878079	1.124878079	M1	Male	trans
cg12916118_RPL31P13	3.65E-07	4.08E-06	-0.915137851	0.915137851	M1	Male	trans
cg12916118_LINC01247	3.65E-07	4.08E-06	-0.915137851	0.915137851	M1	Male	trans
cg12916118_LINC01795	3.65E-07	4.08E-06	-0.915137851	0.915137851	M1	Male	trans
cg12916118_IGKV1OR2-3	3.65E-07	4.08E-06	-1.289398116	1.289398116	M1	Male	trans
cg12916118_DNAJC17P1	3.65E-07	4.08E-06	-0.915137851	0.915137851	M1	Male	trans
cg12916118_SNRPGP8	3.65E-07	4.08E-06	-0.455923848	0.455923848	M1	Male	trans
cg12916118_MIR548A1	3.65E-07	4.08E-06	-1.289398116	1.289398116	M1	Male	trans
cg12916118_RPS29P15	3.65E-07	4.08E-06	-1.289398116	1.289398116	M1	Male	trans
cg12916118_RPS8P4	3.65E-07	4.08E-06	-0.491327217	0.491327217	M1	Male	trans
cg12916118_RPL30P12	3.65E-07	4.08E-06	-1.289398116	1.289398116	M1	Male	trans
cg12916118_MIR1-1HG	3.65E-07	4.08E-06	-0.915137851	0.915137851	M1	Male	trans
cg12916118_ENSG00000220204	3.65E-07	4.08E-06	-1.289398116	1.289398116	M1	Male	trans
cg12916118_RPL19P20	3.65E-07	4.08E-06	-0.529674325	0.529674325	M1	Male	trans
cg12916118_ENSG00000237163	3.65E-07	4.08E-06	-0.529674325	0.529674325	M1	Male	trans
cg12916118_RNU6-1240P	3.65E-07	4.08E-06	-0.774627724	0.774627724	M1	Male	trans
cg12916118_RNU2-16P	3.65E-07	4.08E-06	-0.492055453	0.492055453	M1	Male	trans
cg12916118_RNU2-48P	3.65E-07	4.08E-06	-0.750010715	0.750010715	M1	Male	trans
cg12916118_ENSG00000234932	3.65E-07	4.08E-06	-0.750010715	0.750010715	M1	Male	trans
cg12916118_RNU1-148P	3.65E-07	4.08E-06	-0.461897962	0.461897962	M1	Male	trans
cg12916118_ENSG00000237480	3.65E-07	4.08E-06	-0.565539189	0.565539189	M1	Male	trans
cg13101073_ELOCP28	3.65E-07	4.08E-06	-0.838232526	0.838232526	M1	Male	trans
cg10034640_CLCA4-AS1	3.65E-07	4.08E-06	-0.537146198	0.537146198	M1	Male	trans
cg20223162_ENSG00000238440	3.65E-07	4.08E-06	0.621651708	0.621651708	M1	Male	trans
cg18396527_ENSG00000238158	3.65E-07	4.08E-06	-0.58865844	0.58865844	M1	Male	trans
cg17334266_MTND2P2	3.65E-07	4.08E-06	-0.527767694	0.527767694	M1	Male	trans
cg02562282_IGHV6-1	3.65E-07	4.08E-06	-1.230877782	1.230877782	M1	Male	trans
cg22463819_ENSG00000232145	3.65E-07	4.08E-06	-0.707644512	0.707644512	M1	Male	trans
cg10501210_POTEF-AS1	3.65E-07	4.08E-06	-1.760060165	1.760060165	M1	Male	trans
cg10501210_MTND2P22	3.65E-07	4.08E-06	-1.760060165	1.760060165	M1	Male	trans
cg10501210_RNA5SP189	3.65E-07	4.08E-06	-1.760060165	1.760060165	M1	Male	trans
cg10501210_RNU6-253P	3.65E-07	4.08E-06	-1.760060165	1.760060165	M1	Male	trans
cg10501210_SFTPA3P	3.65E-07	4.08E-06	-1.760060165	1.760060165	M1	Male	trans
cg10501210_RN7SL586P	3.65E-07	4.08E-06	-1.760060165	1.760060165	M1	Male	trans
cg10501210_IGLV3-4	3.65E-07	4.08E-06	-0.622347274	0.622347274	M1	Male	trans
cg10501210_Y_RNA	3.65E-07	4.08E-06	-1.760060165	1.760060165	M1	Male	trans
cg10501210_ENSG00000223795	3.65E-07	4.08E-06	-0.432956848	0.432956848	M1	Male	trans
cg10501210_ENSG00000226041	3.65E-07	4.08E-06	-1.760060165	1.760060165	M1	Male	trans
cg10501210_ENSG00000235047	3.65E-07	4.08E-06	-1.760060165	1.760060165	M1	Male	trans
cg10501210_ENSG00000235243	3.65E-07	4.08E-06	-0.723018491	0.723018491	M1	Male	trans
cg10501210_ENSG00000236102	3.65E-07	4.08E-06	-1.760060165	1.760060165	M1	Male	trans
cg10501210_RPL37P15	3.65E-07	4.08E-06	-1.578930935	1.578930935	M1	Male	trans
cg10501210_RNY4P27	3.65E-07	4.08E-06	-1.578930935	1.578930935	M1	Male	trans
cg10501210_RN7SL164P	3.65E-07	4.08E-06	-1.570831367	1.570831367	M1	Male	trans
cg10501210_OR1F1	3.65E-07	4.08E-06	-0.723018491	0.723018491	M1	Male	trans
cg10501210_KRTAP8-3P	3.65E-07	4.08E-06	-1.249185691	1.249185691	M1	Male	trans
cg10501210_ENSG00000212565	3.65E-07	4.08E-06	-0.385987457	0.385987457	M1	Male	trans
cg10501210_ENSG00000236408	3.65E-07	4.08E-06	-1.249185691	1.249185691	M1	Male	trans
cg10501210_ENSG00000241804	3.65E-07	4.08E-06	-1.023783086	1.023783086	M1	Male	trans
cg10501210_ENSG00000243296	3.65E-07	4.08E-06	-1.249185691	1.249185691	M1	Male	trans
cg10501210_MC2R	3.65E-07	4.08E-06	-0.590588256	0.590588256	M1	Male	trans
cg10501210_XRCC6P5	3.65E-07	4.08E-06	-0.562018233	0.562018233	M1	Male	trans
cg14483806_RNU6ATAC30P	3.65E-07	4.08E-06	-0.846689969	0.846689969	M1	Male	trans
cg15776929_TDRD9	3.65E-07	4.08E-06	-1.665383966	1.665383966	M1	Male	trans
cg19483581_ENSG00000229642	3.66E-07	4.08E-06	-0.935062594	0.935062594	M1	Male	trans
cg20983125_CCR4	3.66E-07	4.08E-06	-0.411810879	0.411810879	M1	Male	trans
cg15545624_OR4G2P	3.66E-07	4.08E-06	0.249259495	0.249259495	M1	Male	trans
cg20851750_PRM3	3.66E-07	4.08E-06	-0.310678755	0.310678755	M1	Male	trans
cg17324671_ABCA9-AS1	3.66E-07	4.08E-06	-0.74025399	0.74025399	M1	Male	trans
cg25033405_ELFN2	3.66E-07	4.08E-06	-0.822765773	0.822765773	M1	Male	trans
cg22762615_HAPLN3	3.66E-07	4.08E-06	0.471605629	0.471605629	M1	Male	trans
cg15833940_KRTAP2-3	3.66E-07	4.08E-06	0.886423255	0.886423255	M1	Male	trans
cg14267705_RPL12P10	3.66E-07	4.08E-06	-0.628465879	0.628465879	M1	Male	trans
cg12553365_FAM220BP	3.66E-07	4.08E-06	-0.643944764	0.643944764	M1	Male	trans
cg26873935_SIGLECL1	3.66E-07	4.08E-06	-0.693731612	0.693731612	M1	Male	trans
cg11865801_RN7SL668P	3.66E-07	4.08E-06	-0.56187372	0.56187372	M1	Male	trans
cg17106653_GNG7	3.66E-07	4.08E-06	0.938520578	0.938520578	M1	Male	trans
cg20121803_ENSG00000217825	3.66E-07	4.08E-06	0.437582499	0.437582499	M1	Male	trans
cg12388679_SNORD114-10	3.66E-07	4.09E-06	-1.071528903	1.071528903	M1	Male	trans
cg18811157_MED6P1	3.66E-07	4.09E-06	-0.613259589	0.613259589	M1	Male	trans
cg08547343_GIP	3.66E-07	4.09E-06	1.011381482	1.011381482	M1	Male	trans
cg12113013_ENSG00000224567	3.66E-07	4.09E-06	-0.971570973	0.971570973	M1	Male	trans
cg27015302_ENSG00000234542	3.66E-07	4.09E-06	-1.072635078	1.072635078	M1	Male	trans
cg10893014_MMP20	3.66E-07	4.09E-06	-1.060759474	1.060759474	M1	Male	trans
cg09033563_RPL21P18	3.66E-07	4.09E-06	0.810156204	0.810156204	M1	Male	trans
cg22052629_RNU6-1209P	3.66E-07	4.09E-06	-0.882148355	0.882148355	M1	Male	trans
cg10034640_MARK2P13	3.66E-07	4.09E-06	-0.52803782	0.52803782	M1	Male	trans
cg20375654_OXCT2P1	3.66E-07	4.09E-06	-0.931308751	0.931308751	M1	Male	trans
cg06320570_AGTR2	3.66E-07	4.09E-06	-1.730522804	1.730522804	M1	Male	trans
cg21288684_UPF3AP1	3.66E-07	4.09E-06	-0.559131943	0.559131943	M1	Male	trans
cg03570766_SNRPGP11	3.66E-07	4.09E-06	-0.76620495	0.76620495	M1	Male	trans
cg04738673_RPL9P21	3.66E-07	4.09E-06	-0.322911148	0.322911148	M1	Male	trans
cg16078318_ZFHX2-AS1	3.66E-07	4.09E-06	-0.909087683	0.909087683	M1	Male	trans
cg09829100_ENSG00000241961	3.66E-07	4.09E-06	-0.66595346	0.66595346	M1	Male	trans
cg10430029_MT1A	3.66E-07	4.09E-06	-0.685488759	0.685488759	M1	Male	trans
cg01354206_RNU6-1083P	3.66E-07	4.09E-06	-0.624903792	0.624903792	M1	Male	trans
cg12656219_RN7SL170P	3.67E-07	4.09E-06	-0.949066611	0.949066611	M1	Male	trans
cg09777060_FCGR1A	3.67E-07	4.09E-06	-0.476481304	0.476481304	M1	Male	trans
cg13556387_RPL7P19	3.67E-07	4.09E-06	-0.635519888	0.635519888	M1	Male	trans
cg12774454_POU3F3	3.67E-07	4.09E-06	-0.892649978	0.892649978	M1	Male	trans
cg02066813_WNT8B	3.67E-07	4.09E-06	-0.947358754	0.947358754	M1	Male	trans
cg16348536_PPIAP78	3.67E-07	4.09E-06	-1.113001303	1.113001303	M1	Male	trans
cg21845869_LINC01162	3.67E-07	4.09E-06	-0.453077292	0.453077292	M1	Male	trans
cg00364747_SPSB4	3.67E-07	4.09E-06	-0.328256665	0.328256665	M1	Male	trans
cg16963484_ST20	3.67E-07	4.09E-06	-0.511155945	0.511155945	M1	Male	trans
cg26832639_RPS26P4	3.67E-07	4.09E-06	-1.193673292	1.193673292	M1	Male	trans
cg04678080_ENSG00000235546	3.67E-07	4.09E-06	0.700239453	0.700239453	M1	Male	trans
cg06649540_ENSG00000232767	3.67E-07	4.09E-06	-0.986881025	0.986881025	M1	Male	trans
cg17158894_IFNWP9	3.67E-07	4.09E-06	-1.028561254	1.028561254	M1	Male	trans
cg11263225_ENSG00000230835	3.67E-07	4.09E-06	-0.955118207	0.955118207	M1	Male	trans
cg01140770_USP9YP27	3.67E-07	4.09E-06	-0.55360232	0.55360232	M1	Male	trans
cg26832639_MYEOV	3.67E-07	4.09E-06	-1.092729315	1.092729315	M1	Male	trans
cg08662043_DNAJB6P6	3.67E-07	4.09E-06	-0.726980414	0.726980414	M1	Male	trans
cg13546658_RN7SL267P	3.67E-07	4.10E-06	0.693044192	0.693044192	M1	Male	trans
cg06747314_IGKJ1	3.67E-07	4.10E-06	-1.021335218	1.021335218	M1	Male	trans
cg17911428_CDY7P	3.67E-07	4.10E-06	-0.619222993	0.619222993	M1	Male	trans
cg18396527_POLR2KP2	3.67E-07	4.10E-06	-0.604390965	0.604390965	M1	Male	trans
cg27513510_ANKRD20A7P	3.67E-07	4.10E-06	-1.123158474	1.123158474	M1	Male	trans
cg21477985_ENSG00000237525	3.67E-07	4.10E-06	0.27945116	0.27945116	M1	Male	trans
cg20009356_RAX	3.67E-07	4.10E-06	-1.296486762	1.296486762	M1	Male	trans
cg25947301_ENSG00000228073	3.67E-07	4.10E-06	-0.494920407	0.494920407	M1	Male	trans
cg18453320_RNU6-1000P	3.67E-07	4.10E-06	-0.888590171	0.888590171	M1	Male	trans
cg06503255_ENSG00000231100	3.67E-07	4.10E-06	-1.486799504	1.486799504	M1	Male	trans
cg01752322_SPATA31D3	3.67E-07	4.10E-06	-0.919275403	0.919275403	M1	Male	trans
cg25064854_ENSG00000227574	3.67E-07	4.10E-06	-0.56971609	0.56971609	M1	Male	trans
cg18180710_RN7SL864P	3.67E-07	4.10E-06	0.922393288	0.922393288	M1	Male	trans
cg14311085_HELT	3.67E-07	4.10E-06	-0.738809061	0.738809061	M1	Male	trans
cg17713673_RN7SL278P	3.67E-07	4.10E-06	0.9262108	0.9262108	M1	Male	trans
cg04304019_ALDOAP1	3.67E-07	4.10E-06	-0.613320563	0.613320563	M1	Male	trans
cg02351219_TRBV24OR9-2	3.67E-07	4.10E-06	-0.704955724	0.704955724	M1	Male	trans
cg09435929_RN7SL553P	3.67E-07	4.10E-06	0.145864727	0.145864727	M1	Male	trans
cg26127219_SNORD126	3.67E-07	4.10E-06	-0.511804088	0.511804088	M1	Male	trans
cg08426938_HEPHL1	3.67E-07	4.10E-06	-0.302826814	0.302826814	M1	Male	trans
cg23073032_HBE1	3.67E-07	4.10E-06	1.375470116	1.375470116	M1	Male	trans
cg12336269_RN7SL666P	3.67E-07	4.10E-06	0.574595013	0.574595013	M1	Male	trans
cg12877532_FAM24A	3.68E-07	4.10E-06	-1.083213091	1.083213091	M1	Male	trans
cg07410464_ANKRD20A10P	3.68E-07	4.10E-06	-0.629216442	0.629216442	M1	Male	trans
cg22280068_DPT	3.68E-07	4.10E-06	-1.087821797	1.087821797	M1	Male	trans
cg26502489_ENSG00000213087	3.68E-07	4.10E-06	-0.825597006	0.825597006	M1	Male	trans
cg23974730_VCAM1	3.68E-07	4.10E-06	0.969998818	0.969998818	M1	Male	trans
cg23073032_NTSR1	3.68E-07	4.10E-06	1.368266178	1.368266178	M1	Male	trans
cg12030941_USP17L26	3.68E-07	4.10E-06	0.934830202	0.934830202	M1	Male	trans
cg12256809_RPH3A	3.68E-07	4.10E-06	-1.15319251	1.15319251	M1	Male	trans
cg17693656_FAM83A	3.68E-07	4.10E-06	-0.525163211	0.525163211	M1	Male	trans
cg16045677_PLA2G2F	3.68E-07	4.10E-06	-0.583125099	0.583125099	M1	Male	trans
cg17158894_WNT16	3.68E-07	4.10E-06	-0.986861617	0.986861617	M1	Male	trans
cg05541722_RN7SKP47	3.68E-07	4.10E-06	-0.440630016	0.440630016	M1	Male	trans
cg24461669_GAPDHP57	3.68E-07	4.10E-06	-0.364750838	0.364750838	M1	Male	trans
cg14354282_ENSG00000226724	3.68E-07	4.10E-06	-1.501335178	1.501335178	M1	Male	trans
cg14354282_RPS17P14	3.68E-07	4.10E-06	-1.385405158	1.385405158	M1	Male	trans
cg09483607_SLC24A2	3.68E-07	4.11E-06	-0.120857067	0.120857067	M1	Male	trans
cg15833940_ENSG00000236098	3.68E-07	4.11E-06	0.868270684	0.868270684	M1	Male	trans
cg04846472_C1QL4	3.68E-07	4.11E-06	-0.672525066	0.672525066	M1	Male	trans
cg02949296_PDE2A	3.68E-07	4.11E-06	-1.45629794	1.45629794	M1	Male	trans
cg00480717_OR5AQ1P	3.68E-07	4.11E-06	-0.191361036	0.191361036	M1	Male	trans
cg00480717_OR6C4	3.68E-07	4.11E-06	-0.016660198	0.016660198	M1	Male	trans
cg06754924_POTEF	3.68E-07	4.11E-06	-0.252880783	0.252880783	M1	Male	trans
cg14776351_ENSG00000234941	3.68E-07	4.11E-06	-0.428329425	0.428329425	M1	Male	trans
cg23183144_HOXA13	3.68E-07	4.11E-06	-0.661666944	0.661666944	M1	Male	trans
cg26523590_VN1R10P	3.68E-07	4.11E-06	-0.642340444	0.642340444	M1	Male	trans
cg08343671_PCSK2	3.68E-07	4.11E-06	-0.925860754	0.925860754	M1	Male	trans
cg10039163_GBP7	3.68E-07	4.11E-06	-0.817305983	0.817305983	M1	Male	trans
cg14980177_RNU6-147P	3.68E-07	4.11E-06	0.304294014	0.304294014	M1	Male	trans
cg11882358_RNU6-1144P	3.68E-07	4.11E-06	-1.083866812	1.083866812	M1	Male	trans
cg15113413_KRTAP27-1	3.68E-07	4.11E-06	-1.78658836	1.78658836	M1	Male	trans
cg04738355_PEAR1	3.68E-07	4.11E-06	-1.162058399	1.162058399	M1	Male	trans
cg23383887_USP50	3.68E-07	4.11E-06	-0.838242767	0.838242767	M1	Male	trans
cg24952959_RPL31P28	3.68E-07	4.11E-06	0.314921934	0.314921934	M1	Male	trans
cg14995921_SNORA41B	3.69E-07	4.11E-06	-1.068323812	1.068323812	M1	Male	trans
cg14203970_ENSG00000232759	3.69E-07	4.11E-06	-2.099248466	2.099248466	M1	Male	trans
cg17180012_ENSG00000226838	3.69E-07	4.11E-06	0.619170851	0.619170851	M1	Male	trans
cg12377084_LINC01739	3.69E-07	4.11E-06	-0.266343626	0.266343626	M1	Male	trans
cg12774454_VPREB3	3.69E-07	4.11E-06	-1.442908922	1.442908922	M1	Male	trans
cg03167407_ENSG00000235377	3.69E-07	4.11E-06	-1.238377572	1.238377572	M1	Male	trans
cg13401386_IGHV3-66	3.69E-07	4.11E-06	-0.953499805	0.953499805	M1	Male	trans
cg11217037_PGM5	3.69E-07	4.11E-06	-0.784321681	0.784321681	M1	Male	trans
cg00060475_ENSG00000235615	3.69E-07	4.11E-06	-0.846757304	0.846757304	M1	Male	trans
cg06234966_NXNP1	3.69E-07	4.11E-06	-0.282008061	0.282008061	M1	Male	trans
cg26459473_RNU2-20P	3.69E-07	4.11E-06	-0.609234278	0.609234278	M1	Male	trans
cg01354206_KRTAP10-3	3.69E-07	4.12E-06	-0.506485318	0.506485318	M1	Male	trans
cg01080012_RPL37P1	3.69E-07	4.12E-06	-1.502835332	1.502835332	M1	Male	trans
cg16064295_TAF9B	3.69E-07	4.12E-06	-0.944879225	0.944879225	M1	Male	trans
cg10061851_BCAS2P3	3.69E-07	4.12E-06	0.597590966	0.597590966	M1	Male	trans
cg22168087_CD40LG	3.69E-07	4.12E-06	0.715035252	0.715035252	M1	Male	trans
cg11074353_PIN1P1	3.69E-07	4.12E-06	-1.217246476	1.217246476	M1	Male	trans
cg22203300_MYO18B	3.69E-07	4.12E-06	-0.581801689	0.581801689	M1	Male	trans
cg16963484_RGS5-AS1	3.69E-07	4.12E-06	-0.500019276	0.500019276	M1	Male	trans
cg20983125_ZNF80	3.69E-07	4.12E-06	-0.674748535	0.674748535	M1	Male	trans
cg09211873_ENSG00000224172	3.69E-07	4.12E-06	-1.593000921	1.593000921	M1	Male	trans
cg04738355_RNU6-534P	3.69E-07	4.12E-06	-0.881864818	0.881864818	M1	Male	trans
cg24525578_RPL21P41	3.69E-07	4.12E-06	-0.854653793	0.854653793	M1	Male	trans
cg01617432_RD3L	3.69E-07	4.12E-06	1.289834612	1.289834612	M1	Male	trans
cg08038637_IQGAP3	3.69E-07	4.12E-06	-0.861796181	0.861796181	M1	Male	trans
cg04337937_DEFB108F	3.69E-07	4.12E-06	-0.176906255	0.176906255	M1	Male	trans
cg23888215_ENSG00000235911	3.69E-07	4.12E-06	-0.736016432	0.736016432	M1	Male	trans
cg02639667_GOLGA2P1	3.69E-07	4.12E-06	0.876309815	0.876309815	M1	Male	trans
cg15125392_MYF6	3.69E-07	4.12E-06	-0.994560013	0.994560013	M1	Male	trans
cg24007800_HAND2-AS1	3.69E-07	4.12E-06	-1.195463872	1.195463872	M1	Male	trans
cg14924064_GMFG	3.69E-07	4.12E-06	0.421475689	0.421475689	M1	Male	trans
cg04684504_PAICSP3	3.69E-07	4.12E-06	0.746211256	0.746211256	M1	Male	trans
cg16071815_LINC01760	3.69E-07	4.12E-06	-1.037947024	1.037947024	M1	Male	trans
cg17388638_IGHV3-21	3.69E-07	4.12E-06	-0.786837912	0.786837912	M1	Male	trans
cg03033996_LINC01620	3.69E-07	4.12E-06	-0.763613467	0.763613467	M1	Male	trans
cg06619156_HMGB3P13	3.69E-07	4.12E-06	-0.788099055	0.788099055	M1	Male	trans
cg23806703_ENSG00000218410	3.69E-07	4.12E-06	-1.46284035	1.46284035	M1	Male	trans
cg15977002_PRAMENP	3.69E-07	4.12E-06	-0.868410755	0.868410755	M1	Male	trans
cg16873130_MPZ	3.69E-07	4.12E-06	-0.660583752	0.660583752	M1	Male	trans
cg17693656_SNORD113-3	3.69E-07	4.12E-06	-0.716434849	0.716434849	M1	Male	trans
cg14989959_HSFY2	3.69E-07	4.12E-06	0.835401838	0.835401838	M1	Male	trans
cg14989959_HSFY1	3.69E-07	4.12E-06	0.835401838	0.835401838	M1	Male	trans
cg00691939_OR7E97P	3.70E-07	4.12E-06	-0.384331236	0.384331236	M1	Male	trans
cg19776984_ARMCX7P	3.70E-07	4.12E-06	-1.021944676	1.021944676	M1	Male	trans
cg20381404_OSTCP5	3.70E-07	4.12E-06	0.549420631	0.549420631	M1	Male	trans
cg19703425_ENSG00000231509	3.70E-07	4.12E-06	-1.425356936	1.425356936	M1	Male	trans
cg23909098_RNU6-28P	3.70E-07	4.12E-06	0.358568802	0.358568802	M1	Male	trans
cg20137750_RHBDF1P1	3.70E-07	4.12E-06	-0.612682101	0.612682101	M1	Male	trans
cg07102783_OR2AI1P	3.70E-07	4.12E-06	-0.582981274	0.582981274	M1	Male	trans
cg18626958_OR2T32P	3.70E-07	4.12E-06	-0.072153979	0.072153979	M1	Male	trans
cg14732488_COL6A6	3.70E-07	4.12E-06	-0.597751832	0.597751832	M1	Male	trans
cg08870845_ENSG00000173366	3.70E-07	4.12E-06	-1.078379446	1.078379446	M1	Male	trans
cg20695805_GMFG	3.70E-07	4.12E-06	0.421685544	0.421685544	M1	Male	trans
cg09997590_ENSG00000237173	3.70E-07	4.12E-06	-0.896013472	0.896013472	M1	Male	trans
cg12847345_LINC01283	3.70E-07	4.12E-06	-1.004246195	1.004246195	M1	Male	trans
cg09045610_ENSG00000226955	3.70E-07	4.12E-06	-0.501904775	0.501904775	M1	Male	trans
cg14362780_HMX1	3.70E-07	4.12E-06	-0.693027407	0.693027407	M1	Male	trans
cg14282280_TRIML2	3.70E-07	4.12E-06	-0.857363334	0.857363334	M1	Male	trans
cg20592123_CACNG2	3.70E-07	4.12E-06	0.721202756	0.721202756	M1	Male	trans
cg08224187_ENSG00000231986	3.70E-07	4.12E-06	-1.698637262	1.698637262	M1	Male	trans
cg09785904_MIR605	3.70E-07	4.12E-06	-0.618003037	0.618003037	M1	Male	trans
cg07914385_ENSG00000225279	3.70E-07	4.12E-06	-0.58947082	0.58947082	M1	Male	trans
cg13011999_RN7SL150P	3.70E-07	4.12E-06	0.217466993	0.217466993	M1	Male	trans
cg18057692_SSTR2	3.70E-07	4.12E-06	-0.632592608	0.632592608	M1	Male	trans
cg19115205_ENSG00000243099	3.70E-07	4.12E-06	-0.547447404	0.547447404	M1	Male	trans
cg25585323_ENSG00000230328	3.70E-07	4.12E-06	-1.658580824	1.658580824	M1	Male	trans
cg24430871_SLC24A2	3.70E-07	4.12E-06	-0.111164641	0.111164641	M1	Male	trans
cg16747922_OTOG	3.70E-07	4.12E-06	0.844340596	0.844340596	M1	Male	trans
cg05162456_ENSG00000234941	3.70E-07	4.12E-06	-0.471969703	0.471969703	M1	Male	trans
cg17421982_TSPY2	3.70E-07	4.12E-06	-1.220988741	1.220988741	M1	Male	trans
cg05292018_MCCD1P1	3.70E-07	4.13E-06	-1.193490836	1.193490836	M1	Male	trans
ch.2.54406426R_RNA5S13	3.70E-07	4.13E-06	0.416588347	0.416588347	M1	Male	trans
cg07833852_ENSG00000213727	3.70E-07	4.13E-06	-0.406238872	0.406238872	M1	Male	trans
cg16064295_H3P27	3.70E-07	4.13E-06	-0.935561598	0.935561598	M1	Male	trans
cg06186172_ENSG00000238066	3.70E-07	4.13E-06	-0.746476985	0.746476985	M1	Male	trans
cg25215565_ENSG00000236355	3.70E-07	4.13E-06	-0.481219568	0.481219568	M1	Male	trans
cg07295550_RPL23AP75	3.70E-07	4.13E-06	-0.659445634	0.659445634	M1	Male	trans
cg17509337_RNU1-75P	3.70E-07	4.13E-06	-0.470175218	0.470175218	M1	Male	trans
cg12030941_ENSG00000197462	3.70E-07	4.13E-06	0.630431846	0.630431846	M1	Male	trans
cg00894219_FAM90A3P	3.70E-07	4.13E-06	-0.539463088	0.539463088	M1	Male	trans
cg07793432_VEPH1	3.70E-07	4.13E-06	-0.928299195	0.928299195	M1	Male	trans
cg20205188_ENSG00000243179	3.71E-07	4.13E-06	-0.758438706	0.758438706	M1	Male	trans
cg08860070_RPSAP50	3.71E-07	4.13E-06	0.510203742	0.510203742	M1	Male	trans
cg24600457_TBC1D28	3.71E-07	4.13E-06	-0.688269934	0.688269934	M1	Male	trans
cg04000274_ILDR2	3.71E-07	4.13E-06	-1.159898915	1.159898915	M1	Male	trans
cg23805120_SPATA42	3.71E-07	4.13E-06	-0.815006631	0.815006631	M1	Male	trans
cg01418749_SNORD115-18	3.71E-07	4.13E-06	-0.838797448	0.838797448	M1	Male	trans
cg04101572_SOX10	3.71E-07	4.13E-06	-0.671618656	0.671618656	M1	Male	trans
cg13337086_GNAI2P2	3.71E-07	4.13E-06	-0.656866311	0.656866311	M1	Male	trans
cg20983125_OR2A25	3.71E-07	4.13E-06	-0.616260276	0.616260276	M1	Male	trans
cg15255359_ENSG00000223730	3.71E-07	4.13E-06	-0.655882936	0.655882936	M1	Male	trans
cg09435249_ENSG00000203565	3.71E-07	4.13E-06	-0.626485401	0.626485401	M1	Male	trans
cg19693276_ENSG00000225952	3.71E-07	4.13E-06	-0.583133789	0.583133789	M1	Male	trans
cg14429748_ENSG00000236985	3.71E-07	4.13E-06	-1.419604207	1.419604207	M1	Male	trans
cg14378564_IL9	3.71E-07	4.13E-06	0.573436148	0.573436148	M1	Male	trans
cg08012663_ENSG00000225337	3.71E-07	4.14E-06	-0.576561513	0.576561513	M1	Male	trans
cg09493284_PMEL	3.71E-07	4.14E-06	-0.658719082	0.658719082	M1	Male	trans
cg18871215_GLULP4	3.71E-07	4.14E-06	0.519932152	0.519932152	M1	Male	trans
cg25588120_SUSD5	3.71E-07	4.14E-06	-0.436251416	0.436251416	M1	Male	trans
cg04726019_RNU6-1105P	3.71E-07	4.14E-06	-0.86171265	0.86171265	M1	Male	trans
cg23073032_HOXB8	3.71E-07	4.14E-06	1.377851206	1.377851206	M1	Male	trans
cg04770397_ENSG00000204814	3.71E-07	4.14E-06	-1.020851	1.020851	M1	Male	trans
cg12485685_C6	3.71E-07	4.14E-06	-0.037266477	0.037266477	M1	Male	trans
cg00534626_KANK4	3.71E-07	4.14E-06	-0.551256429	0.551256429	M1	Male	trans
cg03023681_OR2F2	3.71E-07	4.14E-06	-0.902743703	0.902743703	M1	Male	trans
cg12156661_AGAP10P	3.71E-07	4.14E-06	-0.460692406	0.460692406	M1	Male	trans
cg15976390_MAGEA2B	3.71E-07	4.14E-06	-0.929019276	0.929019276	M1	Male	trans
cg17218510_LINC00686	3.71E-07	4.14E-06	-0.710422824	0.710422824	M1	Male	trans
cg14584450_GASK1B	3.71E-07	4.14E-06	-0.505911745	0.505911745	M1	Male	trans
cg23290207_ENSG00000237971	3.71E-07	4.14E-06	0.924502709	0.924502709	M1	Male	trans
cg15073496_CLDN2	3.71E-07	4.14E-06	-1.123535578	1.123535578	M1	Male	trans
cg18082669_Y_RNA	3.71E-07	4.14E-06	-0.925015633	0.925015633	M1	Male	trans
cg10034640_RPL22P4	3.71E-07	4.14E-06	-0.169423809	0.169423809	M1	Male	trans
cg10034640_SERBP1P3	3.71E-07	4.14E-06	-0.198656313	0.198656313	M1	Male	trans
cg10034640_RN7SL159P	3.71E-07	4.14E-06	-0.59722383	0.59722383	M1	Male	trans
cg18871215_CT47A9	3.72E-07	4.14E-06	0.623182058	0.623182058	M1	Male	trans
cg26612252_RAC1P7	3.72E-07	4.14E-06	0.692879199	0.692879199	M1	Male	trans
cg03776432_ENSG00000233968	3.72E-07	4.14E-06	0.485161961	0.485161961	M1	Male	trans
cg05492735_ENSG00000238139	3.72E-07	4.14E-06	-0.510933498	0.510933498	M1	Male	trans
cg14313932_H3P27	3.72E-07	4.14E-06	-0.584451741	0.584451741	M1	Male	trans
cg19687532_HNRNPA3P1	3.72E-07	4.14E-06	-0.323896882	0.323896882	M1	Male	trans
cg01485708_R3HDML	3.72E-07	4.14E-06	-1.760958148	1.760958148	M1	Male	trans
cg00028598_ENSG00000230578	3.72E-07	4.14E-06	-0.846446073	0.846446073	M1	Male	trans
cg07405255_ATP5F1AP8	3.72E-07	4.14E-06	-1.336795867	1.336795867	M1	Male	trans
cg10039163_ENSG00000234352	3.72E-07	4.14E-06	-0.509552456	0.509552456	M1	Male	trans
cg07830906_SLC30A10	3.72E-07	4.14E-06	-0.878832869	0.878832869	M1	Male	trans
cg05821771_PPIAP55	3.72E-07	4.14E-06	-0.537674357	0.537674357	M1	Male	trans
cg05154833_NDUFA5P1	3.72E-07	4.14E-06	-0.63417815	0.63417815	M1	Male	trans
cg19357499_ENSG00000213987	3.72E-07	4.14E-06	0.801411107	0.801411107	M1	Male	trans
cg24856383_SNORD32A	3.72E-07	4.14E-06	1.050447077	1.050447077	M1	Male	trans
cg01391898_DYNC1I1	3.72E-07	4.14E-06	0.807469393	0.807469393	M1	Male	trans
cg25531986_ENSG00000229459	3.72E-07	4.14E-06	-0.541135169	0.541135169	M1	Male	trans
cg14753740_VCX3B	3.72E-07	4.14E-06	0.497086723	0.497086723	M1	Male	trans
cg23591669_MIR620	3.72E-07	4.15E-06	-0.383629304	0.383629304	M1	Male	trans
cg17100610_ENSG00000234190	3.72E-07	4.15E-06	1.564103046	1.564103046	M1	Male	trans
cg19597111_PCDH8P1	3.72E-07	4.15E-06	-1.072435881	1.072435881	M1	Male	trans
cg20137750_S100A3	3.72E-07	4.15E-06	-0.521795809	0.521795809	M1	Male	trans
cg14667780_KRT8P14	3.72E-07	4.15E-06	-0.486434401	0.486434401	M1	Male	trans
cg03549208_ENSG00000218313	3.72E-07	4.15E-06	-0.820137028	0.820137028	M1	Male	trans
cg27513510_ENSG00000228007	3.72E-07	4.15E-06	-1.023799417	1.023799417	M1	Male	trans
cg00306267_RARRES2P1	3.72E-07	4.15E-06	-0.5618686	0.5618686	M1	Male	trans
cg19703425_LINC01518	3.72E-07	4.15E-06	-1.486831863	1.486831863	M1	Male	trans
cg15315714_KRTAP2-3	3.72E-07	4.15E-06	-1.396924761	1.396924761	M1	Male	trans
cg18260374_HMX1	3.72E-07	4.15E-06	-1.126474315	1.126474315	M1	Male	trans
cg22548845_COX6A1P3	3.73E-07	4.15E-06	-1.060656642	1.060656642	M1	Male	trans
cg22280068_MASP1	3.73E-07	4.15E-06	-0.75982865	0.75982865	M1	Male	trans
cg17380533_ENSG00000232409	3.73E-07	4.15E-06	-0.541729141	0.541729141	M1	Male	trans
cg02401524_RNU1-18P	3.73E-07	4.15E-06	-1.28075183	1.28075183	M1	Male	trans
cg07994735_ENSG00000230205	3.73E-07	4.15E-06	-0.524447151	0.524447151	M1	Male	trans
cg07330196_ENSG00000233081	3.73E-07	4.15E-06	-0.970860207	0.970860207	M1	Male	trans
cg06779232_SLC2A7	3.73E-07	4.15E-06	-0.61440621	0.61440621	M1	Male	trans
cg26486246_ENSG00000212695	3.73E-07	4.15E-06	-0.865263427	0.865263427	M1	Male	trans
cg19408449_ENSG00000234913	3.73E-07	4.15E-06	-0.625566961	0.625566961	M1	Male	trans
cg05154833_DMD-AS3	3.73E-07	4.15E-06	-0.827171837	0.827171837	M1	Male	trans
cg16068431_MAGEA6	3.73E-07	4.15E-06	-1.509556141	1.509556141	M1	Male	trans
cg16068431_GAPDHP29	3.73E-07	4.15E-06	-1.354206485	1.354206485	M1	Male	trans
cg16068431_OR10J6P	3.73E-07	4.15E-06	-1.071392881	1.071392881	M1	Male	trans
cg16068431_DNAJC5G	3.73E-07	4.15E-06	-1.509556141	1.509556141	M1	Male	trans
cg16068431_HOXD10	3.73E-07	4.15E-06	-1.509556141	1.509556141	M1	Male	trans
cg16068431_HOXD4	3.73E-07	4.15E-06	-1.071392881	1.071392881	M1	Male	trans
cg16068431_LINC00608	3.73E-07	4.15E-06	-1.509556141	1.509556141	M1	Male	trans
cg16068431_LINC00620	3.73E-07	4.15E-06	-1.071392881	1.071392881	M1	Male	trans
cg16068431_MAS1LP1	3.73E-07	4.15E-06	-1.509556141	1.509556141	M1	Male	trans
cg16068431_PIP5K1P2	3.73E-07	4.15E-06	-1.071392881	1.071392881	M1	Male	trans
cg16068431_MYL6P3	3.73E-07	4.15E-06	-1.071392881	1.071392881	M1	Male	trans
cg16068431_RPL21P92	3.73E-07	4.15E-06	-1.071392881	1.071392881	M1	Male	trans
cg16068431_FRG2B	3.73E-07	4.15E-06	-0.24269238	0.24269238	M1	Male	trans
cg16068431_HMGN2P39	3.73E-07	4.15E-06	-1.509556141	1.509556141	M1	Male	trans
cg16068431_HSP90AB6P	3.73E-07	4.15E-06	-1.509556141	1.509556141	M1	Male	trans
cg16068431_FGF21	3.73E-07	4.15E-06	-1.46868978	1.46868978	M1	Male	trans
cg16068431_GTF3C6P1	3.73E-07	4.15E-06	-1.509556141	1.509556141	M1	Male	trans
cg16068431_ENSG00000216519	3.73E-07	4.15E-06	-0.817781417	0.817781417	M1	Male	trans
cg16068431_MAGEA3	3.73E-07	4.15E-06	-1.509556141	1.509556141	M1	Male	trans
cg16068431_ENSG00000226141	3.73E-07	4.15E-06	-0.743870401	0.743870401	M1	Male	trans
cg16068431_ENSG00000228496	3.73E-07	4.15E-06	-1.509556141	1.509556141	M1	Male	trans
cg16068431_ENSG00000230226	3.73E-07	4.15E-06	-0.500565809	0.500565809	M1	Male	trans
cg16068431_ENSG00000231189	3.73E-07	4.15E-06	-1.013063242	1.013063242	M1	Male	trans
cg16068431_ENSG00000233031	3.73E-07	4.15E-06	-1.509556141	1.509556141	M1	Male	trans
cg16068431_ENSG00000235756	3.73E-07	4.15E-06	-1.354206485	1.354206485	M1	Male	trans
cg16068431_RPL21P133	3.73E-07	4.15E-06	-1.509556141	1.509556141	M1	Male	trans
cg16068431_ENSG00000243016	3.73E-07	4.15E-06	-1.509556141	1.509556141	M1	Male	trans
cg16068431_RNU1-133P	3.73E-07	4.15E-06	-0.818768721	0.818768721	M1	Male	trans
cg16068431_FRG2	3.73E-07	4.15E-06	-0.576071363	0.576071363	M1	Male	trans
cg16068431_SLC18A3	3.73E-07	4.15E-06	-0.239041723	0.239041723	M1	Male	trans
cg16068431_HOXC13	3.73E-07	4.15E-06	-1.43528377	1.43528377	M1	Male	trans
cg16068431_SNORD115-27	3.73E-07	4.15E-06	-0.770206901	0.770206901	M1	Male	trans
cg16068431_ENSG00000231714	3.73E-07	4.15E-06	-0.763306907	0.763306907	M1	Male	trans
cg24728770_HMGB1P17	3.73E-07	4.15E-06	-0.571004577	0.571004577	M1	Male	trans
cg22168087_ENSG00000224521	3.73E-07	4.15E-06	0.940148391	0.940148391	M1	Male	trans
cg11263225_ENSG00000231569	3.73E-07	4.15E-06	-1.105472991	1.105472991	M1	Male	trans
cg19408449_RAC1P5	3.73E-07	4.15E-06	-0.630303788	0.630303788	M1	Male	trans
cg02169688_MIR133B	3.73E-07	4.15E-06	-1.131724988	1.131724988	M1	Male	trans
cg26404212_ENSG00000218483	3.73E-07	4.15E-06	-1.553924781	1.553924781	M1	Male	trans
cg07443778_ZC3H12A	3.73E-07	4.15E-06	-0.537852386	0.537852386	M1	Male	trans
cg02345327_RPL7L1P8	3.73E-07	4.15E-06	-0.948060925	0.948060925	M1	Male	trans
cg00428160_SOX11	3.73E-07	4.15E-06	-0.262535574	0.262535574	M1	Male	trans
cg06506288_ENSG00000231132	3.73E-07	4.15E-06	-1.137714691	1.137714691	M1	Male	trans
cg21258370_ENSG00000234132	3.73E-07	4.16E-06	-0.731390964	0.731390964	M1	Male	trans
cg17388638_SCN3A	3.73E-07	4.16E-06	-0.550939143	0.550939143	M1	Male	trans
cg02673703_LRRC14B	3.73E-07	4.16E-06	-1.115110244	1.115110244	M1	Male	trans
cg02077688_RNU6-530P	3.73E-07	4.16E-06	-0.916563903	0.916563903	M1	Male	trans
cg09480417_RPL7P15	3.73E-07	4.16E-06	-1.066439622	1.066439622	M1	Male	trans
cg17139095_TBXAS1	3.73E-07	4.16E-06	0.630155407	0.630155407	M1	Male	trans
cg18100127_ENSG00000227034	3.73E-07	4.16E-06	-0.446477363	0.446477363	M1	Male	trans
cg04970495_FRMD3	3.73E-07	4.16E-06	-0.734102757	0.734102757	M1	Male	trans
cg00490039_RPL38P2	3.73E-07	4.16E-06	-0.453280135	0.453280135	M1	Male	trans
cg04325406_MTND4P10	3.73E-07	4.16E-06	-1.725878669	1.725878669	M1	Male	trans
cg12740725_SHROOM2P1	3.73E-07	4.16E-06	-1.533920086	1.533920086	M1	Male	trans
cg14030993_LINC01681	3.73E-07	4.16E-06	0.826738799	0.826738799	M1	Male	trans
cg09064754_F13B	3.73E-07	4.16E-06	0.485427877	0.485427877	M1	Male	trans
cg05304815_ARF1P1	3.73E-07	4.16E-06	0.896528211	0.896528211	M1	Male	trans
cg23383887_ENSG00000218313	3.73E-07	4.16E-06	-1.096075021	1.096075021	M1	Male	trans
cg24893198_LINC01063	3.73E-07	4.16E-06	-0.8655191	0.8655191	M1	Male	trans
cg17790037_RN7SL561P	3.74E-07	4.16E-06	1.022891777	1.022891777	M1	Male	trans
cg24148874_ENSG00000240159	3.74E-07	4.16E-06	-0.283663886	0.283663886	M1	Male	trans
cg20214135_SV2A	3.74E-07	4.16E-06	-0.715363388	0.715363388	M1	Male	trans
cg23974730_CDH8	3.74E-07	4.16E-06	0.844670624	0.844670624	M1	Male	trans
cg10991855_ENSG00000233287	3.74E-07	4.16E-06	-0.684475135	0.684475135	M1	Male	trans
cg04578246_RPS23P9	3.74E-07	4.16E-06	-0.530735818	0.530735818	M1	Male	trans
cg23011666_SLITRK2	3.74E-07	4.16E-06	-0.633272061	0.633272061	M1	Male	trans
cg15001471_RNASE2	3.74E-07	4.16E-06	-1.394349294	1.394349294	M1	Male	trans
cg11995490_SLC39A12-AS1	3.74E-07	4.16E-06	-0.961112411	0.961112411	M1	Male	trans
cg21018156_ENSG00000234710	3.74E-07	4.16E-06	-0.484994672	0.484994672	M1	Male	trans
cg20651218_HMGN1P33	3.74E-07	4.16E-06	-0.523085088	0.523085088	M1	Male	trans
cg07139794_BCAS2P3	3.74E-07	4.16E-06	-0.981759045	0.981759045	M1	Male	trans
cg27015302_RNU1-22P	3.74E-07	4.16E-06	-1.305740789	1.305740789	M1	Male	trans
cg26318251_LINC00399	3.74E-07	4.16E-06	-0.646857715	0.646857715	M1	Male	trans
cg02340312_GIP	3.74E-07	4.16E-06	-0.904354808	0.904354808	M1	Male	trans
cg26459473_OSTN-AS1	3.74E-07	4.16E-06	-0.40860689	0.40860689	M1	Male	trans
cg26459473_RNU6-1260P	3.74E-07	4.16E-06	-0.607094289	0.607094289	M1	Male	trans
cg26459473_RPL19P1	3.74E-07	4.16E-06	-0.387436659	0.387436659	M1	Male	trans
cg00935234_GALNT9	3.74E-07	4.16E-06	-0.941046805	0.941046805	M1	Male	trans
cg00766664_BLOC1S2P1	3.74E-07	4.16E-06	-2.602663755	2.602663755	M1	Male	trans
cg12421834_ENSG00000227549	3.74E-07	4.16E-06	1.066296888	1.066296888	M1	Male	trans
cg02345327_LINC01994	3.74E-07	4.16E-06	-0.90647648	0.90647648	M1	Male	trans
cg13566468_GAGE2A	3.74E-07	4.16E-06	-0.933882757	0.933882757	M1	Male	trans
cg19439837_ENSG00000223944	3.74E-07	4.16E-06	-1.270410914	1.270410914	M1	Male	trans
cg19548667_ENSG00000238485	3.74E-07	4.16E-06	-0.421993411	0.421993411	M1	Male	trans
cg11868136_SNX18	3.74E-07	4.16E-06	-0.548582974	0.548582974	M1	Male	trans
cg26930498_IGHV3-13	3.74E-07	4.16E-06	-1.037161517	1.037161517	M1	Male	trans
cg11170217_MIR1231	3.74E-07	4.16E-06	-1.272446198	1.272446198	M1	Male	trans
cg18094693_DLX6-AS1	3.74E-07	4.17E-06	-0.808463378	0.808463378	M1	Male	trans
cg06320570_PPIAP83	3.74E-07	4.17E-06	-0.851114478	0.851114478	M1	Male	trans
cg06320570_CYB5AP2	3.74E-07	4.17E-06	-0.788895354	0.788895354	M1	Male	trans
cg06320570_R3HDM2P2	3.74E-07	4.17E-06	-1.741598351	1.741598351	M1	Male	trans
cg06320570_NR1H4	3.74E-07	4.17E-06	-1.035604777	1.035604777	M1	Male	trans
cg06320570_ENSG00000229440	3.74E-07	4.17E-06	-1.955684534	1.955684534	M1	Male	trans
cg15976390_CCNYL2	3.74E-07	4.17E-06	-0.91506711	0.91506711	M1	Male	trans
cg17104484_SHISA3	3.74E-07	4.17E-06	-0.544965701	0.544965701	M1	Male	trans
cg08406402_IGHV3-72	3.74E-07	4.17E-06	-1.065165922	1.065165922	M1	Male	trans
cg17896072_IGKV3D-11	3.74E-07	4.17E-06	-0.820098554	0.820098554	M1	Male	trans
cg12012381_ENSG00000234503	3.74E-07	4.17E-06	0.552374047	0.552374047	M1	Male	trans
cg00629730_IGLV2-14	3.75E-07	4.17E-06	-0.48940306	0.48940306	M1	Male	trans
cg02069150_ENSG00000233619	3.75E-07	4.17E-06	-0.163097366	0.163097366	M1	Male	trans
cg01062838_AVPR1A	3.75E-07	4.17E-06	-1.195413049	1.195413049	M1	Male	trans
cg18180710_ENSG00000235583	3.75E-07	4.17E-06	0.769746833	0.769746833	M1	Male	trans
cg00169748_SERPINA6	3.75E-07	4.17E-06	-1.842455714	1.842455714	M1	Male	trans
cg04726019_IGLV2-14	3.75E-07	4.17E-06	-0.591107078	0.591107078	M1	Male	trans
cg26127219_RNA5SP371	3.75E-07	4.17E-06	-0.705359422	0.705359422	M1	Male	trans
cg17918184_IGHA2	3.75E-07	4.17E-06	-1.103853859	1.103853859	M1	Male	trans
cg04665311_ENSG00000232615	3.75E-07	4.17E-06	-0.730485942	0.730485942	M1	Male	trans
cg13127920_TBC1D28	3.75E-07	4.17E-06	-0.742224947	0.742224947	M1	Male	trans
cg04662079_ZNF70P1	3.75E-07	4.17E-06	-1.235010954	1.235010954	M1	Male	trans
cg22168087_MASP1	3.75E-07	4.17E-06	0.633468639	0.633468639	M1	Male	trans
cg24728770_MAGI2-AS2	3.75E-07	4.17E-06	-0.729791575	0.729791575	M1	Male	trans
cg00894219_CD37	3.75E-07	4.17E-06	-0.572840452	0.572840452	M1	Male	trans
cg10568558_ZAN	3.75E-07	4.17E-06	-0.099715269	0.099715269	M1	Male	trans
cg04060288_SV2C	3.75E-07	4.17E-06	-1.176490608	1.176490608	M1	Male	trans
cg19408449_TRAV40	3.75E-07	4.17E-06	-0.468653085	0.468653085	M1	Male	trans
cg12938017_ENSG00000226398	3.75E-07	4.17E-06	0.680852298	0.680852298	M1	Male	trans
cg05584297_GRM1	3.75E-07	4.17E-06	-0.742951316	0.742951316	M1	Male	trans
cg22120018_RPL34P33	3.75E-07	4.17E-06	-0.462615719	0.462615719	M1	Male	trans
cg24118983_FOXD3	3.75E-07	4.17E-06	-0.5301055	0.5301055	M1	Male	trans
cg26976835_EIF3MP1	3.75E-07	4.17E-06	-0.686213818	0.686213818	M1	Male	trans
cg04726019_IGLV1-40	3.75E-07	4.17E-06	-0.780741445	0.780741445	M1	Male	trans
cg05714853_ENSG00000199566	3.75E-07	4.17E-06	-0.849521455	0.849521455	M1	Male	trans
cg06747314_IGHJ4	3.75E-07	4.17E-06	-0.837725901	0.837725901	M1	Male	trans
cg07712598_SPANXA2	3.75E-07	4.17E-06	-0.407721566	0.407721566	M1	Male	trans
cg16550453_LINC01757	3.75E-07	4.17E-06	-0.644647158	0.644647158	M1	Male	trans
cg06302718_NFKBIA	3.75E-07	4.17E-06	-0.405989373	0.405989373	M1	Male	trans
cg09244297_ADAM5	3.75E-07	4.17E-06	-0.503244721	0.503244721	M1	Male	trans
cg18346106_GHSR	3.75E-07	4.18E-06	-0.684127847	0.684127847	M1	Male	trans
cg15429715_OR5AK2	3.75E-07	4.18E-06	-0.996772955	0.996772955	M1	Male	trans
cg00060404_SIGLEC30P	3.75E-07	4.18E-06	-0.573729997	0.573729997	M1	Male	trans
cg27513510_TUFT1	3.75E-07	4.18E-06	-1.034967094	1.034967094	M1	Male	trans
cg01140770_LKAAEAR1	3.75E-07	4.18E-06	-0.824855789	0.824855789	M1	Male	trans
cg11868136_ENSG00000224412	3.75E-07	4.18E-06	-0.49697299	0.49697299	M1	Male	trans
cg11348583_RNU1-70P	3.75E-07	4.18E-06	-0.702008002	0.702008002	M1	Male	trans
cg13229245_CCDC38	3.76E-07	4.18E-06	0.425601417	0.425601417	M1	Male	trans
cg16972508_RN7SL668P	3.76E-07	4.18E-06	-1.121428272	1.121428272	M1	Male	trans
cg08406402_IGLC3	3.76E-07	4.18E-06	-1.326238486	1.326238486	M1	Male	trans
cg19217778_ZNF736P3Y	3.76E-07	4.18E-06	-1.014081217	1.014081217	M1	Male	trans
cg26031613_DDIT4	3.76E-07	4.18E-06	0.806357535	0.806357535	M1	Male	trans
cg09368836_MAGEB17	3.76E-07	4.18E-06	-0.859710313	0.859710313	M1	Male	trans
cg01269575_LINC00348	3.76E-07	4.18E-06	-0.718228721	0.718228721	M1	Male	trans
cg20214135_BPIFB4	3.76E-07	4.18E-06	-0.286601137	0.286601137	M1	Male	trans
cg11086960_TIGD7	3.76E-07	4.18E-06	-1.040973199	1.040973199	M1	Male	trans
cg11648304_SLC39A12-AS1	3.76E-07	4.18E-06	-0.801386484	0.801386484	M1	Male	trans
cg16078318_BTF3P13	3.76E-07	4.18E-06	-1.10994903	1.10994903	M1	Male	trans
cg17300451_H3C12	3.76E-07	4.18E-06	-0.651353949	0.651353949	M1	Male	trans
cg04072177_RPL23AP38	3.76E-07	4.18E-06	-0.980356289	0.980356289	M1	Male	trans
cg14203970_LIX1	3.76E-07	4.18E-06	-1.660605854	1.660605854	M1	Male	trans
cg00134973_ENSG00000212187	3.76E-07	4.18E-06	-0.828154715	0.828154715	M1	Male	trans
cg08701227_SNRPFP4	3.76E-07	4.18E-06	-1.034807626	1.034807626	M1	Male	trans
cg19810457_SPC24	3.76E-07	4.18E-06	-0.564653478	0.564653478	M1	Male	trans
cg01842321_DMBT1L1	3.76E-07	4.18E-06	-0.8827825	0.8827825	M1	Male	trans
cg00364747_MIR130A	3.76E-07	4.18E-06	-0.719131581	0.719131581	M1	Male	trans
cg15781397_RNU1-89P	3.76E-07	4.18E-06	-0.805468212	0.805468212	M1	Male	trans
cg09074299_MS4A18	3.76E-07	4.18E-06	-0.653263461	0.653263461	M1	Male	trans
cg19335711_SYN3	3.76E-07	4.18E-06	-0.361184969	0.361184969	M1	Male	trans
cg16963484_IGKV1-17	3.76E-07	4.18E-06	-0.656618676	0.656618676	M1	Male	trans
cg09472901_TYR	3.76E-07	4.18E-06	-0.51052818	0.51052818	M1	Male	trans
cg10672754_ENSG00000235546	3.76E-07	4.18E-06	0.957403645	0.957403645	M1	Male	trans
cg08989647_ENSG00000196826	3.76E-07	4.18E-06	-1.591353039	1.591353039	M1	Male	trans
cg16068431_FGF19	3.76E-07	4.18E-06	-1.505125409	1.505125409	M1	Male	trans
cg07405255_UBE2V1P16	3.76E-07	4.18E-06	-1.144508455	1.144508455	M1	Male	trans
cg22676901_GLULP4	3.76E-07	4.18E-06	-0.652741241	0.652741241	M1	Male	trans
cg14236618_ZDHHC20P2	3.76E-07	4.18E-06	0.527564547	0.527564547	M1	Male	trans
cg23414262_GLRX5P1	3.76E-07	4.18E-06	-1.241048477	1.241048477	M1	Male	trans
cg11086960_KCNQ5-AS1	3.76E-07	4.18E-06	-1.040836083	1.040836083	M1	Male	trans
cg08229224_H3P27	3.76E-07	4.18E-06	-0.63200487	0.63200487	M1	Male	trans
cg27112748_NEUROG3	3.76E-07	4.18E-06	-0.453594373	0.453594373	M1	Male	trans
cg02340312_ENSG00000231547	3.76E-07	4.18E-06	-1.162717443	1.162717443	M1	Male	trans
cg07833852_RNU6-1123P	3.76E-07	4.18E-06	-0.486308372	0.486308372	M1	Male	trans
cg06025631_LCNL1	3.76E-07	4.18E-06	0.47186277	0.47186277	M1	Male	trans
cg22762615_CCL20	3.76E-07	4.18E-06	0.426747686	0.426747686	M1	Male	trans
cg02671217_BMS1P3	3.76E-07	4.18E-06	-0.69504071	0.69504071	M1	Male	trans
cg02514711_C9	3.76E-07	4.19E-06	0.391024358	0.391024358	M1	Male	trans
cg03220912_BPIFB3	3.76E-07	4.19E-06	-0.740118433	0.740118433	M1	Male	trans
cg05713971_RNF17	3.76E-07	4.19E-06	0.523413016	0.523413016	M1	Male	trans
cg11444278_LRRN2	3.76E-07	4.19E-06	0.469609211	0.469609211	M1	Male	trans
cg22108143_ENSG00000231413	3.77E-07	4.19E-06	-0.678996632	0.678996632	M1	Male	trans
cg12664613_ATRIP	3.77E-07	4.19E-06	-0.70261956	0.70261956	M1	Male	trans
cg00899976_LINC02862	3.77E-07	4.19E-06	-0.566323289	0.566323289	M1	Male	trans
cg14282280_ONECUT3	3.77E-07	4.19E-06	-0.86677043	0.86677043	M1	Male	trans
cg24014805_RPL14P6	3.77E-07	4.19E-06	-0.718732684	0.718732684	M1	Male	trans
cg25938960_HCRTR2	3.77E-07	4.19E-06	-0.94744738	0.94744738	M1	Male	trans
cg03348901_LINC01525	3.77E-07	4.19E-06	0.354296774	0.354296774	M1	Male	trans
cg00894219_TCL1A	3.77E-07	4.19E-06	-0.73549358	0.73549358	M1	Male	trans
cg01616178_ENSG00000228953	3.77E-07	4.19E-06	0.896668562	0.896668562	M1	Male	trans
cg13302528_ENSG00000231295	3.77E-07	4.19E-06	-0.569662905	0.569662905	M1	Male	trans
cg03386811_MTCO1P23	3.77E-07	4.19E-06	-0.708374209	0.708374209	M1	Male	trans
cg21856234_ENSG00000237947	3.77E-07	4.19E-06	0.473359019	0.473359019	M1	Male	trans
cg24831391_Y_RNA	3.77E-07	4.19E-06	-0.698390855	0.698390855	M1	Male	trans
cg27030245_ENSG00000232615	3.77E-07	4.19E-06	0.738198243	0.738198243	M1	Male	trans
cg06803261_RAB4B	3.77E-07	4.19E-06	-0.749745599	0.749745599	M1	Male	trans
cg05085886_ENSG00000235620	3.77E-07	4.19E-06	0.601277242	0.601277242	M1	Male	trans
cg00490039_ENSG00000241490	3.77E-07	4.19E-06	-0.595821523	0.595821523	M1	Male	trans
cg17380533_ZNF716	3.77E-07	4.19E-06	-0.65093849	0.65093849	M1	Male	trans
cg18927032_CDY20P	3.77E-07	4.19E-06	-1.031478501	1.031478501	M1	Male	trans
cg20785758_KRT8P14	3.77E-07	4.19E-06	-0.32963092	0.32963092	M1	Male	trans
cg23974730_OR7G1	3.77E-07	4.19E-06	0.89847056	0.89847056	M1	Male	trans
cg01329519_OTOG	3.77E-07	4.19E-06	0.671945272	0.671945272	M1	Male	trans
cg12562232_FAM171A2	3.77E-07	4.19E-06	-0.710349482	0.710349482	M1	Male	trans
cg10130155_RN7SKP1	3.77E-07	4.19E-06	-0.555812689	0.555812689	M1	Male	trans
cg20983125_RPL7P24	3.77E-07	4.19E-06	-0.575011665	0.575011665	M1	Male	trans
cg00845152_SSX1	3.77E-07	4.19E-06	-0.788826504	0.788826504	M1	Male	trans
cg21252088_TRBV29-1	3.77E-07	4.19E-06	1.072281884	1.072281884	M1	Male	trans
cg07405255_KCNQ5-AS1	3.77E-07	4.19E-06	-1.187019229	1.187019229	M1	Male	trans
cg08923376_SHISA6	3.77E-07	4.19E-06	-2.245436342	2.245436342	M1	Male	trans
cg10869830_IL6RP1	3.77E-07	4.19E-06	0.777144833	0.777144833	M1	Male	trans
ch.2.54406426R_ENSG00000224348	3.77E-07	4.19E-06	0.623763882	0.623763882	M1	Male	trans
cg27380499_IGKV3OR2-268	3.77E-07	4.19E-06	0.538141135	0.538141135	M1	Male	trans
cg16935517_RFPL4A	3.77E-07	4.19E-06	-0.463930235	0.463930235	M1	Male	trans
cg02805689_EBF2	3.77E-07	4.19E-06	-0.083742926	0.083742926	M1	Male	trans
cg14710552_RPS16P8	3.77E-07	4.19E-06	0.376107483	0.376107483	M1	Male	trans
cg02943303_ALAS2	3.77E-07	4.19E-06	0.596518103	0.596518103	M1	Male	trans
cg24730459_MYF6	3.77E-07	4.19E-06	-1.41192702	1.41192702	M1	Male	trans
cg11478335_LINC00375	3.77E-07	4.19E-06	-0.879609592	0.879609592	M1	Male	trans
cg08894280_CA15P1	3.77E-07	4.19E-06	-1.355677955	1.355677955	M1	Male	trans
cg15465092_ENSG00000231034	3.77E-07	4.19E-06	0.512718508	0.512718508	M1	Male	trans
cg16143544_HSD17B3-AS1	3.77E-07	4.19E-06	-0.470741277	0.470741277	M1	Male	trans
cg24711324_LINC02541	3.77E-07	4.19E-06	-0.774797528	0.774797528	M1	Male	trans
cg11761102_APOA2	3.77E-07	4.19E-06	-0.543312812	0.543312812	M1	Male	trans
cg16977073_IGHV3-66	3.77E-07	4.20E-06	-1.04474885	1.04474885	M1	Male	trans
cg15099537_LINC01034	3.78E-07	4.20E-06	-0.627097542	0.627097542	M1	Male	trans
cg12283439_EN2	3.78E-07	4.20E-06	-0.564201513	0.564201513	M1	Male	trans
cg06640776_RNU6-757P	3.78E-07	4.20E-06	0.46433623	0.46433623	M1	Male	trans
cg23383887_ZNF560	3.78E-07	4.20E-06	-0.774492617	0.774492617	M1	Male	trans
cg12852285_LINC00851	3.78E-07	4.20E-06	-0.75681369	0.75681369	M1	Male	trans
cg01844751_TRBV11-2	3.78E-07	4.20E-06	-0.574636301	0.574636301	M1	Male	trans
cg07509352_MIR494	3.78E-07	4.20E-06	-1.134152401	1.134152401	M1	Male	trans
cg06758833_ENSG00000227098	3.78E-07	4.20E-06	-0.650093525	0.650093525	M1	Male	trans
cg06219490_ATP5MC1P4	3.78E-07	4.20E-06	-1.189331205	1.189331205	M1	Male	trans
cg14924064_MTND2P9	3.78E-07	4.20E-06	0.86570231	0.86570231	M1	Male	trans
cg04015129_VGF	3.78E-07	4.20E-06	-1.373230608	1.373230608	M1	Male	trans
cg14282280_KRTAP2-3	3.78E-07	4.20E-06	-0.885145821	0.885145821	M1	Male	trans
cg15042047_PLLPP1	3.78E-07	4.20E-06	-0.510488342	0.510488342	M1	Male	trans
cg10506445_ENSG00000242186	3.78E-07	4.20E-06	-0.583810926	0.583810926	M1	Male	trans
cg02133140_ENSG00000227047	3.78E-07	4.20E-06	-0.715149344	0.715149344	M1	Male	trans
cg05676456_MIR1305	3.78E-07	4.20E-06	-0.82949498	0.82949498	M1	Male	trans
cg08158675_LINC01442	3.78E-07	4.20E-06	-0.808777596	0.808777596	M1	Male	trans
cg04025879_DAZ4	3.78E-07	4.20E-06	-0.001524893	0.001524893	M1	Male	trans
cg04025879_DAZ3	3.78E-07	4.20E-06	-0.034052384	0.034052384	M1	Male	trans
cg19408449_ENSG00000234810	3.78E-07	4.20E-06	-0.582935845	0.582935845	M1	Male	trans
cg05396439_ENSG00000220537	3.78E-07	4.20E-06	-0.271664429	0.271664429	M1	Male	trans
cg12500767_TRBV25OR9-2	3.78E-07	4.20E-06	-0.525685785	0.525685785	M1	Male	trans
cg06748066_HNRNPA1P60	3.78E-07	4.20E-06	-0.889756015	0.889756015	M1	Male	trans
cg12227626_SNRPGP11	3.78E-07	4.20E-06	-0.992491082	0.992491082	M1	Male	trans
cg18947032_LINC00671	3.78E-07	4.20E-06	0.26809524	0.26809524	M1	Male	trans
cg05884167_SOD1P1	3.78E-07	4.20E-06	-0.826618266	0.826618266	M1	Male	trans
cg04060288_SNX18	3.78E-07	4.20E-06	-1.278787879	1.278787879	M1	Male	trans
cg09777060_DUSP2	3.78E-07	4.20E-06	-0.624777877	0.624777877	M1	Male	trans
cg09435249_ENSG00000233017	3.78E-07	4.21E-06	-0.820055968	0.820055968	M1	Male	trans
cg24605553_TCL6	3.78E-07	4.21E-06	0.103868815	0.103868815	M1	Male	trans
cg21579472_SPOCK3	3.79E-07	4.21E-06	-0.62448121	0.62448121	M1	Male	trans
cg06754924_DLL3	3.79E-07	4.21E-06	-0.332449251	0.332449251	M1	Male	trans
cg16873130_COL5A1	3.79E-07	4.21E-06	-0.663688039	0.663688039	M1	Male	trans
cg04001978_ENSG00000236118	3.79E-07	4.21E-06	-0.700259557	0.700259557	M1	Male	trans
cg11086960_SNRPGP10	3.79E-07	4.21E-06	-1.035180208	1.035180208	M1	Male	trans
cg05608612_MIR548G	3.79E-07	4.21E-06	-0.766957518	0.766957518	M1	Male	trans
cg14674743_ENSG00000224513	3.79E-07	4.21E-06	-1.030617752	1.030617752	M1	Male	trans
cg17264779_ENSG00000236366	3.79E-07	4.21E-06	-1.326309976	1.326309976	M1	Male	trans
cg13370086_SNORD114-2	3.79E-07	4.21E-06	-1.475672753	1.475672753	M1	Male	trans
cg13370086_CT47B1	3.79E-07	4.21E-06	-0.779202926	0.779202926	M1	Male	trans
cg02668903_ENSG00000231454	3.79E-07	4.21E-06	-1.421533053	1.421533053	M1	Male	trans
cg03743462_FOXD3	3.79E-07	4.21E-06	-0.479835071	0.479835071	M1	Male	trans
cg06032500_RNU4-50P	3.79E-07	4.21E-06	-0.536953089	0.536953089	M1	Male	trans
cg01442214_ENSG00000238031	3.79E-07	4.21E-06	-0.633987823	0.633987823	M1	Male	trans
cg22203300_GAPDHP33	3.79E-07	4.21E-06	-0.587433224	0.587433224	M1	Male	trans
cg01176826_SSX6P	3.79E-07	4.21E-06	0.621428016	0.621428016	M1	Male	trans
cg25938960_LRIT2	3.79E-07	4.21E-06	-1.036366008	1.036366008	M1	Male	trans
cg04325406_NXNP1	3.79E-07	4.21E-06	-0.573084986	0.573084986	M1	Male	trans
cg16964206_DEFB126	3.79E-07	4.21E-06	-1.09917892	1.09917892	M1	Male	trans
cg18778401_RN7SKP90	3.79E-07	4.21E-06	0.653799366	0.653799366	M1	Male	trans
cg02321289_HCG4P8	3.79E-07	4.21E-06	0.412415215	0.412415215	M1	Male	trans
cg01611524_ENSG00000233870	3.79E-07	4.21E-06	-0.709722719	0.709722719	M1	Male	trans
cg14562619_NKD2	3.79E-07	4.21E-06	-0.713595136	0.713595136	M1	Male	trans
cg09064754_ENSG00000221857	3.79E-07	4.21E-06	0.293796139	0.293796139	M1	Male	trans
cg14267705_INPP5F	3.79E-07	4.21E-06	-1.085392734	1.085392734	M1	Male	trans
cg23974730_MIR193B	3.79E-07	4.21E-06	0.732923288	0.732923288	M1	Male	trans
cg21845869_ENSG00000232848	3.79E-07	4.21E-06	-0.559781032	0.559781032	M1	Male	trans
cg10792456_ENSG00000238440	3.79E-07	4.21E-06	-0.896753639	0.896753639	M1	Male	trans
cg16570157_RNA5SP435	3.79E-07	4.21E-06	0.488546814	0.488546814	M1	Male	trans
cg12877532_ENSG00000230686	3.79E-07	4.21E-06	-0.48988954	0.48988954	M1	Male	trans
cg06320570_TRAV35	3.79E-07	4.21E-06	-1.03080652	1.03080652	M1	Male	trans
cg20757966_ENSG00000228675	3.79E-07	4.21E-06	-0.556565422	0.556565422	M1	Male	trans
cg19653415_OR7E24	3.79E-07	4.22E-06	-0.087592689	0.087592689	M1	Male	trans
cg17458253_GUSBP6	3.79E-07	4.22E-06	0.845178898	0.845178898	M1	Male	trans
cg25079651_ENSG00000228467	3.80E-07	4.22E-06	-0.594587223	0.594587223	M1	Male	trans
cg03588513_MTCO1P23	3.80E-07	4.22E-06	-1.336345932	1.336345932	M1	Male	trans
cg27619481_ENSG00000226058	3.80E-07	4.22E-06	-0.81666351	0.81666351	M1	Male	trans
cg22804805_CHCHD2P1	3.80E-07	4.22E-06	-0.630666759	0.630666759	M1	Male	trans
cg25033405_HBG2	3.80E-07	4.22E-06	-0.868930174	0.868930174	M1	Male	trans
cg20160035_RPS6P23	3.80E-07	4.22E-06	-0.731094052	0.731094052	M1	Male	trans
cg20160035_ENSG00000230121	3.80E-07	4.22E-06	-0.892056376	0.892056376	M1	Male	trans
cg17324671_NKX6-3	3.80E-07	4.22E-06	-0.533867037	0.533867037	M1	Male	trans
cg26930498_IGHD	3.80E-07	4.22E-06	-0.814083797	0.814083797	M1	Male	trans
cg03695461_PPP1R2P5	3.80E-07	4.22E-06	-1.154036012	1.154036012	M1	Male	trans
cg03886523_LALBA	3.80E-07	4.22E-06	-0.449413647	0.449413647	M1	Male	trans
cg16156113_FBXW12	3.80E-07	4.22E-06	-0.537940506	0.537940506	M1	Male	trans
cg20807401_TP53I3	3.80E-07	4.22E-06	-1.129960847	1.129960847	M1	Male	trans
cg14591380_GSTM5	3.80E-07	4.22E-06	-0.563878322	0.563878322	M1	Male	trans
cg23404528_RNY1P15	3.80E-07	4.22E-06	0.535106494	0.535106494	M1	Male	trans
cg22203300_ENSG00000240424	3.80E-07	4.22E-06	-0.953297871	0.953297871	M1	Male	trans
cg26015683_IGHD4-4	3.80E-07	4.22E-06	0.545425097	0.545425097	M1	Male	trans
cg04510815_IGLJ5	3.80E-07	4.22E-06	-0.544742347	0.544742347	M1	Male	trans
cg18205030_ENSG00000225869	3.80E-07	4.22E-06	-1.084778041	1.084778041	M1	Male	trans
cg19026811_RNU6-452P	3.80E-07	4.22E-06	-1.455786663	1.455786663	M1	Male	trans
cg22716003_ENSG00000240562	3.80E-07	4.22E-06	-0.568480338	0.568480338	M1	Male	trans
cg14667780_ENSG00000225881	3.80E-07	4.22E-06	-0.969970867	0.969970867	M1	Male	trans
cg04060288_PRELID2	3.80E-07	4.22E-06	-1.185297444	1.185297444	M1	Male	trans
cg19776984_GRXCR2	3.80E-07	4.22E-06	-0.979937956	0.979937956	M1	Male	trans
cg10100117_SLC25A1P3	3.80E-07	4.22E-06	-0.814287889	0.814287889	M1	Male	trans
cg14203970_ENSG00000231965	3.80E-07	4.22E-06	-1.73274461	1.73274461	M1	Male	trans
cg18941079_LINC01721	3.80E-07	4.22E-06	-1.065007198	1.065007198	M1	Male	trans
cg21830932_CATSPER1	3.80E-07	4.22E-06	-0.740566462	0.740566462	M1	Male	trans
cg08533711_LINC01981	3.80E-07	4.22E-06	-0.525496894	0.525496894	M1	Male	trans
cg19197744_KRT8P51	3.80E-07	4.22E-06	0.74371263	0.74371263	M1	Male	trans
cg06803261_KDM4A-AS1	3.81E-07	4.23E-06	-0.764043503	0.764043503	M1	Male	trans
cg24130945_FSTL5	3.81E-07	4.23E-06	-0.079749806	0.079749806	M1	Male	trans
cg11170217_VN1R110P	3.81E-07	4.23E-06	-1.262385424	1.262385424	M1	Male	trans
cg03728197_KRT28	3.81E-07	4.23E-06	-0.521459642	0.521459642	M1	Male	trans
cg10061361_RNU6-1323P	3.81E-07	4.23E-06	0.402030178	0.402030178	M1	Male	trans
cg21909391_THBD	3.81E-07	4.23E-06	-0.439209352	0.439209352	M1	Male	trans
cg16582255_CNTNAP4	3.81E-07	4.23E-06	-0.249707547	0.249707547	M1	Male	trans
cg06754924_POU3F3	3.81E-07	4.23E-06	-0.509055669	0.509055669	M1	Male	trans
cg15465092_RNU1-89P	3.81E-07	4.23E-06	0.636814466	0.636814466	M1	Male	trans
cg12372706_TRBVA	3.81E-07	4.23E-06	-0.390764768	0.390764768	M1	Male	trans
cg01663008_LINC01168	3.81E-07	4.23E-06	-0.902313439	0.902313439	M1	Male	trans
cg16255663_RPS4XP4	3.81E-07	4.23E-06	-0.649590744	0.649590744	M1	Male	trans
cg16894055_H2AC3P	3.81E-07	4.23E-06	-0.571292474	0.571292474	M1	Male	trans
cg06619156_RNU6-1083P	3.81E-07	4.23E-06	-0.659127023	0.659127023	M1	Male	trans
cg20016068_VENTXP4	3.81E-07	4.23E-06	-0.695343802	0.695343802	M1	Male	trans
cg03119028_ENSG00000238031	3.81E-07	4.23E-06	0.80202936	0.80202936	M1	Male	trans
cg10959048_EBF1	3.81E-07	4.23E-06	-1.291344389	1.291344389	M1	Male	trans
cg10295807_ZNF80	3.81E-07	4.23E-06	-0.593448734	0.593448734	M1	Male	trans
cg11540596_ENSG00000237316	3.81E-07	4.23E-06	-0.36844592	0.36844592	M1	Male	trans
cg17104484_ENSG00000231138	3.81E-07	4.23E-06	-0.61829066	0.61829066	M1	Male	trans
cg11002721_MTND5P24	3.81E-07	4.23E-06	-0.962238317	0.962238317	M1	Male	trans
cg17969084_GRAPL	3.81E-07	4.23E-06	0.816536319	0.816536319	M1	Male	trans
cg04518477_GAGE12B	3.81E-07	4.23E-06	0.946486592	0.946486592	M1	Male	trans
cg17106653_GIMAP2	3.81E-07	4.23E-06	0.81129923	0.81129923	M1	Male	trans
cg09866143_LINC02651	3.81E-07	4.23E-06	-0.578696344	0.578696344	M1	Male	trans
cg15833940_TRIML2	3.81E-07	4.23E-06	0.857114411	0.857114411	M1	Male	trans
cg26502489_HPSE2	3.81E-07	4.23E-06	-0.95021783	0.95021783	M1	Male	trans
cg07244649_ENSG00000228622	3.81E-07	4.23E-06	0.308102642	0.308102642	M1	Male	trans
cg19936266_CNN2P8	3.81E-07	4.23E-06	-1.057901969	1.057901969	M1	Male	trans
cg27380499_CR2	3.81E-07	4.23E-06	0.774976723	0.774976723	M1	Male	trans
cg18447344_RN7SKP65	3.81E-07	4.23E-06	-1.012432316	1.012432316	M1	Male	trans
cg20160035_PHACTR3-AS1	3.81E-07	4.23E-06	-0.552769253	0.552769253	M1	Male	trans
cg16156113_TNFSF8	3.81E-07	4.23E-06	-0.42319468	0.42319468	M1	Male	trans
cg16627759_OR2G2	3.81E-07	4.23E-06	-1.573684192	1.573684192	M1	Male	trans
cg09591072_ENSG00000215905	3.82E-07	4.23E-06	0.721044862	0.721044862	M1	Male	trans
cg09591072_RN7SL420P	3.82E-07	4.23E-06	1.476072481	1.476072481	M1	Male	trans
cg09591072_RNU7-176P	3.82E-07	4.23E-06	0.348634739	0.348634739	M1	Male	trans
cg09591072_LINC02010	3.82E-07	4.23E-06	1.476072481	1.476072481	M1	Male	trans
cg09591072_BTF3L4P4	3.82E-07	4.23E-06	0.489412869	0.489412869	M1	Male	trans
cg09591072_RN7SKP62	3.82E-07	4.23E-06	1.476072481	1.476072481	M1	Male	trans
cg09591072_HNRNPA1P1	3.82E-07	4.23E-06	1.476072481	1.476072481	M1	Male	trans
cg09591072_DNAJA1P4	3.82E-07	4.23E-06	1.476072481	1.476072481	M1	Male	trans
cg09591072_NHP2P2	3.82E-07	4.23E-06	1.476072481	1.476072481	M1	Male	trans
cg09591072_RPS21P8	3.82E-07	4.23E-06	1.476072481	1.476072481	M1	Male	trans
cg09591072_GRPEL2P1	3.82E-07	4.23E-06	1.476072481	1.476072481	M1	Male	trans
cg09591072_SNORD115-28	3.82E-07	4.23E-06	1.476072481	1.476072481	M1	Male	trans
cg09591072_ENSG00000216616	3.82E-07	4.23E-06	0.655882281	0.655882281	M1	Male	trans
cg09591072_ENSG00000230627	3.82E-07	4.23E-06	0.521930843	0.521930843	M1	Male	trans
cg09591072_ENSG00000235154	3.82E-07	4.23E-06	1.476072481	1.476072481	M1	Male	trans
cg09591072_MED13P1	3.82E-07	4.23E-06	1.476072481	1.476072481	M1	Male	trans
cg09591072_RNU4ATAC2P	3.82E-07	4.23E-06	0.441110393	0.441110393	M1	Male	trans
cg09591072_ENSG00000231484	3.82E-07	4.23E-06	0.149227936	0.149227936	M1	Male	trans
cg02751273_RPS17P7	3.82E-07	4.23E-06	0.590881777	0.590881777	M1	Male	trans
cg12931756_SLC25A15P2	3.82E-07	4.24E-06	-0.857034065	0.857034065	M1	Male	trans
cg17969084_ENSG00000234639	3.82E-07	4.24E-06	0.718189958	0.718189958	M1	Male	trans
cg24202000_LINC00229	3.82E-07	4.24E-06	-0.77743269	0.77743269	M1	Male	trans
cg16775224_RN7SL496P	3.82E-07	4.24E-06	0.509942207	0.509942207	M1	Male	trans
cg19757526_ISL2	3.82E-07	4.24E-06	-0.584704893	0.584704893	M1	Male	trans
cg27380499_ENSG00000233755	3.82E-07	4.24E-06	0.421896688	0.421896688	M1	Male	trans
cg12388679_IGLV5-37	3.82E-07	4.24E-06	-0.895999741	0.895999741	M1	Male	trans
cg01172235_PRR20A	3.82E-07	4.24E-06	-1.487891582	1.487891582	M1	Male	trans
cg02639667_IFI30	3.82E-07	4.24E-06	1.156809026	1.156809026	M1	Male	trans
cg07443778_LIPM	3.82E-07	4.24E-06	-0.637352625	0.637352625	M1	Male	trans
cg16977073_TMEM100	3.82E-07	4.24E-06	-0.865315026	0.865315026	M1	Male	trans
cg04001978_ENSG00000237596	3.82E-07	4.24E-06	-0.702762867	0.702762867	M1	Male	trans
cg20910935_RNU6-1100P	3.82E-07	4.24E-06	-0.532830083	0.532830083	M1	Male	trans
cg03653504_RN7SKP263	3.82E-07	4.24E-06	-0.893753957	0.893753957	M1	Male	trans
cg16654079_ENSG00000242072	3.82E-07	4.24E-06	-0.970067789	0.970067789	M1	Male	trans
cg13817083_CASC6	3.82E-07	4.24E-06	-0.914329911	0.914329911	M1	Male	trans
cg03214444_ENSG00000231525	3.82E-07	4.24E-06	-1.167500687	1.167500687	M1	Male	trans
cg23015799_GAPDHP25	3.82E-07	4.24E-06	-1.32769961	1.32769961	M1	Male	trans
cg25292374_SLC6A3	3.82E-07	4.24E-06	-0.272769215	0.272769215	M1	Male	trans
cg03094912_ENSG00000232958	3.82E-07	4.24E-06	-1.121158008	1.121158008	M1	Male	trans
cg12420787_UNC45B	3.82E-07	4.24E-06	-1.141584445	1.141584445	M1	Male	trans
cg15833940_MYT1	3.83E-07	4.25E-06	0.375527566	0.375527566	M1	Male	trans
cg12256809_TRAV13-1	3.83E-07	4.25E-06	-0.901743726	0.901743726	M1	Male	trans
cg17334266_KRTAP25-1	3.83E-07	4.25E-06	-0.43251731	0.43251731	M1	Male	trans
cg07439594_PRB4	3.83E-07	4.25E-06	-0.812700261	0.812700261	M1	Male	trans
cg27135799_DGAT2L7P	3.83E-07	4.25E-06	-0.759706035	0.759706035	M1	Male	trans
cg06747314_LCN10	3.83E-07	4.25E-06	-1.02672301	1.02672301	M1	Male	trans
cg12656219_ENSG00000228855	3.83E-07	4.25E-06	-1.260345778	1.260345778	M1	Male	trans
cg17097571_ENSG00000232325	3.83E-07	4.25E-06	0.55447484	0.55447484	M1	Male	trans
cg13320138_ENSG00000227034	3.83E-07	4.25E-06	0.500992248	0.500992248	M1	Male	trans
cg16496814_ENSG00000225152	3.83E-07	4.25E-06	-0.637605089	0.637605089	M1	Male	trans
cg18180710_RPL7P15	3.83E-07	4.25E-06	0.90149627	0.90149627	M1	Male	trans
cg19987111_ONECUT3	3.83E-07	4.25E-06	-0.730048116	0.730048116	M1	Male	trans
cg23024553_RPA3P2	3.83E-07	4.25E-06	-0.662739744	0.662739744	M1	Male	trans
cg16582255_RN7SL499P	3.83E-07	4.25E-06	-0.780066299	0.780066299	M1	Male	trans
cg26930498_DAZ3	3.83E-07	4.25E-06	-0.035577309	0.035577309	M1	Male	trans
cg26930498_DAZ4	3.83E-07	4.25E-06	-0.001593181	0.001593181	M1	Male	trans
cg24169118_RNMTL1P2	3.83E-07	4.25E-06	-0.718264579	0.718264579	M1	Male	trans
cg02697258_RNU2-20P	3.83E-07	4.25E-06	-0.706189983	0.706189983	M1	Male	trans
cg02858625_ENSG00000228711	3.83E-07	4.25E-06	-0.918411171	0.918411171	M1	Male	trans
cg03348901_MIR663B	3.83E-07	4.25E-06	0.517819689	0.517819689	M1	Male	trans
cg02943303_MT1A	3.83E-07	4.25E-06	0.652218548	0.652218548	M1	Male	trans
cg20511807_RNU6-429P	3.83E-07	4.25E-06	0.568543018	0.568543018	M1	Male	trans
cg04608651_ENSG00000235994	3.83E-07	4.25E-06	0.883161926	0.883161926	M1	Male	trans
cg09833720_SNORA11	3.83E-07	4.25E-06	-0.506032818	0.506032818	M1	Male	trans
cg01470456_MIR2053	3.83E-07	4.25E-06	-0.694110771	0.694110771	M1	Male	trans
cg14168295_RNU6-1024P	3.83E-07	4.25E-06	-0.667009612	0.667009612	M1	Male	trans
cg19776984_PPEF1-AS1	3.83E-07	4.25E-06	-1.136088501	1.136088501	M1	Male	trans
cg14924064_G6PC1	3.83E-07	4.25E-06	0.524873803	0.524873803	M1	Male	trans
cg00629730_MYOM3-AS1	3.83E-07	4.25E-06	-0.544311304	0.544311304	M1	Male	trans
cg00629730_OR2AQ1P	3.83E-07	4.25E-06	-0.544311304	0.544311304	M1	Male	trans
cg00629730_AKR1B1P2	3.83E-07	4.25E-06	-0.544311304	0.544311304	M1	Male	trans
cg00629730_HMHB1	3.83E-07	4.25E-06	-0.21491999	0.21491999	M1	Male	trans
cg00629730_CHCHD3P1	3.83E-07	4.25E-06	-0.446095973	0.446095973	M1	Male	trans
cg00629730_LRIT1	3.83E-07	4.25E-06	-0.544311304	0.544311304	M1	Male	trans
cg00629730_KRTAP4-4	3.83E-07	4.25E-06	-0.630085888	0.630085888	M1	Male	trans
cg00629730_SPATA48	3.83E-07	4.25E-06	-0.446095973	0.446095973	M1	Male	trans
cg00629730_ENSG00000228005	3.83E-07	4.25E-06	-0.630085888	0.630085888	M1	Male	trans
cg00629730_ENSG00000237590	3.83E-07	4.25E-06	-0.544311304	0.544311304	M1	Male	trans
cg00629730_PLA2G5	3.83E-07	4.25E-06	-0.186329521	0.186329521	M1	Male	trans
cg00629730_RNU4-27P	3.83E-07	4.25E-06	-0.333944853	0.333944853	M1	Male	trans
cg00629730_S100A7P1	3.83E-07	4.25E-06	-0.76691612	0.76691612	M1	Male	trans
cg00629730_IGKV7-3	3.83E-07	4.25E-06	-0.29266776	0.29266776	M1	Male	trans
cg00629730_MTND5P6	3.83E-07	4.25E-06	-0.76691612	0.76691612	M1	Male	trans
cg00629730_LINC00529	3.83E-07	4.25E-06	-0.76691612	0.76691612	M1	Male	trans
cg00629730_OR4P1P	3.83E-07	4.25E-06	-0.76691612	0.76691612	M1	Male	trans
cg00629730_MIR381	3.83E-07	4.25E-06	-0.76691612	0.76691612	M1	Male	trans
cg00629730_IGHD6-19	3.83E-07	4.25E-06	-0.195569478	0.195569478	M1	Male	trans
cg00629730_MT1B	3.83E-07	4.25E-06	-0.207733165	0.207733165	M1	Male	trans
cg00629730_RPL36P1	3.83E-07	4.25E-06	-0.76691612	0.76691612	M1	Male	trans
cg00629730_IGLV3-22	3.83E-07	4.25E-06	-0.76691612	0.76691612	M1	Male	trans
cg00629730_ENSG00000216966	3.83E-07	4.25E-06	-0.76691612	0.76691612	M1	Male	trans
cg00629730_ENSG00000226304	3.83E-07	4.25E-06	-0.76691612	0.76691612	M1	Male	trans
cg00629730_ENSG00000230991	3.83E-07	4.25E-06	-0.374629928	0.374629928	M1	Male	trans
cg00629730_ENSG00000232080	3.83E-07	4.25E-06	-0.446095973	0.446095973	M1	Male	trans
cg00629730_ENSG00000241870	3.83E-07	4.25E-06	-0.76691612	0.76691612	M1	Male	trans
cg00629730_RN7SL291P	3.83E-07	4.25E-06	-0.542684298	0.542684298	M1	Male	trans
cg00629730_RNU1-8P	3.83E-07	4.25E-06	-0.633036508	0.633036508	M1	Male	trans
cg00629730_AADACL3	3.83E-07	4.25E-06	-0.549461005	0.549461005	M1	Male	trans
cg00629730_RNA5SP41	3.83E-07	4.25E-06	-0.42983998	0.42983998	M1	Male	trans
cg00629730_NANOGNBP1	3.83E-07	4.25E-06	-0.549461005	0.549461005	M1	Male	trans
cg00629730_PRDX2P4	3.83E-07	4.25E-06	-0.188653543	0.188653543	M1	Male	trans
cg00629730_IGHD4-17	3.83E-07	4.25E-06	-0.462779562	0.462779562	M1	Male	trans
cg00629730_SNORD115-24	3.83E-07	4.25E-06	-0.407375196	0.407375196	M1	Male	trans
cg00629730_PAFAH1B2P1	3.83E-07	4.25E-06	-0.244889835	0.244889835	M1	Male	trans
cg00629730_ENSG00000219559	3.83E-07	4.25E-06	-0.387791057	0.387791057	M1	Male	trans
cg00629730_ENSG00000231418	3.83E-07	4.25E-06	-0.252743029	0.252743029	M1	Male	trans
cg00629730_OR5D3P	3.83E-07	4.25E-06	-0.011827225	0.011827225	M1	Male	trans
cg16068431_FAR2P1	3.83E-07	4.25E-06	-0.985326919	0.985326919	M1	Male	trans
cg19987111_EREG	3.83E-07	4.25E-06	-0.684781113	0.684781113	M1	Male	trans
cg16105569_MYL6P1	3.83E-07	4.25E-06	-1.467228235	1.467228235	M1	Male	trans
cg19703425_RNU6-1187P	3.83E-07	4.25E-06	-1.3311514	1.3311514	M1	Male	trans
cg20568108_RN7SL107P	3.83E-07	4.25E-06	-0.226579986	0.226579986	M1	Male	trans
cg05407396_C10orf55	3.83E-07	4.25E-06	0.705144562	0.705144562	M1	Male	trans
cg26523590_LINC00583	3.83E-07	4.25E-06	-1.233432146	1.233432146	M1	Male	trans
cg20205188_MTND3P9	3.83E-07	4.25E-06	-0.845305996	0.845305996	M1	Male	trans
cg18219565_CT47A10	3.83E-07	4.25E-06	-1.260665478	1.260665478	M1	Male	trans
cg03480243_PPIAP33	3.83E-07	4.25E-06	-0.752901549	0.752901549	M1	Male	trans
cg02697258_WASF3-AS1	3.83E-07	4.25E-06	-0.524463284	0.524463284	M1	Male	trans
cg20491223_SCGB2A2	3.84E-07	4.25E-06	0.815174528	0.815174528	M1	Male	trans
cg15482000_TRBV30	3.84E-07	4.25E-06	-0.645814669	0.645814669	M1	Male	trans
cg14086691_OFD1P4Y	3.84E-07	4.25E-06	-0.559245648	0.559245648	M1	Male	trans
cg21888978_KIF5A	3.84E-07	4.25E-06	-0.148584793	0.148584793	M1	Male	trans
cg04452065_NPPB	3.84E-07	4.25E-06	0.354862	0.354862	M1	Male	trans
cg14732488_LIPM	3.84E-07	4.25E-06	-0.42329277	0.42329277	M1	Male	trans
cg07815169_CNTN4	3.84E-07	4.25E-06	-0.550145815	0.550145815	M1	Male	trans
cg06176987_FCRLA	3.84E-07	4.25E-06	-0.887606737	0.887606737	M1	Male	trans
cg04001978_RNU6-944P	3.84E-07	4.25E-06	-0.80933711	0.80933711	M1	Male	trans
cg12774454_AGAP10P	3.84E-07	4.26E-06	-0.857165765	0.857165765	M1	Male	trans
cg18100127_ENSG00000229543	3.84E-07	4.26E-06	-0.449376699	0.449376699	M1	Male	trans
cg06320570_RNU6-5P	3.84E-07	4.26E-06	-1.341749055	1.341749055	M1	Male	trans
cg23116016_ENSG00000224359	3.84E-07	4.26E-06	-0.338532874	0.338532874	M1	Male	trans
cg19408449_ENSG00000234352	3.84E-07	4.26E-06	-0.33902623	0.33902623	M1	Male	trans
cg27574929_ZDHHC20P2	3.84E-07	4.26E-06	-0.778627268	0.778627268	M1	Male	trans
cg01267392_SNRPFP4	3.84E-07	4.26E-06	-0.811923428	0.811923428	M1	Male	trans
cg10183235_CABS1	3.84E-07	4.26E-06	-1.395834095	1.395834095	M1	Male	trans
cg15125392_HSPE1P22	3.84E-07	4.26E-06	-0.794657872	0.794657872	M1	Male	trans
cg10387173_ONECUT2	3.84E-07	4.26E-06	-1.751938524	1.751938524	M1	Male	trans
cg11815008_PRSS33	3.84E-07	4.26E-06	-0.73544513	0.73544513	M1	Male	trans
cg10039163_RPS27P26	3.84E-07	4.26E-06	-0.671329005	0.671329005	M1	Male	trans
cg17401373_ENSG00000223944	3.84E-07	4.26E-06	-0.423214307	0.423214307	M1	Male	trans
cg10991855_ENSG00000233683	3.84E-07	4.26E-06	-0.983393252	0.983393252	M1	Male	trans
cg19703425_MEI1	3.84E-07	4.26E-06	-1.200369428	1.200369428	M1	Male	trans
cg17380533_ENSG00000238013	3.84E-07	4.26E-06	-0.575548162	0.575548162	M1	Male	trans
cg15786497_DHDH	3.84E-07	4.26E-06	-0.845369942	0.845369942	M1	Male	trans
cg22503024_IGLJ1	3.84E-07	4.26E-06	-0.666428428	0.666428428	M1	Male	trans
cg09998151_ALOX15P2	3.84E-07	4.26E-06	0.525748388	0.525748388	M1	Male	trans
cg14282280_MTATP8P1	3.84E-07	4.26E-06	-0.799755998	0.799755998	M1	Male	trans
cg22597706_CCDC144NL	3.84E-07	4.26E-06	-0.677938847	0.677938847	M1	Male	trans
cg25505551_ENSG00000229969	3.84E-07	4.26E-06	-0.541524425	0.541524425	M1	Male	trans
cg07815169_RNU6-1235P	3.84E-07	4.26E-06	-0.901012941	0.901012941	M1	Male	trans
cg06502685_ENSG00000233330	3.84E-07	4.26E-06	-0.545340643	0.545340643	M1	Male	trans
cg23974730_ENSG00000224969	3.84E-07	4.26E-06	0.956635982	0.956635982	M1	Male	trans
cg10991855_CT47A2	3.84E-07	4.26E-06	-0.322680551	0.322680551	M1	Male	trans
cg09874643_OR51M1	3.84E-07	4.26E-06	-1.083570556	1.083570556	M1	Male	trans
cg26031613_MIR625	3.84E-07	4.26E-06	1.057131756	1.057131756	M1	Male	trans
cg01470456_TRIM60P19	3.84E-07	4.26E-06	-0.48405828	0.48405828	M1	Male	trans
cg24711094_GRID2	3.84E-07	4.26E-06	-0.804081602	0.804081602	M1	Male	trans
cg10976219_FABP5P10	3.84E-07	4.26E-06	-0.757138612	0.757138612	M1	Male	trans
cg07330196_LYPLAL1-DT	3.84E-07	4.26E-06	-1.169991766	1.169991766	M1	Male	trans
cg16773502_CCNB1IP1P3	3.84E-07	4.26E-06	-1.616841103	1.616841103	M1	Male	trans
cg11935592_BPIFB4	3.85E-07	4.26E-06	-0.227343237	0.227343237	M1	Male	trans
cg12562232_RN7SKP59	3.85E-07	4.26E-06	-0.686822962	0.686822962	M1	Male	trans
cg21200382_ENSG00000230498	3.85E-07	4.26E-06	0.627187328	0.627187328	M1	Male	trans
cg06747314_IRF8	3.85E-07	4.26E-06	-0.627133851	0.627133851	M1	Male	trans
cg07020979_ENSG00000243072	3.85E-07	4.26E-06	-0.817126256	0.817126256	M1	Male	trans
cg14168295_MYL12BP3	3.85E-07	4.26E-06	-0.554440109	0.554440109	M1	Male	trans
cg11630554_FALEC	3.85E-07	4.26E-06	0.602504591	0.602504591	M1	Male	trans
cg11529236_TSPAN10	3.85E-07	4.26E-06	-1.071348697	1.071348697	M1	Male	trans
cg21845869_TOMM22P2	3.85E-07	4.26E-06	-0.565401905	0.565401905	M1	Male	trans
cg11110036_SLITRK2	3.85E-07	4.26E-06	-0.381663458	0.381663458	M1	Male	trans
cg24711324_MAP3K20	3.85E-07	4.26E-06	-0.655402695	0.655402695	M1	Male	trans
cg16255663_RPL26P37	3.85E-07	4.26E-06	-0.703310835	0.703310835	M1	Male	trans
cg06635371_ENSG00000234639	3.85E-07	4.26E-06	0.646430904	0.646430904	M1	Male	trans
cg16570157_ENSG00000207419	3.85E-07	4.26E-06	0.578421318	0.578421318	M1	Male	trans
cg03029993_DUX4L9	3.85E-07	4.26E-06	-0.352094576	0.352094576	M1	Male	trans
cg26083389_ENSG00000233099	3.85E-07	4.27E-06	-1.22808165	1.22808165	M1	Male	trans
cg04608916_CALM2P4	3.85E-07	4.27E-06	-1.183048612	1.183048612	M1	Male	trans
cg16515500_ENSG00000232121	3.85E-07	4.27E-06	-0.672371822	0.672371822	M1	Male	trans
cg17097571_GHSR	3.85E-07	4.27E-06	0.559160016	0.559160016	M1	Male	trans
cg19271242_NPM1P40	3.85E-07	4.27E-06	-0.446661752	0.446661752	M1	Male	trans
cg08894365_EBF2	3.85E-07	4.27E-06	-0.08492901	0.08492901	M1	Male	trans
cg00364747_BPIFB4	3.85E-07	4.27E-06	-0.350954843	0.350954843	M1	Male	trans
cg13127411_ENSG00000231140	3.85E-07	4.27E-06	-0.593696056	0.593696056	M1	Male	trans
cg21200382_ENSG00000235811	3.85E-07	4.27E-06	0.522662089	0.522662089	M1	Male	trans
cg19455396_TERF1P1	3.85E-07	4.27E-06	-0.774324499	0.774324499	M1	Male	trans
cg11809638_PDIA3P2	3.85E-07	4.27E-06	0.860628944	0.860628944	M1	Male	trans
cg20983125_LINC01281	3.85E-07	4.27E-06	-0.705686636	0.705686636	M1	Male	trans
cg14732488_FOXR2	3.85E-07	4.27E-06	-0.782427145	0.782427145	M1	Male	trans
cg11382248_ENSG00000229002	3.85E-07	4.27E-06	-0.835255867	0.835255867	M1	Male	trans
cg10168351_ENSG00000234503	3.85E-07	4.27E-06	-0.601834194	0.601834194	M1	Male	trans
cg13841476_WT1-AS	3.85E-07	4.27E-06	-0.766657566	0.766657566	M1	Male	trans
cg06234966_C10orf71-AS1	3.85E-07	4.27E-06	-0.535042112	0.535042112	M1	Male	trans
cg06234966_RN7SL826P	3.85E-07	4.27E-06	-0.608863127	0.608863127	M1	Male	trans
cg17901463_SNORD52	3.85E-07	4.27E-06	1.258132486	1.258132486	M1	Male	trans
cg06803261_TRPC5	3.85E-07	4.27E-06	-0.704176214	0.704176214	M1	Male	trans
cg14995921_ENSG00000230328	3.85E-07	4.27E-06	-1.403636697	1.403636697	M1	Male	trans
cg21075845_TRBV2	3.86E-07	4.27E-06	-0.408010412	0.408010412	M1	Male	trans
cg19703425_TIGIT	3.86E-07	4.27E-06	-1.104337269	1.104337269	M1	Male	trans
cg12256809_NMUR2	3.86E-07	4.27E-06	-0.461068468	0.461068468	M1	Male	trans
cg04767732_CTSLP4	3.86E-07	4.27E-06	-0.281045606	0.281045606	M1	Male	trans
cg14513900_ENSG00000223753	3.86E-07	4.27E-06	-0.880251762	0.880251762	M1	Male	trans
cg22503024_DTX1	3.86E-07	4.27E-06	-0.861202847	0.861202847	M1	Male	trans
cg11444278_IKZF3	3.86E-07	4.27E-06	0.441174537	0.441174537	M1	Male	trans
cg19703425_CCR6	3.86E-07	4.27E-06	-1.324973756	1.324973756	M1	Male	trans
cg14552179_SOX1-OT	3.86E-07	4.27E-06	-0.911713366	0.911713366	M1	Male	trans
cg02751273_ZNF729	3.86E-07	4.27E-06	0.688209505	0.688209505	M1	Male	trans
cg01783894_RNU6-252P	3.86E-07	4.27E-06	-0.482618748	0.482618748	M1	Male	trans
cg14206878_ENSG00000224583	3.86E-07	4.27E-06	-0.86425414	0.86425414	M1	Male	trans
cg16068431_MTATP8P1	3.86E-07	4.27E-06	-1.364671746	1.364671746	M1	Male	trans
cg10565645_PPIAP7	3.86E-07	4.27E-06	-0.450692887	0.450692887	M1	Male	trans
cg26015683_HNRNPA1P59	3.86E-07	4.27E-06	0.46996481	0.46996481	M1	Male	trans
cg03165426_PMS2P11	3.86E-07	4.27E-06	-1.111116838	1.111116838	M1	Male	trans
cg14203970_ENSG00000237885	3.86E-07	4.28E-06	-1.291003775	1.291003775	M1	Male	trans
cg13546658_RNA5SP97	3.86E-07	4.28E-06	0.611301058	0.611301058	M1	Male	trans
cg08764590_FABP6	3.86E-07	4.28E-06	-0.837123801	0.837123801	M1	Male	trans
cg27030245_ENSG00000224739	3.86E-07	4.28E-06	0.572432927	0.572432927	M1	Male	trans
cg19009469_ENSG00000234941	3.86E-07	4.28E-06	-0.385081681	0.385081681	M1	Male	trans
cg12256809_PROKR1	3.86E-07	4.28E-06	-0.93439005	0.93439005	M1	Male	trans
cg17918676_CYP2A7P1	3.86E-07	4.28E-06	-0.865035828	0.865035828	M1	Male	trans
cg21520564_TRAPPC2P3	3.86E-07	4.28E-06	-1.291547878	1.291547878	M1	Male	trans
cg19943770_DYNC1I1	3.86E-07	4.28E-06	-0.780494557	0.780494557	M1	Male	trans
cg02340312_ENSG00000228683	3.86E-07	4.28E-06	-1.221601966	1.221601966	M1	Male	trans
cg26832639_ENSG00000236844	3.86E-07	4.28E-06	-0.913874249	0.913874249	M1	Male	trans
cg13180315_RN7SL259P	3.86E-07	4.28E-06	0.486433488	0.486433488	M1	Male	trans
cg01018054_UGT3A1	3.86E-07	4.28E-06	-0.466767986	0.466767986	M1	Male	trans
cg12081434_LINC01400	3.86E-07	4.28E-06	-0.747784298	0.747784298	M1	Male	trans
cg17201960_OR2AI1P	3.86E-07	4.28E-06	-0.492097091	0.492097091	M1	Male	trans
cg06502685_SEZ6L	3.86E-07	4.28E-06	-0.540122501	0.540122501	M1	Male	trans
cg15712577_KCNIP2	3.86E-07	4.28E-06	-0.555953707	0.555953707	M1	Male	trans
cg06811119_ENSG00000224348	3.86E-07	4.28E-06	-0.459048602	0.459048602	M1	Male	trans
cg08894280_SUMO2P12	3.86E-07	4.28E-06	-1.751809604	1.751809604	M1	Male	trans
cg22451117_CHRNB4	3.86E-07	4.28E-06	-0.431504428	0.431504428	M1	Male	trans
cg01504149_RNU6-562P	3.86E-07	4.28E-06	-0.660857199	0.660857199	M1	Male	trans
cg25079651_VENTXP4	3.86E-07	4.28E-06	-0.774568722	0.774568722	M1	Male	trans
cg13491296_TBC1D3P2	3.86E-07	4.28E-06	0.800416283	0.800416283	M1	Male	trans
cg11937506_NR1H3	3.87E-07	4.28E-06	-0.692536009	0.692536009	M1	Male	trans
cg15976390_PEAR1	3.87E-07	4.28E-06	-0.807123668	0.807123668	M1	Male	trans
cg19160975_CICP6	3.87E-07	4.28E-06	0.564013918	0.564013918	M1	Male	trans
cg23974730_TNFRSF13C	3.87E-07	4.28E-06	0.953347432	0.953347432	M1	Male	trans
cg11368935_LILRP1	3.87E-07	4.28E-06	-0.864256744	0.864256744	M1	Male	trans
cg07615839_ENSG00000220745	3.87E-07	4.28E-06	0.952889903	0.952889903	M1	Male	trans
cg04751533_RNA5SP296	3.87E-07	4.28E-06	-0.496646533	0.496646533	M1	Male	trans
cg24461669_ENSG00000216516	3.87E-07	4.28E-06	-0.348367059	0.348367059	M1	Male	trans
cg03735043_ENSG00000234805	3.87E-07	4.28E-06	-0.408963056	0.408963056	M1	Male	trans
cg12256809_NKX6-1	3.87E-07	4.28E-06	-1.100982057	1.100982057	M1	Male	trans
cg17971947_CBLN1	3.87E-07	4.28E-06	-0.750102	0.750102	M1	Male	trans
cg00899976_RN7SL18P	3.87E-07	4.28E-06	-0.279169475	0.279169475	M1	Male	trans
cg00629730_NUGGC	3.87E-07	4.28E-06	-0.579230351	0.579230351	M1	Male	trans
cg09554300_SNORD116-29	3.87E-07	4.28E-06	0.862578572	0.862578572	M1	Male	trans
cg26612252_RNU4-33P	3.87E-07	4.28E-06	0.511989663	0.511989663	M1	Male	trans
cg09705401_CFHR2	3.87E-07	4.28E-06	-0.650722248	0.650722248	M1	Male	trans
cg04407141_RNU2-36P	3.87E-07	4.28E-06	-0.520684914	0.520684914	M1	Male	trans
cg14591380_ZNF423	3.87E-07	4.28E-06	-0.621727571	0.621727571	M1	Male	trans
cg14924064_FLI1	3.87E-07	4.28E-06	0.53721928	0.53721928	M1	Male	trans
cg15833940_EPHA3	3.87E-07	4.28E-06	0.670533767	0.670533767	M1	Male	trans
cg04132177_UQCRHP4	3.87E-07	4.28E-06	-0.47604206	0.47604206	M1	Male	trans
cg04132177_RNU6-746P	3.87E-07	4.28E-06	-0.47604206	0.47604206	M1	Male	trans
cg04132177_NACAP7	3.87E-07	4.28E-06	-0.47604206	0.47604206	M1	Male	trans
cg04132177_LBX1-AS1	3.87E-07	4.28E-06	-0.367088276	0.367088276	M1	Male	trans
cg04132177_LINC01567	3.87E-07	4.28E-06	-0.47604206	0.47604206	M1	Male	trans
cg04132177_RNU7-97P	3.87E-07	4.28E-06	-0.47604206	0.47604206	M1	Male	trans
cg04132177_RNU6-938P	3.87E-07	4.28E-06	-0.367088276	0.367088276	M1	Male	trans
cg04132177_KRTAP15-1	3.87E-07	4.28E-06	-0.47604206	0.47604206	M1	Male	trans
cg04132177_KRTAP21-4P	3.87E-07	4.28E-06	-0.47604206	0.47604206	M1	Male	trans
cg04132177_ENSG00000237342	3.87E-07	4.28E-06	-0.47604206	0.47604206	M1	Male	trans
cg04132177_RNU6-1017P	3.87E-07	4.28E-06	-0.426212458	0.426212458	M1	Male	trans
cg04132177_NDUFB4P4	3.87E-07	4.28E-06	-0.522658211	0.522658211	M1	Male	trans
cg04132177_MTND1P28	3.87E-07	4.28E-06	-0.818398623	0.818398623	M1	Male	trans
cg04132177_LINC02049	3.87E-07	4.28E-06	-0.399778554	0.399778554	M1	Male	trans
cg04132177_RNU6-145P	3.87E-07	4.28E-06	-0.311852106	0.311852106	M1	Male	trans
cg04132177_RNA5SP188	3.87E-07	4.28E-06	-0.580850513	0.580850513	M1	Male	trans
cg04132177_RPL35AP3	3.87E-07	4.28E-06	-0.818398623	0.818398623	M1	Male	trans
cg04132177_MTCO2P31	3.87E-07	4.28E-06	-0.818398623	0.818398623	M1	Male	trans
cg04132177_VN1R25P	3.87E-07	4.28E-06	-0.700539503	0.700539503	M1	Male	trans
cg04132177_SEPTIN14P1	3.87E-07	4.28E-06	-0.67238308	0.67238308	M1	Male	trans
cg04132177_MIR592	3.87E-07	4.28E-06	-0.818398623	0.818398623	M1	Male	trans
cg04132177_MTATP6P23	3.87E-07	4.28E-06	-0.818398623	0.818398623	M1	Male	trans
cg04132177_NACAP2	3.87E-07	4.28E-06	-0.660031394	0.660031394	M1	Male	trans
cg04132177_RNA5SP328	3.87E-07	4.28E-06	-0.235978367	0.235978367	M1	Male	trans
cg04132177_OR51A5P	3.87E-07	4.28E-06	-0.818398623	0.818398623	M1	Male	trans
cg04132177_TCEAL4P1	3.87E-07	4.28E-06	-0.818398623	0.818398623	M1	Male	trans
cg04132177_FABP5P4	3.87E-07	4.28E-06	-0.818398623	0.818398623	M1	Male	trans
cg04132177_LINC00404	3.87E-07	4.28E-06	-0.818398623	0.818398623	M1	Male	trans
cg04132177_KRTAP4-8	3.87E-07	4.28E-06	-0.580850513	0.580850513	M1	Male	trans
cg04132177_RPL32P31	3.87E-07	4.28E-06	-0.818398623	0.818398623	M1	Male	trans
cg04132177_MIR520A	3.87E-07	4.28E-06	-0.818398623	0.818398623	M1	Male	trans
cg04132177_ENSG00000215263	3.87E-07	4.28E-06	-0.20691159	0.20691159	M1	Male	trans
cg04132177_RPL7P58	3.87E-07	4.28E-06	-0.580850513	0.580850513	M1	Male	trans
cg04132177_ENSG00000219190	3.87E-07	4.28E-06	-0.818398623	0.818398623	M1	Male	trans
cg04132177_ENSG00000225813	3.87E-07	4.28E-06	-0.58634591	0.58634591	M1	Male	trans
cg04132177_ARL5AP1	3.87E-07	4.28E-06	-0.818398623	0.818398623	M1	Male	trans
cg04132177_ENSG00000228194	3.87E-07	4.28E-06	-0.818398623	0.818398623	M1	Male	trans
cg04132177_ENSG00000229603	3.87E-07	4.28E-06	-0.818398623	0.818398623	M1	Male	trans
cg04132177_ENSG00000233379	3.87E-07	4.28E-06	-0.274299306	0.274299306	M1	Male	trans
cg04132177_ENSG00000234108	3.87E-07	4.28E-06	-0.580850513	0.580850513	M1	Male	trans
cg04132177_ENSG00000242162	3.87E-07	4.28E-06	-0.19475053	0.19475053	M1	Male	trans
cg04132177_ENSG00000243620	3.87E-07	4.28E-06	-0.818398623	0.818398623	M1	Male	trans
cg04132177_OOEP-AS1	3.87E-07	4.28E-06	-0.096893821	0.096893821	M1	Male	trans
cg10034640_LINC01281	3.87E-07	4.28E-06	-0.52510562	0.52510562	M1	Male	trans
cg16726435_HBG1	3.87E-07	4.28E-06	-0.912820459	0.912820459	M1	Male	trans
cg11889058_TTTY7	3.87E-07	4.28E-06	-1.429250355	1.429250355	M1	Male	trans
cg20820810_HMGN2P36	3.87E-07	4.29E-06	-0.634305943	0.634305943	M1	Male	trans
cg02953382_HRH4	3.87E-07	4.29E-06	1.113634279	1.113634279	M1	Male	trans
cg24778576_RN7SL79P	3.87E-07	4.29E-06	-0.886846072	0.886846072	M1	Male	trans
cg26015513_ENSG00000235069	3.87E-07	4.29E-06	-0.571061509	0.571061509	M1	Male	trans
cg03051617_IGLV8OR8-1	3.87E-07	4.29E-06	-0.865784056	0.865784056	M1	Male	trans
cg06101079_GAPDHP14	3.87E-07	4.29E-06	-0.766149641	0.766149641	M1	Male	trans
cg25543459_ENSG00000237520	3.87E-07	4.29E-06	0.877314837	0.877314837	M1	Male	trans
cg14924064_IGKV3-20	3.88E-07	4.29E-06	0.903340104	0.903340104	M1	Male	trans
cg14924064_ENSG00000225963	3.88E-07	4.29E-06	0.54138805	0.54138805	M1	Male	trans
cg01354206_MAEL	3.88E-07	4.29E-06	-0.601489239	0.601489239	M1	Male	trans
cg06811119_KBTBD12	3.88E-07	4.29E-06	-0.685106164	0.685106164	M1	Male	trans
cg16187147_NAT16	3.88E-07	4.29E-06	-0.932455817	0.932455817	M1	Male	trans
cg07330196_APOLD1	3.88E-07	4.29E-06	-0.977326804	0.977326804	M1	Male	trans
cg10039163_IGKV2-30	3.88E-07	4.29E-06	-0.912817905	0.912817905	M1	Male	trans
cg16245706_CYCSP43	3.88E-07	4.29E-06	-0.8537295	0.8537295	M1	Male	trans
cg04136018_ENSG00000243160	3.88E-07	4.29E-06	0.633903299	0.633903299	M1	Male	trans
cg17653352_OR2T12	3.88E-07	4.29E-06	-0.060529521	0.060529521	M1	Male	trans
cg10039163_ENSG00000225794	3.88E-07	4.29E-06	-0.728694455	0.728694455	M1	Male	trans
cg23314071_GUSBP6	3.88E-07	4.29E-06	0.948110607	0.948110607	M1	Male	trans
cg06302718_RNU6-1218P	3.88E-07	4.29E-06	-0.802451585	0.802451585	M1	Male	trans
cg08664874_PCDH11Y	3.88E-07	4.29E-06	-0.623761491	0.623761491	M1	Male	trans
cg10039163_FRG2FP	3.88E-07	4.29E-06	-0.916278648	0.916278648	M1	Male	trans
cg10039163_HSBP1P2	3.88E-07	4.29E-06	-0.571957865	0.571957865	M1	Male	trans
cg16972508_RN7SKP72	3.88E-07	4.29E-06	-1.459643438	1.459643438	M1	Male	trans
cg26110038_RNU6-662P	3.88E-07	4.29E-06	-1.314773955	1.314773955	M1	Male	trans
cg16348536_H3C12	3.88E-07	4.29E-06	-0.765329639	0.765329639	M1	Male	trans
cg16507569_SNORD48	3.88E-07	4.29E-06	-0.115953403	0.115953403	M1	Male	trans
cg02158095_ACTN4P1	3.88E-07	4.29E-06	-0.53912514	0.53912514	M1	Male	trans
cg16183361_RNU6-317P	3.88E-07	4.29E-06	1.886083685	1.886083685	M1	Male	trans
cg08065101_ENSG00000234132	3.88E-07	4.29E-06	0.969435766	0.969435766	M1	Male	trans
cg04663690_ENSG00000173366	3.88E-07	4.29E-06	-1.249929542	1.249929542	M1	Male	trans
cg16958927_HOXD9	3.88E-07	4.29E-06	-1.043335149	1.043335149	M1	Male	trans
cg16140565_TMSB10P2	3.88E-07	4.29E-06	-0.54296545	0.54296545	M1	Male	trans
cg24605553_TRAV17	3.88E-07	4.29E-06	0.592656045	0.592656045	M1	Male	trans
cg17693656_SP6	3.88E-07	4.29E-06	-0.543587949	0.543587949	M1	Male	trans
cg23974730_ENSG00000230393	3.88E-07	4.30E-06	0.936041626	0.936041626	M1	Male	trans
cg10430029_ENSG00000227549	3.88E-07	4.30E-06	-1.16217957	1.16217957	M1	Male	trans
cg01617432_ENSG00000206961	3.88E-07	4.30E-06	0.292005094	0.292005094	M1	Male	trans
cg26335602_ENSG00000234891	3.88E-07	4.30E-06	0.990735089	0.990735089	M1	Male	trans
cg01704040_RNY4P13	3.88E-07	4.30E-06	-0.266632352	0.266632352	M1	Male	trans
cg26790209_GUCA2A	3.88E-07	4.30E-06	-0.916674372	0.916674372	M1	Male	trans
cg10387173_SH2D5	3.88E-07	4.30E-06	-1.049422056	1.049422056	M1	Male	trans
cg04060288_RN7SL98P	3.88E-07	4.30E-06	-1.338693686	1.338693686	M1	Male	trans
cg00480717_MRPS5P3	3.88E-07	4.30E-06	-0.804274121	0.804274121	M1	Male	trans
cg12010643_ENSG00000227979	3.88E-07	4.30E-06	-0.834255442	0.834255442	M1	Male	trans
cg07295550_TMEM212-IT1	3.88E-07	4.30E-06	-0.458066224	0.458066224	M1	Male	trans
cg04001978_OR2W2P	3.88E-07	4.30E-06	-0.900883331	0.900883331	M1	Male	trans
cg14114155_RNU7-9P	3.88E-07	4.30E-06	0.563922212	0.563922212	M1	Male	trans
cg27069691_DEFB4B	3.89E-07	4.30E-06	-0.478496239	0.478496239	M1	Male	trans
cg03549208_ENSG00000236998	3.89E-07	4.30E-06	-0.670725027	0.670725027	M1	Male	trans
cg06302718_HAO1	3.89E-07	4.30E-06	-0.277583597	0.277583597	M1	Male	trans
cg03485681_CACNG8	3.89E-07	4.30E-06	-1.290755077	1.290755077	M1	Male	trans
cg09508875_OR5K1	3.89E-07	4.30E-06	-0.096783226	0.096783226	M1	Male	trans
cg06803261_RNU6-602P	3.89E-07	4.30E-06	-0.857134318	0.857134318	M1	Male	trans
cg21839260_SEPTIN14	3.89E-07	4.30E-06	0.817959196	0.817959196	M1	Male	trans
cg03206304_MIR500B	3.89E-07	4.30E-06	-0.740167971	0.740167971	M1	Male	trans
cg09799441_FGFBP1	3.89E-07	4.30E-06	-0.410069242	0.410069242	M1	Male	trans
cg17735372_IGLC3	3.89E-07	4.30E-06	-1.438369311	1.438369311	M1	Male	trans
cg19026811_RNU6-607P	3.89E-07	4.30E-06	-1.496057619	1.496057619	M1	Male	trans
cg10387173_RPH3A	3.89E-07	4.30E-06	-1.617165852	1.617165852	M1	Male	trans
cg15545624_SIGLECL1	3.89E-07	4.30E-06	0.643524827	0.643524827	M1	Male	trans
cg21832144_LINC01492	3.89E-07	4.30E-06	-1.030547655	1.030547655	M1	Male	trans
cg14042541_PRR20B	3.89E-07	4.30E-06	0.537389738	0.537389738	M1	Male	trans
cg14042541_PRR20E	3.89E-07	4.30E-06	0.857939083	0.857939083	M1	Male	trans
cg00739004_ACTN4P2	3.89E-07	4.30E-06	-1.460969112	1.460969112	M1	Male	trans
cg00739004_RDH8	3.89E-07	4.30E-06	-0.782616651	0.782616651	M1	Male	trans
cg00739004_PPIAP62	3.89E-07	4.30E-06	-0.740771401	0.740771401	M1	Male	trans
cg23974730_IL24	3.89E-07	4.30E-06	0.992255334	0.992255334	M1	Male	trans
cg00168193_RRAS2P2	3.89E-07	4.30E-06	-0.971477813	0.971477813	M1	Male	trans
cg15113413_SERPINI2	3.89E-07	4.30E-06	-1.288949259	1.288949259	M1	Male	trans
cg26950422_MTND4P30	3.89E-07	4.30E-06	-0.667999145	0.667999145	M1	Male	trans
cg19595092_IGLJ1	3.89E-07	4.30E-06	-1.189968483	1.189968483	M1	Male	trans
cg04463911_MIR934	3.89E-07	4.30E-06	-0.982685284	0.982685284	M1	Male	trans
cg10295807_TRAF3IP3	3.89E-07	4.30E-06	-0.620717984	0.620717984	M1	Male	trans
cg00920736_SNORA22	3.89E-07	4.30E-06	-1.461468467	1.461468467	M1	Male	trans
cg19026811_CHEK2P4	3.89E-07	4.30E-06	-1.011163819	1.011163819	M1	Male	trans
cg24461669_FXYD6P2	3.89E-07	4.30E-06	-0.440527239	0.440527239	M1	Male	trans
cg04665311_ENSG00000224297	3.89E-07	4.30E-06	-0.935142932	0.935142932	M1	Male	trans
cg04665311_RN7SKP170	3.89E-07	4.30E-06	-0.705877219	0.705877219	M1	Male	trans
cg17096979_STEAP1B	3.89E-07	4.30E-06	-1.681009725	1.681009725	M1	Male	trans
cg19135536_MYH6	3.89E-07	4.30E-06	1.142834801	1.142834801	M1	Male	trans
cg03480243_ENSG00000234837	3.89E-07	4.30E-06	-0.817579905	0.817579905	M1	Male	trans
cg15412826_NFYAP1	3.89E-07	4.30E-06	-0.328409062	0.328409062	M1	Male	trans
cg15412826_ENSG00000224504	3.89E-07	4.30E-06	-0.959358256	0.959358256	M1	Male	trans
cg15412826_ISCUP1	3.89E-07	4.30E-06	-1.351703163	1.351703163	M1	Male	trans
cg15412826_OR2M1P	3.89E-07	4.30E-06	-0.576723319	0.576723319	M1	Male	trans
cg15412826_SPACA1	3.89E-07	4.30E-06	-1.351703163	1.351703163	M1	Male	trans
cg15412826_RN7SL571P	3.89E-07	4.30E-06	-0.757600533	0.757600533	M1	Male	trans
cg15412826_ACSM2B	3.89E-07	4.30E-06	-1.351703163	1.351703163	M1	Male	trans
cg15412826_RN7SKP169	3.89E-07	4.30E-06	-1.351703163	1.351703163	M1	Male	trans
cg15412826_ENSG00000224384	3.89E-07	4.30E-06	-0.683488565	0.683488565	M1	Male	trans
cg15412826_ENSG00000227438	3.89E-07	4.30E-06	-0.786252006	0.786252006	M1	Male	trans
cg15412826_ENSG00000235281	3.89E-07	4.30E-06	-1.351703163	1.351703163	M1	Male	trans
cg15412826_KRASP1	3.89E-07	4.30E-06	-1.212598285	1.212598285	M1	Male	trans
cg15412826_RPS2P6	3.89E-07	4.30E-06	-0.647811418	0.647811418	M1	Male	trans
cg15412826_KRTAP8-2P	3.89E-07	4.30E-06	-0.545223522	0.545223522	M1	Male	trans
cg15412826_ENSG00000218561	3.89E-07	4.30E-06	-0.606299143	0.606299143	M1	Male	trans
cg15412826_OR2AF1P	3.89E-07	4.30E-06	-0.726757921	0.726757921	M1	Male	trans
cg15488978_IGLV3-16	3.89E-07	4.30E-06	-0.779427244	0.779427244	M1	Male	trans
cg11444278_OR2L9P	3.89E-07	4.30E-06	0.616887037	0.616887037	M1	Male	trans
cg23111342_ACSL3-AS1	3.89E-07	4.30E-06	0.636553292	0.636553292	M1	Male	trans
cg25239516_TRBV23-1	3.89E-07	4.30E-06	-1.223204008	1.223204008	M1	Male	trans
cg03176298_U3	3.89E-07	4.31E-06	-0.852317581	0.852317581	M1	Male	trans
cg10478035_RNU6-1241P	3.89E-07	4.31E-06	-1.105437286	1.105437286	M1	Male	trans
cg01776479_SPEM2	3.90E-07	4.31E-06	-0.940760992	0.940760992	M1	Male	trans
cg10492042_RN7SKP26	3.90E-07	4.31E-06	0.420097873	0.420097873	M1	Male	trans
cg09829100_MARK2P13	3.90E-07	4.31E-06	-1.061824556	1.061824556	M1	Male	trans
cg15001471_RNU6-534P	3.90E-07	4.31E-06	-1.173307106	1.173307106	M1	Male	trans
cg04266774_CRIP1P2	3.90E-07	4.31E-06	-1.033318464	1.033318464	M1	Male	trans
cg20695805_TIMD4	3.90E-07	4.31E-06	0.838883092	0.838883092	M1	Male	trans
cg13370086_PYGO1	3.90E-07	4.31E-06	-0.911448208	0.911448208	M1	Male	trans
cg08690235_ENSG00000236770	3.90E-07	4.31E-06	-0.534289958	0.534289958	M1	Male	trans
cg18318704_CXXC1P1	3.90E-07	4.31E-06	0.22710047	0.22710047	M1	Male	trans
cg10295807_CALCRL	3.90E-07	4.31E-06	-0.505846743	0.505846743	M1	Male	trans
cg17481116_Y_RNA	3.90E-07	4.31E-06	0.399627881	0.399627881	M1	Male	trans
cg08894280_MRGPRX4	3.90E-07	4.31E-06	-1.925115179	1.925115179	M1	Male	trans
cg05232081_CYP46A4P	3.90E-07	4.31E-06	-1.058663211	1.058663211	M1	Male	trans
cg26221029_SNORD18C	3.90E-07	4.31E-06	-1.105475814	1.105475814	M1	Male	trans
cg18093161_RNF207-AS1	3.90E-07	4.31E-06	-0.44338361	0.44338361	M1	Male	trans
cg03273265_TDRD9	3.90E-07	4.31E-06	-1.011342766	1.011342766	M1	Male	trans
cg18980548_EIF4EP4	3.90E-07	4.31E-06	-1.020427808	1.020427808	M1	Male	trans
cg16062368_CALCA	3.90E-07	4.31E-06	-1.349916911	1.349916911	M1	Male	trans
cg03151529_PNMT	3.90E-07	4.31E-06	1.22233695	1.22233695	M1	Male	trans
cg19938179_CD37	3.90E-07	4.31E-06	-0.667823638	0.667823638	M1	Male	trans
cg09777060_HAO1	3.90E-07	4.31E-06	-0.305251813	0.305251813	M1	Male	trans
cg20415947_BPIFB3	3.90E-07	4.31E-06	-0.940640119	0.940640119	M1	Male	trans
cg03703960_BRK1P1	3.90E-07	4.31E-06	-0.369910741	0.369910741	M1	Male	trans
cg26015683_CXCR2P1	3.90E-07	4.31E-06	0.323440314	0.323440314	M1	Male	trans
cg23929072_ENSG00000224573	3.90E-07	4.31E-06	0.663519273	0.663519273	M1	Male	trans
cg23840219_XIRP1	3.90E-07	4.31E-06	0.60239656	0.60239656	M1	Male	trans
cg05154833_STEAP1B	3.90E-07	4.31E-06	-0.759090432	0.759090432	M1	Male	trans
cg16963484_RSPO1	3.90E-07	4.31E-06	-0.509690872	0.509690872	M1	Male	trans
cg23183144_GJC1	3.90E-07	4.31E-06	-0.910551389	0.910551389	M1	Male	trans
cg26127219_LINC00411	3.90E-07	4.31E-06	-0.795967721	0.795967721	M1	Male	trans
cg10418755_ENSG00000227189	3.90E-07	4.31E-06	0.799378771	0.799378771	M1	Male	trans
cg00490039_COL19A1	3.90E-07	4.31E-06	-0.741712389	0.741712389	M1	Male	trans
cg09828310_TRBV5-1	3.90E-07	4.31E-06	-0.335733119	0.335733119	M1	Male	trans
cg10234161_CRISP3	3.90E-07	4.31E-06	-0.67494972	0.67494972	M1	Male	trans
cg05895376_DMBT1L1	3.90E-07	4.31E-06	0.981395219	0.981395219	M1	Male	trans
cg07919744_RN7SL634P	3.90E-07	4.31E-06	-1.10958864	1.10958864	M1	Male	trans
cg25164787_ENSG00000226601	3.90E-07	4.31E-06	-0.578871709	0.578871709	M1	Male	trans
cg07833852_RPL34P8	3.90E-07	4.31E-06	-0.621673662	0.621673662	M1	Male	trans
cg07139794_LRRN4CL	3.90E-07	4.31E-06	-0.650693274	0.650693274	M1	Male	trans
cg05465169_OR51B4	3.90E-07	4.31E-06	0.963572864	0.963572864	M1	Male	trans
cg10061361_ENSG00000230668	3.90E-07	4.31E-06	0.846672584	0.846672584	M1	Male	trans
cg02514711_ZNF705G	3.90E-07	4.31E-06	0.285524651	0.285524651	M1	Male	trans
cg12740725_VSX2	3.90E-07	4.31E-06	-1.240875082	1.240875082	M1	Male	trans
cg04004768_ENSG00000229969	3.90E-07	4.32E-06	-0.375862624	0.375862624	M1	Male	trans
cg04001978_ENSG00000231020	3.90E-07	4.32E-06	-0.896038169	0.896038169	M1	Male	trans
cg06803261_LINC02648	3.91E-07	4.32E-06	-0.853081304	0.853081304	M1	Male	trans
cg11724156_MIR374B	3.91E-07	4.32E-06	-0.670594677	0.670594677	M1	Male	trans
cg06880767_PSD2	3.91E-07	4.32E-06	-1.008847327	1.008847327	M1	Male	trans
cg19271242_C1QB	3.91E-07	4.32E-06	-0.395499811	0.395499811	M1	Male	trans
cg18185391_KLK3	3.91E-07	4.32E-06	-0.854054413	0.854054413	M1	Male	trans
cg22621745_ENSG00000235820	3.91E-07	4.32E-06	0.838853869	0.838853869	M1	Male	trans
cg25212717_RPL7L1P8	3.91E-07	4.32E-06	-0.682727055	0.682727055	M1	Male	trans
cg02760915_ADAMTS9-AS1	3.91E-07	4.32E-06	-0.794600557	0.794600557	M1	Male	trans
cg09055743_POU6F2-AS2	3.91E-07	4.32E-06	-1.217358904	1.217358904	M1	Male	trans
cg22027573_RNU4-56P	3.91E-07	4.32E-06	-1.001148868	1.001148868	M1	Male	trans
cg14710552_ENSG00000234796	3.91E-07	4.32E-06	0.551809982	0.551809982	M1	Male	trans
cg25613667_FMO8P	3.91E-07	4.32E-06	0.506936962	0.506936962	M1	Male	trans
cg11935592_KLHL1	3.91E-07	4.32E-06	-0.574733127	0.574733127	M1	Male	trans
cg22166977_CCT8L1P	3.91E-07	4.32E-06	-0.884438898	0.884438898	M1	Male	trans
cg02877478_MIR1302-2HG	3.91E-07	4.32E-06	0.94389751	0.94389751	M1	Male	trans
cg14354282_LINC02527	3.91E-07	4.32E-06	-0.712295454	0.712295454	M1	Male	trans
cg04510815_ENSG00000233553	3.91E-07	4.32E-06	-0.511563666	0.511563666	M1	Male	trans
cg24525967_S1PR3	3.91E-07	4.32E-06	-0.173981439	0.173981439	M1	Male	trans
cg00154829_TBR1	3.91E-07	4.32E-06	-0.547873121	0.547873121	M1	Male	trans
cg12740725_ACTBP7	3.91E-07	4.32E-06	-0.987021924	0.987021924	M1	Male	trans
cg04695233_BTG3P1	3.91E-07	4.32E-06	-1.156328477	1.156328477	M1	Male	trans
cg06803261_FCF1P10	3.91E-07	4.32E-06	-0.9632427	0.9632427	M1	Male	trans
cg00894219_IGHD3-9	3.91E-07	4.32E-06	-0.463540103	0.463540103	M1	Male	trans
cg11086960_GPALPP1	3.91E-07	4.32E-06	-0.94828475	0.94828475	M1	Male	trans
cg03958058_OR10A2	3.91E-07	4.32E-06	-0.567167744	0.567167744	M1	Male	trans
cg15433807_C16orf92	3.91E-07	4.32E-06	-1.615563406	1.615563406	M1	Male	trans
cg11376872_STUM	3.91E-07	4.32E-06	-0.592609806	0.592609806	M1	Male	trans
cg05154833_ENSG00000234203	3.91E-07	4.32E-06	-0.515061836	0.515061836	M1	Male	trans
cg11282828_IGHA2	3.91E-07	4.32E-06	-0.683198353	0.683198353	M1	Male	trans
cg05101643_USP17L4	3.91E-07	4.32E-06	0.772806259	0.772806259	M1	Male	trans
cg04767732_SLC44A3-AS1	3.91E-07	4.32E-06	-0.508583491	0.508583491	M1	Male	trans
cg14924064_LINC01237	3.91E-07	4.32E-06	0.702311279	0.702311279	M1	Male	trans
cg15031917_HMGN1P5	3.91E-07	4.32E-06	0.513732334	0.513732334	M1	Male	trans
cg22751099_TCP10L3	3.92E-07	4.33E-06	-0.410007259	0.410007259	M1	Male	trans
cg16187147_HOXB-AS3	3.92E-07	4.33E-06	-0.9516215	0.9516215	M1	Male	trans
cg15712577_RPL34P20	3.92E-07	4.33E-06	-0.451884648	0.451884648	M1	Male	trans
cg14851271_GAPDHP26	3.92E-07	4.33E-06	-0.573789583	0.573789583	M1	Male	trans
cg17106653_IGKV1D-33	3.92E-07	4.33E-06	1.447395015	1.447395015	M1	Male	trans
cg06803261_RNU6-444P	3.92E-07	4.33E-06	-0.7962879	0.7962879	M1	Male	trans
cg26015683_NOG	3.92E-07	4.33E-06	0.459237211	0.459237211	M1	Male	trans
cg02251147_RNU6-955P	3.92E-07	4.33E-06	-0.928069505	0.928069505	M1	Male	trans
cg15433807_CHMP1AP1	3.92E-07	4.33E-06	-1.006874793	1.006874793	M1	Male	trans
cg15433807_ENSG00000232408	3.92E-07	4.33E-06	-2.013749585	2.013749585	M1	Male	trans
cg15433807_H2BP3	3.92E-07	4.33E-06	-0.608033933	0.608033933	M1	Male	trans
cg15433807_ENSG00000216811	3.92E-07	4.33E-06	-0.753229181	0.753229181	M1	Male	trans
cg15433807_RN7SL797P	3.92E-07	4.33E-06	-0.513882465	0.513882465	M1	Male	trans
cg15433807_RN7SKP226	3.92E-07	4.33E-06	-2.244759634	2.244759634	M1	Male	trans
cg15433807_OR4C10P	3.92E-07	4.33E-06	-2.244759634	2.244759634	M1	Male	trans
cg15433807_RNU4-65P	3.92E-07	4.33E-06	-1.076509032	1.076509032	M1	Male	trans
cg15433807_LINC00385	3.92E-07	4.33E-06	-1.135062477	1.135062477	M1	Male	trans
cg15433807_SNORD114-9	3.92E-07	4.33E-06	-2.052017752	2.052017752	M1	Male	trans
cg15433807_MIR654	3.92E-07	4.33E-06	-2.244759634	2.244759634	M1	Male	trans
cg15433807_RPS26P54	3.92E-07	4.33E-06	-1.504733739	1.504733739	M1	Male	trans
cg15433807_LINC01665	3.92E-07	4.33E-06	-2.244759634	2.244759634	M1	Male	trans
cg15433807_ENSG00000236075	3.92E-07	4.33E-06	-1.305720674	1.305720674	M1	Male	trans
cg15433807_IFNA17	3.92E-07	4.33E-06	-1.593196455	1.593196455	M1	Male	trans
cg15433807_GPHB5	3.92E-07	4.33E-06	-1.593196455	1.593196455	M1	Male	trans
cg10295807_CD22	3.92E-07	4.33E-06	-0.81861203	0.81861203	M1	Male	trans
cg17097571_RPL6P25	3.92E-07	4.33E-06	1.049989719	1.049989719	M1	Male	trans
cg11170217_RN7SL187P	3.92E-07	4.33E-06	-1.355457059	1.355457059	M1	Male	trans
cg15001471_FKBP10	3.92E-07	4.33E-06	-0.926204753	0.926204753	M1	Male	trans
cg24461669_LINC02054	3.92E-07	4.33E-06	-0.705420007	0.705420007	M1	Male	trans
cg06803261_RPL9P2	3.92E-07	4.33E-06	-0.817166683	0.817166683	M1	Male	trans
cg15976390_EEF1A2	3.92E-07	4.33E-06	-0.881429252	0.881429252	M1	Male	trans
cg20695805_LRRN2	3.92E-07	4.33E-06	0.557200309	0.557200309	M1	Male	trans
cg21845869_LINC01514	3.92E-07	4.33E-06	-0.3480114	0.3480114	M1	Male	trans
cg10034640_XAGE1A	3.92E-07	4.33E-06	-0.384313763	0.384313763	M1	Male	trans
cg10034640_XAGE1B	3.92E-07	4.33E-06	-0.384313763	0.384313763	M1	Male	trans
cg26015683_CRIP3	3.92E-07	4.33E-06	0.55725007	0.55725007	M1	Male	trans
cg08579780_PER1	3.92E-07	4.33E-06	-0.863094557	0.863094557	M1	Male	trans
cg26231430_CECR2	3.92E-07	4.33E-06	-0.243909522	0.243909522	M1	Male	trans
cg15469284_RNU6-321P	3.92E-07	4.33E-06	-0.693329739	0.693329739	M1	Male	trans
cg00920736_LYPD1	3.92E-07	4.33E-06	-1.09292921	1.09292921	M1	Male	trans
cg11831394_ENSG00000229625	3.92E-07	4.33E-06	-0.614098768	0.614098768	M1	Male	trans
cg19219998_OR4M2B	3.93E-07	4.33E-06	-0.568978286	0.568978286	M1	Male	trans
cg12656219_RNU6-723P	3.93E-07	4.33E-06	-0.780049609	0.780049609	M1	Male	trans
cg19219998_RNA5SP211	3.93E-07	4.33E-06	-0.722288379	0.722288379	M1	Male	trans
cg17323715_MS4A2	3.93E-07	4.33E-06	-0.589291075	0.589291075	M1	Male	trans
cg24959901_CADM2-AS2	3.93E-07	4.33E-06	-1.237126408	1.237126408	M1	Male	trans
cg13229245_FUT9	3.93E-07	4.33E-06	0.53589354	0.53589354	M1	Male	trans
cg04954144_RPS19P7	3.93E-07	4.33E-06	0.651639507	0.651639507	M1	Male	trans
cg04954144_ENSG00000205300	3.93E-07	4.33E-06	0.285983737	0.285983737	M1	Male	trans
cg04954144_ENSG00000237761	3.93E-07	4.33E-06	0.527801319	0.527801319	M1	Male	trans
cg04954144_RPL23AP89	3.93E-07	4.33E-06	0.240144632	0.240144632	M1	Male	trans
cg04954144_UBBP3	3.93E-07	4.33E-06	0.606565419	0.606565419	M1	Male	trans
cg04954144_RAET1M	3.93E-07	4.33E-06	0.521470639	0.521470639	M1	Male	trans
cg04954144_C11orf98P1	3.93E-07	4.33E-06	0.160457457	0.160457457	M1	Male	trans
cg04954144_OR4C3	3.93E-07	4.33E-06	0.521470639	0.521470639	M1	Male	trans
cg04954144_RNU6-1243P	3.93E-07	4.33E-06	0.521470639	0.521470639	M1	Male	trans
cg04954144_GPC6-AS1	3.93E-07	4.33E-06	0.610385065	0.610385065	M1	Male	trans
cg04954144_OR4N2	3.93E-07	4.33E-06	0.052922528	0.052922528	M1	Male	trans
cg04954144_SNORD114-14	3.93E-07	4.33E-06	0.096822228	0.096822228	M1	Male	trans
cg04954144_RNU6-359P	3.93E-07	4.33E-06	0.477579996	0.477579996	M1	Male	trans
cg04954144_ENSG00000201710	3.93E-07	4.33E-06	0.545051283	0.545051283	M1	Male	trans
cg04954144_ENSG00000224404	3.93E-07	4.33E-06	0.587860338	0.587860338	M1	Male	trans
cg04954144_ENSG00000228528	3.93E-07	4.33E-06	1.042941279	1.042941279	M1	Male	trans
cg04954144_OR6K4P	3.93E-07	4.33E-06	0.825132559	0.825132559	M1	Male	trans
cg04954144_RNA5SP191	3.93E-07	4.33E-06	0.822666147	0.822666147	M1	Male	trans
cg04954144_SNORA70J	3.93E-07	4.33E-06	1.16258372	1.16258372	M1	Male	trans
cg04954144_RPL7P33	3.93E-07	4.33E-06	0.443004388	0.443004388	M1	Male	trans
cg04954144_RN7SL720P	3.93E-07	4.33E-06	0.338107084	0.338107084	M1	Male	trans
cg04954144_AIFM1P1	3.93E-07	4.33E-06	0.825132559	0.825132559	M1	Male	trans
cg04954144_MAPKAPK5P1	3.93E-07	4.33E-06	1.16258372	1.16258372	M1	Male	trans
cg04954144_TRIM48	3.93E-07	4.33E-06	1.16258372	1.16258372	M1	Male	trans
cg04954144_OR10D4P	3.93E-07	4.33E-06	1.16258372	1.16258372	M1	Male	trans
cg04954144_LINC01075	3.93E-07	4.33E-06	1.16258372	1.16258372	M1	Male	trans
cg04954144_OR4L1	3.93E-07	4.33E-06	0.509917493	0.509917493	M1	Male	trans
cg04954144_KRTAP4-11	3.93E-07	4.33E-06	0.825132559	0.825132559	M1	Male	trans
cg04954144_ENSG00000186678	3.93E-07	4.33E-06	0.825132559	0.825132559	M1	Male	trans
cg04954144_ENSG00000212586	3.93E-07	4.33E-06	1.16258372	1.16258372	M1	Male	trans
cg04954144_MIR450B	3.93E-07	4.33E-06	1.16258372	1.16258372	M1	Male	trans
cg04954144_ENSG00000223948	3.93E-07	4.33E-06	1.16258372	1.16258372	M1	Male	trans
cg04954144_ENSG00000225906	3.93E-07	4.33E-06	0.825132559	0.825132559	M1	Male	trans
cg04954144_ENSG00000232211	3.93E-07	4.33E-06	1.16258372	1.16258372	M1	Male	trans
cg04954144_ENSG00000232395	3.93E-07	4.33E-06	0.825132559	0.825132559	M1	Male	trans
cg04954144_ENSG00000233103	3.93E-07	4.33E-06	1.16258372	1.16258372	M1	Male	trans
cg04954144_ENSG00000234441	3.93E-07	4.33E-06	0.191357583	0.191357583	M1	Male	trans
cg04954144_ENSG00000241722	3.93E-07	4.33E-06	1.16258372	1.16258372	M1	Male	trans
cg22783940_DDX3P2	3.93E-07	4.34E-06	-0.462207177	0.462207177	M1	Male	trans
cg04212021_ENSG00000241097	3.93E-07	4.34E-06	0.448561821	0.448561821	M1	Male	trans
cg25168653_RNU1-28P	3.93E-07	4.34E-06	0.650964395	0.650964395	M1	Male	trans
cg17096979_LINC02576	3.93E-07	4.34E-06	-1.707929815	1.707929815	M1	Male	trans
cg05226043_ENSG00000231173	3.93E-07	4.34E-06	-0.8487276	0.8487276	M1	Male	trans
cg23183144_LINC00973	3.93E-07	4.34E-06	-0.988104383	0.988104383	M1	Male	trans
cg17218510_CAV1	3.93E-07	4.34E-06	-0.83427344	0.83427344	M1	Male	trans
cg08894365_OR1I1	3.93E-07	4.34E-06	-0.529508226	0.529508226	M1	Male	trans
cg22108143_BNIP5	3.93E-07	4.34E-06	-1.669487137	1.669487137	M1	Male	trans
cg17509337_PRDX2P2	3.93E-07	4.34E-06	-0.589903665	0.589903665	M1	Male	trans
cg19754530_RNU2-6P	3.93E-07	4.34E-06	-0.96443032	0.96443032	M1	Male	trans
cg02805689_GAP43	3.93E-07	4.34E-06	-0.148376209	0.148376209	M1	Male	trans
cg00819121_ENSG00000234819	3.93E-07	4.34E-06	-0.915888833	0.915888833	M1	Male	trans
cg25131461_RNA5SP450	3.93E-07	4.34E-06	-0.391815022	0.391815022	M1	Male	trans
cg27380499_ITGA8	3.93E-07	4.34E-06	0.43728477	0.43728477	M1	Male	trans
cg03558233_RPL21P43	3.93E-07	4.34E-06	-0.709649737	0.709649737	M1	Male	trans
cg08894365_DAZ1	3.93E-07	4.34E-06	-0.038821652	0.038821652	M1	Male	trans
cg14227773_LAMA5-AS1	3.93E-07	4.34E-06	-0.841957163	0.841957163	M1	Male	trans
cg13468092_CORO7-PAM16	3.93E-07	4.34E-06	-0.630794468	0.630794468	M1	Male	trans
cg06259339_SNORD114-24	3.93E-07	4.34E-06	-0.904526142	0.904526142	M1	Male	trans
cg04407141_RNU6-1317P	3.93E-07	4.34E-06	-0.691378715	0.691378715	M1	Male	trans
cg17830140_ENSG00000241411	3.93E-07	4.34E-06	-0.916917913	0.916917913	M1	Male	trans
cg02621636_RN7SL352P	3.93E-07	4.34E-06	-0.556259895	0.556259895	M1	Male	trans
cg08183793_DCAF12L2	3.93E-07	4.34E-06	-0.776943795	0.776943795	M1	Male	trans
cg10034640_CALCRL	3.93E-07	4.34E-06	-0.427546241	0.427546241	M1	Male	trans
cg14282280_NTSR1	3.93E-07	4.34E-06	-0.876014062	0.876014062	M1	Male	trans
cg10654648_RN7SL666P	3.93E-07	4.34E-06	-1.135527299	1.135527299	M1	Male	trans
cg10654648_ENSG00000223870	3.93E-07	4.34E-06	-1.507075274	1.507075274	M1	Male	trans
cg02351219_ENSG00000224691	3.93E-07	4.34E-06	-0.917660811	0.917660811	M1	Male	trans
cg10664162_TAS1R2	3.93E-07	4.34E-06	-0.447903912	0.447903912	M1	Male	trans
cg16068431_MAGEB2	3.94E-07	4.34E-06	-1.506562297	1.506562297	M1	Male	trans
cg02562282_TNIP3	3.94E-07	4.34E-06	-0.391475117	0.391475117	M1	Male	trans
cg13799853_IGLV4-60	3.94E-07	4.34E-06	0.894620081	0.894620081	M1	Male	trans
cg21075845_ENSG00000235386	3.94E-07	4.34E-06	-1.239234629	1.239234629	M1	Male	trans
cg13535449_CDK2AP2P3	3.94E-07	4.34E-06	-0.658148846	0.658148846	M1	Male	trans
cg04887104_ENSG00000213393	3.94E-07	4.34E-06	-0.907417597	0.907417597	M1	Male	trans
cg12256809_H2BW2	3.94E-07	4.34E-06	-1.107498768	1.107498768	M1	Male	trans
cg14795409_RANP5	3.94E-07	4.34E-06	-0.496868533	0.496868533	M1	Male	trans
cg08860070_ENSG00000236941	3.94E-07	4.34E-06	0.455796967	0.455796967	M1	Male	trans
cg20321556_ENSG00000213414	3.94E-07	4.35E-06	-1.977934841	1.977934841	M1	Male	trans
cg22027573_GIP	3.94E-07	4.35E-06	-1.000107966	1.000107966	M1	Male	trans
cg07091544_ENSG00000229642	3.94E-07	4.35E-06	-0.897653621	0.897653621	M1	Male	trans
cg13027321_PLXDC1	3.94E-07	4.35E-06	-1.288002004	1.288002004	M1	Male	trans
cg16404630_SELENOOLP	3.94E-07	4.35E-06	-0.406979204	0.406979204	M1	Male	trans
cg11478335_LMX1A-AS1	3.94E-07	4.35E-06	-0.928129061	0.928129061	M1	Male	trans
cg15299008_FTCD-AS1	3.94E-07	4.35E-06	0.242560948	0.242560948	M1	Male	trans
cg17104484_ZNF736P7Y	3.94E-07	4.35E-06	-0.601314346	0.601314346	M1	Male	trans
cg04751533_IFITM9P	3.94E-07	4.35E-06	-0.736360329	0.736360329	M1	Male	trans
cg09757838_TRBV23-1	3.94E-07	4.35E-06	1.01746164	1.01746164	M1	Male	trans
cg04304019_CDY20P	3.94E-07	4.35E-06	-0.60323369	0.60323369	M1	Male	trans
cg15889703_LINC00424	3.94E-07	4.35E-06	-0.412538628	0.412538628	M1	Male	trans
cg05154833_LAX1	3.94E-07	4.35E-06	-0.688697372	0.688697372	M1	Male	trans
cg20935363_MIR146B	3.94E-07	4.35E-06	0.631326072	0.631326072	M1	Male	trans
cg14371107_RASSF4	3.94E-07	4.35E-06	0.418467038	0.418467038	M1	Male	trans
cg27030245_HMGB3P13	3.94E-07	4.35E-06	0.667649202	0.667649202	M1	Male	trans
cg24090761_BPIFB3	3.94E-07	4.35E-06	-0.912055636	0.912055636	M1	Male	trans
cg17522386_TMPRSS11B	3.94E-07	4.35E-06	-0.757874406	0.757874406	M1	Male	trans
cg27251155_PDX1	3.94E-07	4.35E-06	-0.886804052	0.886804052	M1	Male	trans
cg10958924_CDH22	3.94E-07	4.35E-06	0.685988812	0.685988812	M1	Male	trans
cg15446032_BTG3P1	3.94E-07	4.35E-06	-1.187563694	1.187563694	M1	Male	trans
cg00028598_RN7SKP108	3.94E-07	4.35E-06	-0.558551725	0.558551725	M1	Male	trans
cg06147156_KANK4	3.94E-07	4.35E-06	-0.845509649	0.845509649	M1	Male	trans
cg15374032_USP41	3.94E-07	4.35E-06	-1.022814312	1.022814312	M1	Male	trans
cg10548700_U3	3.94E-07	4.35E-06	0.508095996	0.508095996	M1	Male	trans
cg13799853_ENSG00000223537	3.94E-07	4.35E-06	0.646328331	0.646328331	M1	Male	trans
cg11056334_OR2A20P	3.94E-07	4.35E-06	-0.525974012	0.525974012	M1	Male	trans
cg15633679_GAPDHP64	3.94E-07	4.35E-06	-0.716994352	0.716994352	M1	Male	trans
cg15633679_NDUFA3P3	3.94E-07	4.35E-06	-0.907938183	0.907938183	M1	Male	trans
cg12594546_ZNF90P2	3.94E-07	4.35E-06	-0.988899827	0.988899827	M1	Male	trans
cg12594546_OR52X1P	3.94E-07	4.35E-06	-0.77182368	0.77182368	M1	Male	trans
cg20571761_RNA5SP289	3.94E-07	4.35E-06	-0.751433038	0.751433038	M1	Male	trans
cg14320054_TRGV9	3.94E-07	4.35E-06	0.438978353	0.438978353	M1	Male	trans
cg11432526_DYNC1I1	3.94E-07	4.35E-06	-1.373929379	1.373929379	M1	Male	trans
cg11208229_OR10H5	3.95E-07	4.35E-06	-0.053286442	0.053286442	M1	Male	trans
cg16857912_ENSG00000220748	3.95E-07	4.35E-06	-0.728456482	0.728456482	M1	Male	trans
cg16857912_ENSG00000230977	3.95E-07	4.35E-06	-0.728456482	0.728456482	M1	Male	trans
cg16857912_MTND3P17	3.95E-07	4.35E-06	-0.413997176	0.413997176	M1	Male	trans
cg16857912_VGLL2	3.95E-07	4.35E-06	-1.026370415	1.026370415	M1	Male	trans
cg16857912_MTND2P6	3.95E-07	4.35E-06	-1.026370415	1.026370415	M1	Male	trans
cg16857912_MYMK	3.95E-07	4.35E-06	-1.026370415	1.026370415	M1	Male	trans
cg16857912_LINC02629	3.95E-07	4.35E-06	-1.026370415	1.026370415	M1	Male	trans
cg16857912_ANKRD30BP1	3.95E-07	4.35E-06	-1.026370415	1.026370415	M1	Male	trans
cg16857912_NBPF7	3.95E-07	4.35E-06	-0.718554106	0.718554106	M1	Male	trans
cg16857912_ENSG00000219298	3.95E-07	4.35E-06	-1.026370415	1.026370415	M1	Male	trans
cg16857912_ENSG00000225378	3.95E-07	4.35E-06	-0.575258529	0.575258529	M1	Male	trans
cg16857912_ENSG00000226218	3.95E-07	4.35E-06	-1.026370415	1.026370415	M1	Male	trans
cg16857912_ENSG00000232835	3.95E-07	4.35E-06	-1.026370415	1.026370415	M1	Male	trans
cg16857912_ENSG00000233234	3.95E-07	4.35E-06	-1.026370415	1.026370415	M1	Male	trans
cg16857912_ENSG00000234173	3.95E-07	4.35E-06	-1.026370415	1.026370415	M1	Male	trans
cg16857912_ENSG00000238764	3.95E-07	4.35E-06	-0.597014063	0.597014063	M1	Male	trans
cg24856383_CDKL4	3.95E-07	4.35E-06	1.532127824	1.532127824	M1	Male	trans
cg24051798_KRTAP10-11	3.95E-07	4.35E-06	-0.899310285	0.899310285	M1	Male	trans
cg06567996_MIR7515HG	3.95E-07	4.35E-06	-0.552487751	0.552487751	M1	Male	trans
cg10659736_LINC02799	3.95E-07	4.35E-06	-1.12019091	1.12019091	M1	Male	trans
cg04025879_VENTXP4	3.95E-07	4.35E-06	-0.796604489	0.796604489	M1	Male	trans
cg26015683_ENSG00000235742	3.95E-07	4.35E-06	0.517017763	0.517017763	M1	Male	trans
cg02440268_PGF	3.95E-07	4.35E-06	-0.992874022	0.992874022	M1	Male	trans
cg14041360_DPYSL5	3.95E-07	4.35E-06	-0.279136818	0.279136818	M1	Male	trans
cg22134139_PALM	3.95E-07	4.35E-06	-0.883474382	0.883474382	M1	Male	trans
cg17401373_ENSG00000201502	3.95E-07	4.35E-06	-0.584591186	0.584591186	M1	Male	trans
cg05470459_ENSG00000241180	3.95E-07	4.35E-06	-0.631114955	0.631114955	M1	Male	trans
cg18754417_CPNE6	3.95E-07	4.36E-06	-0.744354163	0.744354163	M1	Male	trans
cg21905437_ALPI	3.95E-07	4.36E-06	1.139915194	1.139915194	M1	Male	trans
cg03875668_IGLV4-69	3.95E-07	4.36E-06	-0.811978159	0.811978159	M1	Male	trans
cg14282280_CHURC1-FNTB	3.95E-07	4.36E-06	-0.683891532	0.683891532	M1	Male	trans
cg00710456_CLEC4F	3.95E-07	4.36E-06	-0.720697602	0.720697602	M1	Male	trans
cg02671217_RNU6-71P	3.95E-07	4.36E-06	-0.975023714	0.975023714	M1	Male	trans
cg16156113_CD40LG	3.95E-07	4.36E-06	-0.506393337	0.506393337	M1	Male	trans
cg17299636_RNU6-558P	3.95E-07	4.36E-06	-0.669913188	0.669913188	M1	Male	trans
cg24294835_BMP4	3.96E-07	4.36E-06	-0.768676754	0.768676754	M1	Male	trans
cg14924064_CYP2C9	3.96E-07	4.36E-06	0.664123855	0.664123855	M1	Male	trans
cg14513900_USP41	3.96E-07	4.36E-06	-0.798376003	0.798376003	M1	Male	trans
cg15712577_ZNF80	3.96E-07	4.36E-06	-0.443811994	0.443811994	M1	Male	trans
cg21830932_LGALS1	3.96E-07	4.36E-06	-0.814384451	0.814384451	M1	Male	trans
cg05828971_ENSG00000233577	3.96E-07	4.36E-06	-0.988560755	0.988560755	M1	Male	trans
cg18980548_RNA5SP184	3.96E-07	4.36E-06	-1.100848595	1.100848595	M1	Male	trans
cg17104484_ENSG00000232806	3.96E-07	4.36E-06	-0.532435686	0.532435686	M1	Male	trans
cg05965353_RNU7-194P	3.96E-07	4.36E-06	-0.436790464	0.436790464	M1	Male	trans
cg17653352_ENSG00000231604	3.96E-07	4.36E-06	-0.864558097	0.864558097	M1	Male	trans
cg17300451_SLC25A6P6	3.96E-07	4.36E-06	-0.439955552	0.439955552	M1	Male	trans
cg02125534_ENSG00000231397	3.96E-07	4.36E-06	-0.75606213	0.75606213	M1	Male	trans
cg01864029_KRTAP5-5	3.96E-07	4.36E-06	-0.563806174	0.563806174	M1	Male	trans
cg05901196_ENSG00000231100	3.96E-07	4.36E-06	1.176435065	1.176435065	M1	Male	trans
cg11868136_MCTP1	3.96E-07	4.36E-06	-0.392537769	0.392537769	M1	Male	trans
cg17380533_ARAFP1	3.96E-07	4.36E-06	-0.36792831	0.36792831	M1	Male	trans
cg23024553_RNU6-560P	3.96E-07	4.36E-06	-0.285221784	0.285221784	M1	Male	trans
cg20498563_IFNA13	3.96E-07	4.36E-06	0.899542523	0.899542523	M1	Male	trans
cg17106653_CD53	3.96E-07	4.36E-06	0.771513325	0.771513325	M1	Male	trans
cg08069675_ENSG00000176183	3.96E-07	4.36E-06	-1.124473711	1.124473711	M1	Male	trans
cg07814260_ENSG00000241877	3.96E-07	4.36E-06	0.832899651	0.832899651	M1	Male	trans
cg06320570_CTSE	3.96E-07	4.37E-06	-1.722989227	1.722989227	M1	Male	trans
cg10295807_IGHV6-1	3.96E-07	4.37E-06	-0.848270645	0.848270645	M1	Male	trans
cg10168351_LINC02013	3.96E-07	4.37E-06	-0.850213239	0.850213239	M1	Male	trans
cg23974730_RNU6-744P	3.96E-07	4.37E-06	0.770887768	0.770887768	M1	Male	trans
cg21873967_NELL1	3.96E-07	4.37E-06	-0.714713171	0.714713171	M1	Male	trans
cg15889703_ATF1P1	3.96E-07	4.37E-06	-0.36709583	0.36709583	M1	Male	trans
cg08183793_RNU1-44P	3.96E-07	4.37E-06	-1.089564774	1.089564774	M1	Male	trans
cg03211192_SSR1P1	3.96E-07	4.37E-06	0.707106412	0.707106412	M1	Male	trans
cg21477985_ZAN	3.96E-07	4.37E-06	0.035256675	0.035256675	M1	Male	trans
cg05292018_ENSG00000243160	3.96E-07	4.37E-06	-0.823049011	0.823049011	M1	Male	trans
cg02096001_MRPS21P1	3.96E-07	4.37E-06	1.212430465	1.212430465	M1	Male	trans
cg15877096_HNRNPA1P28	3.96E-07	4.37E-06	-1.378044916	1.378044916	M1	Male	trans
cg24413597_MTND4LP1	3.96E-07	4.37E-06	-0.542160152	0.542160152	M1	Male	trans
cg26031613_MIR373	3.96E-07	4.37E-06	1.121904351	1.121904351	M1	Male	trans
cg15446032_ENSG00000243072	3.96E-07	4.37E-06	-1.256420303	1.256420303	M1	Male	trans
cg14429748_RNU6-43P	3.96E-07	4.37E-06	-1.181738098	1.181738098	M1	Male	trans
cg19703425_RNU6-1093P	3.96E-07	4.37E-06	-1.02900662	1.02900662	M1	Male	trans
cg10039163_RNU6-606P	3.96E-07	4.37E-06	-0.837433451	0.837433451	M1	Male	trans
cg03211192_RNU6-1155P	3.96E-07	4.37E-06	0.439051966	0.439051966	M1	Male	trans
cg15577927_MIR449A	3.96E-07	4.37E-06	0.564543535	0.564543535	M1	Male	trans
cg17299636_AFF2-IT1	3.96E-07	4.37E-06	-1.224704232	1.224704232	M1	Male	trans
cg13845724_CD48	3.96E-07	4.37E-06	-0.917069809	0.917069809	M1	Male	trans
cg27513510_LINC01931	3.97E-07	4.37E-06	-1.153708417	1.153708417	M1	Male	trans
cg20940796_ENSG00000233352	3.97E-07	4.37E-06	-0.890985495	0.890985495	M1	Male	trans
cg23974730_ENSG00000230428	3.97E-07	4.37E-06	0.79246915	0.79246915	M1	Male	trans
cg18447344_SNORD114-20	3.97E-07	4.37E-06	-0.889677503	0.889677503	M1	Male	trans
cg01704040_RNU6-14P	3.97E-07	4.37E-06	-0.590314609	0.590314609	M1	Male	trans
cg26318251_ENSG00000174171	3.97E-07	4.37E-06	-0.605868892	0.605868892	M1	Male	trans
cg20426275_SOD3	3.97E-07	4.37E-06	-0.920093891	0.920093891	M1	Male	trans
cg21781761_RNU4-66P	3.97E-07	4.37E-06	-0.805245038	0.805245038	M1	Male	trans
cg05407396_SPACA5B	3.97E-07	4.37E-06	0.844054696	0.844054696	M1	Male	trans
cg02949296_VGF	3.97E-07	4.37E-06	-1.557815789	1.557815789	M1	Male	trans
cg14924064_OR7G1	3.97E-07	4.37E-06	0.716245055	0.716245055	M1	Male	trans
cg01100542_MIR663AHG	3.97E-07	4.37E-06	-0.190446896	0.190446896	M1	Male	trans
cg23974730_CD83	3.97E-07	4.37E-06	0.825483925	0.825483925	M1	Male	trans
cg17388638_RN7SL842P	3.97E-07	4.37E-06	-0.432713815	0.432713815	M1	Male	trans
cg08653161_MTCO3P16	3.97E-07	4.37E-06	-0.395636087	0.395636087	M1	Male	trans
cg03179052_MAP3K20	3.97E-07	4.37E-06	-1.363648001	1.363648001	M1	Male	trans
cg02807047_KIF3AP1	3.97E-07	4.37E-06	0.786205029	0.786205029	M1	Male	trans
cg16068431_HOXB13	3.97E-07	4.37E-06	-1.488942865	1.488942865	M1	Male	trans
cg00658016_ENSG00000231863	3.97E-07	4.37E-06	0.579451576	0.579451576	M1	Male	trans
cg04354128_ENSG00000232958	3.97E-07	4.37E-06	-1.176840311	1.176840311	M1	Male	trans
cg13370086_KRTAP19-8	3.97E-07	4.38E-06	-0.509160539	0.509160539	M1	Male	trans
cg05965353_ENSG00000231559	3.97E-07	4.38E-06	-0.356229215	0.356229215	M1	Male	trans
cg18396527_VDAC2P4	3.97E-07	4.38E-06	-0.636695735	0.636695735	M1	Male	trans
cg23203918_FABP5P11	3.97E-07	4.38E-06	-0.648995802	0.648995802	M1	Male	trans
cg11432526_SMR3B	3.97E-07	4.38E-06	-1.016324133	1.016324133	M1	Male	trans
cg21909391_FCAR	3.97E-07	4.38E-06	-0.416045916	0.416045916	M1	Male	trans
cg05324349_RNA5SP387	3.97E-07	4.38E-06	-0.860592505	0.860592505	M1	Male	trans
cg03559183_COX7A2P2	3.97E-07	4.38E-06	-1.100132636	1.100132636	M1	Male	trans
cg10430029_OR1E3	3.97E-07	4.38E-06	-0.45301726	0.45301726	M1	Male	trans
cg07474672_NDUFS6P1	3.97E-07	4.38E-06	-0.742717486	0.742717486	M1	Male	trans
cg04409420_GPM6A	3.97E-07	4.38E-06	-0.717626147	0.717626147	M1	Male	trans
cg10959048_SLITRK3	3.97E-07	4.38E-06	-0.715930249	0.715930249	M1	Male	trans
cg25482767_OR12D3	3.97E-07	4.38E-06	-1.340661105	1.340661105	M1	Male	trans
cg21830932_CALB2	3.97E-07	4.38E-06	-0.167644949	0.167644949	M1	Male	trans
cg02804275_GRPEL2P2	3.98E-07	4.38E-06	-0.615812839	0.615812839	M1	Male	trans
cg17106653_LINC01104	3.98E-07	4.38E-06	1.029582295	1.029582295	M1	Male	trans
cg01877776_IL36RN	3.98E-07	4.38E-06	-0.314411815	0.314411815	M1	Male	trans
cg13957457_HNRNPA1P29	3.98E-07	4.38E-06	-0.224609631	0.224609631	M1	Male	trans
cg21252088_LINC00402	3.98E-07	4.38E-06	1.516130806	1.516130806	M1	Male	trans
cg14924064_GBP7	3.98E-07	4.38E-06	0.698437088	0.698437088	M1	Male	trans
cg02616966_OR4F6	3.98E-07	4.38E-06	0.251675142	0.251675142	M1	Male	trans
cg19160975_PMS2P11	3.98E-07	4.38E-06	0.804746953	0.804746953	M1	Male	trans
cg15349274_MIR1224	3.98E-07	4.38E-06	-0.970472903	0.970472903	M1	Male	trans
cg22646311_EI24P1	3.98E-07	4.38E-06	0.86585545	0.86585545	M1	Male	trans
cg09201130_ENSG00000200063	3.98E-07	4.38E-06	0.711585488	0.711585488	M1	Male	trans
cg17158894_CALB2	3.98E-07	4.38E-06	-0.171952358	0.171952358	M1	Male	trans
cg18668020_S100A15A	3.98E-07	4.38E-06	-1.310173981	1.310173981	M1	Male	trans
cg18668020_MTND5P19	3.98E-07	4.38E-06	-1.172811348	1.172811348	M1	Male	trans
cg18668020_MIR7-3	3.98E-07	4.38E-06	-1.28284536	1.28284536	M1	Male	trans
cg18668020_KRTAP13-5P	3.98E-07	4.38E-06	-1.108960202	1.108960202	M1	Male	trans
cg18668020_ENSG00000230820	3.98E-07	4.38E-06	-1.44955381	1.44955381	M1	Male	trans
cg18668020_ENSG00000231600	3.98E-07	4.38E-06	-1.172811348	1.172811348	M1	Male	trans
cg18668020_RNU6-949P	3.98E-07	4.38E-06	-1.652451313	1.652451313	M1	Male	trans
cg18668020_LINC00971	3.98E-07	4.38E-06	-0.678813644	0.678813644	M1	Male	trans
cg18668020_OR6C65	3.98E-07	4.38E-06	-1.652451313	1.652451313	M1	Male	trans
cg18668020_RPL22P20	3.98E-07	4.38E-06	-1.652451313	1.652451313	M1	Male	trans
cg18668020_POM121L3P	3.98E-07	4.38E-06	-1.480896886	1.480896886	M1	Male	trans
cg18668020_CNN2P7	3.98E-07	4.38E-06	-1.652451313	1.652451313	M1	Male	trans
cg18668020_RNU6-493P	3.98E-07	4.38E-06	-0.961189701	0.961189701	M1	Male	trans
cg18668020_ENSG00000236503	3.98E-07	4.38E-06	-0.835561836	0.835561836	M1	Male	trans
cg18668020_ENSG00000239288	3.98E-07	4.38E-06	-0.961189701	0.961189701	M1	Male	trans
cg18668020_ENSG00000241011	3.98E-07	4.38E-06	-1.652451313	1.652451313	M1	Male	trans
cg18668020_ENSG00000230603	3.98E-07	4.38E-06	-0.812972335	0.812972335	M1	Male	trans
cg06502685_DHFRP1	3.98E-07	4.38E-06	-0.535027658	0.535027658	M1	Male	trans
cg16156113_TRY2P	3.98E-07	4.38E-06	-0.375127576	0.375127576	M1	Male	trans
cg10625365_RNU6-206P	3.98E-07	4.38E-06	0.907123806	0.907123806	M1	Male	trans
cg00516582_RPL7P29	3.98E-07	4.38E-06	-1.163843312	1.163843312	M1	Male	trans
cg00516582_ENSG00000227364	3.98E-07	4.38E-06	-0.523622042	0.523622042	M1	Male	trans
cg22168087_TRAV10	3.98E-07	4.38E-06	0.639325334	0.639325334	M1	Male	trans
cg15217542_XAGE3	3.98E-07	4.38E-06	0.776569185	0.776569185	M1	Male	trans
cg17806866_ENSG00000241097	3.98E-07	4.38E-06	-0.379277029	0.379277029	M1	Male	trans
cg16156113_ENSG00000237268	3.98E-07	4.38E-06	-0.620634996	0.620634996	M1	Male	trans
cg06219490_ENSG00000232590	3.98E-07	4.38E-06	-1.194719828	1.194719828	M1	Male	trans
cg26930498_ANKRD33B	3.98E-07	4.38E-06	-0.78917682	0.78917682	M1	Male	trans
cg15113413_COL19A1	3.98E-07	4.38E-06	-1.845870373	1.845870373	M1	Male	trans
cg05898161_OR11A1	3.98E-07	4.38E-06	-0.027874735	0.027874735	M1	Male	trans
cg05898161_OR7A2P	3.98E-07	4.38E-06	-0.151968509	0.151968509	M1	Male	trans
cg05898161_CNOT7P2	3.98E-07	4.38E-06	-1.094594261	1.094594261	M1	Male	trans
cg05898161_OR10K2	3.98E-07	4.38E-06	-0.239106788	0.239106788	M1	Male	trans
cg05898161_PYHIN5P	3.98E-07	4.38E-06	-1.157618252	1.157618252	M1	Male	trans
cg05898161_OR2T1	3.98E-07	4.38E-06	-0.040600935	0.040600935	M1	Male	trans
cg05898161_MYT1L-AS1	3.98E-07	4.38E-06	-0.377887959	0.377887959	M1	Male	trans
cg05898161_MTND2P19	3.98E-07	4.38E-06	-1.157618252	1.157618252	M1	Male	trans
cg05898161_MTND1P27	3.98E-07	4.38E-06	-1.631044756	1.631044756	M1	Male	trans
cg05898161_OR5AC2	3.98E-07	4.38E-06	-0.161744353	0.161744353	M1	Male	trans
cg05898161_PLSCR5-AS1	3.98E-07	4.38E-06	-0.731596304	0.731596304	M1	Male	trans
cg05898161_RPL30P16	3.98E-07	4.38E-06	-1.631044756	1.631044756	M1	Male	trans
cg05898161_RPL32P23	3.98E-07	4.38E-06	-1.157618252	1.157618252	M1	Male	trans
cg05898161_OR4A15	3.98E-07	4.38E-06	-1.157618252	1.157618252	M1	Male	trans
cg05898161_OR5BE1P	3.98E-07	4.38E-06	-1.631044756	1.631044756	M1	Male	trans
cg05898161_OR10G8	3.98E-07	4.38E-06	-0.715387837	0.715387837	M1	Male	trans
cg05898161_ZSWIM5P1	3.98E-07	4.38E-06	-1.631044756	1.631044756	M1	Male	trans
cg05898161_ENSG00000212618	3.98E-07	4.38E-06	-1.631044756	1.631044756	M1	Male	trans
cg05898161_ENSG00000213717	3.98E-07	4.38E-06	-0.731596304	0.731596304	M1	Male	trans
cg05898161_GAPDHP77	3.98E-07	4.38E-06	-1.463192607	1.463192607	M1	Male	trans
cg05898161_ENSG00000225662	3.98E-07	4.38E-06	-0.54729713	0.54729713	M1	Male	trans
cg05898161_ENSG00000229911	3.98E-07	4.38E-06	-1.631044756	1.631044756	M1	Male	trans
cg05898161_ENSG00000235810	3.98E-07	4.38E-06	-0.802440746	0.802440746	M1	Male	trans
cg05898161_TSPY11P	3.98E-07	4.38E-06	-1.631044756	1.631044756	M1	Male	trans
cg05898161_ENSG00000241828	3.98E-07	4.38E-06	-0.54729713	0.54729713	M1	Male	trans
cg05898161_PRAMEF36P	3.98E-07	4.38E-06	-0.954038821	0.954038821	M1	Male	trans
cg05898161_OR6K6	3.98E-07	4.38E-06	-0.948738041	0.948738041	M1	Male	trans
cg05898161_LINC01682	3.98E-07	4.38E-06	-0.948738041	0.948738041	M1	Male	trans
cg05898161_MTND4LP16	3.98E-07	4.38E-06	-0.948738041	0.948738041	M1	Male	trans
cg05898161_FEM1AP3	3.98E-07	4.38E-06	-0.731187781	0.731187781	M1	Male	trans
cg05898161_SLIT1-AS1	3.98E-07	4.38E-06	-0.493651946	0.493651946	M1	Male	trans
cg05898161_LINC02674	3.98E-07	4.38E-06	-1.054724643	1.054724643	M1	Male	trans
cg05898161_OR2AH1P	3.98E-07	4.38E-06	-0.162314365	0.162314365	M1	Male	trans
cg05898161_OR8G1	3.98E-07	4.38E-06	-0.432010484	0.432010484	M1	Male	trans
cg05898161_OR6C70	3.98E-07	4.38E-06	-0.399013215	0.399013215	M1	Male	trans
cg05898161_OR4K13	3.98E-07	4.38E-06	-0.074513453	0.074513453	M1	Male	trans
cg05898161_TMEM235	3.98E-07	4.38E-06	-0.948738041	0.948738041	M1	Male	trans
cg05898161_RPS16P9	3.98E-07	4.38E-06	-0.396277743	0.396277743	M1	Male	trans
cg05898161_SNORA70	3.98E-07	4.38E-06	-1.430775674	1.430775674	M1	Male	trans
cg05898161_ENSG00000226433	3.98E-07	4.38E-06	-0.320330831	0.320330831	M1	Male	trans
cg05898161_ENSG00000233574	3.98E-07	4.38E-06	-0.111049014	0.111049014	M1	Male	trans
cg05898161_NCLP2	3.98E-07	4.38E-06	-0.724743106	0.724743106	M1	Male	trans
cg05898161_OR4K2	3.98E-07	4.38E-06	-0.053896739	0.053896739	M1	Male	trans
cg05898161_OR4Q2	3.98E-07	4.38E-06	-0.017642715	0.017642715	M1	Male	trans
cg05898161_OR2M2	3.98E-07	4.38E-06	-0.021328822	0.021328822	M1	Male	trans
cg05898161_OR9K2	3.98E-07	4.38E-06	-0.055240011	0.055240011	M1	Male	trans
cg22253653_ATAD3B	3.98E-07	4.38E-06	-0.545154477	0.545154477	M1	Male	trans
cg23296665_TPM2P1	3.98E-07	4.38E-06	-0.601058696	0.601058696	M1	Male	trans
cg12142501_RNU6-634P	3.98E-07	4.38E-06	0.392476802	0.392476802	M1	Male	trans
cg18927032_GXYLT1P6	3.98E-07	4.38E-06	-1.080132459	1.080132459	M1	Male	trans
cg18346106_RN7SL51P	3.98E-07	4.38E-06	-1.155454844	1.155454844	M1	Male	trans
cg08662043_PRTG	3.98E-07	4.39E-06	-0.405804363	0.405804363	M1	Male	trans
cg19214868_MTND4P24	3.98E-07	4.39E-06	-0.511739511	0.511739511	M1	Male	trans
cg13028038_KLHL4	3.98E-07	4.39E-06	-0.558063654	0.558063654	M1	Male	trans
cg14846514_KIR3DX1	3.98E-07	4.39E-06	-1.151707965	1.151707965	M1	Male	trans
cg21449027_RND1	3.99E-07	4.39E-06	-0.81424143	0.81424143	M1	Male	trans
cg23111778_COL11A1	3.99E-07	4.39E-06	-0.902303954	0.902303954	M1	Male	trans
cg18453320_MIR941-2	3.99E-07	4.39E-06	-0.814100987	0.814100987	M1	Male	trans
cg01040630_ENSG00000239517	3.99E-07	4.39E-06	0.581613916	0.581613916	M1	Male	trans
cg18941079_ART3	3.99E-07	4.39E-06	-0.862671821	0.862671821	M1	Male	trans
cg02877478_SERPINA4	3.99E-07	4.39E-06	0.734064161	0.734064161	M1	Male	trans
cg27030245_SNORD56	3.99E-07	4.39E-06	0.540256374	0.540256374	M1	Male	trans
cg13370121_ENSG00000241881	3.99E-07	4.39E-06	-0.873476976	0.873476976	M1	Male	trans
cg27030245_HNRNPA1P32	3.99E-07	4.39E-06	0.705828475	0.705828475	M1	Male	trans
cg24952959_OR4M2B	3.99E-07	4.39E-06	0.430510458	0.430510458	M1	Male	trans
cg02514711_TRAV9-2	3.99E-07	4.39E-06	0.566304463	0.566304463	M1	Male	trans
cg07216948_NCKAP5-AS2	3.99E-07	4.39E-06	-0.812095401	0.812095401	M1	Male	trans
cg04539165_RN7SL824P	3.99E-07	4.39E-06	-0.581918975	0.581918975	M1	Male	trans
cg01329519_ENSG00000237268	3.99E-07	4.39E-06	0.861611562	0.861611562	M1	Male	trans
cg18180710_E2F3P2	3.99E-07	4.39E-06	0.806321977	0.806321977	M1	Male	trans
cg27030245_RNU6-498P	3.99E-07	4.39E-06	0.726174471	0.726174471	M1	Male	trans
cg00736622_SH2D5	3.99E-07	4.39E-06	-0.495741175	0.495741175	M1	Male	trans
cg24130945_OR2V1	3.99E-07	4.39E-06	-0.088821816	0.088821816	M1	Male	trans
cg02491754_SLC25A18P1	3.99E-07	4.39E-06	0.630282505	0.630282505	M1	Male	trans
cg02760915_ENSG00000231317	3.99E-07	4.39E-06	-0.914237119	0.914237119	M1	Male	trans
cg25938960_SYT13	3.99E-07	4.39E-06	-0.466376961	0.466376961	M1	Male	trans
cg11480354_RNU6-179P	3.99E-07	4.39E-06	-0.7321928	0.7321928	M1	Male	trans
cg04900782_LINC01811	3.99E-07	4.39E-06	-0.331215101	0.331215101	M1	Male	trans
cg14203970_RPL35AP20	3.99E-07	4.39E-06	-1.342650228	1.342650228	M1	Male	trans
cg24148874_GAGE12J	3.99E-07	4.39E-06	-0.37693051	0.37693051	M1	Male	trans
cg16775224_HSPB8	3.99E-07	4.39E-06	0.608259784	0.608259784	M1	Male	trans
cg14924064_OR2L9P	3.99E-07	4.39E-06	0.731878828	0.731878828	M1	Male	trans
cg11995490_OR10Q1	3.99E-07	4.39E-06	-0.337133755	0.337133755	M1	Male	trans
cg23228921_HMGB1P48	3.99E-07	4.39E-06	-0.833965178	0.833965178	M1	Male	trans
cg12074474_CALN1	3.99E-07	4.39E-06	-1.263204215	1.263204215	M1	Male	trans
cg03851043_LINC01427	3.99E-07	4.39E-06	-1.07547251	1.07547251	M1	Male	trans
cg23634134_RPL35AP31	3.99E-07	4.39E-06	0.687798771	0.687798771	M1	Male	trans
cg12627202_LINC01683	3.99E-07	4.39E-06	-0.481201342	0.481201342	M1	Male	trans
cg09705401_ENSG00000229492	3.99E-07	4.39E-06	-0.37844656	0.37844656	M1	Male	trans
cg22549984_OR5A1	3.99E-07	4.39E-06	-0.177920398	0.177920398	M1	Male	trans
cg24588582_ENSG00000227158	3.99E-07	4.39E-06	-0.780488659	0.780488659	M1	Male	trans
cg24588582_RN7SKP165	3.99E-07	4.39E-06	-1.304007093	1.304007093	M1	Male	trans
cg24588582_TRDN-AS1	3.99E-07	4.39E-06	-0.487195274	0.487195274	M1	Male	trans
cg24588582_EEF1A1P36	3.99E-07	4.39E-06	-1.203709756	1.203709756	M1	Male	trans
cg24588582_ENSG00000224931	3.99E-07	4.39E-06	-0.601854878	0.601854878	M1	Male	trans
cg24588582_ENSG00000230926	3.99E-07	4.39E-06	-0.601854878	0.601854878	M1	Male	trans
cg24588582_TTTY18	3.99E-07	4.39E-06	-0.321739215	0.321739215	M1	Male	trans
cg24588582_ENSG00000236106	3.99E-07	4.39E-06	-0.417263441	0.417263441	M1	Male	trans
cg24588582_NDUFS5P3	3.99E-07	4.39E-06	-1.341794973	1.341794973	M1	Male	trans
cg24588582_RN7SKP291	3.99E-07	4.39E-06	-0.659553399	0.659553399	M1	Male	trans
cg24588582_RPL7P13	3.99E-07	4.39E-06	-1.341794973	1.341794973	M1	Male	trans
cg24588582_MED15P5	3.99E-07	4.39E-06	-1.341794973	1.341794973	M1	Male	trans
cg24588582_NUP210P2	3.99E-07	4.39E-06	-1.341794973	1.341794973	M1	Male	trans
cg24588582_LINC01985	3.99E-07	4.39E-06	-0.609161426	0.609161426	M1	Male	trans
cg24588582_GPX5	3.99E-07	4.39E-06	-0.609161426	0.609161426	M1	Male	trans
cg24588582_LINC02540	3.99E-07	4.39E-06	-1.341794973	1.341794973	M1	Male	trans
cg24588582_APOA4	3.99E-07	4.39E-06	-0.512050952	0.512050952	M1	Male	trans
cg24588582_PUDPP3	3.99E-07	4.39E-06	-0.752047206	0.752047206	M1	Male	trans
cg24588582_ENSG00000229418	3.99E-07	4.39E-06	-0.409844187	0.409844187	M1	Male	trans
cg24588582_ENSG00000231922	3.99E-07	4.39E-06	-0.450239355	0.450239355	M1	Male	trans
cg24588582_TTTY19	3.99E-07	4.39E-06	-1.341794973	1.341794973	M1	Male	trans
cg24588582_ENSG00000232464	3.99E-07	4.39E-06	-1.341794973	1.341794973	M1	Male	trans
cg24588582_ENSG00000234021	3.99E-07	4.39E-06	-0.752047206	0.752047206	M1	Male	trans
cg24588582_RPL18AP16	3.99E-07	4.39E-06	-0.952326014	0.952326014	M1	Male	trans
cg24588582_OFD1P5Y	3.99E-07	4.39E-06	-1.341794973	1.341794973	M1	Male	trans
cg11731590_ENSG00000243072	3.99E-07	4.39E-06	-1.385852164	1.385852164	M1	Male	trans
cg24413597_AHSG	3.99E-07	4.39E-06	-0.716075332	0.716075332	M1	Male	trans
cg02673703_SNX18P4	3.99E-07	4.39E-06	-1.374336913	1.374336913	M1	Male	trans
cg20223162_OR52E7P	4.00E-07	4.40E-06	0.754960887	0.754960887	M1	Male	trans
cg08662043_ENSG00000232834	4.00E-07	4.40E-06	-0.537749021	0.537749021	M1	Male	trans
cg27135799_LINC01191	4.00E-07	4.40E-06	-0.559971719	0.559971719	M1	Male	trans
cg09623286_GJD2	4.00E-07	4.40E-06	0.210149403	0.210149403	M1	Male	trans
cg09623286_MTRES1P1	4.00E-07	4.40E-06	0.260406726	0.260406726	M1	Male	trans
cg09623286_MIR1252	4.00E-07	4.40E-06	0.30776929	0.30776929	M1	Male	trans
cg09623286_RPL15P20	4.00E-07	4.40E-06	0.663717469	0.663717469	M1	Male	trans
cg09623286_ENSG00000237503	4.00E-07	4.40E-06	0.367015229	0.367015229	M1	Male	trans
cg09623286_HAO2-IT1	4.00E-07	4.40E-06	1.141045105	1.141045105	M1	Male	trans
cg09623286_CYCSP53	4.00E-07	4.40E-06	1.141045105	1.141045105	M1	Male	trans
cg09623286_AHCYP4	4.00E-07	4.40E-06	0.809845735	0.809845735	M1	Male	trans
cg09623286_RPL5P15	4.00E-07	4.40E-06	1.141045105	1.141045105	M1	Male	trans
cg09623286_OLIG3	4.00E-07	4.40E-06	1.141045105	1.141045105	M1	Male	trans
cg09623286_TAS2R16	4.00E-07	4.40E-06	0.51180961	0.51180961	M1	Male	trans
cg09623286_TRIM77	4.00E-07	4.40E-06	1.141045105	1.141045105	M1	Male	trans
cg09623286_SLC10A2	4.00E-07	4.40E-06	0.561370914	0.561370914	M1	Male	trans
cg09623286_TRAV9-1	4.00E-07	4.40E-06	0.809845735	0.809845735	M1	Male	trans
cg09623286_MIR329-1	4.00E-07	4.40E-06	0.809845735	0.809845735	M1	Male	trans
cg09623286_MIR184	4.00E-07	4.40E-06	1.141045105	1.141045105	M1	Male	trans
cg09623286_IGLV2-33	4.00E-07	4.40E-06	1.141045105	1.141045105	M1	Male	trans
cg09623286_ENSG00000228361	4.00E-07	4.40E-06	1.141045105	1.141045105	M1	Male	trans
cg09623286_ENSG00000232089	4.00E-07	4.40E-06	1.141045105	1.141045105	M1	Male	trans
cg09623286_ENSG00000232418	4.00E-07	4.40E-06	1.141045105	1.141045105	M1	Male	trans
cg09623286_ENSG00000237498	4.00E-07	4.40E-06	0.809845735	0.809845735	M1	Male	trans
cg09623286_ENSG00000242545	4.00E-07	4.40E-06	0.809845735	0.809845735	M1	Male	trans
cg11868136_LINC01839	4.00E-07	4.40E-06	-0.500766956	0.500766956	M1	Male	trans
cg11269444_KLF7P1	4.00E-07	4.40E-06	-0.484666521	0.484666521	M1	Male	trans
cg16963484_GRK5-IT1	4.00E-07	4.40E-06	-0.527389093	0.527389093	M1	Male	trans
cg22117009_SIGLEC5	4.00E-07	4.40E-06	-0.545409277	0.545409277	M1	Male	trans
cg09563600_ENSG00000207410	4.00E-07	4.40E-06	-0.814908333	0.814908333	M1	Male	trans
cg09563600_RN7SL62P	4.00E-07	4.40E-06	-0.941504474	0.941504474	M1	Male	trans
cg09563600_OTOS	4.00E-07	4.40E-06	-0.631843725	0.631843725	M1	Male	trans
cg09563600_GRXCR1	4.00E-07	4.40E-06	-0.386762429	0.386762429	M1	Male	trans
cg09563600_MMD2	4.00E-07	4.40E-06	-0.547649663	0.547649663	M1	Male	trans
cg09563600_UBE2V1P4	4.00E-07	4.40E-06	-0.941504474	0.941504474	M1	Male	trans
cg09563600_VSTM2B	4.00E-07	4.40E-06	-0.941504474	0.941504474	M1	Male	trans
cg09563600_ENSG00000215381	4.00E-07	4.40E-06	-0.547445922	0.547445922	M1	Male	trans
cg09563600_ENSG00000226595	4.00E-07	4.40E-06	-0.547649663	0.547649663	M1	Male	trans
cg09563600_HOXC8	4.00E-07	4.40E-06	-0.422306739	0.422306739	M1	Male	trans
cg09563600_C17orf102	4.00E-07	4.40E-06	-0.375656879	0.375656879	M1	Male	trans
cg00168193_UBE2Q2P10	4.00E-07	4.40E-06	-0.943438404	0.943438404	M1	Male	trans
cg24605553_ENSG00000232053	4.00E-07	4.40E-06	0.78115004	0.78115004	M1	Male	trans
cg09658813_ENSG00000231413	4.00E-07	4.40E-06	-0.279738718	0.279738718	M1	Male	trans
cg16156113_RNU6-805P	4.00E-07	4.40E-06	-0.538896784	0.538896784	M1	Male	trans
cg12390014_ENSG00000235994	4.00E-07	4.40E-06	-0.902089249	0.902089249	M1	Male	trans
cg15976390_ENSG00000227120	4.00E-07	4.40E-06	-0.787198665	0.787198665	M1	Male	trans
cg15976390_ENSG00000235959	4.00E-07	4.40E-06	-0.787198665	0.787198665	M1	Male	trans
cg23070318_ENSG00000227034	4.00E-07	4.40E-06	-0.53621791	0.53621791	M1	Male	trans
cg03206304_ADAM3A	4.00E-07	4.40E-06	-1.192529865	1.192529865	M1	Male	trans
cg11889058_LYZL4	4.00E-07	4.40E-06	-1.274281691	1.274281691	M1	Male	trans
cg18927032_REG1A	4.00E-07	4.40E-06	-0.720501489	0.720501489	M1	Male	trans
cg08656369_WDR4P2	4.00E-07	4.40E-06	-0.720015661	0.720015661	M1	Male	trans
cg13817083_ENSG00000226592	4.00E-07	4.40E-06	-0.84843337	0.84843337	M1	Male	trans
cg26788903_SNORD115-8	4.00E-07	4.40E-06	-0.878185253	0.878185253	M1	Male	trans
cg19271242_TUBB8P2	4.00E-07	4.40E-06	-0.565038647	0.565038647	M1	Male	trans
cg06376786_ENSG00000223944	4.01E-07	4.40E-06	-1.235527686	1.235527686	M1	Male	trans
cg17693656_ZC3H12A	4.01E-07	4.40E-06	-0.355816571	0.355816571	M1	Male	trans
cg06619035_ENSG00000237297	4.01E-07	4.40E-06	-0.683314165	0.683314165	M1	Male	trans
cg14513900_ENSG00000241456	4.01E-07	4.41E-06	-0.910101144	0.910101144	M1	Male	trans
cg06902555_SLC16A2	4.01E-07	4.41E-06	-1.037177247	1.037177247	M1	Male	trans
cg16582255_ENSG00000235951	4.01E-07	4.41E-06	-0.639625463	0.639625463	M1	Male	trans
cg03465188_RNU4-66P	4.01E-07	4.41E-06	-1.047150675	1.047150675	M1	Male	trans
cg18875551_FANK1-AS1	4.01E-07	4.41E-06	-0.596164155	0.596164155	M1	Male	trans
cg13844904_DNMT3L	4.01E-07	4.41E-06	-0.874052741	0.874052741	M1	Male	trans
cg04452065_GATA4	4.01E-07	4.41E-06	0.744877416	0.744877416	M1	Male	trans
cg10503606_ENSG00000240159	4.01E-07	4.41E-06	-0.796011815	0.796011815	M1	Male	trans
cg09391279_ENSG00000201701	4.01E-07	4.41E-06	-0.651409263	0.651409263	M1	Male	trans
cg14924064_IGHD4-4	4.01E-07	4.41E-06	0.708958643	0.708958643	M1	Male	trans
cg17029237_ENSG00000234446	4.01E-07	4.41E-06	-0.924429447	0.924429447	M1	Male	trans
cg09661733_OR10W1	4.01E-07	4.41E-06	-0.434811571	0.434811571	M1	Male	trans
cg05901196_ENSG00000213851	4.01E-07	4.41E-06	1.152869097	1.152869097	M1	Male	trans
cg08653161_MTND4LP17	4.01E-07	4.41E-06	-1.181569898	1.181569898	M1	Male	trans
cg19271242_CCL20	4.01E-07	4.41E-06	-0.363866663	0.363866663	M1	Male	trans
cg18093161_ENSG00000240159	4.01E-07	4.41E-06	-0.293567594	0.293567594	M1	Male	trans
cg03206304_FOXH1	4.01E-07	4.41E-06	-1.062483014	1.062483014	M1	Male	trans
cg16271481_SNORA71	4.01E-07	4.41E-06	-1.032866873	1.032866873	M1	Male	trans
cg14611230_HMGB1P9	4.01E-07	4.41E-06	-0.72175747	0.72175747	M1	Male	trans
cg12932951_ATP5MC1P4	4.01E-07	4.41E-06	-1.371781286	1.371781286	M1	Male	trans
cg08742095_REN	4.01E-07	4.41E-06	-0.579329069	0.579329069	M1	Male	trans
cg03386811_ENSG00000228982	4.01E-07	4.41E-06	-0.521959003	0.521959003	M1	Male	trans
cg22280068_GIPC3	4.01E-07	4.41E-06	-0.711439904	0.711439904	M1	Male	trans
cg24137511_BTG3P1	4.01E-07	4.41E-06	-1.007155312	1.007155312	M1	Male	trans
cg14197892_MIR1233-2	4.01E-07	4.41E-06	-0.852834905	0.852834905	M1	Male	trans
cg17096979_ENSG00000226716	4.02E-07	4.41E-06	-1.735014173	1.735014173	M1	Male	trans
cg22162544_ENSG00000227717	4.02E-07	4.41E-06	0.587631012	0.587631012	M1	Male	trans
cg00935234_CACNG2	4.02E-07	4.41E-06	-0.646620704	0.646620704	M1	Male	trans
cg08955483_PHLDB2	4.02E-07	4.41E-06	-0.574997319	0.574997319	M1	Male	trans
cg04684504_RNU6-1241P	4.02E-07	4.41E-06	1.029764795	1.029764795	M1	Male	trans
cg17104484_ENSG00000234259	4.02E-07	4.41E-06	-0.613369349	0.613369349	M1	Male	trans
cg20511807_ENSG00000243378	4.02E-07	4.41E-06	0.415715406	0.415715406	M1	Male	trans
cg13799853_CEP250-AS1	4.02E-07	4.41E-06	0.66088017	0.66088017	M1	Male	trans
cg07474672_DSC1	4.02E-07	4.41E-06	-0.567008998	0.567008998	M1	Male	trans
cg10061851_NEUROG3	4.02E-07	4.41E-06	0.468934363	0.468934363	M1	Male	trans
cg14170504_CDC42P6	4.02E-07	4.42E-06	0.45699209	0.45699209	M1	Male	trans
cg14611230_CXCL1	4.02E-07	4.42E-06	-0.437896644	0.437896644	M1	Male	trans
cg00168193_TTTY2B	4.02E-07	4.42E-06	-0.871669648	0.871669648	M1	Male	trans
cg20945463_VN1R35P	4.02E-07	4.42E-06	-0.874327312	0.874327312	M1	Male	trans
cg27135799_HMGN2P23	4.02E-07	4.42E-06	-0.315949757	0.315949757	M1	Male	trans
cg27135799_UGT2B10	4.02E-07	4.42E-06	-0.303755541	0.303755541	M1	Male	trans
cg24461669_ENSG00000199566	4.02E-07	4.42E-06	-0.47010744	0.47010744	M1	Male	trans
cg20983125_ENSG00000230709	4.02E-07	4.42E-06	-0.792635286	0.792635286	M1	Male	trans
cg00146756_KRTAP11-1	4.02E-07	4.42E-06	-0.439700733	0.439700733	M1	Male	trans
cg06803261_SCIMP	4.02E-07	4.42E-06	-0.776601423	0.776601423	M1	Male	trans
cg03330522_SNORD115-11	4.02E-07	4.42E-06	-0.785405968	0.785405968	M1	Male	trans
cg00909976_USP17L5	4.02E-07	4.42E-06	0.538321132	0.538321132	M1	Male	trans
cg07944745_FGFBP1	4.02E-07	4.42E-06	-0.581999451	0.581999451	M1	Male	trans
cg27455098_ENSG00000228334	4.02E-07	4.42E-06	-0.686295816	0.686295816	M1	Male	trans
cg10580599_ACSL3-AS1	4.02E-07	4.42E-06	0.676186632	0.676186632	M1	Male	trans
cg27452868_TCF21	4.02E-07	4.42E-06	-1.30003537	1.30003537	M1	Male	trans
cg09480417_ST6GALNAC5	4.02E-07	4.42E-06	-0.838613976	0.838613976	M1	Male	trans
cg11889058_CICP8	4.02E-07	4.42E-06	-1.398243048	1.398243048	M1	Male	trans
cg10664162_LINC02770	4.02E-07	4.42E-06	-0.596518999	0.596518999	M1	Male	trans
cg10664162_KRTAP9-1	4.02E-07	4.42E-06	-0.661200692	0.661200692	M1	Male	trans
cg05329960_ASB18	4.02E-07	4.42E-06	-0.717869224	0.717869224	M1	Male	trans
cg08662043_BCHE	4.02E-07	4.42E-06	-0.402446356	0.402446356	M1	Male	trans
cg06803261_RPL34P8	4.02E-07	4.42E-06	-0.796505894	0.796505894	M1	Male	trans
cg09825296_RNU6-753P	4.02E-07	4.42E-06	-0.390825516	0.390825516	M1	Male	trans
cg14667780_KRT24	4.02E-07	4.42E-06	-0.696962659	0.696962659	M1	Male	trans
cg14790638_CBLN1	4.02E-07	4.42E-06	-0.383401457	0.383401457	M1	Male	trans
cg05497124_MIR618	4.02E-07	4.42E-06	-0.653905188	0.653905188	M1	Male	trans
cg14584450_ADGRF5	4.02E-07	4.42E-06	-0.378436062	0.378436062	M1	Male	trans
cg01080012_RNU7-185P	4.02E-07	4.42E-06	-2.207029532	2.207029532	M1	Male	trans
cg27380499_LINC02032	4.02E-07	4.42E-06	0.635655986	0.635655986	M1	Male	trans
cg05065888_DIPK1B	4.03E-07	4.42E-06	-1.751919628	1.751919628	M1	Male	trans
cg27613227_BTG3P1	4.03E-07	4.42E-06	-1.378900172	1.378900172	M1	Male	trans
cg04101572_EDNRB	4.03E-07	4.42E-06	-0.51590557	0.51590557	M1	Male	trans
cg22663503_DDX43	4.03E-07	4.42E-06	-0.382306704	0.382306704	M1	Male	trans
cg11086960_PAAF1	4.03E-07	4.42E-06	-0.860810769	0.860810769	M1	Male	trans
cg05802648_ENSG00000230477	4.03E-07	4.42E-06	-1.003428769	1.003428769	M1	Male	trans
cg08583127_RNA5SP308	4.03E-07	4.42E-06	-0.698577399	0.698577399	M1	Male	trans
cg08583127_GOLGA6L2	4.03E-07	4.42E-06	-0.698577399	0.698577399	M1	Male	trans
cg08583127_MROH2B	4.03E-07	4.42E-06	-0.664783344	0.664783344	M1	Male	trans
cg08583127_TSPY10	4.03E-07	4.42E-06	-0.387588061	0.387588061	M1	Male	trans
cg08583127_LINC01777	4.03E-07	4.42E-06	-0.605490981	0.605490981	M1	Male	trans
cg08583127_OR6K2	4.03E-07	4.42E-06	-0.605490981	0.605490981	M1	Male	trans
cg08583127_FAM237A	4.03E-07	4.42E-06	-0.738799733	0.738799733	M1	Male	trans
cg08583127_PCDHA1	4.03E-07	4.42E-06	-0.933819336	0.933819336	M1	Male	trans
cg08583127_OR2G1P	4.03E-07	4.42E-06	-0.605490981	0.605490981	M1	Male	trans
cg08583127_RNU6-300P	4.03E-07	4.42E-06	-0.855222521	0.855222521	M1	Male	trans
cg08583127_RNU2-54P	4.03E-07	4.42E-06	-1.040943703	1.040943703	M1	Male	trans
cg08583127_IGHV3-16	4.03E-07	4.42E-06	-0.555970008	0.555970008	M1	Male	trans
cg08583127_LINC01733	4.03E-07	4.42E-06	-0.512123066	0.512123066	M1	Male	trans
cg08583127_TSPY7P	4.03E-07	4.42E-06	-1.040943703	1.040943703	M1	Male	trans
cg08583127_ENSG00000223615	4.03E-07	4.42E-06	-0.466909668	0.466909668	M1	Male	trans
cg08583127_ENSG00000225107	4.03E-07	4.42E-06	-0.605490981	0.605490981	M1	Male	trans
cg08583127_ENSG00000227090	4.03E-07	4.42E-06	-0.738799733	0.738799733	M1	Male	trans
cg08583127_TSPY8	4.03E-07	4.42E-06	-1.040943703	1.040943703	M1	Male	trans
cg08583127_ENSG00000229968	4.03E-07	4.42E-06	-0.349288699	0.349288699	M1	Male	trans
cg08583127_ENSG00000231266	4.03E-07	4.42E-06	-0.738799733	0.738799733	M1	Male	trans
cg08583127_SETP4	4.03E-07	4.42E-06	-0.425137315	0.425137315	M1	Male	trans
cg08583127_LINC01810	4.03E-07	4.42E-06	-1.040943703	1.040943703	M1	Male	trans
cg08583127_MTND1P29	4.03E-07	4.42E-06	-1.040943703	1.040943703	M1	Male	trans
cg08583127_MTND6P10	4.03E-07	4.42E-06	-1.040943703	1.040943703	M1	Male	trans
cg08583127_MTATP6P4	4.03E-07	4.42E-06	-1.040943703	1.040943703	M1	Male	trans
cg08583127_GAPDHP50	4.03E-07	4.42E-06	-1.040943703	1.040943703	M1	Male	trans
cg08583127_MTATP6P31	4.03E-07	4.42E-06	-1.040943703	1.040943703	M1	Male	trans
cg08583127_RNU6-740P	4.03E-07	4.42E-06	-1.040943703	1.040943703	M1	Male	trans
cg08583127_LINC02661	4.03E-07	4.42E-06	-1.040943703	1.040943703	M1	Male	trans
cg08583127_OR6C5P	4.03E-07	4.42E-06	-1.040943703	1.040943703	M1	Male	trans
cg08583127_TIMM9P3	4.03E-07	4.42E-06	-1.040943703	1.040943703	M1	Male	trans
cg08583127_KRTAP10-10	4.03E-07	4.42E-06	-1.040943703	1.040943703	M1	Male	trans
cg08583127_ENSG00000217067	4.03E-07	4.42E-06	-1.040943703	1.040943703	M1	Male	trans
cg08583127_ENSG00000219622	4.03E-07	4.42E-06	-1.040943703	1.040943703	M1	Male	trans
cg08583127_ENSG00000228355	4.03E-07	4.42E-06	-1.040943703	1.040943703	M1	Male	trans
cg08583127_TSPY3	4.03E-07	4.42E-06	-1.040943703	1.040943703	M1	Male	trans
cg08583127_TSPY4	4.03E-07	4.42E-06	-1.040943703	1.040943703	M1	Male	trans
cg08583127_ENSG00000237085	4.03E-07	4.42E-06	-1.040943703	1.040943703	M1	Male	trans
cg08583127_ENSG00000238804	4.03E-07	4.42E-06	-1.040943703	1.040943703	M1	Male	trans
cg04463911_OR13C9	4.03E-07	4.42E-06	-0.850893262	0.850893262	M1	Male	trans
cg21200382_RPSAP33	4.03E-07	4.42E-06	0.778793817	0.778793817	M1	Male	trans
cg24711324_ENSG00000229543	4.03E-07	4.42E-06	-0.671431974	0.671431974	M1	Male	trans
cg00154829_PMAIP1	4.03E-07	4.43E-06	-0.739091882	0.739091882	M1	Male	trans
cg00935234_ENSG00000243122	4.03E-07	4.43E-06	-0.939652996	0.939652996	M1	Male	trans
cg05502445_GRHL3	4.03E-07	4.43E-06	-0.422133733	0.422133733	M1	Male	trans
cg04774563_NDRG4	4.03E-07	4.43E-06	-0.323444174	0.323444174	M1	Male	trans
cg08645879_RPS7P2	4.03E-07	4.43E-06	-0.869916759	0.869916759	M1	Male	trans
cg15630394_RNU6-918P	4.03E-07	4.43E-06	-0.811156175	0.811156175	M1	Male	trans
cg07439594_TAS2R16	4.03E-07	4.43E-06	-0.365263655	0.365263655	M1	Male	trans
cg07439594_SLC10A2	4.03E-07	4.43E-06	-0.400634119	0.400634119	M1	Male	trans
cg07439594_RPL15P20	4.03E-07	4.43E-06	-0.473675883	0.473675883	M1	Male	trans
cg07439594_ENSG00000237503	4.03E-07	4.43E-06	-0.261928111	0.261928111	M1	Male	trans
cg07439594_HAO2-IT1	4.03E-07	4.43E-06	-0.814330755	0.814330755	M1	Male	trans
cg07439594_CYCSP53	4.03E-07	4.43E-06	-0.814330755	0.814330755	M1	Male	trans
cg07439594_AHCYP4	4.03E-07	4.43E-06	-0.577963383	0.577963383	M1	Male	trans
cg07439594_RPL5P15	4.03E-07	4.43E-06	-0.814330755	0.814330755	M1	Male	trans
cg07439594_OLIG3	4.03E-07	4.43E-06	-0.814330755	0.814330755	M1	Male	trans
cg07439594_MTRES1P1	4.03E-07	4.43E-06	-0.185844718	0.185844718	M1	Male	trans
cg07439594_TRIM77	4.03E-07	4.43E-06	-0.814330755	0.814330755	M1	Male	trans
cg07439594_MIR1252	4.03E-07	4.43E-06	-0.219646005	0.219646005	M1	Male	trans
cg07439594_TRAV9-1	4.03E-07	4.43E-06	-0.577963383	0.577963383	M1	Male	trans
cg07439594_MIR329-1	4.03E-07	4.43E-06	-0.577963383	0.577963383	M1	Male	trans
cg07439594_GJD2	4.03E-07	4.43E-06	-0.149977526	0.149977526	M1	Male	trans
cg07439594_MIR184	4.03E-07	4.43E-06	-0.814330755	0.814330755	M1	Male	trans
cg07439594_IGLV2-33	4.03E-07	4.43E-06	-0.814330755	0.814330755	M1	Male	trans
cg07439594_ENSG00000228361	4.03E-07	4.43E-06	-0.814330755	0.814330755	M1	Male	trans
cg07439594_ENSG00000232089	4.03E-07	4.43E-06	-0.814330755	0.814330755	M1	Male	trans
cg07439594_ENSG00000232418	4.03E-07	4.43E-06	-0.814330755	0.814330755	M1	Male	trans
cg07439594_ENSG00000237498	4.03E-07	4.43E-06	-0.577963383	0.577963383	M1	Male	trans
cg07439594_ENSG00000242545	4.03E-07	4.43E-06	-0.577963383	0.577963383	M1	Male	trans
cg07439594_Y_RNA	4.03E-07	4.43E-06	-0.079650558	0.079650558	M1	Male	trans
cg23974730_GIMAP7	4.03E-07	4.43E-06	0.680310777	0.680310777	M1	Male	trans
cg01008267_RN7SL692P	4.03E-07	4.43E-06	-0.865052576	0.865052576	M1	Male	trans
cg18592447_HAO2-IT1	4.03E-07	4.43E-06	1.065453071	1.065453071	M1	Male	trans
cg18592447_CYCSP53	4.03E-07	4.43E-06	1.065453071	1.065453071	M1	Male	trans
cg18592447_RPL5P15	4.03E-07	4.43E-06	1.065453071	1.065453071	M1	Male	trans
cg18592447_OLIG3	4.03E-07	4.43E-06	1.065453071	1.065453071	M1	Male	trans
cg18592447_TRIM77	4.03E-07	4.43E-06	1.065453071	1.065453071	M1	Male	trans
cg18592447_MIR184	4.03E-07	4.43E-06	1.065453071	1.065453071	M1	Male	trans
cg18592447_IGLV2-33	4.03E-07	4.43E-06	1.065453071	1.065453071	M1	Male	trans
cg18592447_ENSG00000228361	4.03E-07	4.43E-06	1.065453071	1.065453071	M1	Male	trans
cg18592447_ENSG00000232089	4.03E-07	4.43E-06	1.065453071	1.065453071	M1	Male	trans
cg18592447_ENSG00000232418	4.03E-07	4.43E-06	1.065453071	1.065453071	M1	Male	trans
cg18592447_AHCYP4	4.03E-07	4.43E-06	0.756195019	0.756195019	M1	Male	trans
cg18592447_MTRES1P1	4.03E-07	4.43E-06	0.243155284	0.243155284	M1	Male	trans
cg18592447_TAS2R16	4.03E-07	4.43E-06	0.477903212	0.477903212	M1	Male	trans
cg18592447_MIR1252	4.03E-07	4.43E-06	0.287380169	0.287380169	M1	Male	trans
cg18592447_SLC10A2	4.03E-07	4.43E-06	0.524181175	0.524181175	M1	Male	trans
cg18592447_TRAV9-1	4.03E-07	4.43E-06	0.756195019	0.756195019	M1	Male	trans
cg18592447_MIR329-1	4.03E-07	4.43E-06	0.756195019	0.756195019	M1	Male	trans
cg18592447_GJD2	4.03E-07	4.43E-06	0.196227411	0.196227411	M1	Male	trans
cg18592447_RPL15P20	4.03E-07	4.43E-06	0.619747469	0.619747469	M1	Male	trans
cg18592447_ENSG00000237498	4.03E-07	4.43E-06	0.756195019	0.756195019	M1	Male	trans
cg18592447_ENSG00000237503	4.03E-07	4.43E-06	0.342701179	0.342701179	M1	Male	trans
cg18592447_ENSG00000242545	4.03E-07	4.43E-06	0.756195019	0.756195019	M1	Male	trans
cg14042541_NTSR2	4.03E-07	4.43E-06	0.933767323	0.933767323	M1	Male	trans
cg22714776_ENSG00000229436	4.03E-07	4.43E-06	-0.61748335	0.61748335	M1	Male	trans
cg21845869_CYP2AC1P	4.03E-07	4.43E-06	-0.232194423	0.232194423	M1	Male	trans
cg04967129_DEFB108C	4.03E-07	4.43E-06	-1.244830877	1.244830877	M1	Male	trans
cg10034640_ENSG00000240518	4.03E-07	4.43E-06	-0.469133996	0.469133996	M1	Male	trans
cg18947032_F13B	4.03E-07	4.43E-06	0.654324325	0.654324325	M1	Male	trans
cg25588120_TMEM196	4.03E-07	4.43E-06	-0.27098228	0.27098228	M1	Male	trans
cg24728770_ST13P16	4.03E-07	4.43E-06	-0.666150235	0.666150235	M1	Male	trans
cg02399454_MTND3P16	4.03E-07	4.43E-06	-0.250299874	0.250299874	M1	Male	trans
cg26523590_IRGC	4.03E-07	4.43E-06	-0.999767404	0.999767404	M1	Male	trans
cg07330196_RPL12P10	4.04E-07	4.43E-06	-0.610860877	0.610860877	M1	Male	trans
cg27015302_ARSFP1	4.04E-07	4.43E-06	-1.185796458	1.185796458	M1	Male	trans
cg05472380_LPCAT2BP	4.04E-07	4.43E-06	-0.626413787	0.626413787	M1	Male	trans
cg02401524_ENSG00000224127	4.04E-07	4.43E-06	-1.256003565	1.256003565	M1	Male	trans
cg23073032_LMX1B	4.04E-07	4.43E-06	1.352776328	1.352776328	M1	Male	trans
cg05379608_ZNF729	4.04E-07	4.43E-06	-0.90799213	0.90799213	M1	Male	trans
cg19938179_PSAT1P3	4.04E-07	4.43E-06	-0.655642451	0.655642451	M1	Male	trans
cg12421834_TRAV21	4.04E-07	4.43E-06	0.394124122	0.394124122	M1	Male	trans
cg10115321_ENSG00000229022	4.04E-07	4.43E-06	-0.721211731	0.721211731	M1	Male	trans
cg22772639_DMBT1L1	4.04E-07	4.43E-06	-0.752189898	0.752189898	M1	Male	trans
cg22168087_TRAV17	4.04E-07	4.43E-06	0.561325305	0.561325305	M1	Male	trans
cg00710456_ENSG00000243328	4.04E-07	4.43E-06	-0.757656954	0.757656954	M1	Male	trans
cg04515606_POU6F2-AS2	4.04E-07	4.43E-06	0.978471971	0.978471971	M1	Male	trans
cg00530579_VAV3-AS1	4.04E-07	4.43E-06	-0.684287868	0.684287868	M1	Male	trans
cg04774563_IL6	4.04E-07	4.43E-06	-0.59499918	0.59499918	M1	Male	trans
cg07675898_SHROOM2P1	4.04E-07	4.43E-06	-1.127172736	1.127172736	M1	Male	trans
cg11426344_RN7SL62P	4.04E-07	4.43E-06	-0.759354764	0.759354764	M1	Male	trans
cg11426344_GRXCR1	4.04E-07	4.43E-06	-0.3119368	0.3119368	M1	Male	trans
cg11426344_UBE2V1P4	4.04E-07	4.43E-06	-0.759354764	0.759354764	M1	Male	trans
cg11426344_HOXC8	4.04E-07	4.43E-06	-0.340604472	0.340604472	M1	Male	trans
cg11426344_VSTM2B	4.04E-07	4.43E-06	-0.759354764	0.759354764	M1	Male	trans
cg11426344_ENSG00000207410	4.04E-07	4.43E-06	-0.657250753	0.657250753	M1	Male	trans
cg11426344_OTOS	4.04E-07	4.43E-06	-0.50960304	0.50960304	M1	Male	trans
cg11426344_MMD2	4.04E-07	4.43E-06	-0.441697721	0.441697721	M1	Male	trans
cg11426344_C17orf102	4.04E-07	4.43E-06	-0.302979804	0.302979804	M1	Male	trans
cg11426344_ENSG00000215381	4.04E-07	4.43E-06	-0.441533398	0.441533398	M1	Male	trans
cg11426344_ENSG00000226595	4.04E-07	4.43E-06	-0.441697721	0.441697721	M1	Male	trans
cg23820245_LINC02013	4.04E-07	4.43E-06	0.760815308	0.760815308	M1	Male	trans
cg03179052_LINC02541	4.04E-07	4.43E-06	-1.610412812	1.610412812	M1	Male	trans
cg03353560_ENSG00000237308	4.04E-07	4.43E-06	-0.617100394	0.617100394	M1	Male	trans
cg09833720_KLF10	4.04E-07	4.44E-06	-0.389653379	0.389653379	M1	Male	trans
cg12606694_LINC01318	4.04E-07	4.44E-06	0.903014501	0.903014501	M1	Male	trans
cg09177248_ENSG00000231454	4.04E-07	4.44E-06	-2.022076738	2.022076738	M1	Male	trans
cg03561071_PPIAP55	4.04E-07	4.44E-06	-0.926238459	0.926238459	M1	Male	trans
cg16911550_RN7SL578P	4.04E-07	4.44E-06	-1.084950095	1.084950095	M1	Male	trans
cg13491296_OR4S1	4.04E-07	4.44E-06	1.235122681	1.235122681	M1	Male	trans
cg21018156_TPH2	4.04E-07	4.44E-06	-0.599481338	0.599481338	M1	Male	trans
cg26305729_ENSG00000232668	4.04E-07	4.44E-06	-0.53896002	0.53896002	M1	Male	trans
cg02440268_RTN4RL2	4.04E-07	4.44E-06	-1.439235009	1.439235009	M1	Male	trans
cg14938738_INSM1	4.04E-07	4.44E-06	-0.124146705	0.124146705	M1	Male	trans
cg08547343_SNAI1	4.04E-07	4.44E-06	0.688994711	0.688994711	M1	Male	trans
cg05798111_SLC25A6P2	4.04E-07	4.44E-06	-0.586503038	0.586503038	M1	Male	trans
cg13440924_ENSG00000226280	4.04E-07	4.44E-06	-0.786616375	0.786616375	M1	Male	trans
cg20910935_ENSG00000229899	4.04E-07	4.44E-06	-0.570314001	0.570314001	M1	Male	trans
cg16589950_LINC01399	4.04E-07	4.44E-06	-1.370830136	1.370830136	M1	Male	trans
cg08989647_RPL21P41	4.04E-07	4.44E-06	-1.584721637	1.584721637	M1	Male	trans
cg17390106_ENSG00000232806	4.04E-07	4.44E-06	-0.634428247	0.634428247	M1	Male	trans
cg00154829_RPL34P1	4.05E-07	4.44E-06	-0.655253403	0.655253403	M1	Male	trans
cg12740725_OR7C1	4.05E-07	4.44E-06	-0.497959611	0.497959611	M1	Male	trans
cg10590338_BMS1P17	4.05E-07	4.44E-06	0.369344943	0.369344943	M1	Male	trans
cg16894055_EI24P2	4.05E-07	4.44E-06	-0.787737035	0.787737035	M1	Male	trans
cg20196141_UNC45B	4.05E-07	4.44E-06	-0.682297834	0.682297834	M1	Male	trans
cg04343263_C1QC	4.05E-07	4.44E-06	-0.86541181	0.86541181	M1	Male	trans
cg20511807_AFF2	4.05E-07	4.44E-06	0.451442015	0.451442015	M1	Male	trans
cg08825286_OR4M2B	4.05E-07	4.44E-06	-0.728685752	0.728685752	M1	Male	trans
cg17714200_ETF1P3	4.05E-07	4.44E-06	-0.748237402	0.748237402	M1	Male	trans
cg26541248_KCNK18	4.05E-07	4.44E-06	-0.711288552	0.711288552	M1	Male	trans
cg17366173_ENSG00000229673	4.05E-07	4.44E-06	-1.343031731	1.343031731	M1	Male	trans
cg07822469_LINC02645	4.05E-07	4.44E-06	0.411020994	0.411020994	M1	Male	trans
cg25047448_OR6B3	4.05E-07	4.44E-06	-0.860462177	0.860462177	M1	Male	trans
cg27064927_ENSG00000223538	4.05E-07	4.44E-06	-1.286633918	1.286633918	M1	Male	trans
cg00421846_ENSG00000236230	4.05E-07	4.44E-06	1.109733212	1.109733212	M1	Male	trans
cg03622040_SNORA63	4.05E-07	4.45E-06	-0.81217205	0.81217205	M1	Male	trans
cg24090761_MIR30C2	4.05E-07	4.45E-06	-0.706277103	0.706277103	M1	Male	trans
cg27455098_ENSG00000199566	4.05E-07	4.45E-06	-0.893360848	0.893360848	M1	Male	trans
cg13519900_RNU6-39P	4.05E-07	4.45E-06	-0.890123212	0.890123212	M1	Male	trans
cg15411736_LINC01506	4.05E-07	4.45E-06	-0.506928349	0.506928349	M1	Male	trans
cg08426938_AP5M1	4.05E-07	4.45E-06	-0.710173991	0.710173991	M1	Male	trans
cg17380533_RPL39P38	4.05E-07	4.45E-06	-0.435723109	0.435723109	M1	Male	trans
cg16596598_CHI3L2	4.05E-07	4.45E-06	-0.676525601	0.676525601	M1	Male	trans
cg09417761_CNOT4P1	4.05E-07	4.45E-06	-1.813878878	1.813878878	M1	Male	trans
cg05472380_BLOC1S6P1	4.05E-07	4.45E-06	-1.03226342	1.03226342	M1	Male	trans
cg00530579_BTK	4.05E-07	4.45E-06	-0.662593737	0.662593737	M1	Male	trans
cg16062368_RNU2-64P	4.05E-07	4.45E-06	-1.041995331	1.041995331	M1	Male	trans
cg08656369_SERPINA12	4.05E-07	4.45E-06	-0.282340494	0.282340494	M1	Male	trans
cg11704602_TNRC18P2	4.05E-07	4.45E-06	-0.557519545	0.557519545	M1	Male	trans
cg06754924_COX6B1P1	4.05E-07	4.45E-06	-0.640061151	0.640061151	M1	Male	trans
cg07830906_ZIC5	4.06E-07	4.45E-06	-0.972355455	0.972355455	M1	Male	trans
cg06884304_LINC02471	4.06E-07	4.45E-06	-0.964121004	0.964121004	M1	Male	trans
cg20843277_AKIRIN1P2	4.06E-07	4.45E-06	-0.887386143	0.887386143	M1	Male	trans
cg01952618_IGKV3D-7	4.06E-07	4.45E-06	-0.84178491	0.84178491	M1	Male	trans
cg10387173_NMUR2	4.06E-07	4.45E-06	-0.646656374	0.646656374	M1	Male	trans
cg12012381_ACSL3-AS1	4.06E-07	4.45E-06	0.692114291	0.692114291	M1	Male	trans
cg05207347_MS4A2	4.06E-07	4.45E-06	-0.457231184	0.457231184	M1	Male	trans
cg04738355_LAMC3	4.06E-07	4.45E-06	-1.167511747	1.167511747	M1	Male	trans
cg23290207_LINC01675	4.06E-07	4.45E-06	0.611640663	0.611640663	M1	Male	trans
cg10959048_ENSG00000232949	4.06E-07	4.45E-06	-1.309889843	1.309889843	M1	Male	trans
cg21252088_IGKV3-7	4.06E-07	4.45E-06	1.536117763	1.536117763	M1	Male	trans
cg07501868_ENSG00000240159	4.06E-07	4.45E-06	-0.639776903	0.639776903	M1	Male	trans
cg26305729_TRY2P	4.06E-07	4.45E-06	-0.768351944	0.768351944	M1	Male	trans
cg17458253_MTND4P30	4.06E-07	4.45E-06	0.708958684	0.708958684	M1	Male	trans
cg15001930_ENSG00000224583	4.06E-07	4.45E-06	-0.822466657	0.822466657	M1	Male	trans
cg12852285_AVPR1A	4.06E-07	4.45E-06	-0.729032221	0.729032221	M1	Male	trans
cg04900782_RN7SL271P	4.06E-07	4.45E-06	-0.298724009	0.298724009	M1	Male	trans
cg17969084_IGHV3-73	4.06E-07	4.45E-06	0.850755855	0.850755855	M1	Male	trans
cg08825286_SNORA63	4.06E-07	4.45E-06	-1.17882511	1.17882511	M1	Male	trans
cg08894280_SNORD114-7	4.06E-07	4.45E-06	-1.901435648	1.901435648	M1	Male	trans
cg15405368_ENSG00000242140	4.06E-07	4.45E-06	0.746665124	0.746665124	M1	Male	trans
cg01062838_ELOCP12	4.06E-07	4.45E-06	-1.211246573	1.211246573	M1	Male	trans
cg02949296_HBE1	4.06E-07	4.45E-06	-1.801453312	1.801453312	M1	Male	trans
cg00714597_ENSG00000232834	4.06E-07	4.46E-06	-0.606343782	0.606343782	M1	Male	trans
cg03220912_ENSG00000237525	4.06E-07	4.46E-06	-0.436471137	0.436471137	M1	Male	trans
cg07048094_FAM228A	4.06E-07	4.46E-06	-1.035668278	1.035668278	M1	Male	trans
cg23805120_FKBP5	4.06E-07	4.46E-06	-1.012128771	1.012128771	M1	Male	trans
cg19938179_IGLV3-12	4.06E-07	4.46E-06	-0.43285958	0.43285958	M1	Male	trans
cg05207347_RPS24P1	4.06E-07	4.46E-06	-0.55056988	0.55056988	M1	Male	trans
cg25505551_RPL22P14	4.06E-07	4.46E-06	-0.798356131	0.798356131	M1	Male	trans
cg10034640_RN7SL617P	4.06E-07	4.46E-06	-0.507902974	0.507902974	M1	Male	trans
cg24440633_RNA5SP396	4.07E-07	4.46E-06	-1.108906339	1.108906339	M1	Male	trans
cg03120254_GPR148	4.07E-07	4.46E-06	-1.598359626	1.598359626	M1	Male	trans
cg16773502_ENSG00000230952	4.07E-07	4.46E-06	-0.839400832	0.839400832	M1	Male	trans
cg16793249_KCTD8	4.07E-07	4.46E-06	-0.277167943	0.277167943	M1	Male	trans
cg19238031_ENSG00000223944	4.07E-07	4.46E-06	-1.36088088	1.36088088	M1	Male	trans
cg09080788_RPL35AP37	4.07E-07	4.46E-06	-0.717677282	0.717677282	M1	Male	trans
cg08955483_ONECUT2	4.07E-07	4.46E-06	-0.754113106	0.754113106	M1	Male	trans
cg11376872_IGHD1-1	4.07E-07	4.46E-06	-0.374674226	0.374674226	M1	Male	trans
cg07532089_ENSG00000174171	4.07E-07	4.46E-06	-0.478201201	0.478201201	M1	Male	trans
cg16963484_DPPA4	4.07E-07	4.46E-06	-0.631447374	0.631447374	M1	Male	trans
cg26976450_CRISP3	4.07E-07	4.46E-06	-0.63630255	0.63630255	M1	Male	trans
cg08343671_DCT	4.07E-07	4.46E-06	-0.35343391	0.35343391	M1	Male	trans
cg01062838_SAMD5	4.07E-07	4.46E-06	-0.780835747	0.780835747	M1	Male	trans
cg12916118_GUSBP6	4.07E-07	4.46E-06	-1.00399714	1.00399714	M1	Male	trans
cg27251155_LMX1B	4.07E-07	4.46E-06	-0.870108324	0.870108324	M1	Male	trans
cg02129159_GAS1RR	4.07E-07	4.46E-06	-1.006865154	1.006865154	M1	Male	trans
cg10295807_OR7E24	4.07E-07	4.46E-06	-0.050997466	0.050997466	M1	Male	trans
cg26221029_SCGB1D4	4.07E-07	4.47E-06	-0.740427376	0.740427376	M1	Male	trans
cg17044790_RNU6-31P	4.07E-07	4.47E-06	-0.895976122	0.895976122	M1	Male	trans
cg04463911_USP9YP28	4.07E-07	4.47E-06	-0.758976885	0.758976885	M1	Male	trans
cg15408512_ENSG00000243129	4.07E-07	4.47E-06	-0.843001187	0.843001187	M1	Male	trans
cg08467103_ENSG00000240056	4.07E-07	4.47E-06	0.902914752	0.902914752	M1	Male	trans
cg25880954_OLIG2	4.07E-07	4.47E-06	-0.336582058	0.336582058	M1	Male	trans
cg27194219_SLC31A1P1	4.07E-07	4.47E-06	-0.522574379	0.522574379	M1	Male	trans
cg08004951_FGFR3P1	4.07E-07	4.47E-06	-1.045832818	1.045832818	M1	Male	trans
cg07443778_AK4P3	4.08E-07	4.47E-06	-0.913963854	0.913963854	M1	Male	trans
cg12806298_ENSG00000232668	4.08E-07	4.47E-06	-0.505960952	0.505960952	M1	Male	trans
cg01821644_RNA5SP387	4.08E-07	4.47E-06	-0.609548777	0.609548777	M1	Male	trans
cg04900782_CMTM2	4.08E-07	4.47E-06	-0.25902529	0.25902529	M1	Male	trans
cg16068431_KRTAP2-3	4.08E-07	4.47E-06	-1.507401607	1.507401607	M1	Male	trans
cg05154833_ENSG00000226571	4.08E-07	4.47E-06	-0.816283989	0.816283989	M1	Male	trans
cg14924064_ENSG00000240518	4.08E-07	4.47E-06	0.597070847	0.597070847	M1	Male	trans
cg15556748_ENSG00000239216	4.08E-07	4.47E-06	0.623350308	0.623350308	M1	Male	trans
cg10958924_OLFM3	4.08E-07	4.47E-06	0.530516792	0.530516792	M1	Male	trans
cg07501868_ENSG00000235263	4.08E-07	4.47E-06	-1.486615341	1.486615341	M1	Male	trans
cg15074728_HSD11B2	4.08E-07	4.47E-06	-0.610717232	0.610717232	M1	Male	trans
cg25168653_SERPINB10	4.08E-07	4.47E-06	0.623757476	0.623757476	M1	Male	trans
cg24004951_AGKP2	4.08E-07	4.47E-06	-0.962138241	0.962138241	M1	Male	trans
cg16045677_ENSG00000240687	4.08E-07	4.47E-06	-0.930301561	0.930301561	M1	Male	trans
cg05207347_OR5H2	4.08E-07	4.47E-06	-0.287511333	0.287511333	M1	Male	trans
cg09513469_ENSG00000234513	4.08E-07	4.47E-06	-0.930480302	0.930480302	M1	Male	trans
cg04060288_ENSG00000231612	4.08E-07	4.47E-06	-1.287262981	1.287262981	M1	Male	trans
cg06803261_CNN3P1	4.08E-07	4.47E-06	-0.769059031	0.769059031	M1	Male	trans
cg07793432_DPY19L2	4.08E-07	4.47E-06	-0.937425887	0.937425887	M1	Male	trans
cg24430871_CRABP1	4.08E-07	4.47E-06	-0.289278986	0.289278986	M1	Male	trans
cg03211192_SNORD114-6	4.08E-07	4.47E-06	1.05234208	1.05234208	M1	Male	trans
cg18180710_RPSAP33	4.08E-07	4.47E-06	1.180654862	1.180654862	M1	Male	trans
cg03165426_MIR625	4.08E-07	4.47E-06	-0.855400215	0.855400215	M1	Male	trans
cg24543696_ENSG00000234360	4.08E-07	4.47E-06	0.49900951	0.49900951	M1	Male	trans
cg19597111_OR4D9	4.08E-07	4.47E-06	-0.034425593	0.034425593	M1	Male	trans
cg04060288_CCDC15	4.08E-07	4.47E-06	-1.183500784	1.183500784	M1	Male	trans
cg13996562_RNA5SP500	4.08E-07	4.47E-06	-2.54282634	2.54282634	M1	Male	trans
cg25304269_ENSG00000234360	4.08E-07	4.47E-06	-0.640857121	0.640857121	M1	Male	trans
cg11110282_OR4N5	4.08E-07	4.47E-06	-0.086946054	0.086946054	M1	Male	trans
cg11110282_HNRNPA1P64	4.08E-07	4.47E-06	-0.949320918	0.949320918	M1	Male	trans
cg11110282_MRPS21P2	4.08E-07	4.47E-06	-0.568470927	0.568470927	M1	Male	trans
cg11110282_LINC01304	4.08E-07	4.47E-06	-1.036565581	1.036565581	M1	Male	trans
cg11110282_ATOH1	4.08E-07	4.47E-06	-0.672111924	0.672111924	M1	Male	trans
cg11110282_SNCB	4.08E-07	4.47E-06	-0.30095969	0.30095969	M1	Male	trans
cg11110282_MRPL42P3	4.08E-07	4.47E-06	-0.672111924	0.672111924	M1	Male	trans
cg11110282_RNU6-246P	4.08E-07	4.47E-06	-0.672111924	0.672111924	M1	Male	trans
cg11110282_OR51T1	4.08E-07	4.47E-06	-0.474660459	0.474660459	M1	Male	trans
cg11110282_OR6C75	4.08E-07	4.47E-06	-0.157219561	0.157219561	M1	Male	trans
cg11110282_LINC00395	4.08E-07	4.47E-06	-0.820088367	0.820088367	M1	Male	trans
cg11110282_RNU6-616P	4.08E-07	4.47E-06	-0.647619781	0.647619781	M1	Male	trans
cg11110282_ENSG00000234296	4.08E-07	4.47E-06	-0.434266067	0.434266067	M1	Male	trans
cg11110282_ENSG00000235350	4.08E-07	4.47E-06	-0.820088367	0.820088367	M1	Male	trans
cg11110282_ENSG00000236544	4.08E-07	4.47E-06	-0.820088367	0.820088367	M1	Male	trans
cg11110282_HNRNPA1P46	4.08E-07	4.47E-06	-1.155476625	1.155476625	M1	Male	trans
cg11110282_CYCSP8	4.08E-07	4.47E-06	-1.155476625	1.155476625	M1	Male	trans
cg11110282_EIF4BP4	4.08E-07	4.47E-06	-1.155476625	1.155476625	M1	Male	trans
cg11110282_ANKRD49P4	4.08E-07	4.47E-06	-1.155476625	1.155476625	M1	Male	trans
cg11110282_ELK2AP	4.08E-07	4.47E-06	-0.167256877	0.167256877	M1	Male	trans
cg11110282_ENSG00000225325	4.08E-07	4.47E-06	-1.155476625	1.155476625	M1	Male	trans
cg11110282_ENSG00000229532	4.08E-07	4.47E-06	-1.155476625	1.155476625	M1	Male	trans
cg11110282_ENSG00000237378	4.08E-07	4.47E-06	-0.918458761	0.918458761	M1	Male	trans
cg02281699_LINC00265-2P	4.08E-07	4.47E-06	-0.275075278	0.275075278	M1	Male	trans
cg04304019_MUPP	4.08E-07	4.47E-06	-0.470797248	0.470797248	M1	Male	trans
cg19014289_ACOD1	4.08E-07	4.47E-06	-0.130092825	0.130092825	M1	Male	trans
cg03591123_CHST8	4.08E-07	4.47E-06	-0.069010356	0.069010356	M1	Male	trans
cg26356782_ENSG00000236231	4.08E-07	4.47E-06	-0.611592444	0.611592444	M1	Male	trans
cg19483581_L1CAM	4.08E-07	4.48E-06	-0.339881352	0.339881352	M1	Male	trans
cg22453488_ENSG00000228401	4.08E-07	4.48E-06	0.836600037	0.836600037	M1	Male	trans
cg16775224_CYP26B1	4.08E-07	4.48E-06	0.912150359	0.912150359	M1	Male	trans
cg04758826_LCE1D	4.09E-07	4.48E-06	-0.477349358	0.477349358	M1	Male	trans
cg22027573_NDUFA4L2	4.09E-07	4.48E-06	-0.705754002	0.705754002	M1	Male	trans
cg14924064_DOCK2	4.09E-07	4.48E-06	0.545686947	0.545686947	M1	Male	trans
cg18057692_LINC01349	4.09E-07	4.48E-06	-1.101101493	1.101101493	M1	Male	trans
cg18057692_RNU6-41P	4.09E-07	4.48E-06	-0.491790464	0.491790464	M1	Male	trans
cg18057692_RPS3AP7	4.09E-07	4.48E-06	-0.345175834	0.345175834	M1	Male	trans
cg18057692_HMGN2P11	4.09E-07	4.48E-06	-0.556771856	0.556771856	M1	Male	trans
cg18057692_MIR541	4.09E-07	4.48E-06	-1.101101493	1.101101493	M1	Male	trans
cg18057692_ELOCP24	4.09E-07	4.48E-06	-1.101101493	1.101101493	M1	Male	trans
cg18057692_ENSG00000240827	4.09E-07	4.48E-06	-1.101101493	1.101101493	M1	Male	trans
cg18057692_ENSG00000243655	4.09E-07	4.48E-06	-1.101101493	1.101101493	M1	Male	trans
cg18057692_NFU1P2	4.09E-07	4.48E-06	-0.640483267	0.640483267	M1	Male	trans
cg18057692_TNR-IT1	4.09E-07	4.48E-06	-0.781496143	0.781496143	M1	Male	trans
cg18057692_LINC02587	4.09E-07	4.48E-06	-0.22137114	0.22137114	M1	Male	trans
cg18057692_RN7SL41P	4.09E-07	4.48E-06	-0.194671616	0.194671616	M1	Male	trans
cg18057692_TUBA3C	4.09E-07	4.48E-06	-0.781496143	0.781496143	M1	Male	trans
cg18057692_RNU6-17P	4.09E-07	4.48E-06	-0.38228321	0.38228321	M1	Male	trans
cg18057692_ENSG00000187472	4.09E-07	4.48E-06	-0.781496143	0.781496143	M1	Male	trans
cg18057692_ENSG00000230968	4.09E-07	4.48E-06	-0.992979292	0.992979292	M1	Male	trans
cg18057692_ENSG00000231603	4.09E-07	4.48E-06	-0.452323594	0.452323594	M1	Male	trans
cg18057692_ENSG00000232299	4.09E-07	4.48E-06	-0.61714369	0.61714369	M1	Male	trans
cg20121803_ENSG00000238410	4.09E-07	4.48E-06	0.586117399	0.586117399	M1	Male	trans
cg14114155_RNU6-1120P	4.09E-07	4.48E-06	1.001459687	1.001459687	M1	Male	trans
cg11444278_ENSG00000232949	4.09E-07	4.48E-06	0.669156867	0.669156867	M1	Male	trans
cg00489898_ULBP1	4.09E-07	4.48E-06	-0.858110138	0.858110138	M1	Male	trans
cg03005781_NAT8L	4.09E-07	4.48E-06	-0.961963751	0.961963751	M1	Male	trans
cg26459473_ENSG00000226527	4.09E-07	4.48E-06	-0.308271835	0.308271835	M1	Male	trans
cg13646041_RNU6-792P	4.09E-07	4.48E-06	-0.488267045	0.488267045	M1	Male	trans
cg16112969_OR5AQ1P	4.09E-07	4.48E-06	-0.261905791	0.261905791	M1	Male	trans
cg16112969_OR6C4	4.09E-07	4.48E-06	-0.022801937	0.022801937	M1	Male	trans
cg19483581_LINC00173	4.09E-07	4.48E-06	-0.755123716	0.755123716	M1	Male	trans
cg17106653_TRAF3IP3	4.09E-07	4.48E-06	1.026692066	1.026692066	M1	Male	trans
cg22168087_RPL22P11	4.09E-07	4.48E-06	0.526654609	0.526654609	M1	Male	trans
cg26034147_EPS15P1	4.09E-07	4.48E-06	-0.70734503	0.70734503	M1	Male	trans
cg13064049_ENSG00000235775	4.09E-07	4.48E-06	0.472513399	0.472513399	M1	Male	trans
cg16873130_SNORD81	4.09E-07	4.48E-06	-0.459834307	0.459834307	M1	Male	trans
cg00049066_OR5G1P	4.09E-07	4.48E-06	-0.404026468	0.404026468	M1	Male	trans
cg06747314_IGKV5-2	4.09E-07	4.48E-06	-0.911466557	0.911466557	M1	Male	trans
cg15658784_CLDN25	4.09E-07	4.48E-06	0.270012694	0.270012694	M1	Male	trans
cg00066022_DPY19L4P1	4.09E-07	4.48E-06	-0.891344871	0.891344871	M1	Male	trans
cg04887104_DIRAS1	4.09E-07	4.48E-06	-0.980122511	0.980122511	M1	Male	trans
cg04105065_SLC25A6P2	4.09E-07	4.48E-06	-0.658179845	0.658179845	M1	Male	trans
cg21834824_ENSG00000236372	4.09E-07	4.48E-06	-1.051032828	1.051032828	M1	Male	trans
cg01716603_KRTAP13-1	4.09E-07	4.48E-06	-0.85973629	0.85973629	M1	Male	trans
cg04751533_RNA5SP119	4.09E-07	4.48E-06	-0.647908074	0.647908074	M1	Male	trans
cg27112748_DPY19L2P5	4.09E-07	4.48E-06	-0.192379718	0.192379718	M1	Male	trans
cg15113413_SLC38A11	4.09E-07	4.48E-06	-1.744817004	1.744817004	M1	Male	trans
cg17097571_RNU6-1218P	4.09E-07	4.48E-06	1.076564222	1.076564222	M1	Male	trans
cg27594583_ANO5	4.09E-07	4.48E-06	1.110914113	1.110914113	M1	Male	trans
cg27015302_SLC12A1	4.09E-07	4.48E-06	-0.704503893	0.704503893	M1	Male	trans
cg12283439_ADAMTS1	4.09E-07	4.48E-06	-0.16620157	0.16620157	M1	Male	trans
cg02207084_ENSG00000224269	4.09E-07	4.48E-06	-1.028777575	1.028777575	M1	Male	trans
cg08933691_GFRA4	4.09E-07	4.48E-06	-0.429861333	0.429861333	M1	Male	trans
cg10428733_SPATA31D5P	4.09E-07	4.48E-06	-0.67289108	0.67289108	M1	Male	trans
cg27380499_GPR183	4.09E-07	4.48E-06	0.416875585	0.416875585	M1	Male	trans
cg20789046_CYP46A4P	4.09E-07	4.48E-06	-1.46691169	1.46691169	M1	Male	trans
cg15833940_ENSG00000235070	4.09E-07	4.48E-06	0.876764994	0.876764994	M1	Male	trans
cg08157914_DEFA8P	4.09E-07	4.48E-06	-2.082242327	2.082242327	M1	Male	trans
cg25706257_IPPKP1	4.09E-07	4.48E-06	-0.998985707	0.998985707	M1	Male	trans
cg03728197_RN7SL824P	4.10E-07	4.48E-06	-0.291556071	0.291556071	M1	Male	trans
cg17531430_OR4S1	4.10E-07	4.48E-06	-1.726305272	1.726305272	M1	Male	trans
cg01702501_COX20P2	4.10E-07	4.48E-06	-0.704330893	0.704330893	M1	Male	trans
cg14732488_RNU6-291P	4.10E-07	4.48E-06	-0.651207164	0.651207164	M1	Male	trans
cg01716040_DPYS	4.10E-07	4.48E-06	-0.600107319	0.600107319	M1	Male	trans
cg01750716_RN7SL87P	4.10E-07	4.49E-06	-0.746577117	0.746577117	M1	Male	trans
cg24520968_TRAJ54	4.10E-07	4.49E-06	-0.882964153	0.882964153	M1	Male	trans
cg11022062_RNA5SP387	4.10E-07	4.49E-06	-1.300124328	1.300124328	M1	Male	trans
cg13229245_ENSG00000237325	4.10E-07	4.49E-06	0.323547101	0.323547101	M1	Male	trans
cg25486571_EI24P2	4.10E-07	4.49E-06	-0.931688305	0.931688305	M1	Male	trans
cg08445957_SSR1P2	4.10E-07	4.49E-06	-0.694488052	0.694488052	M1	Male	trans
cg08229224_RGS7BP	4.10E-07	4.49E-06	-0.575793486	0.575793486	M1	Male	trans
cg04060288_PRKAR2B	4.10E-07	4.49E-06	-1.16812582	1.16812582	M1	Male	trans
cg14631896_ENSG00000223730	4.10E-07	4.49E-06	-0.715427936	0.715427936	M1	Male	trans
cg26502489_GAPDHP64	4.10E-07	4.49E-06	-1.044752475	1.044752475	M1	Male	trans
cg26502489_NDUFA3P3	4.10E-07	4.49E-06	-1.322982058	1.322982058	M1	Male	trans
cg00685291_U3	4.10E-07	4.49E-06	0.613118832	0.613118832	M1	Male	trans
cg16793249_LINC01739	4.10E-07	4.49E-06	-0.297903684	0.297903684	M1	Male	trans
cg13028038_CDH10	4.10E-07	4.49E-06	-0.18358341	0.18358341	M1	Male	trans
cg06635371_MIR301B	4.10E-07	4.49E-06	0.362046656	0.362046656	M1	Male	trans
cg03386811_ENSG00000231100	4.10E-07	4.49E-06	-0.963286596	0.963286596	M1	Male	trans
cg15712577_MS4A1	4.10E-07	4.49E-06	-0.631079023	0.631079023	M1	Male	trans
cg04212021_MOGAT2	4.10E-07	4.49E-06	0.646608565	0.646608565	M1	Male	trans
cg09676554_SNORD52	4.10E-07	4.49E-06	-1.437978999	1.437978999	M1	Male	trans
cg08894365_OR2AI1P	4.10E-07	4.49E-06	-0.495166857	0.495166857	M1	Male	trans
cg26873935_ENSG00000224881	4.10E-07	4.49E-06	-0.931480925	0.931480925	M1	Male	trans
cg12607106_ENSG00000242012	4.10E-07	4.49E-06	-1.659586755	1.659586755	M1	Male	trans
cg17896072_LINC00355	4.10E-07	4.49E-06	-0.230153613	0.230153613	M1	Male	trans
cg12485992_C3P1	4.10E-07	4.49E-06	-0.416215113	0.416215113	M1	Male	trans
cg11425656_HMX1	4.10E-07	4.49E-06	-0.493913234	0.493913234	M1	Male	trans
cg11563784_RN7SKP250	4.10E-07	4.49E-06	-0.762308926	0.762308926	M1	Male	trans
cg07833852_VN1R17P	4.10E-07	4.49E-06	-0.582654813	0.582654813	M1	Male	trans
cg01520578_RPS15AP3	4.10E-07	4.49E-06	-0.815816821	0.815816821	M1	Male	trans
cg04070200_RNA5SP248	4.10E-07	4.49E-06	-0.343739353	0.343739353	M1	Male	trans
cg26482585_TTTY12	4.10E-07	4.49E-06	0.728810844	0.728810844	M1	Male	trans
cg04001978_DPPA2P1	4.10E-07	4.49E-06	-0.725877061	0.725877061	M1	Male	trans
cg04325406_SHROOM2P1	4.10E-07	4.49E-06	-1.394205888	1.394205888	M1	Male	trans
cg22394530_MMP20	4.10E-07	4.49E-06	-1.451277596	1.451277596	M1	Male	trans
cg10430029_RNU2-32P	4.10E-07	4.49E-06	-0.529264311	0.529264311	M1	Male	trans
cg14357008_RNU6-972P	4.10E-07	4.49E-06	-0.570452549	0.570452549	M1	Male	trans
cg16977073_NIBAN3	4.10E-07	4.49E-06	-1.006688717	1.006688717	M1	Male	trans
cg20757966_TDRD9	4.10E-07	4.49E-06	-1.395393857	1.395393857	M1	Male	trans
cg10959048_MIR1976	4.10E-07	4.49E-06	-1.300955587	1.300955587	M1	Male	trans
cg14924064_NPIPA5	4.10E-07	4.49E-06	0.71818819	0.71818819	M1	Male	trans
cg22193691_RPL6P4	4.10E-07	4.49E-06	-0.73008069	0.73008069	M1	Male	trans
cg02671217_PPP2R3A	4.11E-07	4.49E-06	-0.674257049	0.674257049	M1	Male	trans
cg21777436_MTCO2P17	4.11E-07	4.49E-06	-1.121874573	1.121874573	M1	Male	trans
cg20945531_FREM2-AS1	4.11E-07	4.49E-06	-0.731691183	0.731691183	M1	Male	trans
cg02943303_ENSG00000223539	4.11E-07	4.49E-06	0.482398779	0.482398779	M1	Male	trans
cg24305584_PDE4DIPP3	4.11E-07	4.49E-06	0.859084885	0.859084885	M1	Male	trans
cg23974730_ENSG00000230709	4.11E-07	4.49E-06	0.940145463	0.940145463	M1	Male	trans
cg19871940_RNU7-197P	4.11E-07	4.49E-06	1.226723565	1.226723565	M1	Male	trans
cg04493778_ENSG00000213302	4.11E-07	4.49E-06	-1.187500025	1.187500025	M1	Male	trans
cg12836961_APOH	4.11E-07	4.49E-06	-0.5353958	0.5353958	M1	Male	trans
cg13370121_RPL21P67	4.11E-07	4.49E-06	-0.485904706	0.485904706	M1	Male	trans
cg15998629_ENSG00000199474	4.11E-07	4.49E-06	-0.6485355	0.6485355	M1	Male	trans
cg18976191_SSC5D	4.11E-07	4.50E-06	-0.772408777	0.772408777	M1	Male	trans
cg22280068_PARP15	4.11E-07	4.50E-06	-0.936787629	0.936787629	M1	Male	trans
cg20807401_SYT8	4.11E-07	4.50E-06	-1.088853173	1.088853173	M1	Male	trans
cg11815008_TRIM10	4.11E-07	4.50E-06	-0.602083682	0.602083682	M1	Male	trans
cg00811340_USP6	4.11E-07	4.50E-06	-0.846606689	0.846606689	M1	Male	trans
cg23579481_MZB1	4.11E-07	4.50E-06	-1.297378246	1.297378246	M1	Male	trans
cg15001471_CALB2	4.11E-07	4.50E-06	-0.214488166	0.214488166	M1	Male	trans
cg08061367_TUBBP9	4.11E-07	4.50E-06	-1.043910223	1.043910223	M1	Male	trans
cg03328827_IL22	4.11E-07	4.50E-06	-0.091753164	0.091753164	M1	Male	trans
cg07244649_KRTAP10-3	4.11E-07	4.50E-06	0.303950547	0.303950547	M1	Male	trans
cg15712577_MICB	4.11E-07	4.50E-06	-0.388349944	0.388349944	M1	Male	trans
cg18810937_MIR633	4.11E-07	4.50E-06	-0.550356282	0.550356282	M1	Male	trans
cg25292374_TRGVB	4.11E-07	4.50E-06	-0.556799709	0.556799709	M1	Male	trans
cg23481955_FOXE3	4.11E-07	4.50E-06	-0.94675254	0.94675254	M1	Male	trans
cg10548700_ENSG00000229899	4.11E-07	4.50E-06	0.635746519	0.635746519	M1	Male	trans
cg03220912_MRPS5P3	4.11E-07	4.50E-06	-0.740894842	0.740894842	M1	Male	trans
cg20821566_ENSG00000242880	4.11E-07	4.50E-06	-0.768154873	0.768154873	M1	Male	trans
cg12081434_RNU6-934P	4.11E-07	4.50E-06	-0.733262458	0.733262458	M1	Male	trans
cg22036487_RPL22P16	4.11E-07	4.50E-06	-0.538577872	0.538577872	M1	Male	trans
cg26221029_PRR20D	4.11E-07	4.50E-06	-1.115780518	1.115780518	M1	Male	trans
cg04608651_ENAM	4.11E-07	4.50E-06	0.626328124	0.626328124	M1	Male	trans
cg13159785_MRPS5P3	4.11E-07	4.50E-06	-0.969556722	0.969556722	M1	Male	trans
cg13168129_CA6	4.11E-07	4.50E-06	0.58622822	0.58622822	M1	Male	trans
cg22714776_CEACAMP7	4.11E-07	4.50E-06	-0.551347654	0.551347654	M1	Male	trans
cg06803261_NDUFB4P6	4.11E-07	4.50E-06	-0.753272823	0.753272823	M1	Male	trans
cg16711983_GPM6A	4.11E-07	4.50E-06	-0.671188385	0.671188385	M1	Male	trans
cg01442214_ENSG00000230821	4.11E-07	4.50E-06	-0.466440194	0.466440194	M1	Male	trans
cg26015683_ENSG00000225881	4.11E-07	4.50E-06	0.520501222	0.520501222	M1	Male	trans
cg15933501_DEFB134	4.11E-07	4.50E-06	-1.25449772	1.25449772	M1	Male	trans
cg00303919_SRP14P1	4.11E-07	4.50E-06	-0.704713308	0.704713308	M1	Male	trans
cg07793432_CFAP54	4.11E-07	4.50E-06	-0.755223993	0.755223993	M1	Male	trans
cg05207347_RPS26P45	4.11E-07	4.50E-06	-0.346741268	0.346741268	M1	Male	trans
cg26250046_RN7SL822P	4.12E-07	4.50E-06	-0.976942426	0.976942426	M1	Male	trans
cg17918184_RNU6-558P	4.12E-07	4.50E-06	-0.632769647	0.632769647	M1	Male	trans
cg04001978_ENSG00000224612	4.12E-07	4.50E-06	-0.910632001	0.910632001	M1	Male	trans
cg04194055_RNU7-185P	4.12E-07	4.50E-06	-0.917872398	0.917872398	M1	Male	trans
cg18093161_CYP2AC1P	4.12E-07	4.50E-06	-0.264655332	0.264655332	M1	Male	trans
cg12390014_RN7SKP204	4.12E-07	4.50E-06	-0.689690136	0.689690136	M1	Male	trans
cg24588582_ENSG00000231188	4.12E-07	4.50E-06	-0.922355127	0.922355127	M1	Male	trans
cg04735620_LINC01696	4.12E-07	4.51E-06	-0.553712231	0.553712231	M1	Male	trans
cg16582255_SDAD1P4	4.12E-07	4.51E-06	-0.877379846	0.877379846	M1	Male	trans
cg18626958_RN7SKP94	4.12E-07	4.51E-06	-0.883512852	0.883512852	M1	Male	trans
cg07918589_OR56A5	4.12E-07	4.51E-06	-0.553884834	0.553884834	M1	Male	trans
cg07918589_CTBP2P5	4.12E-07	4.51E-06	-1.094482594	1.094482594	M1	Male	trans
cg07918589_RNU4-69P	4.12E-07	4.51E-06	-0.683804857	0.683804857	M1	Male	trans
cg07918589_RPSAP48	4.12E-07	4.51E-06	-0.547241297	0.547241297	M1	Male	trans
cg07918589_RNY4P18	4.12E-07	4.51E-06	-0.523943652	0.523943652	M1	Male	trans
cg07918589_RNA5SP347	4.12E-07	4.51E-06	-0.931172738	0.931172738	M1	Male	trans
cg07918589_RPL29P28	4.12E-07	4.51E-06	-0.709665473	0.709665473	M1	Male	trans
cg07918589_ENSG00000108516	4.12E-07	4.51E-06	-0.501181614	0.501181614	M1	Male	trans
cg07918589_FBLIM1P1	4.12E-07	4.51E-06	-0.865909943	0.865909943	M1	Male	trans
cg07918589_ENSG00000226829	4.12E-07	4.51E-06	-1.094482594	1.094482594	M1	Male	trans
cg07918589_ENSG00000229116	4.12E-07	4.51E-06	-0.683804857	0.683804857	M1	Male	trans
cg07918589_RPSAP59	4.12E-07	4.51E-06	-0.547241297	0.547241297	M1	Male	trans
cg07918589_ENSG00000242364	4.12E-07	4.51E-06	-0.600233644	0.600233644	M1	Male	trans
cg07918589_LINC01736	4.12E-07	4.51E-06	-0.667500896	0.667500896	M1	Male	trans
cg07918589_EHHADH-AS1	4.12E-07	4.51E-06	-1.220037668	1.220037668	M1	Male	trans
cg07918589_NPVF	4.12E-07	4.51E-06	-1.220037668	1.220037668	M1	Male	trans
cg07918589_RNU6-532P	4.12E-07	4.51E-06	-0.640549802	0.640549802	M1	Male	trans
cg07918589_RN7SL50P	4.12E-07	4.51E-06	-1.220037668	1.220037668	M1	Male	trans
cg07918589_ENSG00000234406	4.12E-07	4.51E-06	-0.341902428	0.341902428	M1	Male	trans
cg07918589_ENSG00000239870	4.12E-07	4.51E-06	-0.542115037	0.542115037	M1	Male	trans
cg07918589_ENSG00000232444	4.12E-07	4.51E-06	-0.17969675	0.17969675	M1	Male	trans
cg07918589_ENSG00000235024	4.12E-07	4.51E-06	-0.376844259	0.376844259	M1	Male	trans
cg13242077_SALL1	4.12E-07	4.51E-06	-0.455107601	0.455107601	M1	Male	trans
cg10039163_MTND3P1	4.12E-07	4.51E-06	-0.722871715	0.722871715	M1	Male	trans
cg04001978_ENSG00000227535	4.12E-07	4.51E-06	-0.748343558	0.748343558	M1	Male	trans
cg03365111_LINC01168	4.12E-07	4.51E-06	-0.636581805	0.636581805	M1	Male	trans
cg23727505_ENSG00000226477	4.12E-07	4.51E-06	-0.863841342	0.863841342	M1	Male	trans
cg05898161_RNU6-599P	4.12E-07	4.51E-06	-0.75229842	0.75229842	M1	Male	trans
cg10801331_SCGB1D1	4.12E-07	4.51E-06	-1.799849418	1.799849418	M1	Male	trans
cg06747314_IGHV1-46	4.12E-07	4.51E-06	-0.882784807	0.882784807	M1	Male	trans
cg01617432_IL17C	4.12E-07	4.51E-06	0.776842109	0.776842109	M1	Male	trans
cg04751533_KRT24	4.12E-07	4.51E-06	-0.494775064	0.494775064	M1	Male	trans
cg13799853_MIR100	4.12E-07	4.51E-06	0.681017709	0.681017709	M1	Male	trans
cg13799853_ENSG00000237971	4.13E-07	4.51E-06	0.7167291	0.7167291	M1	Male	trans
cg05232081_RPS26P30	4.13E-07	4.51E-06	-0.596218615	0.596218615	M1	Male	trans
cg17097571_RNU6-517P	4.13E-07	4.51E-06	0.61056293	0.61056293	M1	Male	trans
cg13845724_MS4A1	4.13E-07	4.51E-06	-1.069414461	1.069414461	M1	Male	trans
cg04269540_ENSG00000231505	4.13E-07	4.51E-06	-0.766612596	0.766612596	M1	Male	trans
cg25531986_ENSG00000228467	4.13E-07	4.51E-06	-0.400453271	0.400453271	M1	Male	trans
cg00736622_DMBX1	4.13E-07	4.51E-06	-0.672809044	0.672809044	M1	Male	trans
cg14488391_R3HDML	4.13E-07	4.51E-06	1.488545391	1.488545391	M1	Male	trans
cg10411959_KRTAP2-5P	4.13E-07	4.51E-06	-1.167240551	1.167240551	M1	Male	trans
cg27384070_TRBV2	4.13E-07	4.51E-06	-0.1685066	0.1685066	M1	Male	trans
cg18094693_RNA5SP346	4.13E-07	4.51E-06	-0.982660213	0.982660213	M1	Male	trans
cg18499401_UQCR10P1	4.13E-07	4.51E-06	-0.425094588	0.425094588	M1	Male	trans
cg08818130_RPL35AP19	4.13E-07	4.51E-06	-1.360393841	1.360393841	M1	Male	trans
cg16565439_OR1E3	4.13E-07	4.51E-06	-0.566457031	0.566457031	M1	Male	trans
cg17388638_TMEM156	4.13E-07	4.51E-06	-0.670867739	0.670867739	M1	Male	trans
cg09802433_MIR920	4.13E-07	4.51E-06	-3.720241784	3.720241784	M1	Male	trans
cg17380533_SLC30A8	4.13E-07	4.51E-06	-0.314485497	0.314485497	M1	Male	trans
cg15063726_USP9YP32	4.13E-07	4.51E-06	-0.827922966	0.827922966	M1	Male	trans
cg20111163_ENSG00000228521	4.13E-07	4.51E-06	-0.801363986	0.801363986	M1	Male	trans
cg18538958_TRBV8-2	4.13E-07	4.51E-06	0.593413159	0.593413159	M1	Male	trans
cg01610685_CHIAP1	4.13E-07	4.52E-06	1.630811485	1.630811485	M1	Male	trans
cg01024069_LINC00686	4.13E-07	4.52E-06	-0.626779099	0.626779099	M1	Male	trans
cg15188881_CXCL3	4.13E-07	4.52E-06	-0.629841487	0.629841487	M1	Male	trans
cg00145507_OR10V1	4.13E-07	4.52E-06	-0.764394596	0.764394596	M1	Male	trans
cg12740725_OR7A5	4.13E-07	4.52E-06	-0.832623248	0.832623248	M1	Male	trans
cg09583984_FGF13-AS1	4.13E-07	4.52E-06	-0.654513334	0.654513334	M1	Male	trans
cg12624031_CRYGD	4.13E-07	4.52E-06	-0.511465725	0.511465725	M1	Male	trans
cg04599643_SNORD115-2	4.13E-07	4.52E-06	-0.473136082	0.473136082	M1	Male	trans
cg06754924_OR4F1P	4.13E-07	4.52E-06	-0.164728531	0.164728531	M1	Male	trans
cg12513911_RNA5SP86	4.13E-07	4.52E-06	1.112237535	1.112237535	M1	Male	trans
cg20137750_SH3D21	4.13E-07	4.52E-06	-0.634470262	0.634470262	M1	Male	trans
cg08012663_IGLC2	4.13E-07	4.52E-06	-0.730927497	0.730927497	M1	Male	trans
cg10034640_EBF1	4.14E-07	4.52E-06	-0.613929813	0.613929813	M1	Male	trans
cg13229245_ENSG00000233330	4.14E-07	4.52E-06	0.444463242	0.444463242	M1	Male	trans
cg10377685_OR8D4	4.14E-07	4.52E-06	-0.578404269	0.578404269	M1	Male	trans
cg21656205_ENSG00000241881	4.14E-07	4.52E-06	0.747700337	0.747700337	M1	Male	trans
cg14930498_CNTFR-AS1	4.14E-07	4.52E-06	-0.86356107	0.86356107	M1	Male	trans
cg14930498_RPL39P25	4.14E-07	4.52E-06	-1.044404398	1.044404398	M1	Male	trans
cg14930498_MYL6P5	4.14E-07	4.52E-06	-0.568973729	0.568973729	M1	Male	trans
cg14930498_MAGEB6	4.14E-07	4.52E-06	-1.044404398	1.044404398	M1	Male	trans
cg14930498_PCNAP3	4.14E-07	4.52E-06	-0.315973422	0.315973422	M1	Male	trans
cg14930498_GAPDHP67	4.14E-07	4.52E-06	-0.855952454	0.855952454	M1	Male	trans
cg14930498_ENSG00000231178	4.14E-07	4.52E-06	-0.493206764	0.493206764	M1	Male	trans
cg14930498_ENSG00000236507	4.14E-07	4.52E-06	-0.855952454	0.855952454	M1	Male	trans
cg14930498_ZIC4	4.14E-07	4.52E-06	-1.471530286	1.471530286	M1	Male	trans
cg14930498_MTATP6P30	4.14E-07	4.52E-06	-1.471530286	1.471530286	M1	Male	trans
cg14930498_PTF1A	4.14E-07	4.52E-06	-0.723962881	0.723962881	M1	Male	trans
cg14930498_SNORD114-13	4.14E-07	4.52E-06	-1.471530286	1.471530286	M1	Male	trans
cg14930498_ENSG00000228680	4.14E-07	4.52E-06	-0.427976227	0.427976227	M1	Male	trans
cg14930498_ENSG00000235817	4.14E-07	4.52E-06	-1.471530286	1.471530286	M1	Male	trans
cg14864044_FAM138C	4.14E-07	4.52E-06	-0.594832525	0.594832525	M1	Male	trans
cg20983125_ZBP1	4.14E-07	4.52E-06	-0.509868343	0.509868343	M1	Male	trans
cg14417873_RNA5SP500	4.14E-07	4.52E-06	-1.313070994	1.313070994	M1	Male	trans
cg11761102_CXCL2	4.14E-07	4.52E-06	-0.482363784	0.482363784	M1	Male	trans
cg01442214_OR5H2	4.14E-07	4.52E-06	-0.32569966	0.32569966	M1	Male	trans
cg22613809_ATAD3C	4.14E-07	4.52E-06	-1.067180331	1.067180331	M1	Male	trans
cg13159372_MIR572	4.14E-07	4.52E-06	-0.64783692	0.64783692	M1	Male	trans
cg19987111_TNNT1	4.14E-07	4.52E-06	-0.593326179	0.593326179	M1	Male	trans
cg26073403_SAMSN1-AS1	4.14E-07	4.52E-06	-0.700957225	0.700957225	M1	Male	trans
cg02401524_RPL12P18	4.14E-07	4.52E-06	-1.045238555	1.045238555	M1	Male	trans
cg14846514_RPL22P4	4.14E-07	4.52E-06	-0.329768379	0.329768379	M1	Male	trans
cg14846514_SERBP1P3	4.14E-07	4.52E-06	-0.386666847	0.386666847	M1	Male	trans
cg14846514_RN7SL159P	4.14E-07	4.52E-06	-1.162443079	1.162443079	M1	Male	trans
cg10061851_ENSG00000229673	4.14E-07	4.52E-06	0.684904311	0.684904311	M1	Male	trans
cg11263225_RNA5SP184	4.14E-07	4.52E-06	-1.175466975	1.175466975	M1	Male	trans
cg07405255_NAMPTP1	4.14E-07	4.52E-06	-0.525054889	0.525054889	M1	Male	trans
cg10723869_ENSG00000240996	4.14E-07	4.52E-06	-0.593472243	0.593472243	M1	Male	trans
cg14591380_OR2T7	4.14E-07	4.52E-06	-0.256833925	0.256833925	M1	Male	trans
cg14591380_LINC02037	4.14E-07	4.52E-06	-0.668215397	0.668215397	M1	Male	trans
cg03098826_NOTUM	4.14E-07	4.52E-06	-1.064663911	1.064663911	M1	Male	trans
cg03143591_RNU1-28P	4.14E-07	4.52E-06	-0.508544134	0.508544134	M1	Male	trans
cg26972832_ENSG00000233933	4.14E-07	4.53E-06	-0.564499883	0.564499883	M1	Male	trans
cg17296217_ENSG00000235377	4.14E-07	4.53E-06	-0.932609907	0.932609907	M1	Male	trans
cg00530579_ADCYAP1R1	4.14E-07	4.53E-06	-0.706063152	0.706063152	M1	Male	trans
cg18346106_HMGB1P9	4.14E-07	4.53E-06	-1.154701245	1.154701245	M1	Male	trans
cg04945651_HAS1	4.14E-07	4.53E-06	-0.927265317	0.927265317	M1	Male	trans
cg04329977_REG3G	4.14E-07	4.53E-06	0.721951856	0.721951856	M1	Male	trans
cg04329977_TRBV23OR9-2	4.14E-07	4.53E-06	0.682646768	0.682646768	M1	Male	trans
cg04329977_LINC02670	4.14E-07	4.53E-06	1.017205617	1.017205617	M1	Male	trans
cg04329977_OR9G1	4.14E-07	4.53E-06	0.721951856	0.721951856	M1	Male	trans
cg04329977_RNA5SP432	4.14E-07	4.53E-06	0.721951856	0.721951856	M1	Male	trans
cg04329977_ENSG00000230867	4.14E-07	4.53E-06	0.721951856	0.721951856	M1	Male	trans
cg04329977_ENSG00000235901	4.14E-07	4.53E-06	1.017205617	1.017205617	M1	Male	trans
cg04329977_OR2T27	4.14E-07	4.53E-06	0.563372085	0.563372085	M1	Male	trans
cg04329977_RNU1-65P	4.14E-07	4.53E-06	0.322385871	0.322385871	M1	Male	trans
cg04329977_MIR889	4.14E-07	4.53E-06	0.456262078	0.456262078	M1	Male	trans
cg04329977_RNA5SP442	4.14E-07	4.53E-06	0.456262078	0.456262078	M1	Male	trans
cg04329977_LINC02557	4.14E-07	4.53E-06	0.912524156	0.912524156	M1	Male	trans
cg04329977_AKR7A2P2	4.14E-07	4.53E-06	0.434543389	0.434543389	M1	Male	trans
cg04329977_TYRL	4.14E-07	4.53E-06	0.914672557	0.914672557	M1	Male	trans
cg05676456_RPS16P8	4.14E-07	4.53E-06	-0.570674517	0.570674517	M1	Male	trans
cg18693421_RPL7P19	4.14E-07	4.53E-06	0.563863886	0.563863886	M1	Male	trans
cg25505551_LINC01716	4.14E-07	4.53E-06	-0.630207656	0.630207656	M1	Male	trans
cg24148874_ENSG00000239323	4.14E-07	4.53E-06	-0.613063258	0.613063258	M1	Male	trans
cg03348901_RS1	4.14E-07	4.53E-06	0.507058454	0.507058454	M1	Male	trans
cg15786497_NTSR2	4.14E-07	4.53E-06	-1.18963702	1.18963702	M1	Male	trans
cg13930375_CCDC105	4.14E-07	4.53E-06	-0.715378304	0.715378304	M1	Male	trans
cg24430871_ENSG00000215310	4.15E-07	4.53E-06	-0.520907662	0.520907662	M1	Male	trans
cg00713939_ANAPC1P4	4.15E-07	4.53E-06	0.387864651	0.387864651	M1	Male	trans
cg10801331_RNVU1-2	4.15E-07	4.53E-06	-1.773811383	1.773811383	M1	Male	trans
cg04774563_IRAK2	4.15E-07	4.53E-06	-0.548214918	0.548214918	M1	Male	trans
cg22773661_ENSG00000234542	4.15E-07	4.53E-06	0.471094804	0.471094804	M1	Male	trans
cg15392109_ENSG00000236676	4.15E-07	4.53E-06	0.842576423	0.842576423	M1	Male	trans
cg03182576_ART3	4.15E-07	4.53E-06	-0.813439343	0.813439343	M1	Male	trans
cg00306267_ETF1P3	4.15E-07	4.53E-06	-0.636741897	0.636741897	M1	Male	trans
cg03386811_ENSG00000225881	4.15E-07	4.53E-06	-0.6639823	0.6639823	M1	Male	trans
cg15775200_MRPS5P3	4.15E-07	4.53E-06	-0.699523092	0.699523092	M1	Male	trans
cg19985056_MIR107	4.15E-07	4.53E-06	0.886164587	0.886164587	M1	Male	trans
cg15001471_COL11A2	4.15E-07	4.53E-06	-1.014710045	1.014710045	M1	Male	trans
cg24305584_LINC01519	4.15E-07	4.53E-06	0.866807903	0.866807903	M1	Male	trans
cg01762663_SNORD115-47	4.15E-07	4.53E-06	-0.481504873	0.481504873	M1	Male	trans
cg22052629_GOLGB1	4.15E-07	4.53E-06	-0.707571594	0.707571594	M1	Male	trans
cg23805120_MTCO1P8	4.15E-07	4.53E-06	-0.87771062	0.87771062	M1	Male	trans
cg11056334_ZC2HC1A	4.15E-07	4.53E-06	-0.445285499	0.445285499	M1	Male	trans
cg19757526_GAGE12G	4.15E-07	4.53E-06	-0.882044783	0.882044783	M1	Male	trans
cg16309990_ENSG00000242611	4.15E-07	4.53E-06	-0.866578401	0.866578401	M1	Male	trans
cg15998629_KRT83	4.15E-07	4.53E-06	-0.438209182	0.438209182	M1	Male	trans
cg17080234_PRB4	4.15E-07	4.53E-06	-0.933916184	0.933916184	M1	Male	trans
cg00592315_ENSG00000239008	4.15E-07	4.53E-06	-0.953225615	0.953225615	M1	Male	trans
cg16963484_CCDC18-AS1	4.15E-07	4.53E-06	-0.591654122	0.591654122	M1	Male	trans
cg06777189_ODAM	4.15E-07	4.53E-06	-0.62493333	0.62493333	M1	Male	trans
cg04988471_LINC01143	4.15E-07	4.53E-06	-0.579467285	0.579467285	M1	Male	trans
cg04112961_PPP1R2P5	4.15E-07	4.53E-06	0.724371313	0.724371313	M1	Male	trans
cg21520564_ETNPPL	4.15E-07	4.53E-06	-0.950043615	0.950043615	M1	Male	trans
cg01994308_ENSG00000228399	4.15E-07	4.53E-06	0.475301309	0.475301309	M1	Male	trans
cg06640776_ETF1P3	4.15E-07	4.53E-06	0.5750489	0.5750489	M1	Male	trans
cg07410464_ENSG00000235186	4.15E-07	4.53E-06	-0.574827705	0.574827705	M1	Male	trans
cg25531986_CRYGD	4.15E-07	4.54E-06	-0.488963004	0.488963004	M1	Male	trans
cg21473782_LINC01067	4.15E-07	4.54E-06	-0.94444358	0.94444358	M1	Male	trans
cg19234089_PNMA6F	4.15E-07	4.54E-06	-0.769782186	0.769782186	M1	Male	trans
cg27599856_ENSG00000232958	4.15E-07	4.54E-06	-1.335346547	1.335346547	M1	Male	trans
cg17709522_R3HDML	4.15E-07	4.54E-06	-1.177864538	1.177864538	M1	Male	trans
cg02493602_FGFR3P1	4.15E-07	4.54E-06	0.965873355	0.965873355	M1	Male	trans
cg02401524_OR2AK2	4.15E-07	4.54E-06	-0.906147371	0.906147371	M1	Male	trans
cg22503024_IGLV3-1	4.15E-07	4.54E-06	-0.807028759	0.807028759	M1	Male	trans
cg09661733_OR4M2B	4.16E-07	4.54E-06	-0.357212061	0.357212061	M1	Male	trans
cg20025711_PADI1	4.16E-07	4.54E-06	0.757631566	0.757631566	M1	Male	trans
cg19757526_IGHG4	4.16E-07	4.54E-06	-0.842849763	0.842849763	M1	Male	trans
cg01777786_LACRT	4.16E-07	4.54E-06	-1.023794146	1.023794146	M1	Male	trans
cg17096979_GRK5-IT1	4.16E-07	4.54E-06	-1.375089785	1.375089785	M1	Male	trans
cg08474651_SDAD1P4	4.16E-07	4.54E-06	0.62297921	0.62297921	M1	Male	trans
cg14041360_ENSG00000233424	4.16E-07	4.54E-06	-1.251335053	1.251335053	M1	Male	trans
cg09064754_ENSG00000226431	4.16E-07	4.54E-06	0.368813186	0.368813186	M1	Male	trans
cg04887104_PAX2	4.16E-07	4.54E-06	-1.164446538	1.164446538	M1	Male	trans
cg20568108_LZTS1	4.16E-07	4.54E-06	-1.505353602	1.505353602	M1	Male	trans
cg00516582_RPL31P28	4.16E-07	4.54E-06	-0.37280977	0.37280977	M1	Male	trans
cg11572138_SNORD115-43	4.16E-07	4.54E-06	-0.950192225	0.950192225	M1	Male	trans
cg06803261_DTNB-AS1	4.16E-07	4.54E-06	-0.769858034	0.769858034	M1	Male	trans
cg05608612_SV2A	4.16E-07	4.54E-06	-0.874812515	0.874812515	M1	Male	trans
cg04621455_ENSG00000231114	4.16E-07	4.54E-06	-0.880437592	0.880437592	M1	Male	trans
cg15044121_RN7SL89P	4.16E-07	4.54E-06	-0.812159627	0.812159627	M1	Male	trans
cg11500903_ENSG00000213959	4.16E-07	4.54E-06	-0.785891444	0.785891444	M1	Male	trans
cg13465461_RNA5SP279	4.16E-07	4.55E-06	-0.360217582	0.360217582	M1	Male	trans
cg22924504_ASS1P5	4.16E-07	4.55E-06	-0.687197182	0.687197182	M1	Male	trans
cg13491296_PCDH11Y	4.16E-07	4.55E-06	0.610828469	0.610828469	M1	Male	trans
cg15998629_DPPA5P4	4.16E-07	4.55E-06	-0.438367911	0.438367911	M1	Male	trans
cg13856652_ENSG00000227935	4.17E-07	4.55E-06	-1.210473123	1.210473123	M1	Male	trans
cg19703425_MIR320B1	4.17E-07	4.55E-06	-0.706864313	0.706864313	M1	Male	trans
cg12485685_ISG15	4.17E-07	4.55E-06	-0.307671029	0.307671029	M1	Male	trans
cg14203970_ZFHX2-AS1	4.17E-07	4.55E-06	-1.64512592	1.64512592	M1	Male	trans
cg10811429_ENSG00000214614	4.17E-07	4.55E-06	1.250216017	1.250216017	M1	Male	trans
cg13159785_OR8B9P	4.17E-07	4.55E-06	-0.286406989	0.286406989	M1	Male	trans
cg16064295_ANKRD18EP	4.17E-07	4.55E-06	-0.772692899	0.772692899	M1	Male	trans
cg20370793_ACOD1	4.17E-07	4.55E-06	-0.065295238	0.065295238	M1	Male	trans
cg16963484_RHOH	4.17E-07	4.55E-06	-0.490897753	0.490897753	M1	Male	trans
cg02440268_LINC00839	4.17E-07	4.55E-06	-1.225016005	1.225016005	M1	Male	trans
cg07793432_RPS3AP41	4.17E-07	4.55E-06	-0.844863683	0.844863683	M1	Male	trans
cg02133140_SYN3	4.17E-07	4.55E-06	-0.200230826	0.200230826	M1	Male	trans
cg08821973_LRRC55	4.17E-07	4.55E-06	-0.788226463	0.788226463	M1	Male	trans
cg02411429_ENSG00000235806	4.17E-07	4.55E-06	-0.631577391	0.631577391	M1	Male	trans
cg19938179_LRRC7-AS1	4.17E-07	4.55E-06	-0.345918561	0.345918561	M1	Male	trans
cg19938179_KRTAP19-5	4.17E-07	4.55E-06	-0.776013492	0.776013492	M1	Male	trans
cg19938179_OR2AS1P	4.17E-07	4.55E-06	-0.747735117	0.747735117	M1	Male	trans
cg20983125_ENSG00000211683	4.17E-07	4.55E-06	-0.658703398	0.658703398	M1	Male	trans
cg25994476_OR7E46P	4.17E-07	4.55E-06	0.628779157	0.628779157	M1	Male	trans
cg23798064_MRPS5P3	4.17E-07	4.55E-06	-0.941434174	0.941434174	M1	Male	trans
cg26015683_ENSG00000231700	4.17E-07	4.56E-06	0.456006432	0.456006432	M1	Male	trans
cg02080116_ENSG00000228401	4.17E-07	4.56E-06	-0.67003853	0.67003853	M1	Male	trans
cg24859375_ENSG00000241456	4.17E-07	4.56E-06	-1.032542839	1.032542839	M1	Male	trans
cg15469284_OTOGL	4.17E-07	4.56E-06	-0.700778466	0.700778466	M1	Male	trans
cg13468092_ENSG00000235679	4.17E-07	4.56E-06	-0.558942361	0.558942361	M1	Male	trans
cg03485681_IGHG2	4.18E-07	4.56E-06	-0.738616692	0.738616692	M1	Male	trans
cg00109781_SERPINA9	4.18E-07	4.56E-06	-1.262190465	1.262190465	M1	Male	trans
cg11425656_OR4C5	4.18E-07	4.56E-06	-0.723477865	0.723477865	M1	Male	trans
cg04070489_TNFSF18	4.18E-07	4.56E-06	-0.84505803	0.84505803	M1	Male	trans
cg16569147_RNASE1	4.18E-07	4.56E-06	-0.657173074	0.657173074	M1	Male	trans
cg04271445_RPS19P7	4.18E-07	4.56E-06	-0.851152963	0.851152963	M1	Male	trans
cg04271445_ENSG00000205300	4.18E-07	4.56E-06	-0.373543811	0.373543811	M1	Male	trans
cg04271445_ENSG00000237761	4.18E-07	4.56E-06	-0.689399049	0.689399049	M1	Male	trans
cg04271445_RAET1M	4.18E-07	4.56E-06	-0.681130096	0.681130096	M1	Male	trans
cg04271445_OR4C3	4.18E-07	4.56E-06	-0.681130096	0.681130096	M1	Male	trans
cg04271445_RNU6-1243P	4.18E-07	4.56E-06	-0.681130096	0.681130096	M1	Male	trans
cg04271445_GPC6-AS1	4.18E-07	4.56E-06	-0.797267586	0.797267586	M1	Male	trans
cg04271445_RNU6-359P	4.18E-07	4.56E-06	-0.623801388	0.623801388	M1	Male	trans
cg04271445_ENSG00000224404	4.18E-07	4.56E-06	-0.767846429	0.767846429	M1	Male	trans
cg04271445_ENSG00000228528	4.18E-07	4.56E-06	-1.362260192	1.362260192	M1	Male	trans
cg04271445_OR6K4P	4.18E-07	4.56E-06	-1.077764646	1.077764646	M1	Male	trans
cg04271445_UBBP3	4.18E-07	4.56E-06	-0.792278473	0.792278473	M1	Male	trans
cg04271445_RNA5SP191	4.18E-07	4.56E-06	-1.074543089	1.074543089	M1	Male	trans
cg04271445_SNORA70J	4.18E-07	4.56E-06	-1.51853374	1.51853374	M1	Male	trans
cg04271445_RPL7P33	4.18E-07	4.56E-06	-0.578639713	0.578639713	M1	Male	trans
cg04271445_RN7SL720P	4.18E-07	4.56E-06	-0.441625843	0.441625843	M1	Male	trans
cg04271445_AIFM1P1	4.18E-07	4.56E-06	-1.077764646	1.077764646	M1	Male	trans
cg04271445_MAPKAPK5P1	4.18E-07	4.56E-06	-1.51853374	1.51853374	M1	Male	trans
cg04271445_TRIM48	4.18E-07	4.56E-06	-1.51853374	1.51853374	M1	Male	trans
cg04271445_LINC01075	4.18E-07	4.56E-06	-1.51853374	1.51853374	M1	Male	trans
cg04271445_SNORD114-14	4.18E-07	4.56E-06	-0.126466437	0.126466437	M1	Male	trans
cg04271445_KRTAP4-11	4.18E-07	4.56E-06	-1.077764646	1.077764646	M1	Male	trans
cg04271445_ENSG00000186678	4.18E-07	4.56E-06	-1.077764646	1.077764646	M1	Male	trans
cg04271445_ENSG00000212586	4.18E-07	4.56E-06	-1.51853374	1.51853374	M1	Male	trans
cg04271445_MIR450B	4.18E-07	4.56E-06	-1.51853374	1.51853374	M1	Male	trans
cg04271445_ENSG00000223948	4.18E-07	4.56E-06	-1.51853374	1.51853374	M1	Male	trans
cg04271445_ENSG00000225906	4.18E-07	4.56E-06	-1.077764646	1.077764646	M1	Male	trans
cg04271445_ENSG00000232211	4.18E-07	4.56E-06	-1.51853374	1.51853374	M1	Male	trans
cg04271445_ENSG00000232395	4.18E-07	4.56E-06	-1.077764646	1.077764646	M1	Male	trans
cg04271445_ENSG00000233103	4.18E-07	4.56E-06	-1.51853374	1.51853374	M1	Male	trans
cg04271445_ENSG00000234441	4.18E-07	4.56E-06	-0.249945825	0.249945825	M1	Male	trans
cg04271445_ENSG00000241722	4.18E-07	4.56E-06	-1.51853374	1.51853374	M1	Male	trans
cg04271445_RPL23AP89	4.18E-07	4.56E-06	-0.313670079	0.313670079	M1	Male	trans
cg04271445_OR4N2	4.18E-07	4.56E-06	-0.069125898	0.069125898	M1	Male	trans
cg21050001_FCGR1A	4.18E-07	4.56E-06	-0.359637059	0.359637059	M1	Male	trans
cg09809224_KRT18P42	4.18E-07	4.56E-06	-0.789488279	0.789488279	M1	Male	trans
cg09809224_LINC01788	4.18E-07	4.56E-06	-0.475494047	0.475494047	M1	Male	trans
cg09809224_MTND6P24	4.18E-07	4.56E-06	-0.542133889	0.542133889	M1	Male	trans
cg09809224_REG1CP	4.18E-07	4.56E-06	-0.817456492	0.817456492	M1	Male	trans
cg09809224_MTND5P27	4.18E-07	4.56E-06	-0.817456492	0.817456492	M1	Male	trans
cg09809224_RNU6-95P	4.18E-07	4.56E-06	-0.816528054	0.816528054	M1	Male	trans
cg09809224_SLC6A18	4.18E-07	4.56E-06	-0.817456492	0.817456492	M1	Male	trans
cg09809224_RN7SKP231	4.18E-07	4.56E-06	-0.580181845	0.580181845	M1	Male	trans
cg09809224_PCDH9-AS1	4.18E-07	4.56E-06	-0.580181845	0.580181845	M1	Male	trans
cg09809224_MIR509-2	4.18E-07	4.56E-06	-0.817456492	0.817456492	M1	Male	trans
cg09809224_MIR509-3	4.18E-07	4.56E-06	-0.817456492	0.817456492	M1	Male	trans
cg09809224_TRIM51GP	4.18E-07	4.56E-06	-0.817456492	0.817456492	M1	Male	trans
cg09809224_D21S2088E	4.18E-07	4.56E-06	-0.817456492	0.817456492	M1	Male	trans
cg09809224_ENSG00000237555	4.18E-07	4.56E-06	-0.817456492	0.817456492	M1	Male	trans
cg09809224_ENSG00000237699	4.18E-07	4.56E-06	-0.733331377	0.733331377	M1	Male	trans
cg07919744_ENSG00000213144	4.18E-07	4.56E-06	-0.799631733	0.799631733	M1	Male	trans
cg20223162_AGXT2	4.18E-07	4.56E-06	0.380837576	0.380837576	M1	Male	trans
cg17097571_AK4P3	4.18E-07	4.56E-06	0.880617804	0.880617804	M1	Male	trans
cg04887104_ENSG00000240975	4.18E-07	4.56E-06	-0.501359041	0.501359041	M1	Male	trans
cg27513510_RPL35AP13	4.18E-07	4.56E-06	-1.036609052	1.036609052	M1	Male	trans
cg24719726_ENSG00000241838	4.18E-07	4.56E-06	-0.138120483	0.138120483	M1	Male	trans
cg24719726_LINC01776	4.18E-07	4.56E-06	-0.631615927	0.631615927	M1	Male	trans
cg24719726_RPL27AP3	4.18E-07	4.56E-06	-0.263819224	0.263819224	M1	Male	trans
cg24719726_RNU6-281P	4.18E-07	4.56E-06	-1.085857002	1.085857002	M1	Male	trans
cg24719726_RNU6-1074P	4.18E-07	4.56E-06	-0.770676512	0.770676512	M1	Male	trans
cg24719726_HAND1	4.18E-07	4.56E-06	-0.492968161	0.492968161	M1	Male	trans
cg24719726_LINC02632	4.18E-07	4.56E-06	-1.085857002	1.085857002	M1	Male	trans
cg24719726_OR4C6	4.18E-07	4.56E-06	-1.085857002	1.085857002	M1	Male	trans
cg24719726_PPIAP24	4.18E-07	4.56E-06	-1.085857002	1.085857002	M1	Male	trans
cg24719726_ENSG00000227206	4.18E-07	4.56E-06	-0.446061281	0.446061281	M1	Male	trans
cg24719726_ENSG00000230960	4.18E-07	4.56E-06	-0.487055285	0.487055285	M1	Male	trans
cg24719726_ENSG00000232058	4.18E-07	4.56E-06	-1.085857002	1.085857002	M1	Male	trans
cg04666037_SNORD114-1	4.18E-07	4.56E-06	-0.768581898	0.768581898	M1	Male	trans
cg14417873_MIR1305	4.18E-07	4.56E-06	-1.09118134	1.09118134	M1	Male	trans
cg16068431_HOXB9	4.18E-07	4.56E-06	-1.500498573	1.500498573	M1	Male	trans
cg18343899_DTX1	4.18E-07	4.56E-06	-1.486106009	1.486106009	M1	Male	trans
cg21777436_CD300LB	4.18E-07	4.56E-06	-0.661396732	0.661396732	M1	Male	trans
cg24605553_FCRLA	4.18E-07	4.56E-06	0.957191822	0.957191822	M1	Male	trans
cg11169621_MIR26A2	4.18E-07	4.56E-06	-0.662203345	0.662203345	M1	Male	trans
cg19938179_FDCSP	4.18E-07	4.56E-06	-0.485289499	0.485289499	M1	Male	trans
cg13011999_CCDC182	4.18E-07	4.56E-06	0.23502879	0.23502879	M1	Male	trans
cg21000599_AIMP1P2	4.18E-07	4.56E-06	-0.342685949	0.342685949	M1	Male	trans
cg21000599_RNU2-9P	4.18E-07	4.56E-06	-0.624243232	0.624243232	M1	Male	trans
cg21000599_RPL23AP48	4.18E-07	4.56E-06	-0.261103326	0.261103326	M1	Male	trans
cg21000599_TAAR2	4.18E-07	4.56E-06	-0.48137001	0.48137001	M1	Male	trans
cg21000599_RNU6-1084P	4.18E-07	4.56E-06	-0.440854519	0.440854519	M1	Male	trans
cg21000599_GPR158-AS1	4.18E-07	4.56E-06	-0.342685949	0.342685949	M1	Male	trans
cg21000599_RNU4-41P	4.18E-07	4.56E-06	-0.432879141	0.432879141	M1	Male	trans
cg21000599_PLA2G12AP2	4.18E-07	4.56E-06	-0.476860797	0.476860797	M1	Male	trans
cg21000599_MIR1179	4.18E-07	4.56E-06	-0.212722639	0.212722639	M1	Male	trans
cg21000599_EEF1A1P1	4.18E-07	4.56E-06	-0.325112714	0.325112714	M1	Male	trans
cg21000599_ISX	4.18E-07	4.56E-06	-0.384855191	0.384855191	M1	Male	trans
cg21000599_ENSG00000218173	4.18E-07	4.56E-06	-0.249235479	0.249235479	M1	Male	trans
cg21000599_CALM1P1	4.18E-07	4.56E-06	-0.761678232	0.761678232	M1	Male	trans
cg21000599_ENSG00000226534	4.18E-07	4.56E-06	-0.440854519	0.440854519	M1	Male	trans
cg21000599_ENSG00000228968	4.18E-07	4.56E-06	-0.581381722	0.581381722	M1	Male	trans
cg21000599_ENSG00000230153	4.18E-07	4.56E-06	-0.48137001	0.48137001	M1	Male	trans
cg21000599_ENSG00000233516	4.18E-07	4.56E-06	-0.720212565	0.720212565	M1	Male	trans
cg21000599_ENSG00000238282	4.18E-07	4.56E-06	-1.073182064	1.073182064	M1	Male	trans
cg21000599_SNORD18	4.18E-07	4.56E-06	-0.94141058	0.94141058	M1	Male	trans
cg21000599_ENSG00000240355	4.18E-07	4.56E-06	-1.073182064	1.073182064	M1	Male	trans
cg21000599_RN7SL294P	4.18E-07	4.56E-06	-0.360106283	0.360106283	M1	Male	trans
cg21000599_RNU6-336P	4.18E-07	4.56E-06	-0.761680598	0.761680598	M1	Male	trans
cg21000599_POTEC	4.18E-07	4.56E-06	-0.174396794	0.174396794	M1	Male	trans
cg21000599_SPANXC	4.18E-07	4.56E-06	-0.475477449	0.475477449	M1	Male	trans
cg21000599_ENSG00000215094	4.18E-07	4.56E-06	-0.761680598	0.761680598	M1	Male	trans
cg21000599_MRPL32P1	4.18E-07	4.56E-06	-0.233652428	0.233652428	M1	Male	trans
cg21000599_ENSG00000236536	4.18E-07	4.56E-06	-0.761680598	0.761680598	M1	Male	trans
cg22052629_ENSG00000234424	4.18E-07	4.56E-06	-0.574243574	0.574243574	M1	Male	trans
cg08515884_RNU6-30P	4.18E-07	4.56E-06	-0.835746444	0.835746444	M1	Male	trans
cg16422816_FCF1P4	4.18E-07	4.56E-06	-0.991268904	0.991268904	M1	Male	trans
cg18693421_DUSP2	4.18E-07	4.56E-06	0.493637152	0.493637152	M1	Male	trans
cg21902095_RXFP3	4.18E-07	4.56E-06	0.33765	0.33765	M1	Male	trans
cg15113413_LPGAT1-AS1	4.18E-07	4.56E-06	-1.199101895	1.199101895	M1	Male	trans
cg09024862_ENSG00000212517	4.18E-07	4.56E-06	-0.547330063	0.547330063	M1	Male	trans
cg10659736_SLC44A3-AS1	4.18E-07	4.56E-06	-0.799216206	0.799216206	M1	Male	trans
cg16722318_ENSG00000225341	4.18E-07	4.56E-06	-0.758548348	0.758548348	M1	Male	trans
cg23608297_TRBV8-2	4.18E-07	4.56E-06	-0.803961063	0.803961063	M1	Male	trans
cg04726019_FRMPD1	4.18E-07	4.56E-06	-0.766419609	0.766419609	M1	Male	trans
cg15120247_LINC00411	4.18E-07	4.56E-06	-0.957634171	0.957634171	M1	Male	trans
cg06290904_RNU6-112P	4.18E-07	4.56E-06	0.485804695	0.485804695	M1	Male	trans
cg25716065_TRAV13-1	4.18E-07	4.56E-06	0.729118494	0.729118494	M1	Male	trans
cg07243941_ENSG00000224163	4.18E-07	4.56E-06	0.383293396	0.383293396	M1	Male	trans
cg24430871_OR8B1P	4.19E-07	4.56E-06	-0.818054062	0.818054062	M1	Male	trans
cg08579780_ENSG00000236355	4.19E-07	4.56E-06	-0.717221458	0.717221458	M1	Male	trans
cg19219998_ENSG00000224348	4.19E-07	4.56E-06	-0.707012502	0.707012502	M1	Male	trans
cg24461669_ENSG00000235377	4.19E-07	4.56E-06	-0.483286177	0.483286177	M1	Male	trans
cg15099537_IGKV3-7	4.19E-07	4.56E-06	-0.903527842	0.903527842	M1	Male	trans
cg07512734_MYOM3-AS1	4.19E-07	4.56E-06	0.985502578	0.985502578	M1	Male	trans
cg07512734_OR2AQ1P	4.19E-07	4.56E-06	0.985502578	0.985502578	M1	Male	trans
cg07512734_AKR1B1P2	4.19E-07	4.56E-06	0.985502578	0.985502578	M1	Male	trans
cg07512734_HMHB1	4.19E-07	4.56E-06	0.389123289	0.389123289	M1	Male	trans
cg07512734_CHCHD3P1	4.19E-07	4.56E-06	0.807678857	0.807678857	M1	Male	trans
cg07512734_LRIT1	4.19E-07	4.56E-06	0.985502578	0.985502578	M1	Male	trans
cg07512734_MT1B	4.19E-07	4.56E-06	0.376111186	0.376111186	M1	Male	trans
cg07512734_KRTAP4-4	4.19E-07	4.56E-06	1.140801712	1.140801712	M1	Male	trans
cg07512734_SPATA48	4.19E-07	4.56E-06	0.807678857	0.807678857	M1	Male	trans
cg07512734_ENSG00000219559	4.19E-07	4.56E-06	0.702114918	0.702114918	M1	Male	trans
cg07512734_ENSG00000228005	4.19E-07	4.56E-06	1.140801712	1.140801712	M1	Male	trans
cg07512734_ENSG00000237590	4.19E-07	4.56E-06	0.985502578	0.985502578	M1	Male	trans
cg07512734_RNU1-8P	4.19E-07	4.56E-06	1.146143956	1.146143956	M1	Male	trans
cg07512734_AADACL3	4.19E-07	4.56E-06	0.994826368	0.994826368	M1	Male	trans
cg07512734_RNA5SP41	4.19E-07	4.56E-06	0.778246577	0.778246577	M1	Male	trans
cg07512734_NANOGNBP1	4.19E-07	4.56E-06	0.994826368	0.994826368	M1	Male	trans
cg07512734_OR5D3P	4.19E-07	4.56E-06	0.021413776	0.021413776	M1	Male	trans
cg07512734_ENSG00000231418	4.19E-07	4.56E-06	0.457603774	0.457603774	M1	Male	trans
cg07512734_PLA2G5	4.19E-07	4.56E-06	0.337358828	0.337358828	M1	Male	trans
cg07512734_S100A7P1	4.19E-07	4.56E-06	1.388539625	1.388539625	M1	Male	trans
cg07512734_IGKV7-3	4.19E-07	4.56E-06	0.529889477	0.529889477	M1	Male	trans
cg07512734_PRDX2P4	4.19E-07	4.56E-06	0.341566584	0.341566584	M1	Male	trans
cg07512734_MTND5P6	4.19E-07	4.56E-06	1.388539625	1.388539625	M1	Male	trans
cg07512734_LINC00529	4.19E-07	4.56E-06	1.388539625	1.388539625	M1	Male	trans
cg07512734_OR4P1P	4.19E-07	4.56E-06	1.388539625	1.388539625	M1	Male	trans
cg07512734_MIR381	4.19E-07	4.56E-06	1.388539625	1.388539625	M1	Male	trans
cg07512734_IGHD6-19	4.19E-07	4.56E-06	0.354088227	0.354088227	M1	Male	trans
cg07512734_SNORD115-24	4.19E-07	4.56E-06	0.737572973	0.737572973	M1	Male	trans
cg07512734_RNU4-13P	4.19E-07	4.56E-06	1.388539625	1.388539625	M1	Male	trans
cg07512734_RPL36P1	4.19E-07	4.56E-06	1.388539625	1.388539625	M1	Male	trans
cg07512734_IGLV3-22	4.19E-07	4.56E-06	1.388539625	1.388539625	M1	Male	trans
cg07512734_PAFAH1B2P1	4.19E-07	4.56E-06	0.443385176	0.443385176	M1	Male	trans
cg07512734_ENSG00000216966	4.19E-07	4.56E-06	1.388539625	1.388539625	M1	Male	trans
cg07512734_ENSG00000226304	4.19E-07	4.56E-06	1.388539625	1.388539625	M1	Male	trans
cg07512734_ENSG00000230991	4.19E-07	4.56E-06	0.678286043	0.678286043	M1	Male	trans
cg07512734_ENSG00000232080	4.19E-07	4.56E-06	0.807678857	0.807678857	M1	Male	trans
cg07512734_ENSG00000241870	4.19E-07	4.56E-06	1.388539625	1.388539625	M1	Male	trans
cg07512734_RN7SL291P	4.19E-07	4.56E-06	0.982556803	0.982556803	M1	Male	trans
cg07512734_RNU4-27P	4.19E-07	4.56E-06	0.604623698	0.604623698	M1	Male	trans
cg07512734_IGHD4-17	4.19E-07	4.56E-06	0.837885321	0.837885321	M1	Male	trans
cg23160136_ALDOAP2	4.19E-07	4.56E-06	-0.393876476	0.393876476	M1	Male	trans
cg17388638_SP140	4.19E-07	4.56E-06	-0.55639693	0.55639693	M1	Male	trans
cg04112961_RPL12P17	4.19E-07	4.56E-06	0.472879088	0.472879088	M1	Male	trans
cg27513510_F10-AS1	4.19E-07	4.56E-06	-1.168533889	1.168533889	M1	Male	trans
cg05258937_DEFB131D	4.19E-07	4.56E-06	-0.878966436	0.878966436	M1	Male	trans
cg23634134_RNA5SP457	4.19E-07	4.56E-06	0.46495327	0.46495327	M1	Male	trans
cg01512132_LPCAT2BP	4.19E-07	4.56E-06	-1.109114719	1.109114719	M1	Male	trans
cg24605553_GIMAP4	4.19E-07	4.56E-06	0.569124497	0.569124497	M1	Male	trans
cg06320570_RN7SL842P	4.19E-07	4.56E-06	-1.065670114	1.065670114	M1	Male	trans
cg22117009_TEX41	4.19E-07	4.56E-06	-0.758607545	0.758607545	M1	Male	trans
cg14282280_GAPDHP29	4.19E-07	4.56E-06	-0.790991615	0.790991615	M1	Male	trans
cg14282280_LINC01621	4.19E-07	4.56E-06	-0.400297146	0.400297146	M1	Male	trans
cg14282280_ENSG00000216519	4.19E-07	4.56E-06	-0.477665889	0.477665889	M1	Male	trans
cg14282280_ENSG00000230226	4.19E-07	4.56E-06	-0.292380344	0.292380344	M1	Male	trans
cg14282280_ENSG00000235756	4.19E-07	4.56E-06	-0.790991615	0.790991615	M1	Male	trans
cg14282280_OR10J6P	4.19E-07	4.56E-06	-0.625800271	0.625800271	M1	Male	trans
cg14282280_HOXD4	4.19E-07	4.56E-06	-0.625800271	0.625800271	M1	Male	trans
cg14282280_RNU1-133P	4.19E-07	4.56E-06	-0.478242573	0.478242573	M1	Male	trans
cg14282280_LINC00620	4.19E-07	4.56E-06	-0.625800271	0.625800271	M1	Male	trans
cg14282280_FRG2	4.19E-07	4.56E-06	-0.336483116	0.336483116	M1	Male	trans
cg14282280_PIP5K1P2	4.19E-07	4.56E-06	-0.625800271	0.625800271	M1	Male	trans
cg14282280_SLC18A3	4.19E-07	4.56E-06	-0.139624201	0.139624201	M1	Male	trans
cg14282280_MYL6P3	4.19E-07	4.56E-06	-0.625800271	0.625800271	M1	Male	trans
cg14282280_RPL21P92	4.19E-07	4.56E-06	-0.625800271	0.625800271	M1	Male	trans
cg14282280_FRG2B	4.19E-07	4.56E-06	-0.141756549	0.141756549	M1	Male	trans
cg14282280_FGF21	4.19E-07	4.56E-06	-0.857861274	0.857861274	M1	Male	trans
cg14282280_MAGEA6	4.19E-07	4.56E-06	-0.881731304	0.881731304	M1	Male	trans
cg14282280_ENSG00000231189	4.19E-07	4.56E-06	-0.591729946	0.591729946	M1	Male	trans
cg14282280_DNAJC5G	4.19E-07	4.56E-06	-0.881731304	0.881731304	M1	Male	trans
cg14282280_HOXD10	4.19E-07	4.56E-06	-0.881731304	0.881731304	M1	Male	trans
cg14282280_LINC00608	4.19E-07	4.56E-06	-0.881731304	0.881731304	M1	Male	trans
cg14282280_MAS1LP1	4.19E-07	4.56E-06	-0.881731304	0.881731304	M1	Male	trans
cg14282280_HOXC13	4.19E-07	4.56E-06	-0.838348834	0.838348834	M1	Male	trans
cg14282280_HMGN2P39	4.19E-07	4.56E-06	-0.881731304	0.881731304	M1	Male	trans
cg14282280_HSP90AB6P	4.19E-07	4.56E-06	-0.881731304	0.881731304	M1	Male	trans
cg14282280_SNORD115-27	4.19E-07	4.56E-06	-0.449877627	0.449877627	M1	Male	trans
cg14282280_GTF3C6P1	4.19E-07	4.56E-06	-0.881731304	0.881731304	M1	Male	trans
cg14282280_MAGEA3	4.19E-07	4.56E-06	-0.881731304	0.881731304	M1	Male	trans
cg14282280_ENSG00000226141	4.19E-07	4.56E-06	-0.434494485	0.434494485	M1	Male	trans
cg14282280_ENSG00000228496	4.19E-07	4.56E-06	-0.881731304	0.881731304	M1	Male	trans
cg14282280_ENSG00000231714	4.19E-07	4.56E-06	-0.445847343	0.445847343	M1	Male	trans
cg14282280_ENSG00000233031	4.19E-07	4.56E-06	-0.881731304	0.881731304	M1	Male	trans
cg14282280_RPL21P133	4.19E-07	4.56E-06	-0.881731304	0.881731304	M1	Male	trans
cg14282280_ENSG00000243016	4.19E-07	4.56E-06	-0.881731304	0.881731304	M1	Male	trans
cg24014805_GPR26	4.19E-07	4.56E-06	-0.875008869	0.875008869	M1	Male	trans
cg19597111_KLHL1	4.19E-07	4.56E-06	-1.008039156	1.008039156	M1	Male	trans
cg10411339_ENSG00000228940	4.19E-07	4.56E-06	1.406728113	1.406728113	M1	Male	trans
cg16963484_SP140	4.19E-07	4.56E-06	-0.514672829	0.514672829	M1	Male	trans
cg02751273_ADRA1A	4.19E-07	4.56E-06	0.823129015	0.823129015	M1	Male	trans
cg15113413_ENSG00000228157	4.19E-07	4.57E-06	-1.711292955	1.711292955	M1	Male	trans
cg00137264_RNU6-46P	4.19E-07	4.57E-06	-0.884174329	0.884174329	M1	Male	trans
cg06699461_LIN28B-AS1	4.19E-07	4.57E-06	-0.710723753	0.710723753	M1	Male	trans
cg22280068_CLLU1-AS1	4.19E-07	4.57E-06	-0.672855126	0.672855126	M1	Male	trans
cg13795336_RNU6-401P	4.19E-07	4.57E-06	-0.527590249	0.527590249	M1	Male	trans
cg05470963_RNA5SP515	4.19E-07	4.57E-06	-0.768137675	0.768137675	M1	Male	trans
cg16770243_RNU6-842P	4.19E-07	4.57E-06	-0.969220237	0.969220237	M1	Male	trans
cg17299636_CD27	4.19E-07	4.57E-06	-1.092177157	1.092177157	M1	Male	trans
cg04544994_SBSN	4.19E-07	4.57E-06	-0.404535014	0.404535014	M1	Male	trans
cg16894055_MIR934	4.19E-07	4.57E-06	-0.993778526	0.993778526	M1	Male	trans
cg08157914_RNVU1-2	4.19E-07	4.57E-06	-1.691435805	1.691435805	M1	Male	trans
cg15374032_SLC5A7	4.19E-07	4.57E-06	-0.993058498	0.993058498	M1	Male	trans
cg10991855_RNVU1-30	4.19E-07	4.57E-06	-0.670464108	0.670464108	M1	Male	trans
cg10168351_LINC01681	4.19E-07	4.57E-06	-0.992907682	0.992907682	M1	Male	trans
cg16911550_PASD1	4.19E-07	4.57E-06	-0.477061465	0.477061465	M1	Male	trans
cg10664162_RN7SKP95	4.19E-07	4.57E-06	-0.607413532	0.607413532	M1	Male	trans
cg18626958_ENSG00000234967	4.19E-07	4.57E-06	-0.621979116	0.621979116	M1	Male	trans
cg14710552_RN7SL668P	4.20E-07	4.57E-06	0.414603963	0.414603963	M1	Male	trans
cg11815008_GIP	4.20E-07	4.57E-06	-0.616274247	0.616274247	M1	Male	trans
cg07764563_ZC3H12A	4.20E-07	4.57E-06	0.309836739	0.309836739	M1	Male	trans
cg03588513_CYCSP35	4.20E-07	4.57E-06	-0.898597921	0.898597921	M1	Male	trans
cg19585707_TRBV2	4.20E-07	4.57E-06	-0.340307481	0.340307481	M1	Male	trans
cg06320570_PTPN20	4.20E-07	4.57E-06	-1.173972796	1.173972796	M1	Male	trans
cg18305853_LINC00163	4.20E-07	4.57E-06	-0.350251628	0.350251628	M1	Male	trans
cg10266648_LINC02651	4.20E-07	4.57E-06	-0.629546212	0.629546212	M1	Male	trans
cg11110036_PARP4P1	4.20E-07	4.57E-06	-0.673936395	0.673936395	M1	Male	trans
cg02080116_ENSG00000232668	4.20E-07	4.57E-06	-0.320849133	0.320849133	M1	Male	trans
cg04343263_DGAT2L7P	4.20E-07	4.57E-06	-1.174852643	1.174852643	M1	Male	trans
cg25994476_ENSG00000214970	4.20E-07	4.57E-06	0.735740812	0.735740812	M1	Male	trans
cg04774563_IL17C	4.20E-07	4.57E-06	-0.491365869	0.491365869	M1	Male	trans
cg03904945_HCFC2P1	4.20E-07	4.57E-06	-0.663818247	0.663818247	M1	Male	trans
cg02125534_OR6N2	4.20E-07	4.57E-06	-0.215019931	0.215019931	M1	Male	trans
cg02125534_NFU1P1	4.20E-07	4.57E-06	-0.866449569	0.866449569	M1	Male	trans
cg02125534_MIR584	4.20E-07	4.57E-06	-0.826000996	0.826000996	M1	Male	trans
cg02125534_HMGB3P20	4.20E-07	4.57E-06	-0.866449569	0.866449569	M1	Male	trans
cg02125534_ENSG00000220131	4.20E-07	4.57E-06	-0.600607703	0.600607703	M1	Male	trans
cg02125534_PRSS40B	4.20E-07	4.57E-06	-0.710107729	0.710107729	M1	Male	trans
cg02125534_RNU6-660P	4.20E-07	4.57E-06	-1.220797983	1.220797983	M1	Male	trans
cg02125534_HMGB1P13	4.20E-07	4.57E-06	-0.81927762	0.81927762	M1	Male	trans
cg02125534_RN7SL83P	4.20E-07	4.57E-06	-0.617296374	0.617296374	M1	Male	trans
cg02125534_RNU6-710P	4.20E-07	4.57E-06	-1.220797983	1.220797983	M1	Male	trans
cg02125534_RNU6-332P	4.20E-07	4.57E-06	-1.220797983	1.220797983	M1	Male	trans
cg02125534_ENSG00000213798	4.20E-07	4.57E-06	-1.220797983	1.220797983	M1	Male	trans
cg02125534_ENSG00000227338	4.20E-07	4.57E-06	-1.220797983	1.220797983	M1	Male	trans
cg22865501_REG1A	4.20E-07	4.57E-06	-0.459469978	0.459469978	M1	Male	trans
cg03513472_FCAMR	4.20E-07	4.57E-06	-0.876665481	0.876665481	M1	Male	trans
cg25033405_ATOH8	4.20E-07	4.57E-06	-0.655188035	0.655188035	M1	Male	trans
cg27513510_MMP13	4.20E-07	4.57E-06	-0.614680315	0.614680315	M1	Male	trans
cg27662789_SMAD6	4.20E-07	4.57E-06	0.697380674	0.697380674	M1	Male	trans
cg02792740_BABAM2	4.20E-07	4.57E-06	0.685422463	0.685422463	M1	Male	trans
cg14596422_ACSL3-AS1	4.20E-07	4.58E-06	0.819725744	0.819725744	M1	Male	trans
cg23974730_ENSG00000237885	4.20E-07	4.58E-06	0.622929249	0.622929249	M1	Male	trans
cg15833940_MSX1	4.20E-07	4.58E-06	0.828872072	0.828872072	M1	Male	trans
cg14611230_DGAT2L7P	4.20E-07	4.58E-06	-0.72406468	0.72406468	M1	Male	trans
cg10387173_OLFM2	4.20E-07	4.58E-06	-1.35540808	1.35540808	M1	Male	trans
cg19585707_ENSG00000229297	4.20E-07	4.58E-06	-1.102094161	1.102094161	M1	Male	trans
cg19932577_IFI30	4.20E-07	4.58E-06	-0.925500951	0.925500951	M1	Male	trans
cg23909098_AGXT2	4.20E-07	4.58E-06	0.274834711	0.274834711	M1	Male	trans
cg13580196_ENSG00000238066	4.21E-07	4.58E-06	-0.554721425	0.554721425	M1	Male	trans
cg01764107_MIR210	4.21E-07	4.58E-06	-0.909295305	0.909295305	M1	Male	trans
cg06846895_ENSG00000184188	4.21E-07	4.58E-06	-0.821021827	0.821021827	M1	Male	trans
cg13799853_CXCR2P1	4.21E-07	4.58E-06	0.432990131	0.432990131	M1	Male	trans
cg24856383_PRDX3P3	4.21E-07	4.58E-06	1.677609035	1.677609035	M1	Male	trans
cg26396455_Y_RNA	4.21E-07	4.58E-06	0.999874336	0.999874336	M1	Male	trans
cg17218510_ENSG00000233589	4.21E-07	4.58E-06	-0.685605382	0.685605382	M1	Male	trans
cg02351219_BANF2	4.21E-07	4.58E-06	-0.620503966	0.620503966	M1	Male	trans
cg04469325_RNA5SP174	4.21E-07	4.58E-06	-0.987384388	0.987384388	M1	Male	trans
cg01451277_RNA5SP105	4.21E-07	4.58E-06	-1.165224948	1.165224948	M1	Male	trans
cg07712598_KRT17P6	4.21E-07	4.58E-06	-0.837283864	0.837283864	M1	Male	trans
cg13968809_ENSG00000236231	4.21E-07	4.58E-06	-1.251584948	1.251584948	M1	Male	trans
cg13957457_POM121L4P	4.21E-07	4.58E-06	-0.663851735	0.663851735	M1	Male	trans
cg16156113_SEPTIN6	4.21E-07	4.58E-06	-0.477141088	0.477141088	M1	Male	trans
cg27571590_RPL10P5	4.21E-07	4.58E-06	-0.664373821	0.664373821	M1	Male	trans
cg09368836_LINC01696	4.21E-07	4.58E-06	-0.367438331	0.367438331	M1	Male	trans
cg23989409_ENSG00000217825	4.21E-07	4.58E-06	-0.505626233	0.505626233	M1	Male	trans
cg17106653_NLRC3	4.21E-07	4.58E-06	0.882011485	0.882011485	M1	Male	trans
cg20816047_RNASE2	4.21E-07	4.58E-06	-1.147383219	1.147383219	M1	Male	trans
cg13360540_OR2H5P	4.21E-07	4.58E-06	-0.93375732	0.93375732	M1	Male	trans
cg03211192_MAGEA8-AS1	4.21E-07	4.58E-06	0.764398592	0.764398592	M1	Male	trans
cg24711324_HCRTR2	4.21E-07	4.58E-06	-0.696076765	0.696076765	M1	Male	trans
cg06661812_MOB1AP1	4.21E-07	4.59E-06	-0.98891085	0.98891085	M1	Male	trans
cg07295550_RN7SL187P	4.21E-07	4.59E-06	-0.601533231	0.601533231	M1	Male	trans
cg07784793_FABP5P10	4.21E-07	4.59E-06	-1.203135505	1.203135505	M1	Male	trans
cg22504140_SPANXA2	4.21E-07	4.59E-06	-0.462795643	0.462795643	M1	Male	trans
cg13799853_SLITRK3	4.21E-07	4.59E-06	0.446829192	0.446829192	M1	Male	trans
cg26015683_GTSF1L	4.21E-07	4.59E-06	0.610398938	0.610398938	M1	Male	trans
cg16972508_GAPDHP57	4.22E-07	4.59E-06	-0.899193036	0.899193036	M1	Male	trans
cg05077566_DEFB126	4.22E-07	4.59E-06	-1.30435635	1.30435635	M1	Male	trans
cg26015683_IRF8	4.22E-07	4.59E-06	0.415876944	0.415876944	M1	Male	trans
cg25239516_OR4G2P	4.22E-07	4.59E-06	-0.341868717	0.341868717	M1	Male	trans
cg01752322_SNORA3B	4.22E-07	4.59E-06	-0.973298471	0.973298471	M1	Male	trans
cg17097571_CHCHD2P1	4.22E-07	4.59E-06	0.778423009	0.778423009	M1	Male	trans
cg24605553_LINC01781	4.22E-07	4.59E-06	0.794492453	0.794492453	M1	Male	trans
cg05013064_ENSG00000234646	4.22E-07	4.59E-06	0.853192958	0.853192958	M1	Male	trans
cg10492042_ENSG00000228521	4.22E-07	4.59E-06	0.428511912	0.428511912	M1	Male	trans
cg01665243_RN7SKP75	4.22E-07	4.59E-06	0.887253161	0.887253161	M1	Male	trans
cg26015683_ENSG00000230147	4.22E-07	4.59E-06	0.507740396	0.507740396	M1	Male	trans
cg27513510_LYPLAL1-DT	4.22E-07	4.59E-06	-1.193241389	1.193241389	M1	Male	trans
cg11423687_FOXD3-AS1	4.22E-07	4.59E-06	-0.65821234	0.65821234	M1	Male	trans
cg15418509_SGCD	4.22E-07	4.59E-06	-0.715865656	0.715865656	M1	Male	trans
cg04015129_HBG2	4.22E-07	4.59E-06	-1.319549579	1.319549579	M1	Male	trans
cg16550453_ENSG00000242140	4.22E-07	4.59E-06	-0.566172367	0.566172367	M1	Male	trans
cg19776984_CT47A7	4.22E-07	4.59E-06	-0.909889092	0.909889092	M1	Male	trans
cg04665311_MTND2P16	4.22E-07	4.59E-06	-0.903956092	0.903956092	M1	Male	trans
cg24859375_LINC00454	4.22E-07	4.59E-06	-0.981270715	0.981270715	M1	Male	trans
cg12624031_OR51G2	4.22E-07	4.59E-06	-0.549009038	0.549009038	M1	Male	trans
cg20910935_LINC01400	4.22E-07	4.59E-06	-0.498908527	0.498908527	M1	Male	trans
cg04999352_ENSG00000228430	4.22E-07	4.59E-06	0.98556071	0.98556071	M1	Male	trans
cg14631896_ENSG00000226955	4.22E-07	4.59E-06	-1.102379147	1.102379147	M1	Male	trans
cg00364747_OR7C1	4.22E-07	4.60E-06	-0.278317917	0.278317917	M1	Male	trans
cg27380499_ACTE1P	4.22E-07	4.60E-06	0.608767231	0.608767231	M1	Male	trans
cg01683654_HCFC2P1	4.22E-07	4.60E-06	0.551119971	0.551119971	M1	Male	trans
cg04988471_ENSG00000223966	4.22E-07	4.60E-06	-0.706586668	0.706586668	M1	Male	trans
cg06635371_ENSG00000235390	4.22E-07	4.60E-06	0.65748061	0.65748061	M1	Male	trans
cg27599856_ENSG00000204814	4.22E-07	4.60E-06	-1.144332633	1.144332633	M1	Male	trans
cg01160724_MTCO2P6	4.22E-07	4.60E-06	-0.59855029	0.59855029	M1	Male	trans
cg06282009_OR9Q1	4.23E-07	4.60E-06	-1.119627609	1.119627609	M1	Male	trans
cg23073032_HOXB9	4.23E-07	4.60E-06	1.370379924	1.370379924	M1	Male	trans
cg16143544_SLC6A19	4.23E-07	4.60E-06	-0.48295438	0.48295438	M1	Male	trans
cg26459473_SDAD1P4	4.23E-07	4.60E-06	-0.581982899	0.581982899	M1	Male	trans
cg17324671_EML4-AS1	4.23E-07	4.60E-06	-0.554373516	0.554373516	M1	Male	trans
cg25292374_ENSG00000227098	4.23E-07	4.60E-06	-0.67453318	0.67453318	M1	Male	trans
cg07439594_PRB3	4.23E-07	4.60E-06	-0.807025941	0.807025941	M1	Male	trans
cg06320570_SLAMF1	4.23E-07	4.60E-06	-1.11306929	1.11306929	M1	Male	trans
cg08012663_ENSG00000236676	4.23E-07	4.60E-06	-0.581805361	0.581805361	M1	Male	trans
cg03005781_SSX5	4.23E-07	4.60E-06	-1.436875853	1.436875853	M1	Male	trans
cg27380499_LRRN2	4.23E-07	4.60E-06	0.464950391	0.464950391	M1	Male	trans
cg05398648_CXCL3	4.23E-07	4.60E-06	-0.822808786	0.822808786	M1	Male	trans
cg20313696_IQGAP3	4.23E-07	4.60E-06	-0.483800671	0.483800671	M1	Male	trans
cg10028717_RN7SL797P	4.23E-07	4.60E-06	0.159385993	0.159385993	M1	Male	trans
cg10028717_CHMP1AP1	4.23E-07	4.60E-06	0.312292693	0.312292693	M1	Male	trans
cg10028717_H2BP3	4.23E-07	4.60E-06	0.188588051	0.188588051	M1	Male	trans
cg10028717_RN7SKP226	4.23E-07	4.60E-06	0.696235556	0.696235556	M1	Male	trans
cg10028717_IFNA17	4.23E-07	4.60E-06	0.494146457	0.494146457	M1	Male	trans
cg10028717_OR4C10P	4.23E-07	4.60E-06	0.696235556	0.696235556	M1	Male	trans
cg10028717_LINC00385	4.23E-07	4.60E-06	0.352051437	0.352051437	M1	Male	trans
cg10028717_GPHB5	4.23E-07	4.60E-06	0.494146457	0.494146457	M1	Male	trans
cg10028717_SNORD114-9	4.23E-07	4.60E-06	0.636454656	0.636454656	M1	Male	trans
cg10028717_MIR654	4.23E-07	4.60E-06	0.696235556	0.696235556	M1	Male	trans
cg10028717_RPS26P54	4.23E-07	4.60E-06	0.466708825	0.466708825	M1	Male	trans
cg10028717_LINC01665	4.23E-07	4.60E-06	0.696235556	0.696235556	M1	Male	trans
cg10028717_Y_RNA	4.23E-07	4.60E-06	0.154683652	0.154683652	M1	Male	trans
cg10028717_ENSG00000232408	4.23E-07	4.60E-06	0.624585386	0.624585386	M1	Male	trans
cg10028717_RNU4-65P	4.23E-07	4.60E-06	0.333890477	0.333890477	M1	Male	trans
cg10028717_ENSG00000236075	4.23E-07	4.60E-06	0.404982852	0.404982852	M1	Male	trans
cg10028717_ENSG00000216811	4.23E-07	4.60E-06	0.233621867	0.233621867	M1	Male	trans
cg24101364_ENSG00000223538	4.23E-07	4.60E-06	-1.084447024	1.084447024	M1	Male	trans
cg25215565_MTND3P16	4.23E-07	4.60E-06	-0.294728896	0.294728896	M1	Male	trans
