## Supplementary Tables for "Sex-stratified and interaction multi-omics analysis of DNA methylation and gene expression in asthma": Table_Supplementary Table S2f.csv (part 9 of 85)

Pair_clean	pvalue	FDR	beta	abs_beta	Model	Sex	Type	Table S2f. Asthma-specific trans-expression quantitative trait methylation (trans-eQTM) associations identified in the male-specific analysis
cg27513510_ATP5F1AP8	4.23E-07	4.60E-06	-1.250091173	1.250091173	M1	Male	trans
cg10039163_ELMO1	4.23E-07	4.60E-06	-0.67008948	0.67008948	M1	Male	trans
cg22964985_EMX2	4.23E-07	4.60E-06	0.242412735	0.242412735	M1	Male	trans
cg22259797_EIF3MP1	4.23E-07	4.60E-06	-0.804270766	0.804270766	M1	Male	trans
cg22595097_PER1	4.23E-07	4.60E-06	-0.840750984	0.840750984	M1	Male	trans
cg19703425_SLCO5A1	4.23E-07	4.60E-06	-1.066340159	1.066340159	M1	Male	trans
cg15125392_HOXD9	4.23E-07	4.60E-06	-0.876031647	0.876031647	M1	Male	trans
cg05713971_CPNE4	4.23E-07	4.60E-06	0.656435834	0.656435834	M1	Male	trans
cg24968733_OR9A1P	4.23E-07	4.60E-06	-0.746242198	0.746242198	M1	Male	trans
cg04337937_HSBP1P2	4.23E-07	4.60E-06	-0.57485541	0.57485541	M1	Male	trans
cg04337937_FRG2FP	4.23E-07	4.60E-06	-0.920920527	0.920920527	M1	Male	trans
cg01782969_EMX2OS	4.23E-07	4.60E-06	-0.353560067	0.353560067	M1	Male	trans
cg15993408_FGFR3P6	4.23E-07	4.60E-06	-1.070713518	1.070713518	M1	Male	trans
cg16958927_RNA5SP105	4.23E-07	4.60E-06	-1.350854523	1.350854523	M1	Male	trans
cg12938017_ERC2	4.23E-07	4.60E-06	0.347771281	0.347771281	M1	Male	trans
cg07102783_CELF3	4.23E-07	4.60E-06	-0.174817667	0.174817667	M1	Male	trans
cg26502489_ENSG00000214147	4.23E-07	4.60E-06	-1.040675804	1.040675804	M1	Male	trans
cg11169621_CYP2A7P1	4.23E-07	4.60E-06	-0.519140079	0.519140079	M1	Male	trans
cg18343899_RAP1BP1	4.23E-07	4.60E-06	-0.782789835	0.782789835	M1	Male	trans
cg13799853_MKRN7P	4.23E-07	4.60E-06	0.776776462	0.776776462	M1	Male	trans
cg09798673_ENSG00000236664	4.23E-07	4.61E-06	-0.882332026	0.882332026	M1	Male	trans
cg07675898_GAPDHP57	4.24E-07	4.61E-06	-0.68922315	0.68922315	M1	Male	trans
cg06690353_H2AC3P	4.24E-07	4.61E-06	-0.489424007	0.489424007	M1	Male	trans
cg22836400_ART1	4.24E-07	4.61E-06	0.488997468	0.488997468	M1	Male	trans
cg12656219_OR2W2P	4.24E-07	4.61E-06	-1.055217597	1.055217597	M1	Male	trans
cg16255663_UBTFL3	4.24E-07	4.61E-06	-0.696430516	0.696430516	M1	Male	trans
cg22108143_RFPL4AL1	4.24E-07	4.61E-06	-1.680690462	1.680690462	M1	Male	trans
cg16012408_IFNA10	4.24E-07	4.61E-06	-0.8069755	0.8069755	M1	Male	trans
cg16012408_NF1P5	4.24E-07	4.61E-06	-0.431278008	0.431278008	M1	Male	trans
cg09704003_RPSAP10	4.24E-07	4.61E-06	-0.890656155	0.890656155	M1	Male	trans
cg22549984_TMPRSS6	4.24E-07	4.61E-06	-0.107320867	0.107320867	M1	Male	trans
cg07102783_OTOG	4.24E-07	4.61E-06	-0.746833392	0.746833392	M1	Male	trans
cg01573859_ACSM4	4.24E-07	4.61E-06	-0.036673034	0.036673034	M1	Male	trans
cg06025631_PNPT1P2	4.24E-07	4.61E-06	0.445664978	0.445664978	M1	Male	trans
cg11718675_HDGFP1	4.24E-07	4.61E-06	-0.948615804	0.948615804	M1	Male	trans
cg23641366_SST	4.24E-07	4.61E-06	-0.710140165	0.710140165	M1	Male	trans
cg13566468_WSCD2	4.24E-07	4.61E-06	-0.533045077	0.533045077	M1	Male	trans
cg04525308_ENSG00000224038	4.24E-07	4.61E-06	-1.280468932	1.280468932	M1	Male	trans
cg23877043_GRIK3	4.24E-07	4.61E-06	-0.764519411	0.764519411	M1	Male	trans
cg03220912_IGDCC3	4.24E-07	4.61E-06	-0.116781903	0.116781903	M1	Male	trans
cg06503255_ENSG00000228543	4.24E-07	4.61E-06	-1.047938436	1.047938436	M1	Male	trans
cg04988471_DUOXA2	4.24E-07	4.61E-06	-0.547778854	0.547778854	M1	Male	trans
cg24740576_NANOGP1	4.24E-07	4.61E-06	-0.498627508	0.498627508	M1	Male	trans
cg11086960_ADTRP	4.24E-07	4.61E-06	-0.771313288	0.771313288	M1	Male	trans
cg05579025_RPL23AP45	4.24E-07	4.61E-06	-0.775581232	0.775581232	M1	Male	trans
cg15976390_ENSG00000230161	4.24E-07	4.61E-06	-0.798856687	0.798856687	M1	Male	trans
cg02302000_HOMER2P2	4.24E-07	4.61E-06	-0.751678254	0.751678254	M1	Male	trans
cg15001471_TMEM151A	4.24E-07	4.61E-06	-1.033406953	1.033406953	M1	Male	trans
cg14267705_KRTAP19-8	4.24E-07	4.61E-06	-0.517217092	0.517217092	M1	Male	trans
cg02949296_MYT1	4.24E-07	4.61E-06	-0.766290961	0.766290961	M1	Male	trans
cg17324671_SNORD115-22	4.24E-07	4.61E-06	-0.561090039	0.561090039	M1	Male	trans
cg02949296_KRTAP2-2	4.24E-07	4.61E-06	-1.510072223	1.510072223	M1	Male	trans
cg18924965_KRT8P37	4.24E-07	4.61E-06	0.792152932	0.792152932	M1	Male	trans
cg05965353_RPL22P14	4.24E-07	4.61E-06	-0.43023265	0.43023265	M1	Male	trans
cg17362819_LOXL4	4.24E-07	4.61E-06	-0.587064242	0.587064242	M1	Male	trans
cg19548667_PHACTR3-AS1	4.24E-07	4.61E-06	-0.435999369	0.435999369	M1	Male	trans
cg00489898_TPSB2	4.24E-07	4.61E-06	-0.571917318	0.571917318	M1	Male	trans
cg19938179_PLLPP1	4.24E-07	4.61E-06	-0.4941153	0.4941153	M1	Male	trans
cg15185538_MIR4422HG	4.25E-07	4.62E-06	-0.662450819	0.662450819	M1	Male	trans
cg24347251_RAP1BP1	4.25E-07	4.62E-06	-0.540996905	0.540996905	M1	Male	trans
cg09919756_WDR4P2	4.25E-07	4.62E-06	-0.86712098	0.86712098	M1	Male	trans
cg05260346_ENSG00000228132	4.25E-07	4.62E-06	-0.646653682	0.646653682	M1	Male	trans
cg21050001_VEGFA	4.25E-07	4.62E-06	-0.371811513	0.371811513	M1	Male	trans
cg18180710_KERA	4.25E-07	4.62E-06	1.211837468	1.211837468	M1	Male	trans
cg26042854_ENSG00000232767	4.25E-07	4.62E-06	-1.145378556	1.145378556	M1	Male	trans
cg02129159_ENSG00000225472	4.25E-07	4.62E-06	-1.019517237	1.019517237	M1	Male	trans
cg02323453_ENSG00000196893	4.25E-07	4.62E-06	0.906970965	0.906970965	M1	Male	trans
cg13229245_CCDC196	4.25E-07	4.62E-06	0.459310146	0.459310146	M1	Male	trans
cg08764590_MUC7	4.25E-07	4.62E-06	-0.708620324	0.708620324	M1	Male	trans
cg25215565_SLC9A3P3	4.25E-07	4.62E-06	-0.618049142	0.618049142	M1	Male	trans
cg23634134_FETUB	4.25E-07	4.62E-06	0.672097557	0.672097557	M1	Male	trans
cg11263225_ENSG00000198555	4.25E-07	4.62E-06	-1.062042376	1.062042376	M1	Male	trans
cg24272257_PPIAP81	4.25E-07	4.62E-06	-1.132422447	1.132422447	M1	Male	trans
cg19691410_CACNG2	4.25E-07	4.62E-06	-0.692412096	0.692412096	M1	Male	trans
cg10430029_RN7SKP91	4.25E-07	4.62E-06	-0.754447657	0.754447657	M1	Male	trans
cg03098826_CACNG2	4.25E-07	4.62E-06	-0.836287304	0.836287304	M1	Male	trans
cg21477985_DCX	4.25E-07	4.62E-06	0.172959307	0.172959307	M1	Male	trans
cg15889703_HTN3	4.25E-07	4.62E-06	-0.654034256	0.654034256	M1	Male	trans
cg22836400_SNORD88B	4.25E-07	4.62E-06	0.443173173	0.443173173	M1	Male	trans
cg07512734_IGHG4	4.25E-07	4.62E-06	1.262082581	1.262082581	M1	Male	trans
cg23667707_SNORD113-3	4.25E-07	4.62E-06	-0.530704714	0.530704714	M1	Male	trans
cg09554300_HNRNPA1P51	4.25E-07	4.62E-06	0.819484583	0.819484583	M1	Male	trans
cg19392754_RHOXF2B	4.26E-07	4.62E-06	0.808122839	0.808122839	M1	Male	trans
cg04954144_MTND2P23	4.26E-07	4.63E-06	0.821850951	0.821850951	M1	Male	trans
cg27560690_RN7SL342P	4.26E-07	4.63E-06	-0.937354805	0.937354805	M1	Male	trans
cg04489243_IGHV3-72	4.26E-07	4.63E-06	-1.0194402	1.0194402	M1	Male	trans
cg19801817_ENSG00000232668	4.26E-07	4.63E-06	-0.358852678	0.358852678	M1	Male	trans
cg15188881_ENSG00000241929	4.26E-07	4.63E-06	-1.021048641	1.021048641	M1	Male	trans
cg03272877_ENSG00000231207	4.26E-07	4.63E-06	0.365239049	0.365239049	M1	Male	trans
cg15001471_ENSG00000233479	4.26E-07	4.63E-06	-1.039991965	1.039991965	M1	Male	trans
cg05970080_IGLV4-3	4.26E-07	4.63E-06	-0.918065684	0.918065684	M1	Male	trans
cg12675571_ENSG00000228401	4.26E-07	4.63E-06	0.844977556	0.844977556	M1	Male	trans
cg15411736_HAS1	4.26E-07	4.63E-06	-0.696314154	0.696314154	M1	Male	trans
cg02782331_RNA5SP240	4.26E-07	4.63E-06	-0.887699553	0.887699553	M1	Male	trans
cg07830906_EREG	4.26E-07	4.63E-06	-0.934472725	0.934472725	M1	Male	trans
cg13824097_LINC00851	4.26E-07	4.63E-06	-0.71062488	0.71062488	M1	Male	trans
cg12624031_OR7E23P	4.26E-07	4.63E-06	-0.421054299	0.421054299	M1	Male	trans
cg24440633_PDX1	4.26E-07	4.63E-06	-1.398422435	1.398422435	M1	Male	trans
cg18878984_FNDC5	4.26E-07	4.63E-06	-0.317219152	0.317219152	M1	Male	trans
cg13370086_MTCO1P8	4.26E-07	4.63E-06	-0.827346825	0.827346825	M1	Male	trans
cg16977073_POU2F2	4.26E-07	4.63E-06	-0.667218208	0.667218208	M1	Male	trans
cg16813459_ENSG00000232806	4.26E-07	4.63E-06	-0.685327086	0.685327086	M1	Male	trans
cg23073032_HOXA9	4.26E-07	4.63E-06	1.366857214	1.366857214	M1	Male	trans
cg11022062_ELOA2	4.26E-07	4.63E-06	-1.662382594	1.662382594	M1	Male	trans
cg17096979_RHOH	4.26E-07	4.63E-06	-1.280514867	1.280514867	M1	Male	trans
cg10959048_DDX39BP1	4.26E-07	4.63E-06	-1.096412307	1.096412307	M1	Male	trans
cg07914385_CDKN2AIPNLP3	4.26E-07	4.63E-06	-0.595204497	0.595204497	M1	Male	trans
cg16512708_RNU6-140P	4.27E-07	4.64E-06	0.440330789	0.440330789	M1	Male	trans
cg13868026_RPS17P5	4.27E-07	4.64E-06	-0.879421439	0.879421439	M1	Male	trans
cg19597111_KIF1A	4.27E-07	4.64E-06	-0.116598467	0.116598467	M1	Male	trans
cg16550453_LINC01788	4.27E-07	4.64E-06	-0.402279323	0.402279323	M1	Male	trans
cg16550453_REG1CP	4.27E-07	4.64E-06	-0.691587722	0.691587722	M1	Male	trans
cg16550453_MTND5P27	4.27E-07	4.64E-06	-0.691587722	0.691587722	M1	Male	trans
cg16550453_SLC6A18	4.27E-07	4.64E-06	-0.691587722	0.691587722	M1	Male	trans
cg16550453_MTND6P24	4.27E-07	4.64E-06	-0.458658222	0.458658222	M1	Male	trans
cg16550453_RN7SKP231	4.27E-07	4.64E-06	-0.490847702	0.490847702	M1	Male	trans
cg16550453_PCDH9-AS1	4.27E-07	4.64E-06	-0.490847702	0.490847702	M1	Male	trans
cg16550453_MIR509-2	4.27E-07	4.64E-06	-0.691587722	0.691587722	M1	Male	trans
cg16550453_MIR509-3	4.27E-07	4.64E-06	-0.691587722	0.691587722	M1	Male	trans
cg16550453_TRIM51GP	4.27E-07	4.64E-06	-0.691587722	0.691587722	M1	Male	trans
cg16550453_D21S2088E	4.27E-07	4.64E-06	-0.691587722	0.691587722	M1	Male	trans
cg16550453_ENSG00000237555	4.27E-07	4.64E-06	-0.691587722	0.691587722	M1	Male	trans
cg16550453_ENSG00000237699	4.27E-07	4.64E-06	-0.620415864	0.620415864	M1	Male	trans
cg16550453_KRT18P42	4.27E-07	4.64E-06	-0.667925945	0.667925945	M1	Male	trans
cg16550453_RNU6-95P	4.27E-07	4.64E-06	-0.690802241	0.690802241	M1	Male	trans
cg04407141_HLA-DRB9	4.27E-07	4.64E-06	-0.823089375	0.823089375	M1	Male	trans
cg26015683_ENSG00000233665	4.27E-07	4.64E-06	0.530125841	0.530125841	M1	Male	trans
cg03179052_ENSG00000219133	4.27E-07	4.64E-06	-1.49758191	1.49758191	M1	Male	trans
cg10976219_H3P11	4.27E-07	4.64E-06	-0.664607866	0.664607866	M1	Male	trans
cg17380533_MIR137HG	4.27E-07	4.64E-06	-0.108830508	0.108830508	M1	Male	trans
cg06001045_AGKP2	4.27E-07	4.64E-06	-0.680950298	0.680950298	M1	Male	trans
cg03165426_ZDHHC20-IT1	4.27E-07	4.64E-06	-0.940256214	0.940256214	M1	Male	trans
cg05264324_CRNN	4.27E-07	4.64E-06	-0.356568295	0.356568295	M1	Male	trans
cg01087869_SFTA1P	4.27E-07	4.64E-06	-1.269333263	1.269333263	M1	Male	trans
cg00132509_ATXN3L	4.27E-07	4.64E-06	-1.101405779	1.101405779	M1	Male	trans
cg05351147_LRRC9	4.27E-07	4.64E-06	-0.945118892	0.945118892	M1	Male	trans
cg01124926_POTEB2	4.27E-07	4.64E-06	-0.965811841	0.965811841	M1	Male	trans
cg15113413_RTRAFP2	4.27E-07	4.64E-06	-1.22830464	1.22830464	M1	Male	trans
cg11444278_CALCRL	4.27E-07	4.64E-06	0.457425358	0.457425358	M1	Male	trans
cg05207347_ENSG00000224038	4.27E-07	4.64E-06	-0.525407807	0.525407807	M1	Male	trans
cg01731023_ENSG00000221398	4.27E-07	4.64E-06	-0.755102991	0.755102991	M1	Male	trans
cg12485685_HAPLN4	4.27E-07	4.64E-06	-0.335268575	0.335268575	M1	Male	trans
cg12410054_MEIS3	4.27E-07	4.64E-06	-0.70237957	0.70237957	M1	Male	trans
cg20511807_PSAT1P3	4.27E-07	4.64E-06	0.689145852	0.689145852	M1	Male	trans
cg00819121_IGLJ5	4.27E-07	4.64E-06	-1.016486676	1.016486676	M1	Male	trans
cg09760986_RNU6-898P	4.27E-07	4.64E-06	-1.101036729	1.101036729	M1	Male	trans
cg19408449_ABCA9-AS1	4.27E-07	4.64E-06	-0.591277889	0.591277889	M1	Male	trans
cg14203970_RNU6-618P	4.27E-07	4.64E-06	-1.723651553	1.723651553	M1	Male	trans
cg23987381_ENSG00000241961	4.27E-07	4.64E-06	-0.408793787	0.408793787	M1	Male	trans
cg25994476_SNORA63	4.27E-07	4.64E-06	0.815705735	0.815705735	M1	Male	trans
cg19878597_NMBR-AS1	4.27E-07	4.64E-06	0.65275264	0.65275264	M1	Male	trans
cg05513157_GLULP4	4.27E-07	4.64E-06	-1.018184259	1.018184259	M1	Male	trans
cg09548246_ENSG00000233415	4.27E-07	4.64E-06	-0.726706043	0.726706043	M1	Male	trans
cg09548246_LINC01874	4.27E-07	4.64E-06	-1.082857935	1.082857935	M1	Male	trans
cg09548246_RNA5SP89	4.27E-07	4.64E-06	-1.082857935	1.082857935	M1	Male	trans
cg09548246_RNA5SP120	4.27E-07	4.64E-06	-0.606918569	0.606918569	M1	Male	trans
cg09548246_SNORD32B	4.27E-07	4.64E-06	-1.082857935	1.082857935	M1	Male	trans
cg09548246_RNU6-270P	4.27E-07	4.64E-06	-0.48571007	0.48571007	M1	Male	trans
cg09548246_GAPDHP28	4.27E-07	4.64E-06	-0.418691836	0.418691836	M1	Male	trans
cg09548246_TBX22	4.27E-07	4.64E-06	-0.629871444	0.629871444	M1	Male	trans
cg09548246_PNMA6E	4.27E-07	4.64E-06	-0.889658577	0.889658577	M1	Male	trans
cg09548246_ENSG00000225451	4.27E-07	4.64E-06	-1.082857935	1.082857935	M1	Male	trans
cg09548246_ENSG00000227514	4.27E-07	4.64E-06	-1.082857935	1.082857935	M1	Male	trans
cg09548246_ENSG00000238117	4.27E-07	4.64E-06	-1.082857935	1.082857935	M1	Male	trans
cg11110036_EDNRB	4.27E-07	4.64E-06	-0.542666271	0.542666271	M1	Male	trans
cg08433110_ATP5MC1P4	4.27E-07	4.64E-06	-0.580480233	0.580480233	M1	Male	trans
cg15668967_TRDD3	4.27E-07	4.64E-06	-1.544394615	1.544394615	M1	Male	trans
cg15877096_OR10J1	4.27E-07	4.64E-06	-1.142291714	1.142291714	M1	Male	trans
cg00710456_RNA5SP479	4.28E-07	4.64E-06	-0.344244402	0.344244402	M1	Male	trans
cg10854295_TEX47	4.28E-07	4.64E-06	-3.341629993	3.341629993	M1	Male	trans
cg01594767_ENSG00000234055	4.28E-07	4.64E-06	-0.489033124	0.489033124	M1	Male	trans
cg17029237_CNPY1	4.28E-07	4.64E-06	-0.877605787	0.877605787	M1	Male	trans
cg14282280_FGF19	4.28E-07	4.64E-06	-0.878855546	0.878855546	M1	Male	trans
cg23073032_KRTAP2-3	4.28E-07	4.64E-06	1.375278323	1.375278323	M1	Male	trans
cg16309990_WARS2P1	4.28E-07	4.64E-06	-0.974595357	0.974595357	M1	Male	trans
cg05207347_ARAFP1	4.28E-07	4.64E-06	-0.36817352	0.36817352	M1	Male	trans
cg01783894_HMGN1P5	4.28E-07	4.64E-06	-0.404052803	0.404052803	M1	Male	trans
cg07596643_ENSG00000237161	4.28E-07	4.64E-06	0.510514293	0.510514293	M1	Male	trans
cg04015129_OR51B5	4.28E-07	4.64E-06	-1.361890609	1.361890609	M1	Male	trans
cg07405255_PABPC5-AS1	4.28E-07	4.64E-06	-1.497297337	1.497297337	M1	Male	trans
cg10145319_IGLL1	4.28E-07	4.64E-06	-0.959301338	0.959301338	M1	Male	trans
cg04525308_MRPL42P6	4.28E-07	4.65E-06	-1.135449017	1.135449017	M1	Male	trans
cg20983125_ENSG00000236754	4.28E-07	4.65E-06	-0.554759928	0.554759928	M1	Male	trans
cg16348536_PVALB	4.28E-07	4.65E-06	-1.019003478	1.019003478	M1	Male	trans
cg14135887_LINC01456	4.28E-07	4.65E-06	-0.913003116	0.913003116	M1	Male	trans
cg12938017_GUCY2GP	4.28E-07	4.65E-06	0.459454969	0.459454969	M1	Male	trans
cg11432526_HMGN2P13	4.28E-07	4.65E-06	-1.323285627	1.323285627	M1	Male	trans
cg15042047_IGKV1-37	4.28E-07	4.65E-06	-0.909278021	0.909278021	M1	Male	trans
cg06803261_LINC00412	4.28E-07	4.65E-06	-0.719010395	0.719010395	M1	Male	trans
cg20090283_BPIFB3	4.28E-07	4.65E-06	0.869876251	0.869876251	M1	Male	trans
cg00272992_ENSG00000234360	4.28E-07	4.65E-06	-0.517784964	0.517784964	M1	Male	trans
cg16961420_ENSG00000230563	4.28E-07	4.65E-06	0.770017783	0.770017783	M1	Male	trans
cg23011666_RNA5SP280	4.28E-07	4.65E-06	-1.223031216	1.223031216	M1	Male	trans
cg24431879_CYYR1-AS1	4.28E-07	4.65E-06	-1.046274066	1.046274066	M1	Male	trans
cg04343263_RXFP1	4.28E-07	4.65E-06	-1.120404194	1.120404194	M1	Male	trans
cg10034640_ENSG00000230537	4.28E-07	4.65E-06	-0.544475302	0.544475302	M1	Male	trans
cg27069691_FAM197Y5	4.28E-07	4.65E-06	-0.11051706	0.11051706	M1	Male	trans
cg05861871_ACSL3-AS1	4.28E-07	4.65E-06	-0.6230373	0.6230373	M1	Male	trans
cg05368609_CAPZA1P3	4.28E-07	4.65E-06	-0.407586206	0.407586206	M1	Male	trans
cg11868136_EPS15P1	4.28E-07	4.65E-06	-0.489326185	0.489326185	M1	Male	trans
cg05396439_CRLF1	4.28E-07	4.65E-06	-0.323600511	0.323600511	M1	Male	trans
cg16798839_ANKRD20A9P	4.28E-07	4.65E-06	-0.37842115	0.37842115	M1	Male	trans
cg04485371_RN7SKP124	4.28E-07	4.65E-06	-0.966378127	0.966378127	M1	Male	trans
cg17918184_IGKV1-33	4.28E-07	4.65E-06	-1.309859714	1.309859714	M1	Male	trans
cg08524072_CHI3L1	4.28E-07	4.65E-06	-0.17045464	0.17045464	M1	Male	trans
cg15463454_LINC02476	4.28E-07	4.65E-06	-2.487550733	2.487550733	M1	Male	trans
cg11023174_RD3L	4.28E-07	4.65E-06	-0.918254345	0.918254345	M1	Male	trans
cg14203970_IGKV3-20	4.28E-07	4.65E-06	-2.333208728	2.333208728	M1	Male	trans
cg15042047_RPL5P27	4.28E-07	4.65E-06	-0.632360039	0.632360039	M1	Male	trans
cg06088084_SIGLECL1	4.28E-07	4.65E-06	0.726861141	0.726861141	M1	Male	trans
cg04463911_RN7SL499P	4.28E-07	4.65E-06	-0.891844194	0.891844194	M1	Male	trans
cg01093934_RPL12P26	4.28E-07	4.65E-06	-0.594346681	0.594346681	M1	Male	trans
cg09661733_KRT8P37	4.28E-07	4.65E-06	-0.594708149	0.594708149	M1	Male	trans
cg11002721_LMX1A-AS1	4.29E-07	4.65E-06	-1.388601061	1.388601061	M1	Male	trans
cg22168087_CCL21	4.29E-07	4.65E-06	0.957695556	0.957695556	M1	Male	trans
cg14938738_LINC01921	4.29E-07	4.65E-06	-0.485666183	0.485666183	M1	Male	trans
cg13440924_FGF10	4.29E-07	4.65E-06	-0.741400182	0.741400182	M1	Male	trans
cg15074728_MTND2P15	4.29E-07	4.65E-06	-0.641784467	0.641784467	M1	Male	trans
cg21353050_ENSG00000230694	4.29E-07	4.65E-06	-0.801427603	0.801427603	M1	Male	trans
cg12931756_ENSG00000229738	4.29E-07	4.65E-06	-0.700242602	0.700242602	M1	Male	trans
cg13410725_RNU6-179P	4.29E-07	4.65E-06	-0.562701231	0.562701231	M1	Male	trans
cg03915648_RNU6-813P	4.29E-07	4.66E-06	1.111983788	1.111983788	M1	Male	trans
cg11180306_FOXL2	4.29E-07	4.66E-06	0.793636573	0.793636573	M1	Male	trans
cg18778401_ENSG00000238295	4.29E-07	4.66E-06	0.782776174	0.782776174	M1	Male	trans
cg14795409_GTF3AP6	4.29E-07	4.66E-06	-0.570507897	0.570507897	M1	Male	trans
cg22280068_RPS3AP10	4.29E-07	4.66E-06	-1.106982069	1.106982069	M1	Male	trans
cg22595097_MIR1255B2	4.29E-07	4.66E-06	-0.549931618	0.549931618	M1	Male	trans
cg21845869_ATP5MC1P1	4.29E-07	4.66E-06	-0.165522362	0.165522362	M1	Male	trans
cg27135799_NPM1P40	4.29E-07	4.66E-06	-0.568864827	0.568864827	M1	Male	trans
cg12485685_RNU1-33P	4.29E-07	4.66E-06	-0.734698059	0.734698059	M1	Male	trans
cg25712985_ENSG00000226431	4.29E-07	4.66E-06	-0.628005697	0.628005697	M1	Male	trans
cg19439837_ENSG00000225952	4.29E-07	4.66E-06	-2.019495788	2.019495788	M1	Male	trans
cg23989409_RNU6-263P	4.29E-07	4.66E-06	-1.007923579	1.007923579	M1	Male	trans
cg15333688_RNU6-164P	4.29E-07	4.66E-06	-0.907910982	0.907910982	M1	Male	trans
cg15333688_SLC17A4	4.29E-07	4.66E-06	-0.907910982	0.907910982	M1	Male	trans
cg15333688_OR2G3	4.29E-07	4.66E-06	-0.523745284	0.523745284	M1	Male	trans
cg15333688_RNU6-348P	4.29E-07	4.66E-06	-0.545074552	0.545074552	M1	Male	trans
cg15333688_TRIM51	4.29E-07	4.66E-06	-0.358224606	0.358224606	M1	Male	trans
cg15333688_RNA5SP361	4.29E-07	4.66E-06	-1.047490568	1.047490568	M1	Male	trans
cg15333688_RNU6-279P	4.29E-07	4.66E-06	-1.56085598	1.56085598	M1	Male	trans
cg15333688_RNA5SP127	4.29E-07	4.66E-06	-1.56085598	1.56085598	M1	Male	trans
cg15333688_RNA5SP150	4.29E-07	4.66E-06	-1.56085598	1.56085598	M1	Male	trans
cg15333688_RN7SL101P	4.29E-07	4.66E-06	-0.876527522	0.876527522	M1	Male	trans
cg15333688_RPL35AP12	4.29E-07	4.66E-06	-1.107802447	1.107802447	M1	Male	trans
cg15333688_RPS29P33	4.29E-07	4.66E-06	-1.400227016	1.400227016	M1	Male	trans
cg15333688_RNU6-333P	4.29E-07	4.66E-06	-1.56085598	1.56085598	M1	Male	trans
cg15333688_LINC00388	4.29E-07	4.66E-06	-1.56085598	1.56085598	M1	Male	trans
cg15333688_RNU6-1131P	4.29E-07	4.66E-06	-1.56085598	1.56085598	M1	Male	trans
cg15333688_RNA5SP499	4.29E-07	4.66E-06	-1.56085598	1.56085598	M1	Male	trans
cg15333688_ENSG00000225480	4.29E-07	4.66E-06	-1.107802447	1.107802447	M1	Male	trans
cg15333688_ENSG00000242222	4.29E-07	4.66E-06	-1.107802447	1.107802447	M1	Male	trans
cg09919756_KLF2P3	4.29E-07	4.66E-06	-1.086805351	1.086805351	M1	Male	trans
cg08679238_ENSG00000234503	4.29E-07	4.66E-06	0.607688378	0.607688378	M1	Male	trans
cg08825286_ENSG00000230480	4.29E-07	4.66E-06	-1.094376658	1.094376658	M1	Male	trans
cg10252580_GJA1	4.29E-07	4.66E-06	-0.706812993	0.706812993	M1	Male	trans
cg06619035_SSR1P2	4.29E-07	4.66E-06	-0.943250821	0.943250821	M1	Male	trans
cg09929408_MIR130A	4.29E-07	4.66E-06	-0.82831358	0.82831358	M1	Male	trans
cg12513911_MTCO1P6	4.29E-07	4.66E-06	1.084358202	1.084358202	M1	Male	trans
cg01164221_POM121L4P	4.29E-07	4.66E-06	-0.559117147	0.559117147	M1	Male	trans
cg13370121_FAM25E	4.29E-07	4.66E-06	-0.751931058	0.751931058	M1	Male	trans
cg19776984_BLOC1S6P1	4.29E-07	4.66E-06	-1.522132154	1.522132154	M1	Male	trans
cg16422816_BTG3P1	4.29E-07	4.66E-06	-0.818718441	0.818718441	M1	Male	trans
cg13799853_PSLNR	4.29E-07	4.66E-06	0.760695078	0.760695078	M1	Male	trans
cg11674404_LINC00866	4.29E-07	4.66E-06	0.8163866	0.8163866	M1	Male	trans
cg14246227_OR1E3	4.29E-07	4.66E-06	-0.289407632	0.289407632	M1	Male	trans
cg18668020_CASP16P	4.29E-07	4.66E-06	-1.176370776	1.176370776	M1	Male	trans
cg13326083_ENSG00000234132	4.29E-07	4.66E-06	-1.144072575	1.144072575	M1	Male	trans
cg08406402_TAS1R2	4.29E-07	4.66E-06	-0.799159096	0.799159096	M1	Male	trans
cg03167407_EI24P2	4.29E-07	4.66E-06	-1.175684196	1.175684196	M1	Male	trans
cg08821973_ZDHHC20P2	4.29E-07	4.66E-06	-1.068546354	1.068546354	M1	Male	trans
cg08136432_NICN1	4.29E-07	4.66E-06	-1.023678177	1.023678177	M1	Male	trans
cg03549208_ATP8A2P2	4.29E-07	4.66E-06	-0.690691508	0.690691508	M1	Male	trans
cg22663503_ACTRT2	4.29E-07	4.66E-06	-0.364390321	0.364390321	M1	Male	trans
cg22663503_HNRNPA1P51	4.29E-07	4.66E-06	-0.598416332	0.598416332	M1	Male	trans
cg24605553_ENSG00000232949	4.29E-07	4.66E-06	0.883564199	0.883564199	M1	Male	trans
cg16490124_ENSG00000200288	4.30E-07	4.66E-06	0.630823046	0.630823046	M1	Male	trans
cg00920736_SNORA11	4.30E-07	4.66E-06	-1.543391791	1.543391791	M1	Male	trans
cg18947032_H3P26	4.30E-07	4.66E-06	0.669942986	0.669942986	M1	Male	trans
cg14584450_RNU6-1083P	4.30E-07	4.66E-06	-0.457496466	0.457496466	M1	Male	trans
cg11478335_FUT5	4.30E-07	4.66E-06	-1.014611093	1.014611093	M1	Male	trans
cg04707531_OR4G2P	4.30E-07	4.66E-06	0.269801723	0.269801723	M1	Male	trans
cg11247887_ENSG00000234360	4.30E-07	4.66E-06	-0.652111835	0.652111835	M1	Male	trans
cg08296131_GOLGA8G	4.30E-07	4.66E-06	-0.824794553	0.824794553	M1	Male	trans
cg18635497_ADAMTS5	4.30E-07	4.66E-06	0.998668115	0.998668115	M1	Male	trans
cg19009469_MIR103A2	4.30E-07	4.66E-06	-0.630141342	0.630141342	M1	Male	trans
cg17735372_NAB1P1	4.30E-07	4.66E-06	-0.765217634	0.765217634	M1	Male	trans
cg06169048_MTND4P22	4.30E-07	4.66E-06	-0.610970224	0.610970224	M1	Male	trans
cg11376872_RNU2-14P	4.30E-07	4.66E-06	-0.602461902	0.602461902	M1	Male	trans
cg11376872_ANKRD30BP2	4.30E-07	4.66E-06	-0.226256625	0.226256625	M1	Male	trans
cg08989647_RN7SKP189	4.30E-07	4.66E-06	-0.935129853	0.935129853	M1	Male	trans
cg03915648_ENSG00000237749	4.30E-07	4.66E-06	0.770324722	0.770324722	M1	Male	trans
cg17608345_SNORD58A	4.30E-07	4.66E-06	-0.82253465	0.82253465	M1	Male	trans
cg02760915_SH2D6	4.30E-07	4.66E-06	-0.352804685	0.352804685	M1	Male	trans
cg08426938_ANLN	4.30E-07	4.66E-06	-0.638607809	0.638607809	M1	Male	trans
cg07146321_RNU6-1340P	4.30E-07	4.66E-06	-0.623849006	0.623849006	M1	Male	trans
cg22503024_RNU6-558P	4.30E-07	4.66E-06	-0.464049578	0.464049578	M1	Male	trans
cg09321633_ENSG00000237539	4.30E-07	4.66E-06	-1.337531678	1.337531678	M1	Male	trans
cg20695805_TMEM163	4.30E-07	4.66E-06	0.58100753	0.58100753	M1	Male	trans
cg25766343_ENSG00000228401	4.30E-07	4.67E-06	0.990814556	0.990814556	M1	Male	trans
cg12964848_ENSG00000229067	4.30E-07	4.67E-06	-0.960060848	0.960060848	M1	Male	trans
cg10295807_SLAMF6	4.30E-07	4.67E-06	-0.641125126	0.641125126	M1	Male	trans
cg14086880_ENSG00000228173	4.30E-07	4.67E-06	-0.895733255	0.895733255	M1	Male	trans
cg16596598_CCR4	4.30E-07	4.67E-06	-0.309844356	0.309844356	M1	Male	trans
cg13011999_AGXT2	4.30E-07	4.67E-06	0.272417683	0.272417683	M1	Male	trans
cg20615820_VTA1P1	4.30E-07	4.67E-06	-0.768986384	0.768986384	M1	Male	trans
cg02288294_MTCO2P16	4.30E-07	4.67E-06	-0.903558463	0.903558463	M1	Male	trans
cg04000274_SCN9A	4.30E-07	4.67E-06	-0.761793578	0.761793578	M1	Male	trans
cg02425558_RPS26P56	4.30E-07	4.67E-06	-1.019752009	1.019752009	M1	Male	trans
cg10387173_RN7SKP108	4.30E-07	4.67E-06	-0.543869595	0.543869595	M1	Male	trans
cg09785904_CCL7	4.30E-07	4.67E-06	-0.470156266	0.470156266	M1	Male	trans
cg00137264_ADAM23	4.30E-07	4.67E-06	-0.467262197	0.467262197	M1	Male	trans
cg23404528_FABP7P1	4.30E-07	4.67E-06	0.736305467	0.736305467	M1	Male	trans
cg11459852_ENSG00000213851	4.30E-07	4.67E-06	-0.975882122	0.975882122	M1	Male	trans
cg00530579_LINC01656	4.30E-07	4.67E-06	-0.423207225	0.423207225	M1	Male	trans
cg12580503_VSIG10L	4.30E-07	4.67E-06	-0.613469994	0.613469994	M1	Male	trans
cg25613667_OR1J1	4.30E-07	4.67E-06	0.660274588	0.660274588	M1	Male	trans
cg17994629_LINC01052	4.30E-07	4.67E-06	-1.299848183	1.299848183	M1	Male	trans
cg08818130_ENSG00000242190	4.30E-07	4.67E-06	-1.299620631	1.299620631	M1	Male	trans
cg16977073_ENSG00000233577	4.31E-07	4.67E-06	-0.741363984	0.741363984	M1	Male	trans
cg22052629_ZNF674-AS1	4.31E-07	4.67E-06	-0.73680911	0.73680911	M1	Male	trans
cg13180315_CBX1P3	4.31E-07	4.67E-06	0.470196067	0.470196067	M1	Male	trans
cg03038245_ENSG00000235020	4.31E-07	4.67E-06	-1.098594691	1.098594691	M1	Male	trans
cg08985142_U3	4.31E-07	4.67E-06	-1.12857381	1.12857381	M1	Male	trans
cg01439560_OR6T1	4.31E-07	4.67E-06	-0.211318897	0.211318897	M1	Male	trans
cg12227626_PAGE2	4.31E-07	4.67E-06	-0.469842497	0.469842497	M1	Male	trans
cg11540596_ENSG00000235099	4.31E-07	4.67E-06	-0.905295261	0.905295261	M1	Male	trans
cg03206304_RAB3IL1	4.31E-07	4.67E-06	-1.031592465	1.031592465	M1	Male	trans
cg04004768_RN7SL841P	4.31E-07	4.67E-06	-0.523034628	0.523034628	M1	Male	trans
cg06699461_PCDH10	4.31E-07	4.67E-06	-0.236684734	0.236684734	M1	Male	trans
cg15977002_IGLV2-14	4.31E-07	4.67E-06	-0.619961522	0.619961522	M1	Male	trans
cg00980696_OR51D1	4.31E-07	4.67E-06	-0.537916768	0.537916768	M1	Male	trans
cg17324671_ENSG00000226952	4.31E-07	4.67E-06	-0.647333199	0.647333199	M1	Male	trans
cg07235343_RNU6-705P	4.31E-07	4.67E-06	-0.942888414	0.942888414	M1	Male	trans
cg13370086_VSIG10	4.31E-07	4.67E-06	-0.922057597	0.922057597	M1	Male	trans
cg23603082_DUX4L29	4.31E-07	4.67E-06	-0.691030528	0.691030528	M1	Male	trans
cg03709475_LINC01681	4.31E-07	4.67E-06	0.86277406	0.86277406	M1	Male	trans
cg12589350_RNU6-1119P	4.31E-07	4.67E-06	-0.899465192	0.899465192	M1	Male	trans
cg15418509_RNU6ATAC30P	4.31E-07	4.67E-06	-1.309195229	1.309195229	M1	Male	trans
cg16078318_VN1R21P	4.31E-07	4.67E-06	-0.916859625	0.916859625	M1	Male	trans
cg11432526_SPEM2	4.31E-07	4.67E-06	-1.28178587	1.28178587	M1	Male	trans
cg11067224_LINC01941	4.31E-07	4.67E-06	-0.636892625	0.636892625	M1	Male	trans
cg27289463_LINC01681	4.31E-07	4.67E-06	0.743646399	0.743646399	M1	Male	trans
cg25348374_ENSG00000235546	4.31E-07	4.67E-06	0.888891942	0.888891942	M1	Male	trans
cg21610436_CDH19	4.31E-07	4.67E-06	-0.417691928	0.417691928	M1	Male	trans
cg18180710_LINC02558	4.31E-07	4.67E-06	0.818649918	0.818649918	M1	Male	trans
cg17830140_DEFA10P	4.31E-07	4.68E-06	-0.633426295	0.633426295	M1	Male	trans
cg17830140_ENSG00000227971	4.31E-07	4.68E-06	-0.633426295	0.633426295	M1	Male	trans
cg08426938_KCNQ5-AS1	4.31E-07	4.68E-06	-0.810425259	0.810425259	M1	Male	trans
cg11882358_ENSG00000223432	4.31E-07	4.68E-06	-1.029853193	1.029853193	M1	Male	trans
cg26930498_IGHV1-24	4.31E-07	4.68E-06	-1.019083292	1.019083292	M1	Male	trans
cg07243941_VN2R1P	4.31E-07	4.68E-06	0.329675273	0.329675273	M1	Male	trans
cg27380499_GIPC3	4.31E-07	4.68E-06	0.469048012	0.469048012	M1	Male	trans
cg15120247_RNU6-106P	4.31E-07	4.68E-06	-0.666772646	0.666772646	M1	Male	trans
cg02440268_SYP	4.32E-07	4.68E-06	-0.914306998	0.914306998	M1	Male	trans
cg16726234_NPM1P31	4.32E-07	4.68E-06	-0.600635701	0.600635701	M1	Male	trans
cg16705697_RNU6-252P	4.32E-07	4.68E-06	-0.43511319	0.43511319	M1	Male	trans
cg25613667_ENSG00000202275	4.32E-07	4.68E-06	0.476490643	0.476490643	M1	Male	trans
cg16496814_RPL21P126	4.32E-07	4.68E-06	-0.437949354	0.437949354	M1	Male	trans
cg16078318_ESR2	4.32E-07	4.68E-06	-0.743473089	0.743473089	M1	Male	trans
cg07405255_ENSG00000231612	4.32E-07	4.68E-06	-1.162555464	1.162555464	M1	Male	trans
cg26250046_F13B	4.32E-07	4.68E-06	-0.685419974	0.685419974	M1	Male	trans
cg08268925_DEFB108F	4.32E-07	4.68E-06	-0.195917771	0.195917771	M1	Male	trans
cg18343899_NLRP11	4.32E-07	4.68E-06	-1.664069587	1.664069587	M1	Male	trans
cg04060288_CNEP1R1P1	4.32E-07	4.68E-06	-1.235572564	1.235572564	M1	Male	trans
cg26015683_LY9	4.32E-07	4.68E-06	0.504883564	0.504883564	M1	Male	trans
cg14655590_ENSG00000238215	4.32E-07	4.68E-06	-0.539270266	0.539270266	M1	Male	trans
cg08243048_RPL21P41	4.32E-07	4.68E-06	-1.020313515	1.020313515	M1	Male	trans
cg04525308_OR56B3P	4.32E-07	4.68E-06	-1.113044764	1.113044764	M1	Male	trans
cg24439232_GRPEL2P2	4.32E-07	4.68E-06	-0.873438546	0.873438546	M1	Male	trans
cg23404528_OR6B2	4.32E-07	4.68E-06	0.509984421	0.509984421	M1	Male	trans
cg08897368_ENSG00000237994	4.32E-07	4.68E-06	-0.299486002	0.299486002	M1	Male	trans
cg14246227_ENSG00000228488	4.32E-07	4.68E-06	-0.57192576	0.57192576	M1	Male	trans
cg27146574_SERPINB11	4.32E-07	4.69E-06	-1.205269327	1.205269327	M1	Male	trans
cg06803261_CHI3L2	4.32E-07	4.69E-06	-1.003099323	1.003099323	M1	Male	trans
cg08847335_GPC5-IT1	4.32E-07	4.69E-06	-0.283496936	0.283496936	M1	Male	trans
cg00743325_ENSG00000231454	4.32E-07	4.69E-06	0.639847387	0.639847387	M1	Male	trans
cg08433110_UGT2B11	4.32E-07	4.69E-06	-0.424160722	0.424160722	M1	Male	trans
cg26283879_PCYT1B-AS1	4.32E-07	4.69E-06	0.921222647	0.921222647	M1	Male	trans
cg25716065_TEX37	4.33E-07	4.69E-06	0.603298404	0.603298404	M1	Male	trans
cg03211192_BTF3P5	4.33E-07	4.69E-06	0.72566441	0.72566441	M1	Male	trans
cg00534626_OR52M2P	4.33E-07	4.69E-06	-0.682417032	0.682417032	M1	Male	trans
cg06176987_GZMK	4.33E-07	4.69E-06	-0.882247065	0.882247065	M1	Male	trans
cg04212021_ITPRID1	4.33E-07	4.69E-06	0.530513678	0.530513678	M1	Male	trans
cg18980548_ZFYVE9P2	4.33E-07	4.69E-06	-0.948012821	0.948012821	M1	Male	trans
cg19938179_AGAP10P	4.33E-07	4.69E-06	-0.523538663	0.523538663	M1	Male	trans
cg17106653_PMCHL1	4.33E-07	4.69E-06	1.000720853	1.000720853	M1	Male	trans
cg10039163_SLITRK3	4.33E-07	4.69E-06	-0.505943515	0.505943515	M1	Male	trans
cg10664162_MIR7515HG	4.33E-07	4.69E-06	-0.31384777	0.31384777	M1	Male	trans
cg13799853_ENSG00000233459	4.33E-07	4.69E-06	0.497961019	0.497961019	M1	Male	trans
cg20695805_DNAJC19P1	4.33E-07	4.69E-06	0.678276409	0.678276409	M1	Male	trans
cg02949296_LINC00460	4.33E-07	4.69E-06	-1.749541612	1.749541612	M1	Male	trans
cg07793432_GATM	4.33E-07	4.69E-06	-1.044226268	1.044226268	M1	Male	trans
cg12420787_HBA2	4.33E-07	4.69E-06	-0.668554365	0.668554365	M1	Male	trans
cg06902555_ENSG00000231397	4.33E-07	4.69E-06	-0.891104758	0.891104758	M1	Male	trans
cg17918184_IGHV4-39	4.33E-07	4.69E-06	-1.076485826	1.076485826	M1	Male	trans
cg04015129_SLC30A10	4.33E-07	4.69E-06	-1.367814786	1.367814786	M1	Male	trans
cg23053444_EGFR-AS1	4.33E-07	4.69E-06	0.687606902	0.687606902	M1	Male	trans
cg02697258_IQCB2P	4.33E-07	4.69E-06	-0.623769528	0.623769528	M1	Male	trans
cg01596995_ENSG00000225965	4.33E-07	4.69E-06	-0.419322633	0.419322633	M1	Male	trans
cg24431879_ENSG00000241179	4.33E-07	4.69E-06	-1.005282497	1.005282497	M1	Male	trans
cg01140770_KRT83	4.33E-07	4.69E-06	-0.728088974	0.728088974	M1	Male	trans
cg22027573_EPYC	4.33E-07	4.69E-06	-0.646822024	0.646822024	M1	Male	trans
cg11269444_RNA5SP46	4.33E-07	4.69E-06	-0.861628439	0.861628439	M1	Male	trans
cg09861922_GMNC	4.33E-07	4.70E-06	-0.593018946	0.593018946	M1	Male	trans
cg12999453_LINC01870	4.33E-07	4.70E-06	0.800094557	0.800094557	M1	Male	trans
cg02482478_RNA5S2	4.33E-07	4.70E-06	-0.60052148	0.60052148	M1	Male	trans
cg18318704_PEAR1	4.33E-07	4.70E-06	0.597384888	0.597384888	M1	Male	trans
cg26612252_RPL34P8	4.34E-07	4.70E-06	0.603037844	0.603037844	M1	Male	trans
cg15910024_POTED	4.34E-07	4.70E-06	-0.876803611	0.876803611	M1	Male	trans
cg24711324_TRAV16	4.34E-07	4.70E-06	-0.78374965	0.78374965	M1	Male	trans
cg07512734_ENSG00000230477	4.34E-07	4.70E-06	1.149463698	1.149463698	M1	Male	trans
cg02401524_LYPLA1P1	4.34E-07	4.70E-06	-1.001607602	1.001607602	M1	Male	trans
cg10295807_TNFRSF13C	4.34E-07	4.70E-06	-0.704867097	0.704867097	M1	Male	trans
cg04954144_SNORD115-36	4.34E-07	4.70E-06	0.824843749	0.824843749	M1	Male	trans
cg14560276_RPS3AP51	4.34E-07	4.70E-06	-0.968876934	0.968876934	M1	Male	trans
cg25938960_LINC01551	4.34E-07	4.70E-06	-0.879921847	0.879921847	M1	Male	trans
cg14203970_GIMAP2	4.34E-07	4.70E-06	-1.36056104	1.36056104	M1	Male	trans
cg13565400_DISP2	4.34E-07	4.70E-06	0.700796014	0.700796014	M1	Male	trans
cg15889703_ENSG00000203987	4.34E-07	4.70E-06	-0.297847467	0.297847467	M1	Male	trans
cg21616683_SNORC	4.34E-07	4.70E-06	-1.794624515	1.794624515	M1	Male	trans
cg02760915_MYO15A	4.34E-07	4.70E-06	-0.801697676	0.801697676	M1	Male	trans
cg09024862_ENSG00000201733	4.34E-07	4.70E-06	-0.519115383	0.519115383	M1	Male	trans
cg09908042_RBM46	4.34E-07	4.70E-06	-1.478461192	1.478461192	M1	Male	trans
cg01704040_ENSG00000201733	4.34E-07	4.70E-06	-0.380364541	0.380364541	M1	Male	trans
cg17080234_PRB3	4.34E-07	4.70E-06	-0.928782922	0.928782922	M1	Male	trans
cg25542438_RNU6-1140P	4.34E-07	4.70E-06	-0.466332842	0.466332842	M1	Male	trans
cg04954144_DPPA3	4.34E-07	4.70E-06	0.609749922	0.609749922	M1	Male	trans
cg00935234_MAGEA2B	4.34E-07	4.70E-06	-1.101329613	1.101329613	M1	Male	trans
cg24148874_PDZD4	4.34E-07	4.70E-06	-0.296574268	0.296574268	M1	Male	trans
cg24330042_LINC00656	4.34E-07	4.70E-06	0.773499012	0.773499012	M1	Male	trans
cg19687532_HIGD1AP12	4.34E-07	4.70E-06	-0.726118451	0.726118451	M1	Male	trans
cg10533599_SNORD115-39	4.34E-07	4.70E-06	-0.548963758	0.548963758	M1	Male	trans
cg04513703_RN7SKP104	4.34E-07	4.70E-06	-0.447150241	0.447150241	M1	Male	trans
cg06736113_SGCZ	4.34E-07	4.70E-06	-0.681004427	0.681004427	M1	Male	trans
cg01573457_OR51G2	4.34E-07	4.71E-06	1.006796843	1.006796843	M1	Male	trans
cg05154833_MYH2	4.34E-07	4.71E-06	-0.759647119	0.759647119	M1	Male	trans
cg20983125_MMP26	4.35E-07	4.71E-06	-0.643697653	0.643697653	M1	Male	trans
cg27146574_RNA5SP269	4.35E-07	4.71E-06	-1.20653859	1.20653859	M1	Male	trans
cg08555594_RNU2-36P	4.35E-07	4.71E-06	-0.739138544	0.739138544	M1	Male	trans
cg10039163_NKX6-3	4.35E-07	4.71E-06	-0.640698298	0.640698298	M1	Male	trans
cg12421834_ENSG00000230197	4.35E-07	4.71E-06	0.781197047	0.781197047	M1	Male	trans
cg06955954_IL6-AS1	4.35E-07	4.71E-06	-1.155983877	1.155983877	M1	Male	trans
cg04887104_LINC01142	4.35E-07	4.71E-06	-1.118344459	1.118344459	M1	Male	trans
cg04887104_CCER1	4.35E-07	4.71E-06	-0.443845149	0.443845149	M1	Male	trans
cg08547343_ENSG00000240238	4.35E-07	4.71E-06	1.071251055	1.071251055	M1	Male	trans
cg13957457_H2AC3P	4.35E-07	4.71E-06	-0.419965758	0.419965758	M1	Male	trans
cg15630394_RPL17P19	4.35E-07	4.71E-06	-0.530802023	0.530802023	M1	Male	trans
cg06320570_IGHV5-78	4.35E-07	4.71E-06	-1.736870111	1.736870111	M1	Male	trans
cg23116016_TRDD3	4.35E-07	4.71E-06	-0.749290111	0.749290111	M1	Male	trans
cg23383887_RNU4-33P	4.35E-07	4.71E-06	-0.847243232	0.847243232	M1	Male	trans
cg23691743_RNU1-75P	4.35E-07	4.71E-06	-0.621325225	0.621325225	M1	Male	trans
cg05636584_CLGN	4.35E-07	4.71E-06	-0.914525187	0.914525187	M1	Male	trans
cg14584450_ENSG00000226375	4.35E-07	4.71E-06	-0.485115262	0.485115262	M1	Male	trans
cg11500903_ENSG00000227139	4.35E-07	4.71E-06	-0.777218621	0.777218621	M1	Male	trans
cg06567996_SNORD115-21	4.35E-07	4.71E-06	-1.091723586	1.091723586	M1	Male	trans
cg22402121_MRRFP1	4.35E-07	4.71E-06	-0.700026619	0.700026619	M1	Male	trans
cg04132177_SNORD115-35	4.35E-07	4.71E-06	-0.397092414	0.397092414	M1	Male	trans
cg10081425_RNU1-119P	4.35E-07	4.71E-06	-0.475503	0.475503	M1	Male	trans
cg15418509_PCSK2	4.35E-07	4.71E-06	-1.469871644	1.469871644	M1	Male	trans
cg13845724_RPL6P4	4.35E-07	4.71E-06	-0.85914369	0.85914369	M1	Male	trans
cg20695805_IGHV3-64	4.35E-07	4.71E-06	0.484675647	0.484675647	M1	Male	trans
cg07815169_ENSG00000243328	4.35E-07	4.71E-06	-1.060115099	1.060115099	M1	Male	trans
cg01533332_ENSG00000237268	4.35E-07	4.71E-06	1.35761989	1.35761989	M1	Male	trans
cg05207347_SLC30A8	4.35E-07	4.72E-06	-0.314902698	0.314902698	M1	Male	trans
cg02751273_C2orf80	4.35E-07	4.72E-06	0.684993634	0.684993634	M1	Male	trans
cg18687588_OR7E116P	4.35E-07	4.72E-06	-0.713631944	0.713631944	M1	Male	trans
cg17693656_TRIM31	4.36E-07	4.72E-06	-0.698736692	0.698736692	M1	Male	trans
cg15658784_RNA5SP431	4.36E-07	4.72E-06	0.326783384	0.326783384	M1	Male	trans
cg12869097_OR11L1	4.36E-07	4.72E-06	-0.245831091	0.245831091	M1	Male	trans
cg14227773_ZSWIM4	4.36E-07	4.72E-06	-0.820381607	0.820381607	M1	Male	trans
cg16271481_ADAMTS1	4.36E-07	4.72E-06	-0.246913477	0.246913477	M1	Male	trans
cg23974730_TNFRSF17	4.36E-07	4.72E-06	1.126484264	1.126484264	M1	Male	trans
cg03465188_ENSG00000236770	4.36E-07	4.72E-06	-0.571603558	0.571603558	M1	Male	trans
cg00340919_TMEM145	4.36E-07	4.72E-06	-0.565662643	0.565662643	M1	Male	trans
cg19952704_DDIT4L	4.36E-07	4.72E-06	0.652960978	0.652960978	M1	Male	trans
cg18635497_ID1	4.36E-07	4.72E-06	0.752697599	0.752697599	M1	Male	trans
cg18810937_DPPA3P2	4.36E-07	4.72E-06	-0.446956297	0.446956297	M1	Male	trans
cg11547110_LINC01343	4.36E-07	4.72E-06	-0.590203837	0.590203837	M1	Male	trans
cg20896351_IGHV4-59	4.36E-07	4.72E-06	-0.712339562	0.712339562	M1	Male	trans
cg17844690_ENSG00000234132	4.36E-07	4.72E-06	-1.326500661	1.326500661	M1	Male	trans
cg20695805_LINC00243	4.36E-07	4.72E-06	0.761105574	0.761105574	M1	Male	trans
cg18626958_OR7E140P	4.36E-07	4.72E-06	-0.20989714	0.20989714	M1	Male	trans
cg21018156_GRM7-AS2	4.36E-07	4.72E-06	-0.627532433	0.627532433	M1	Male	trans
cg01952618_RNU6ATAC3P	4.36E-07	4.72E-06	-0.656918244	0.656918244	M1	Male	trans
cg12932951_OR6S1	4.36E-07	4.72E-06	-0.622695211	0.622695211	M1	Male	trans
cg01140770_IGKV1OR-2	4.36E-07	4.72E-06	-0.56299665	0.56299665	M1	Male	trans
cg06054715_LORICRIN	4.36E-07	4.72E-06	-0.486933843	0.486933843	M1	Male	trans
cg01683654_RNU6-1323P	4.36E-07	4.72E-06	0.341875632	0.341875632	M1	Male	trans
cg25407410_LINC00454	4.36E-07	4.72E-06	-1.246055943	1.246055943	M1	Male	trans
cg00894219_CHST8	4.36E-07	4.72E-06	-0.078995271	0.078995271	M1	Male	trans
cg06219490_EDN2	4.36E-07	4.72E-06	-1.436777433	1.436777433	M1	Male	trans
cg03734225_ENSG00000235582	4.36E-07	4.72E-06	-0.55248555	0.55248555	M1	Male	trans
cg12256809_RTBDN	4.36E-07	4.72E-06	-0.477159738	0.477159738	M1	Male	trans
cg16237565_SLC25A15P2	4.36E-07	4.72E-06	-0.904410065	0.904410065	M1	Male	trans
cg01093934_LINC00454	4.36E-07	4.72E-06	-0.989956148	0.989956148	M1	Male	trans
cg12256809_TEX37	4.36E-07	4.72E-06	-0.744115949	0.744115949	M1	Male	trans
cg24294835_KRT17P4	4.36E-07	4.72E-06	-0.192136464	0.192136464	M1	Male	trans
cg00456950_RNU6-300P	4.36E-07	4.72E-06	-0.880724581	0.880724581	M1	Male	trans
cg00456950_MROH2B	4.36E-07	4.72E-06	-0.684606658	0.684606658	M1	Male	trans
cg00456950_RNU2-54P	4.36E-07	4.72E-06	-1.071983822	1.071983822	M1	Male	trans
cg00456950_IGHV3-16	4.36E-07	4.72E-06	-0.572548595	0.572548595	M1	Male	trans
cg00456950_LINC01733	4.36E-07	4.72E-06	-0.527394172	0.527394172	M1	Male	trans
cg00456950_TSPY7P	4.36E-07	4.72E-06	-1.071983822	1.071983822	M1	Male	trans
cg00456950_ENSG00000223615	4.36E-07	4.72E-06	-0.480832545	0.480832545	M1	Male	trans
cg00456950_TSPY8	4.36E-07	4.72E-06	-1.071983822	1.071983822	M1	Male	trans
cg00456950_TSPY10	4.36E-07	4.72E-06	-0.399145631	0.399145631	M1	Male	trans
cg00456950_SETP4	4.36E-07	4.72E-06	-0.437814574	0.437814574	M1	Male	trans
cg00456950_LINC01777	4.36E-07	4.72E-06	-0.623546244	0.623546244	M1	Male	trans
cg00456950_OR6K2	4.36E-07	4.72E-06	-0.623546244	0.623546244	M1	Male	trans
cg00456950_LINC01810	4.36E-07	4.72E-06	-1.071983822	1.071983822	M1	Male	trans
cg00456950_MTND1P29	4.36E-07	4.72E-06	-1.071983822	1.071983822	M1	Male	trans
cg00456950_MTND6P10	4.36E-07	4.72E-06	-1.071983822	1.071983822	M1	Male	trans
cg00456950_MTATP6P4	4.36E-07	4.72E-06	-1.071983822	1.071983822	M1	Male	trans
cg00456950_FAM237A	4.36E-07	4.72E-06	-0.760830157	0.760830157	M1	Male	trans
cg00456950_GAPDHP50	4.36E-07	4.72E-06	-1.071983822	1.071983822	M1	Male	trans
cg00456950_PCDHA1	4.36E-07	4.72E-06	-0.961665091	0.961665091	M1	Male	trans
cg00456950_OR2G1P	4.36E-07	4.72E-06	-0.623546244	0.623546244	M1	Male	trans
cg00456950_MTATP6P31	4.36E-07	4.72E-06	-1.071983822	1.071983822	M1	Male	trans
cg00456950_RNA5SP308	4.36E-07	4.72E-06	-0.719408425	0.719408425	M1	Male	trans
cg00456950_RNU6-740P	4.36E-07	4.72E-06	-1.071983822	1.071983822	M1	Male	trans
cg00456950_LINC02661	4.36E-07	4.72E-06	-1.071983822	1.071983822	M1	Male	trans
cg00456950_OR6C5P	4.36E-07	4.72E-06	-1.071983822	1.071983822	M1	Male	trans
cg00456950_TIMM9P3	4.36E-07	4.72E-06	-1.071983822	1.071983822	M1	Male	trans
cg00456950_GOLGA6L2	4.36E-07	4.72E-06	-0.719408425	0.719408425	M1	Male	trans
cg00456950_KRTAP10-10	4.36E-07	4.72E-06	-1.071983822	1.071983822	M1	Male	trans
cg00456950_ENSG00000217067	4.36E-07	4.72E-06	-1.071983822	1.071983822	M1	Male	trans
cg00456950_ENSG00000219622	4.36E-07	4.72E-06	-1.071983822	1.071983822	M1	Male	trans
cg00456950_ENSG00000225107	4.36E-07	4.72E-06	-0.623546244	0.623546244	M1	Male	trans
cg00456950_ENSG00000227090	4.36E-07	4.72E-06	-0.760830157	0.760830157	M1	Male	trans
cg00456950_ENSG00000228355	4.36E-07	4.72E-06	-1.071983822	1.071983822	M1	Male	trans
cg00456950_TSPY3	4.36E-07	4.72E-06	-1.071983822	1.071983822	M1	Male	trans
cg00456950_ENSG00000229968	4.36E-07	4.72E-06	-0.359704213	0.359704213	M1	Male	trans
cg00456950_ENSG00000231266	4.36E-07	4.72E-06	-0.760830157	0.760830157	M1	Male	trans
cg00456950_TSPY4	4.36E-07	4.72E-06	-1.071983822	1.071983822	M1	Male	trans
cg00456950_ENSG00000237085	4.36E-07	4.72E-06	-1.071983822	1.071983822	M1	Male	trans
cg00456950_ENSG00000238804	4.36E-07	4.72E-06	-1.071983822	1.071983822	M1	Male	trans
cg00935234_RPL17P13	4.36E-07	4.72E-06	-0.82340882	0.82340882	M1	Male	trans
cg00557704_RPL37P4	4.36E-07	4.72E-06	-0.963348592	0.963348592	M1	Male	trans
cg00557704_ASH2LP1	4.36E-07	4.72E-06	-0.460371901	0.460371901	M1	Male	trans
cg00557704_GOT2P1	4.36E-07	4.72E-06	-1.452585011	1.452585011	M1	Male	trans
cg00557704_OR6K5P	4.36E-07	4.72E-06	-0.365031199	0.365031199	M1	Male	trans
cg00557704_RNU6-843P	4.36E-07	4.72E-06	-0.974829912	0.974829912	M1	Male	trans
cg00557704_MIR1285-2	4.36E-07	4.72E-06	-1.030958172	1.030958172	M1	Male	trans
cg00557704_ACTP1	4.36E-07	4.72E-06	-0.974829912	0.974829912	M1	Male	trans
cg00557704_CBY1P1	4.36E-07	4.72E-06	-1.452585011	1.452585011	M1	Male	trans
cg00557704_SPATA16	4.36E-07	4.72E-06	-0.383011475	0.383011475	M1	Male	trans
cg00557704_SNORD65C	4.36E-07	4.72E-06	-1.452585011	1.452585011	M1	Male	trans
cg00557704_LINC00837	4.36E-07	4.72E-06	-0.388040067	0.388040067	M1	Male	trans
cg00557704_OR5B1P	4.36E-07	4.72E-06	-1.030958172	1.030958172	M1	Male	trans
cg00557704_LINC00374	4.36E-07	4.72E-06	-1.452585011	1.452585011	M1	Male	trans
cg00557704_SNORD113-8	4.36E-07	4.72E-06	-1.452585011	1.452585011	M1	Male	trans
cg00557704_RNA5SP489	4.36E-07	4.72E-06	-1.452585011	1.452585011	M1	Male	trans
cg00557704_NAP1L6P	4.36E-07	4.72E-06	-1.193420366	1.193420366	M1	Male	trans
cg00557704_ENSG00000212397	4.36E-07	4.72E-06	-1.452585011	1.452585011	M1	Male	trans
cg00557704_ENSG00000228814	4.36E-07	4.72E-06	-1.452585011	1.452585011	M1	Male	trans
cg00557704_CDY11P	4.36E-07	4.72E-06	-1.452585011	1.452585011	M1	Male	trans
cg00557704_RARRES2P3	4.36E-07	4.72E-06	-0.84493246	0.84493246	M1	Male	trans
cg00557704_CDY3P	4.36E-07	4.72E-06	-1.452585011	1.452585011	M1	Male	trans
cg00557704_S100A11P6	4.36E-07	4.72E-06	-1.452585011	1.452585011	M1	Male	trans
cg00557704_ENSG00000235143	4.36E-07	4.72E-06	-1.030958172	1.030958172	M1	Male	trans
cg00557704_ENSG00000239809	4.36E-07	4.72E-06	-1.030958172	1.030958172	M1	Male	trans
cg00557704_Y_RNA	4.36E-07	4.72E-06	-0.65154915	0.65154915	M1	Male	trans
cg25712985_PRYP1	4.36E-07	4.72E-06	-1.047158163	1.047158163	M1	Male	trans
cg13465461_RPS4XP19	4.37E-07	4.72E-06	-0.74972518	0.74972518	M1	Male	trans
cg19408449_ENSG00000237971	4.37E-07	4.72E-06	-0.539990428	0.539990428	M1	Male	trans
cg12156661_IGHV4-34	4.37E-07	4.72E-06	-0.710831361	0.710831361	M1	Male	trans
cg20057147_GPR32	4.37E-07	4.72E-06	-0.465642382	0.465642382	M1	Male	trans
cg13401386_GAGE12G	4.37E-07	4.72E-06	-0.963137417	0.963137417	M1	Male	trans
cg22168087_HLA-DOA	4.37E-07	4.72E-06	0.510973797	0.510973797	M1	Male	trans
cg13845724_ACTE1P	4.37E-07	4.72E-06	-0.857030714	0.857030714	M1	Male	trans
cg10174333_RNU4-4P	4.37E-07	4.73E-06	0.939093669	0.939093669	M1	Male	trans
cg02491754_MUC21	4.37E-07	4.73E-06	0.696743996	0.696743996	M1	Male	trans
ch.2.54406426R_KRTAP4-9	4.37E-07	4.73E-06	0.898075536	0.898075536	M1	Male	trans
ch.2.54406426R_ENSG00000225286	4.37E-07	4.73E-06	0.3737301	0.3737301	M1	Male	trans
cg22453488_MOGAT2	4.37E-07	4.73E-06	0.676669319	0.676669319	M1	Male	trans
cg14084042_ENSG00000231100	4.37E-07	4.73E-06	1.141016735	1.141016735	M1	Male	trans
cg12149851_CDK5R2	4.37E-07	4.73E-06	-0.111071116	0.111071116	M1	Male	trans
cg16963484_AIM2	4.37E-07	4.73E-06	-0.460339711	0.460339711	M1	Male	trans
cg13229245_KIAA0408	4.37E-07	4.73E-06	0.405699654	0.405699654	M1	Male	trans
cg26788903_MIR548I1	4.37E-07	4.73E-06	-1.125988124	1.125988124	M1	Male	trans
cg02682924_ACNATP	4.37E-07	4.73E-06	-0.292362762	0.292362762	M1	Male	trans
cg11756968_DPYSL5	4.37E-07	4.73E-06	-0.121884278	0.121884278	M1	Male	trans
cg04343263_AK4P3	4.37E-07	4.73E-06	-1.089618772	1.089618772	M1	Male	trans
cg02133140_LINC02623	4.37E-07	4.73E-06	-0.398183882	0.398183882	M1	Male	trans
cg01062838_RNA5SP240	4.37E-07	4.73E-06	-1.239586639	1.239586639	M1	Male	trans
cg04774563_ENSG00000227717	4.37E-07	4.73E-06	-0.513515637	0.513515637	M1	Male	trans
cg16045677_LINC02623	4.37E-07	4.73E-06	-0.643815934	0.643815934	M1	Male	trans
cg06635371_LINC02397	4.37E-07	4.73E-06	0.77692302	0.77692302	M1	Male	trans
cg24605553_TNFSF8	4.37E-07	4.73E-06	0.626664814	0.626664814	M1	Male	trans
cg17300451_IGHD2-21	4.37E-07	4.73E-06	-0.541433942	0.541433942	M1	Male	trans
cg17911428_ETNPPL	4.37E-07	4.73E-06	-0.467245374	0.467245374	M1	Male	trans
cg10251456_ENSG00000238201	4.37E-07	4.73E-06	-0.76321363	0.76321363	M1	Male	trans
cg04621455_ENSG00000240895	4.38E-07	4.73E-06	-1.290948494	1.290948494	M1	Male	trans
cg27287924_RPL32P9	4.38E-07	4.73E-06	-0.309129486	0.309129486	M1	Male	trans
cg09435929_PTGS2	4.38E-07	4.73E-06	0.325352013	0.325352013	M1	Male	trans
cg12769996_IGHV2-70D	4.38E-07	4.73E-06	-0.974617585	0.974617585	M1	Male	trans
cg19748509_ENSG00000204556	4.38E-07	4.73E-06	0.788479904	0.788479904	M1	Male	trans
cg12156661_ENSG00000243378	4.38E-07	4.73E-06	-0.345204706	0.345204706	M1	Male	trans
cg14591380_HECW1	4.38E-07	4.73E-06	-0.285727606	0.285727606	M1	Male	trans
cg26541248_BTG3P1	4.38E-07	4.73E-06	-0.844925569	0.844925569	M1	Male	trans
cg14655590_CDY6P	4.38E-07	4.73E-06	-0.827375121	0.827375121	M1	Male	trans
cg01776479_FXYD2	4.38E-07	4.73E-06	-0.936796909	0.936796909	M1	Male	trans
cg03549208_BCHE	4.38E-07	4.73E-06	-0.525749699	0.525749699	M1	Male	trans
cg12336269_RSL24D1P3	4.38E-07	4.74E-06	0.446207108	0.446207108	M1	Male	trans
cg05448059_MIR548G	4.38E-07	4.74E-06	-0.705481393	0.705481393	M1	Male	trans
cg04543823_REXO1L1P	4.38E-07	4.74E-06	-1.11095854	1.11095854	M1	Male	trans
cg13229245_RNU6-987P	4.38E-07	4.74E-06	0.390368833	0.390368833	M1	Male	trans
cg14924064_SCN4A	4.38E-07	4.74E-06	0.507174571	0.507174571	M1	Male	trans
cg23383887_LINC01822	4.38E-07	4.74E-06	-1.02263782	1.02263782	M1	Male	trans
cg02492704_SLC9A3P3	4.38E-07	4.74E-06	-1.132099349	1.132099349	M1	Male	trans
cg02345327_SNORD86	4.38E-07	4.74E-06	-1.094685806	1.094685806	M1	Male	trans
cg20695805_NOG	4.38E-07	4.74E-06	0.59628226	0.59628226	M1	Male	trans
cg10039163_LINC01518	4.38E-07	4.74E-06	-0.861507193	0.861507193	M1	Male	trans
cg15335251_OR2A5	4.38E-07	4.74E-06	-0.147414711	0.147414711	M1	Male	trans
cg22646311_RNA5SP248	4.38E-07	4.74E-06	0.356826448	0.356826448	M1	Male	trans
cg03697766_RNU6-1056P	4.38E-07	4.74E-06	-1.516882406	1.516882406	M1	Male	trans
cg24605553_IGKJ4	4.38E-07	4.74E-06	0.973384736	0.973384736	M1	Male	trans
cg19810457_PPIAP7	4.38E-07	4.74E-06	-0.484540787	0.484540787	M1	Male	trans
cg19217778_SOX11	4.38E-07	4.74E-06	-0.197369542	0.197369542	M1	Male	trans
cg17969084_CXCL13	4.38E-07	4.74E-06	0.827083548	0.827083548	M1	Male	trans
cg03165426_RNU6-1201P	4.38E-07	4.74E-06	-0.988407062	0.988407062	M1	Male	trans
cg15712577_CYTIP	4.38E-07	4.74E-06	-0.286913343	0.286913343	M1	Male	trans
cg12624031_RNU6-695P	4.39E-07	4.74E-06	-0.319971226	0.319971226	M1	Male	trans
cg10959048_IGHV3-64	4.39E-07	4.74E-06	-0.798407027	0.798407027	M1	Male	trans
cg20748012_SH2D4B	4.39E-07	4.74E-06	-0.602904957	0.602904957	M1	Male	trans
cg02491754_NPSR1	4.39E-07	4.74E-06	0.396417327	0.396417327	M1	Male	trans
cg17388638_TNFRSF17	4.39E-07	4.74E-06	-0.778554907	0.778554907	M1	Male	trans
cg12822242_ENSG00000234360	4.39E-07	4.74E-06	-0.811620444	0.811620444	M1	Male	trans
cg04934246_RPS29P9	4.39E-07	4.74E-06	-0.959411687	0.959411687	M1	Male	trans
cg26788903_RNU1-52P	4.39E-07	4.74E-06	-1.008820399	1.008820399	M1	Male	trans
cg20205188_SSR1P2	4.39E-07	4.74E-06	-0.635614091	0.635614091	M1	Male	trans
cg14357008_RNU6-953P	4.39E-07	4.74E-06	-0.485162932	0.485162932	M1	Male	trans
cg26414417_RPL34P27	4.39E-07	4.74E-06	-0.775822238	0.775822238	M1	Male	trans
cg09990103_ZNF736P7Y	4.39E-07	4.74E-06	-4.888521046	4.888521046	M1	Male	trans
cg24605553_IGKV1D-8	4.39E-07	4.74E-06	0.972177521	0.972177521	M1	Male	trans
cg23383887_PPP2R5CP	4.39E-07	4.75E-06	-0.873522625	0.873522625	M1	Male	trans
cg03206304_SPRY4-AS1	4.39E-07	4.75E-06	-1.257831822	1.257831822	M1	Male	trans
cg09828310_SNRPGP11	4.39E-07	4.75E-06	-0.522617146	0.522617146	M1	Male	trans
cg12081434_KRT8P37	4.39E-07	4.75E-06	-0.96048213	0.96048213	M1	Male	trans
cg26015683_LINC01281	4.39E-07	4.75E-06	0.511756831	0.511756831	M1	Male	trans
cg09074299_RAET1L	4.39E-07	4.75E-06	-0.688185271	0.688185271	M1	Male	trans
cg05207347_ENSG00000229717	4.39E-07	4.75E-06	-0.458545595	0.458545595	M1	Male	trans
cg00064208_ENSG00000235994	4.39E-07	4.75E-06	-0.95796511	0.95796511	M1	Male	trans
cg13556387_C22orf42	4.39E-07	4.75E-06	-0.790082133	0.790082133	M1	Male	trans
cg22168087_ENSG00000226945	4.39E-07	4.75E-06	0.714909762	0.714909762	M1	Male	trans
cg14492241_MIR320A	4.39E-07	4.75E-06	-0.762263496	0.762263496	M1	Male	trans
cg02401524_RNU2-20P	4.39E-07	4.75E-06	-1.331953949	1.331953949	M1	Male	trans
cg20962500_RNA5SP174	4.39E-07	4.75E-06	-0.640072784	0.640072784	M1	Male	trans
cg15042047_RGS13	4.39E-07	4.75E-06	-0.744391383	0.744391383	M1	Male	trans
cg24856383_RPL26P20	4.39E-07	4.75E-06	1.324327471	1.324327471	M1	Male	trans
cg13556387_ENSG00000225148	4.39E-07	4.75E-06	-0.701547742	0.701547742	M1	Male	trans
cg07102783_TMEM132C	4.39E-07	4.75E-06	-0.449465966	0.449465966	M1	Male	trans
cg03735043_TRBV6-4	4.39E-07	4.75E-06	-0.657410771	0.657410771	M1	Male	trans
cg13370086_DNASE2B	4.39E-07	4.75E-06	-0.752133342	0.752133342	M1	Male	trans
cg11718675_LRRC57P1	4.39E-07	4.75E-06	-0.931782542	0.931782542	M1	Male	trans
cg22660680_CDKN2AIPNLP3	4.40E-07	4.75E-06	-0.942779218	0.942779218	M1	Male	trans
cg05226043_ARMC12	4.40E-07	4.75E-06	-0.77947055	0.77947055	M1	Male	trans
cg10548700_KIR2DS4	4.40E-07	4.75E-06	0.654128634	0.654128634	M1	Male	trans
cg08499158_FCGR1B	4.40E-07	4.75E-06	-0.511326323	0.511326323	M1	Male	trans
cg03220912_ZNF736P7Y	4.40E-07	4.75E-06	-0.720148358	0.720148358	M1	Male	trans
cg27015884_ENSG00000235035	4.40E-07	4.75E-06	-1.012870864	1.012870864	M1	Male	trans
cg19271242_RNU6-517P	4.40E-07	4.75E-06	-0.381260284	0.381260284	M1	Male	trans
cg18305853_ATF1P1	4.40E-07	4.75E-06	-0.352645985	0.352645985	M1	Male	trans
cg19234089_ENSG00000225869	4.40E-07	4.75E-06	-1.079767647	1.079767647	M1	Male	trans
cg18301136_SPACA5B	4.40E-07	4.75E-06	-0.771838977	0.771838977	M1	Male	trans
cg00364747_RNU4-88P	4.40E-07	4.75E-06	-0.505396711	0.505396711	M1	Male	trans
cg23634134_RNU7-197P	4.40E-07	4.75E-06	0.653208863	0.653208863	M1	Male	trans
cg18204091_PRR35	4.40E-07	4.75E-06	0.328652723	0.328652723	M1	Male	trans
cg02954524_FAM138C	4.40E-07	4.75E-06	-0.673835323	0.673835323	M1	Male	trans
cg05368609_GATA5	4.40E-07	4.76E-06	-0.891705986	0.891705986	M1	Male	trans
cg03332734_RN7SL477P	4.40E-07	4.76E-06	-1.596284099	1.596284099	M1	Male	trans
cg15976390_FAR2P1	4.40E-07	4.76E-06	-0.602576981	0.602576981	M1	Male	trans
cg06634367_ANKRD30BP2	4.40E-07	4.76E-06	-0.384915772	0.384915772	M1	Male	trans
cg06634367_RNU2-14P	4.40E-07	4.76E-06	-1.024929494	1.024929494	M1	Male	trans
cg07243941_ENSG00000241599	4.40E-07	4.76E-06	0.42111056	0.42111056	M1	Male	trans
cg17106653_KCNIP2-AS1	4.40E-07	4.76E-06	1.151663537	1.151663537	M1	Male	trans
cg13720284_OR9M1P	4.40E-07	4.76E-06	-0.042906249	0.042906249	M1	Male	trans
cg20968717_ENSG00000237031	4.40E-07	4.76E-06	-0.564984919	0.564984919	M1	Male	trans
cg15712577_ADCYAP1R1	4.40E-07	4.76E-06	-0.605017178	0.605017178	M1	Male	trans
cg05218362_RNU7-104P	4.40E-07	4.76E-06	-1.537055511	1.537055511	M1	Male	trans
cg04000274_CNTN4	4.40E-07	4.76E-06	-0.767480227	0.767480227	M1	Male	trans
cg02639667_C1QB	4.40E-07	4.76E-06	0.865616713	0.865616713	M1	Male	trans
cg16068431_MAGEA2B	4.40E-07	4.76E-06	-1.506255722	1.506255722	M1	Male	trans
cg02096001_ELOCP12	4.40E-07	4.76E-06	0.803163567	0.803163567	M1	Male	trans
cg18626958_ENSG00000226349	4.40E-07	4.76E-06	-0.629281154	0.629281154	M1	Male	trans
cg02492704_STATH	4.40E-07	4.76E-06	-1.167649175	1.167649175	M1	Male	trans
cg20252653_HMGB3P13	4.40E-07	4.76E-06	-0.6498868	0.6498868	M1	Male	trans
cg19703425_IKZF3	4.40E-07	4.76E-06	-1.047009233	1.047009233	M1	Male	trans
cg02943303_ENSG00000234586	4.40E-07	4.76E-06	0.760523499	0.760523499	M1	Male	trans
cg15433807_LINC02812	4.40E-07	4.76E-06	-1.468976833	1.468976833	M1	Male	trans
cg22618164_RNU6-552P	4.40E-07	4.76E-06	0.765805278	0.765805278	M1	Male	trans
cg08406402_ENSG00000225477	4.41E-07	4.76E-06	-1.275052424	1.275052424	M1	Male	trans
cg14753740_MIR576	4.41E-07	4.76E-06	0.445013341	0.445013341	M1	Male	trans
cg21946824_RNU6-468P	4.41E-07	4.76E-06	0.382347421	0.382347421	M1	Male	trans
cg24289553_DIPK1C	4.41E-07	4.76E-06	-0.592303137	0.592303137	M1	Male	trans
cg03513472_DTX1	4.41E-07	4.76E-06	-0.792559913	0.792559913	M1	Male	trans
cg25657443_NMNAT1P3	4.41E-07	4.76E-06	-0.773879496	0.773879496	M1	Male	trans
cg25657443_ENSG00000219273	4.41E-07	4.76E-06	-0.468017777	0.468017777	M1	Male	trans
cg05497124_RNU6-695P	4.41E-07	4.76E-06	-0.566896193	0.566896193	M1	Male	trans
cg19219998_LINC00265-3P	4.41E-07	4.76E-06	-1.272610265	1.272610265	M1	Male	trans
cg13242077_ENSG00000228255	4.41E-07	4.76E-06	-0.797718409	0.797718409	M1	Male	trans
cg05006030_RNU6-15P	4.41E-07	4.76E-06	0.718024237	0.718024237	M1	Male	trans
cg07235343_KRTAP21-2	4.41E-07	4.76E-06	-0.819689697	0.819689697	M1	Male	trans
cg24907862_TEX33	4.41E-07	4.76E-06	0.480240054	0.480240054	M1	Male	trans
cg16873130_ENSG00000234503	4.41E-07	4.76E-06	-0.426438724	0.426438724	M1	Male	trans
cg26250046_ENSG00000226431	4.41E-07	4.76E-06	-0.522003889	0.522003889	M1	Male	trans
cg02949296_HOXA9	4.41E-07	4.76E-06	-1.793450458	1.793450458	M1	Male	trans
cg17918184_CTCFL	4.41E-07	4.76E-06	-0.954524306	0.954524306	M1	Male	trans
cg20695805_RPL21P106	4.41E-07	4.76E-06	0.472292363	0.472292363	M1	Male	trans
cg23946663_SMPX	4.41E-07	4.76E-06	-0.866292506	0.866292506	M1	Male	trans
cg14282280_RPSAP44	4.41E-07	4.76E-06	-0.848211717	0.848211717	M1	Male	trans
cg11924452_PAICSP3	4.41E-07	4.76E-06	-0.645653577	0.645653577	M1	Male	trans
cg08065101_R3HDML	4.41E-07	4.76E-06	1.268809244	1.268809244	M1	Male	trans
cg23468728_CPZ	4.41E-07	4.76E-06	0.577325424	0.577325424	M1	Male	trans
cg17714200_ENSG00000235431	4.41E-07	4.76E-06	-0.684203492	0.684203492	M1	Male	trans
cg23817672_TNN	4.41E-07	4.76E-06	-1.151811911	1.151811911	M1	Male	trans
cg15315714_ISCUP1	4.41E-07	4.76E-06	-1.349455514	1.349455514	M1	Male	trans
cg15315714_OR2M1P	4.41E-07	4.76E-06	-0.575764328	0.575764328	M1	Male	trans
cg15315714_LINC01804	4.41E-07	4.76E-06	-0.605290972	0.605290972	M1	Male	trans
cg15315714_KRASP1	4.41E-07	4.76E-06	-1.210581944	1.210581944	M1	Male	trans
cg15315714_SPACA1	4.41E-07	4.76E-06	-1.349455514	1.349455514	M1	Male	trans
cg15315714_RN7SL571P	4.41E-07	4.76E-06	-0.756340774	0.756340774	M1	Male	trans
cg15315714_ACSM2B	4.41E-07	4.76E-06	-1.349455514	1.349455514	M1	Male	trans
cg15315714_KRTAP8-2P	4.41E-07	4.76E-06	-0.544316909	0.544316909	M1	Male	trans
cg15315714_RN7SKP169	4.41E-07	4.76E-06	-1.349455514	1.349455514	M1	Male	trans
cg15315714_ENSG00000224504	4.41E-07	4.76E-06	-0.957763009	0.957763009	M1	Male	trans
cg15315714_ENSG00000235281	4.41E-07	4.76E-06	-1.349455514	1.349455514	M1	Male	trans
cg15315714_OR2AF1P	4.41E-07	4.76E-06	-0.725549448	0.725549448	M1	Male	trans
cg15315714_NFYAP1	4.41E-07	4.76E-06	-0.327862974	0.327862974	M1	Male	trans
cg15315714_RPS2P6	4.41E-07	4.76E-06	-0.64673422	0.64673422	M1	Male	trans
cg15315714_ENSG00000224384	4.41E-07	4.76E-06	-0.682352041	0.682352041	M1	Male	trans
cg15315714_ENSG00000227438	4.41E-07	4.76E-06	-0.784944604	0.784944604	M1	Male	trans
cg11478335_TNIP3	4.41E-07	4.77E-06	-0.394136917	0.394136917	M1	Male	trans
cg05207347_RNU6-1077P	4.41E-07	4.77E-06	-0.499744178	0.499744178	M1	Male	trans
cg20011860_UPF3AP1	4.41E-07	4.77E-06	-0.57567569	0.57567569	M1	Male	trans
cg15889703_FNDC5	4.41E-07	4.77E-06	-0.227447506	0.227447506	M1	Male	trans
cg15833940_UNC13A	4.41E-07	4.77E-06	0.806612189	0.806612189	M1	Male	trans
cg23073032_NAT16	4.41E-07	4.77E-06	1.259765273	1.259765273	M1	Male	trans
cg04004768_RNU7-194P	4.41E-07	4.77E-06	-0.560457195	0.560457195	M1	Male	trans
cg20962500_ENSG00000228683	4.41E-07	4.77E-06	-0.864354391	0.864354391	M1	Male	trans
cg08195491_BPIFB3	4.41E-07	4.77E-06	-0.917938765	0.917938765	M1	Male	trans
cg17969084_FCRL2	4.41E-07	4.77E-06	0.841452373	0.841452373	M1	Male	trans
cg16582255_ENSG00000243355	4.41E-07	4.77E-06	-0.442900523	0.442900523	M1	Male	trans
cg12156661_SLC25A6P6	4.41E-07	4.77E-06	-0.314328763	0.314328763	M1	Male	trans
cg05396439_AOC1	4.42E-07	4.77E-06	-0.456269751	0.456269751	M1	Male	trans
cg17693656_SLAMF8	4.42E-07	4.77E-06	-0.422673011	0.422673011	M1	Male	trans
cg27455098_ENSG00000223740	4.42E-07	4.77E-06	-1.400928953	1.400928953	M1	Male	trans
cg25588120_RNU6-247P	4.42E-07	4.77E-06	-0.475547928	0.475547928	M1	Male	trans
cg04544994_RNU1-151P	4.42E-07	4.77E-06	-0.766610206	0.766610206	M1	Male	trans
cg04970495_ENSG00000199566	4.42E-07	4.77E-06	-0.850051846	0.850051846	M1	Male	trans
cg06418245_MTCO2P17	4.42E-07	4.77E-06	-0.932313303	0.932313303	M1	Male	trans
cg12140554_KRTAP11-1	4.42E-07	4.77E-06	-0.38016993	0.38016993	M1	Male	trans
cg14354282_ENSG00000230882	4.42E-07	4.77E-06	-1.459624057	1.459624057	M1	Male	trans
cg23404528_HNRNPA1P31	4.42E-07	4.77E-06	0.774507279	0.774507279	M1	Male	trans
cg11500903_MYO15A	4.42E-07	4.77E-06	-0.719069472	0.719069472	M1	Male	trans
cg19408449_ENSG00000225794	4.42E-07	4.77E-06	-0.483512926	0.483512926	M1	Male	trans
cg14354282_VTRNA1-2	4.42E-07	4.77E-06	-1.746306154	1.746306154	M1	Male	trans
cg13370121_RPS26P5	4.42E-07	4.77E-06	-0.919752283	0.919752283	M1	Male	trans
cg25938960_ENSG00000201701	4.42E-07	4.77E-06	-0.827251091	0.827251091	M1	Male	trans
cg21945639_DAZ3	4.42E-07	4.77E-06	0.03077335	0.03077335	M1	Male	trans
cg21945639_DAZ4	4.42E-07	4.77E-06	0.001378055	0.001378055	M1	Male	trans
cg23974730_ENSG00000242536	4.42E-07	4.77E-06	0.897682814	0.897682814	M1	Male	trans
cg08661992_CDKN2AIPNLP3	4.42E-07	4.77E-06	-0.812584339	0.812584339	M1	Male	trans
cg14846514_LINC01737	4.42E-07	4.77E-06	-1.297244622	1.297244622	M1	Male	trans
cg23929072_ZNF114	4.42E-07	4.77E-06	0.394843488	0.394843488	M1	Male	trans
cg22836400_RSL24D1P1	4.42E-07	4.78E-06	0.522952141	0.522952141	M1	Male	trans
cg08476832_SLC9B1P3	4.42E-07	4.78E-06	-0.593223615	0.593223615	M1	Male	trans
cg14267705_PABPC5-AS1	4.42E-07	4.78E-06	-1.40875567	1.40875567	M1	Male	trans
cg13337086_RPL31P1	4.42E-07	4.78E-06	-0.588688198	0.588688198	M1	Male	trans
cg12283439_ENSG00000234442	4.42E-07	4.78E-06	-0.866134362	0.866134362	M1	Male	trans
cg12852285_SNORA11	4.42E-07	4.78E-06	-0.801239673	0.801239673	M1	Male	trans
cg15775200_GLYATL3	4.42E-07	4.78E-06	-0.045842602	0.045842602	M1	Male	trans
cg22314681_LINC02636	4.42E-07	4.78E-06	-0.777832583	0.777832583	M1	Male	trans
cg08266644_ENSG00000229733	4.43E-07	4.78E-06	-0.540409536	0.540409536	M1	Male	trans
cg13410725_LRRC53	4.43E-07	4.78E-06	-0.798500249	0.798500249	M1	Male	trans
cg13095300_HMGN2P23	4.43E-07	4.78E-06	-0.26504047	0.26504047	M1	Male	trans
cg13095300_UGT2B10	4.43E-07	4.78E-06	-0.254811119	0.254811119	M1	Male	trans
cg02930518_FTLP18	4.43E-07	4.78E-06	-0.814732563	0.814732563	M1	Male	trans
cg02930518_KRT8P21	4.43E-07	4.78E-06	-0.814732563	0.814732563	M1	Male	trans
cg02930518_NBPF21P	4.43E-07	4.78E-06	-0.814732563	0.814732563	M1	Male	trans
cg02930518_LINC02418	4.43E-07	4.78E-06	-0.578248562	0.578248562	M1	Male	trans
cg02930518_PIEZO1P1	4.43E-07	4.78E-06	-0.473909605	0.473909605	M1	Male	trans
cg02930518_U8	4.43E-07	4.78E-06	-0.473909605	0.473909605	M1	Male	trans
cg02930518_ENSG00000203492	4.43E-07	4.78E-06	-0.578248562	0.578248562	M1	Male	trans
cg02930518_ENSG00000224027	4.43E-07	4.78E-06	-0.814732563	0.814732563	M1	Male	trans
cg02930518_ENSG00000224603	4.43E-07	4.78E-06	-0.578248562	0.578248562	M1	Male	trans
cg02930518_EIF3JP1	4.43E-07	4.78E-06	-0.272025669	0.272025669	M1	Male	trans
cg02930518_ENSG00000230245	4.43E-07	4.78E-06	-0.578248562	0.578248562	M1	Male	trans
cg02930518_ENSG00000234087	4.43E-07	4.78E-06	-0.578248562	0.578248562	M1	Male	trans
cg02930518_RN7SKP123	4.43E-07	4.78E-06	-0.730887769	0.730887769	M1	Male	trans
cg02930518_TEDDM2P	4.43E-07	4.78E-06	-0.362020604	0.362020604	M1	Male	trans
cg02930518_RN7SKP212	4.43E-07	4.78E-06	-0.730887769	0.730887769	M1	Male	trans
cg02930518_ADIRF	4.43E-07	4.78E-06	-0.730887769	0.730887769	M1	Male	trans
cg02930518_ENSG00000224374	4.43E-07	4.78E-06	-0.244419769	0.244419769	M1	Male	trans
cg02930518_ENSG00000228757	4.43E-07	4.78E-06	-0.291859671	0.291859671	M1	Male	trans
cg02930518_DHFRP5	4.43E-07	4.78E-06	-0.411969436	0.411969436	M1	Male	trans
cg02930518_RPL7P3	4.43E-07	4.78E-06	-0.411969436	0.411969436	M1	Male	trans
cg02930518_ENSG00000229720	4.43E-07	4.78E-06	-0.411969436	0.411969436	M1	Male	trans
cg12336269_RNU5F-6P	4.43E-07	4.78E-06	0.744691849	0.744691849	M1	Male	trans
cg18180710_RRAS2P2	4.43E-07	4.78E-06	0.938284217	0.938284217	M1	Male	trans
cg16078318_RN7SL754P	4.43E-07	4.78E-06	-1.041524339	1.041524339	M1	Male	trans
cg01594767_ENSG00000214908	4.43E-07	4.78E-06	-0.277939966	0.277939966	M1	Male	trans
cg00516582_HOXB4	4.43E-07	4.78E-06	-0.700594073	0.700594073	M1	Male	trans
cg11110036_ENSG00000224842	4.43E-07	4.78E-06	-0.960277356	0.960277356	M1	Male	trans
cg04996388_SIRPAP1	4.43E-07	4.78E-06	-0.462780545	0.462780545	M1	Male	trans
cg00710456_ASS1P9	4.43E-07	4.78E-06	-0.325574492	0.325574492	M1	Male	trans
cg03179052_OPALIN	4.43E-07	4.78E-06	-0.625289766	0.625289766	M1	Male	trans
cg27574929_SPRR2C	4.43E-07	4.78E-06	-0.390337884	0.390337884	M1	Male	trans
cg09480417_SNORA70	4.43E-07	4.78E-06	-1.047806143	1.047806143	M1	Male	trans
cg16156113_CHI3L2	4.43E-07	4.78E-06	-0.633899895	0.633899895	M1	Male	trans
cg12388679_IGKV3D-20	4.43E-07	4.78E-06	-0.998105187	0.998105187	M1	Male	trans
cg01716040_SCGB1C1	4.43E-07	4.78E-06	-0.035141002	0.035141002	M1	Male	trans
cg02514711_ENSG00000231569	4.43E-07	4.78E-06	0.54975902	0.54975902	M1	Male	trans
cg21913335_CICP5	4.43E-07	4.78E-06	-0.978257539	0.978257539	M1	Male	trans
cg06544239_RN7SL546P	4.43E-07	4.78E-06	-2.557034919	2.557034919	M1	Male	trans
cg13127411_RAC1P7	4.43E-07	4.78E-06	-1.096529133	1.096529133	M1	Male	trans
cg08690235_PLA2G2F	4.43E-07	4.78E-06	-0.450912216	0.450912216	M1	Male	trans
cg00060475_IFNL3	4.43E-07	4.78E-06	-0.459391914	0.459391914	M1	Male	trans
cg16792044_ENSG00000231559	4.43E-07	4.78E-06	-0.526601483	0.526601483	M1	Male	trans
cg04544994_FAM74A1	4.43E-07	4.78E-06	-0.881871589	0.881871589	M1	Male	trans
cg14050009_GUSBP6	4.43E-07	4.78E-06	-1.224573249	1.224573249	M1	Male	trans
cg10295807_CD53	4.43E-07	4.78E-06	-0.464350965	0.464350965	M1	Male	trans
cg23943415_R3HDML	4.43E-07	4.78E-06	-1.229408936	1.229408936	M1	Male	trans
cg20226748_RNVU1-33	4.43E-07	4.78E-06	0.769344116	0.769344116	M1	Male	trans
cg08656369_RN7SL646P	4.43E-07	4.78E-06	-0.427016971	0.427016971	M1	Male	trans
cg27390524_CTAG2	4.43E-07	4.78E-06	-0.06671765	0.06671765	M1	Male	trans
cg16596598_PLCG2	4.43E-07	4.78E-06	-0.321191344	0.321191344	M1	Male	trans
cg19938179_ENSG00000231980	4.43E-07	4.78E-06	-0.57934865	0.57934865	M1	Male	trans
cg14790638_LINC01104	4.43E-07	4.78E-06	-0.492837947	0.492837947	M1	Male	trans
cg14995921_SPRR2A	4.43E-07	4.78E-06	-0.462580925	0.462580925	M1	Male	trans
cg14014665_COL11A1	4.43E-07	4.79E-06	-1.041668851	1.041668851	M1	Male	trans
cg24711324_ENSG00000235993	4.43E-07	4.79E-06	-0.663249511	0.663249511	M1	Male	trans
cg15735438_GGCTP3	4.43E-07	4.79E-06	-0.578161846	0.578161846	M1	Male	trans
cg16773502_ENSG00000213527	4.43E-07	4.79E-06	-1.290056981	1.290056981	M1	Male	trans
cg15658784_EIF1P2	4.43E-07	4.79E-06	0.291474157	0.291474157	M1	Male	trans
cg16490805_DIPK1C	4.44E-07	4.79E-06	-1.291583015	1.291583015	M1	Male	trans
cg09874643_SEMG2	4.44E-07	4.79E-06	-0.844893056	0.844893056	M1	Male	trans
cg20983125_LAT2	4.44E-07	4.79E-06	-0.421814764	0.421814764	M1	Male	trans
cg13434714_LINC00421	4.44E-07	4.79E-06	1.464464575	1.464464575	M1	Male	trans
cg13968809_SLC39A12-AS1	4.44E-07	4.79E-06	-1.69919648	1.69919648	M1	Male	trans
cg00713939_DAZ2	4.44E-07	4.79E-06	0.190108888	0.190108888	M1	Male	trans
cg24022528_ENSG00000214970	4.44E-07	4.79E-06	-0.73835379	0.73835379	M1	Male	trans
cg08406402_SNORD115-21	4.44E-07	4.79E-06	-1.111407127	1.111407127	M1	Male	trans
cg02966839_HBBP1	4.44E-07	4.79E-06	-1.113052443	1.113052443	M1	Male	trans
cg02966839_SLN	4.44E-07	4.79E-06	-0.348421029	0.348421029	M1	Male	trans
cg02966839_ENSG00000213750	4.44E-07	4.79E-06	-0.703431422	0.703431422	M1	Male	trans
cg02966839_ENSG00000233842	4.44E-07	4.79E-06	-1.113052443	1.113052443	M1	Male	trans
cg02966839_MTCO1P5	4.44E-07	4.79E-06	-0.837233529	0.837233529	M1	Male	trans
cg02966839_TRBV22OR9-2	4.44E-07	4.79E-06	-1.568253047	1.568253047	M1	Male	trans
cg02966839_RNU6-271P	4.44E-07	4.79E-06	-1.568253047	1.568253047	M1	Male	trans
cg02966839_DEFB132	4.44E-07	4.79E-06	-0.644225677	0.644225677	M1	Male	trans
cg02966839_NOLC1P1	4.44E-07	4.79E-06	-1.568253047	1.568253047	M1	Male	trans
cg02966839_ENSG00000236151	4.44E-07	4.79E-06	-1.568253047	1.568253047	M1	Male	trans
cg02966839_ENSG00000236920	4.44E-07	4.79E-06	-1.568253047	1.568253047	M1	Male	trans
cg02966839_RNU1-55P	4.44E-07	4.79E-06	-0.52622737	0.52622737	M1	Male	trans
cg14483161_UNC93A	4.44E-07	4.79E-06	-0.556425422	0.556425422	M1	Male	trans
cg03549208_COL24A1	4.44E-07	4.79E-06	-0.751589404	0.751589404	M1	Male	trans
cg02805689_FSTL5	4.44E-07	4.79E-06	-0.072940669	0.072940669	M1	Male	trans
cg15776929_ENSG00000233494	4.44E-07	4.79E-06	-1.217878062	1.217878062	M1	Male	trans
cg20369573_LINC00428	4.44E-07	4.79E-06	-0.254491913	0.254491913	M1	Male	trans
cg20369573_STARP1	4.44E-07	4.79E-06	-0.725829868	0.725829868	M1	Male	trans
cg20369573_SNORD114-27	4.44E-07	4.79E-06	-1.022669605	1.022669605	M1	Male	trans
cg20369573_FAM47B	4.44E-07	4.79E-06	-1.022669605	1.022669605	M1	Male	trans
cg20369573_MIR503	4.44E-07	4.79E-06	-0.399869417	0.399869417	M1	Male	trans
cg20369573_ENSG00000213238	4.44E-07	4.79E-06	-1.022669605	1.022669605	M1	Male	trans
cg20369573_ENSG00000225280	4.44E-07	4.79E-06	-0.725829868	0.725829868	M1	Male	trans
cg20369573_ENSG00000225598	4.44E-07	4.79E-06	-0.725829868	0.725829868	M1	Male	trans
cg20369573_ENSG00000234573	4.44E-07	4.79E-06	-0.464281718	0.464281718	M1	Male	trans
cg20369573_ENSG00000235274	4.44E-07	4.79E-06	-0.725829868	0.725829868	M1	Male	trans
cg20369573_CDC27P2	4.44E-07	4.79E-06	-0.634288086	0.634288086	M1	Male	trans
cg20369573_MTND1P30	4.44E-07	4.79E-06	-0.91742584	0.91742584	M1	Male	trans
cg20369573_ENSG00000238162	4.44E-07	4.79E-06	-0.725829868	0.725829868	M1	Male	trans
cg20369573_ENSG00000239622	4.44E-07	4.79E-06	-0.725829868	0.725829868	M1	Male	trans
cg04307318_ENSG00000226773	4.44E-07	4.79E-06	-1.001739396	1.001739396	M1	Male	trans
cg02639667_KRT18P68	4.44E-07	4.79E-06	0.797527177	0.797527177	M1	Male	trans
cg16963484_EVI2A	4.44E-07	4.79E-06	-0.449123867	0.449123867	M1	Male	trans
cg15113413_LINC01850	4.44E-07	4.79E-06	-1.414626403	1.414626403	M1	Male	trans
cg14687118_RNU6-429P	4.44E-07	4.79E-06	-0.658097529	0.658097529	M1	Male	trans
cg14429748_LINC02471	4.44E-07	4.79E-06	-1.375225573	1.375225573	M1	Male	trans
cg00980696_ENSG00000213514	4.44E-07	4.79E-06	-0.441649606	0.441649606	M1	Male	trans
cg13672736_SLC6A17	4.44E-07	4.79E-06	-0.847781127	0.847781127	M1	Male	trans
cg00545295_USP17L4	4.44E-07	4.79E-06	0.825044502	0.825044502	M1	Male	trans
cg22541572_SLC25A1P3	4.44E-07	4.79E-06	-0.827461603	0.827461603	M1	Male	trans
cg11370510_ATRIP	4.44E-07	4.79E-06	-0.87787015	0.87787015	M1	Male	trans
cg06503255_FKBP5	4.44E-07	4.79E-06	-0.944117342	0.944117342	M1	Male	trans
cg22052629_SYTL2	4.44E-07	4.79E-06	-0.729616731	0.729616731	M1	Male	trans
cg21356962_ENSG00000237473	4.44E-07	4.79E-06	-1.168224074	1.168224074	M1	Male	trans
cg22168087_LINC02397	4.44E-07	4.79E-06	0.963929495	0.963929495	M1	Male	trans
cg13064049_MIR648	4.44E-07	4.79E-06	0.92805471	0.92805471	M1	Male	trans
cg03958058_POTEH	4.44E-07	4.79E-06	-0.75006579	0.75006579	M1	Male	trans
cg26015683_ENSG00000236450	4.44E-07	4.79E-06	0.331114213	0.331114213	M1	Male	trans
cg20505445_ENSG00000225938	4.44E-07	4.79E-06	-0.545179408	0.545179408	M1	Male	trans
cg08445957_RNU6-951P	4.44E-07	4.79E-06	-0.933649069	0.933649069	M1	Male	trans
cg10993517_RNU6-298P	4.44E-07	4.79E-06	-0.89785886	0.89785886	M1	Male	trans
cg04470905_IFNWP18	4.44E-07	4.79E-06	0.419576618	0.419576618	M1	Male	trans
cg11775190_ENSG00000224127	4.45E-07	4.79E-06	-1.065919289	1.065919289	M1	Male	trans
cg02401524_ENSG00000238153	4.45E-07	4.79E-06	-1.012079929	1.012079929	M1	Male	trans
cg05970080_LINC02526	4.45E-07	4.79E-06	-1.165175888	1.165175888	M1	Male	trans
cg01087869_FOLR1	4.45E-07	4.80E-06	-1.306157776	1.306157776	M1	Male	trans
cg01764107_HNRNPA1P30	4.45E-07	4.80E-06	-0.660424458	0.660424458	M1	Male	trans
cg09217797_SNORD109B	4.45E-07	4.80E-06	0.881072616	0.881072616	M1	Male	trans
cg07102783_NHLH1	4.45E-07	4.80E-06	-0.334791838	0.334791838	M1	Male	trans
cg25938960_ENSG00000229382	4.45E-07	4.80E-06	-1.567974732	1.567974732	M1	Male	trans
cg15463454_OR5AK2	4.45E-07	4.80E-06	-2.8361433	2.8361433	M1	Male	trans
cg05226335_SNORD48	4.45E-07	4.80E-06	-0.113673961	0.113673961	M1	Male	trans
cg00490039_NME1P1	4.45E-07	4.80E-06	-0.475656044	0.475656044	M1	Male	trans
cg23404528_CCDC27	4.45E-07	4.80E-06	0.542128481	0.542128481	M1	Male	trans
cg21839260_PDZRN3-AS1	4.45E-07	4.80E-06	1.272696164	1.272696164	M1	Male	trans
cg02562282_OBP2B	4.45E-07	4.80E-06	-0.884508074	0.884508074	M1	Male	trans
cg06320570_CCR6	4.45E-07	4.80E-06	-1.404857631	1.404857631	M1	Male	trans
cg04343263_HBEGF	4.45E-07	4.80E-06	-0.694109845	0.694109845	M1	Male	trans
cg15074728_ENSG00000203648	4.45E-07	4.80E-06	-0.379544774	0.379544774	M1	Male	trans
cg09221252_SLC5A7	4.45E-07	4.80E-06	-0.888936085	0.888936085	M1	Male	trans
cg06320570_ENSG00000233755	4.45E-07	4.80E-06	-1.072470327	1.072470327	M1	Male	trans
cg12740725_RNU6-1031P	4.45E-07	4.80E-06	-1.486977319	1.486977319	M1	Male	trans
cg03051617_LINC02770	4.46E-07	4.80E-06	-1.197993226	1.197993226	M1	Male	trans
cg03051617_KRTAP9-1	4.46E-07	4.80E-06	-1.327893916	1.327893916	M1	Male	trans
cg10859027_ZNF734P	4.46E-07	4.80E-06	-1.061629579	1.061629579	M1	Male	trans
cg10859027_LINC02778	4.46E-07	4.80E-06	-0.705728866	0.705728866	M1	Male	trans
cg10859027_ENSG00000227679	4.46E-07	4.80E-06	-0.110038093	0.110038093	M1	Male	trans
cg10859027_CT45A5	4.46E-07	4.80E-06	-0.25663829	0.25663829	M1	Male	trans
cg10859027_LINC01114	4.46E-07	4.80E-06	-0.222868275	0.222868275	M1	Male	trans
cg10859027_NDUFS5P2	4.46E-07	4.80E-06	-0.558772362	0.558772362	M1	Male	trans
cg10859027_RNU6-169P	4.46E-07	4.80E-06	-0.991335398	0.991335398	M1	Male	trans
cg10859027_MIR218-2	4.46E-07	4.80E-06	-0.988971675	0.988971675	M1	Male	trans
cg10859027_SORCS3	4.46E-07	4.80E-06	-0.675068135	0.675068135	M1	Male	trans
cg10859027_SPEM1	4.46E-07	4.80E-06	-0.969372429	0.969372429	M1	Male	trans
cg10859027_NEK2P2	4.46E-07	4.80E-06	-0.265043121	0.265043121	M1	Male	trans
cg10859027_ENSG00000232897	4.46E-07	4.80E-06	-0.1906616	0.1906616	M1	Male	trans
cg10859027_ACTBP12	4.46E-07	4.80E-06	-1.105057799	1.105057799	M1	Male	trans
cg10859027_MTND5P18	4.46E-07	4.80E-06	-1.105057799	1.105057799	M1	Male	trans
cg10859027_CTNNA2-AS1	4.46E-07	4.80E-06	-0.421708166	0.421708166	M1	Male	trans
cg10859027_MTND5P29	4.46E-07	4.80E-06	-0.784304093	0.784304093	M1	Male	trans
cg10859027_RNA5SP113	4.46E-07	4.80E-06	-0.337534067	0.337534067	M1	Male	trans
cg10859027_PHOX2B	4.46E-07	4.80E-06	-0.268484239	0.268484239	M1	Male	trans
cg10859027_RN7SL868P	4.46E-07	4.80E-06	-1.105057799	1.105057799	M1	Male	trans
cg10859027_MTND1P2	4.46E-07	4.80E-06	-1.105057799	1.105057799	M1	Male	trans
cg10859027_H3P29	4.46E-07	4.80E-06	-1.105057799	1.105057799	M1	Male	trans
cg10859027_SKP2P1	4.46E-07	4.80E-06	-1.105057799	1.105057799	M1	Male	trans
cg10859027_ENSG00000230621	4.46E-07	4.80E-06	-0.784304093	0.784304093	M1	Male	trans
cg10859027_LINC02433	4.46E-07	4.80E-06	-0.495667699	0.495667699	M1	Male	trans
cg10859027_FUNDC2P3	4.46E-07	4.80E-06	-0.642784551	0.642784551	M1	Male	trans
cg10859027_ASB10	4.46E-07	4.80E-06	-0.495667699	0.495667699	M1	Male	trans
cg10859027_LINC02247	4.46E-07	4.80E-06	-0.642784551	0.642784551	M1	Male	trans
cg10859027_IGF2-AS	4.46E-07	4.80E-06	-0.495667699	0.495667699	M1	Male	trans
cg10859027_BHLHA9	4.46E-07	4.80E-06	-0.459731833	0.459731833	M1	Male	trans
cg10859027_SMSP1	4.46E-07	4.80E-06	-0.642784551	0.642784551	M1	Male	trans
cg10859027_ENSG00000230432	4.46E-07	4.80E-06	-0.495667699	0.495667699	M1	Male	trans
cg00935234_TRIML2	4.46E-07	4.80E-06	-1.063891296	1.063891296	M1	Male	trans
cg22453488_ENSG00000234503	4.46E-07	4.80E-06	0.502955038	0.502955038	M1	Male	trans
cg21830932_PRG3	4.46E-07	4.81E-06	-1.056981278	1.056981278	M1	Male	trans
cg05861871_HIGD2AP1	4.46E-07	4.81E-06	-0.508298806	0.508298806	M1	Male	trans
cg00516582_HAUS4P1	4.46E-07	4.81E-06	-0.517907128	0.517907128	M1	Male	trans
cg00516582_OOSP2	4.46E-07	4.81E-06	-1.096709376	1.096709376	M1	Male	trans
cg00516582_RN7SL214P	4.46E-07	4.81E-06	-1.096709376	1.096709376	M1	Male	trans
cg19703425_TIMD4	4.46E-07	4.81E-06	-1.675944964	1.675944964	M1	Male	trans
cg05081894_RPL7P48	4.46E-07	4.81E-06	-0.425515863	0.425515863	M1	Male	trans
cg00013655_ENSG00000231092	4.46E-07	4.81E-06	0.60567463	0.60567463	M1	Male	trans
cg14135783_IGHD2-8	4.46E-07	4.81E-06	-0.399376695	0.399376695	M1	Male	trans
cg16550453_ENSG00000206961	4.46E-07	4.81E-06	-0.151113711	0.151113711	M1	Male	trans
cg17158894_MRPS9-AS2	4.46E-07	4.81E-06	-0.935450338	0.935450338	M1	Male	trans
cg20983125_DNAH8-AS1	4.46E-07	4.81E-06	-0.600538791	0.600538791	M1	Male	trans
cg19653415_KMO	4.46E-07	4.81E-06	-1.053073647	1.053073647	M1	Male	trans
cg05732866_ENSG00000226990	4.46E-07	4.81E-06	-0.95402308	0.95402308	M1	Male	trans
cg20695805_RNU6-5P	4.46E-07	4.81E-06	0.625962288	0.625962288	M1	Male	trans
cg10568558_SPTB	4.46E-07	4.81E-06	-0.559924636	0.559924636	M1	Male	trans
cg04208996_CDY5P	4.46E-07	4.81E-06	-1.3042457	1.3042457	M1	Male	trans
cg04208996_CDY9P	4.46E-07	4.81E-06	-1.3042457	1.3042457	M1	Male	trans
cg23404528_DEPDC1	4.46E-07	4.81E-06	0.491199346	0.491199346	M1	Male	trans
cg23289706_ZNF863P	4.46E-07	4.81E-06	-1.38814171	1.38814171	M1	Male	trans
cg17096979_ENSG00000234810	4.46E-07	4.81E-06	-1.560129432	1.560129432	M1	Male	trans
cg13011999_ENSG00000217825	4.46E-07	4.81E-06	0.309821441	0.309821441	M1	Male	trans
cg15074728_ENSG00000217631	4.46E-07	4.81E-06	-0.537835839	0.537835839	M1	Male	trans
cg04738355_OR51B3P	4.46E-07	4.81E-06	-1.07365967	1.07365967	M1	Male	trans
cg22280068_OR2A25	4.46E-07	4.81E-06	-0.735647964	0.735647964	M1	Male	trans
cg26376241_USP17L4	4.46E-07	4.81E-06	0.81241021	0.81241021	M1	Male	trans
cg07994735_OPN1SW	4.46E-07	4.81E-06	-0.820803287	0.820803287	M1	Male	trans
cg15712577_CADM3	4.46E-07	4.81E-06	-0.21039041	0.21039041	M1	Male	trans
cg13229245_HSD17B13	4.46E-07	4.81E-06	0.372814264	0.372814264	M1	Male	trans
cg03697766_MGAT4FP	4.47E-07	4.81E-06	-0.990660772	0.990660772	M1	Male	trans
cg17324671_LINC02770	4.47E-07	4.81E-06	-0.641991138	0.641991138	M1	Male	trans
cg17324671_KRTAP9-1	4.47E-07	4.81E-06	-0.711603461	0.711603461	M1	Male	trans
cg12579198_HNRNPCL4	4.47E-07	4.81E-06	-1.834639968	1.834639968	M1	Male	trans
cg02943303_ENSG00000234360	4.47E-07	4.81E-06	0.760540766	0.760540766	M1	Male	trans
cg09671109_TMEM229A	4.47E-07	4.81E-06	0.211623707	0.211623707	M1	Male	trans
cg00759146_DAOA-AS1	4.47E-07	4.81E-06	-0.648817428	0.648817428	M1	Male	trans
cg07091544_HOXB4	4.47E-07	4.81E-06	-0.619437992	0.619437992	M1	Male	trans
cg00516582_LGALS1	4.47E-07	4.82E-06	-0.685176619	0.685176619	M1	Male	trans
cg18592447_PRB4	4.47E-07	4.82E-06	1.058773219	1.058773219	M1	Male	trans
cg21781761_TDRD9	4.47E-07	4.82E-06	-0.806439206	0.806439206	M1	Male	trans
cg24202000_ENSG00000231505	4.47E-07	4.82E-06	-0.626820562	0.626820562	M1	Male	trans
cg06372909_PRM2	4.47E-07	4.82E-06	-0.38680854	0.38680854	M1	Male	trans
cg20479210_MAMSTR	4.47E-07	4.82E-06	-0.874689429	0.874689429	M1	Male	trans
cg21610436_CBX3P7	4.47E-07	4.82E-06	-0.545877493	0.545877493	M1	Male	trans
cg22280068_GDF7	4.47E-07	4.82E-06	-0.963618277	0.963618277	M1	Male	trans
cg12852285_UBE2D3P1	4.47E-07	4.82E-06	-0.708167284	0.708167284	M1	Male	trans
cg17180012_CHRNB4	4.47E-07	4.82E-06	0.467090199	0.467090199	M1	Male	trans
cg14584450_CNTN4	4.47E-07	4.82E-06	-0.316413781	0.316413781	M1	Male	trans
cg15877096_ENSG00000198555	4.47E-07	4.82E-06	-1.59962999	1.59962999	M1	Male	trans
cg21828663_ENSG00000228683	4.47E-07	4.82E-06	-1.195692889	1.195692889	M1	Male	trans
cg10295807_GPR183	4.47E-07	4.82E-06	-0.461834674	0.461834674	M1	Male	trans
cg14924064_RPL12P25	4.47E-07	4.82E-06	0.787236158	0.787236158	M1	Male	trans
cg04662079_CALCB	4.47E-07	4.82E-06	-0.855229988	0.855229988	M1	Male	trans
cg17180012_ADAMTS5	4.47E-07	4.82E-06	0.737934938	0.737934938	M1	Male	trans
cg03588513_TMEM63C	4.47E-07	4.82E-06	-1.194133525	1.194133525	M1	Male	trans
cg09205384_HMGB3P10	4.47E-07	4.82E-06	-0.812283407	0.812283407	M1	Male	trans
cg22168087_FCRL1	4.47E-07	4.82E-06	0.965357693	0.965357693	M1	Male	trans
cg02165747_LINC00352	4.47E-07	4.82E-06	-0.705049106	0.705049106	M1	Male	trans
cg02165747_MIR188	4.47E-07	4.82E-06	-0.416564925	0.416564925	M1	Male	trans
cg11423687_PCSK2	4.47E-07	4.82E-06	-0.675157477	0.675157477	M1	Male	trans
cg11124021_RPL7P44	4.48E-07	4.82E-06	-0.344302534	0.344302534	M1	Male	trans
cg26459473_RN7SL499P	4.48E-07	4.82E-06	-0.515575387	0.515575387	M1	Male	trans
cg09152224_VTA1P1	4.48E-07	4.82E-06	-0.55994015	0.55994015	M1	Male	trans
cg05260346_RNA5SP346	4.48E-07	4.82E-06	-0.466282701	0.466282701	M1	Male	trans
cg23740067_ENSG00000226296	4.48E-07	4.82E-06	-0.388837133	0.388837133	M1	Male	trans
cg24101364_ENSG00000169164	4.48E-07	4.82E-06	-1.248145314	1.248145314	M1	Male	trans
cg15113413_ENSG00000231098	4.48E-07	4.82E-06	-1.150538184	1.150538184	M1	Male	trans
cg00819121_RNA5SP133	4.48E-07	4.82E-06	-0.890726129	0.890726129	M1	Male	trans
cg25181525_RNU105B	4.48E-07	4.82E-06	-0.697492301	0.697492301	M1	Male	trans
cg13799853_TRAV2	4.48E-07	4.82E-06	0.784688011	0.784688011	M1	Male	trans
cg19932577_IL36G	4.48E-07	4.82E-06	-0.535912882	0.535912882	M1	Male	trans
cg06758833_TSPY13P	4.48E-07	4.82E-06	-0.751061599	0.751061599	M1	Male	trans
cg13856652_LCE3E	4.48E-07	4.82E-06	-0.256709035	0.256709035	M1	Male	trans
cg04852977_ENSG00000213851	4.48E-07	4.82E-06	1.191306289	1.191306289	M1	Male	trans
cg01160724_CTCFL	4.48E-07	4.82E-06	-0.626038337	0.626038337	M1	Male	trans
cg14086691_SEMG2	4.48E-07	4.83E-06	-0.868744312	0.868744312	M1	Male	trans
cg26701270_ENSG00000236355	4.48E-07	4.83E-06	-0.659345771	0.659345771	M1	Male	trans
cg08870961_MIR618	4.48E-07	4.83E-06	-0.412851553	0.412851553	M1	Male	trans
cg02682924_OR7A17	4.48E-07	4.83E-06	-0.022599029	0.022599029	M1	Male	trans
cg23290207_ENSG00000224493	4.48E-07	4.83E-06	0.89048794	0.89048794	M1	Male	trans
cg19335711_SNORA71	4.48E-07	4.83E-06	-0.759863072	0.759863072	M1	Male	trans
cg12931756_RNU6-219P	4.48E-07	4.83E-06	-0.337813627	0.337813627	M1	Male	trans
cg03697766_AKAIN1	4.48E-07	4.83E-06	-0.858663697	0.858663697	M1	Male	trans
cg05398648_ENSG00000226233	4.48E-07	4.83E-06	-1.941294466	1.941294466	M1	Male	trans
cg03591123_RNU6-618P	4.48E-07	4.83E-06	-0.478907401	0.478907401	M1	Male	trans
cg14282280_ENSG00000237202	4.48E-07	4.83E-06	-0.850281365	0.850281365	M1	Male	trans
cg22762615_NPM1P40	4.48E-07	4.83E-06	0.520735309	0.520735309	M1	Male	trans
cg22865501_CCT6P4	4.48E-07	4.83E-06	-0.473323553	0.473323553	M1	Male	trans
cg08243048_RSL24D1P1	4.48E-07	4.83E-06	-0.817364793	0.817364793	M1	Male	trans
cg07470104_ENSG00000232930	4.48E-07	4.83E-06	-1.315352295	1.315352295	M1	Male	trans
cg27380499_IGKV1-39	4.48E-07	4.83E-06	0.751332096	0.751332096	M1	Male	trans
cg27380499_LINC02090	4.48E-07	4.83E-06	0.583872692	0.583872692	M1	Male	trans
cg14994777_GXYLT2	4.48E-07	4.83E-06	-0.829013892	0.829013892	M1	Male	trans
cg08229224_EIF4E3	4.48E-07	4.83E-06	-0.516436113	0.516436113	M1	Male	trans
cg14203970_ENSG00000231700	4.48E-07	4.83E-06	-1.534382681	1.534382681	M1	Male	trans
cg16247465_RPL19P21	4.49E-07	4.83E-06	-0.510542059	0.510542059	M1	Male	trans
cg02966839_NANOS2	4.49E-07	4.83E-06	-0.703510842	0.703510842	M1	Male	trans
cg15995131_RPS29P6	4.49E-07	4.83E-06	-0.793098514	0.793098514	M1	Male	trans
cg04198854_LINC00265-3P	4.49E-07	4.83E-06	-2.871462018	2.871462018	M1	Male	trans
cg06803261_ERICH3-AS1	4.49E-07	4.83E-06	-0.75397238	0.75397238	M1	Male	trans
cg19271242_SNORD113-3	4.49E-07	4.83E-06	-0.648419337	0.648419337	M1	Male	trans
cg22843488_SNORD34	4.49E-07	4.83E-06	-0.761368974	0.761368974	M1	Male	trans
cg10418755_MTCO2P17	4.49E-07	4.83E-06	0.977983786	0.977983786	M1	Male	trans
cg08285570_SLC5A7	4.49E-07	4.83E-06	-1.18083441	1.18083441	M1	Male	trans
cg25531986_NDUFB11P1	4.49E-07	4.83E-06	-0.49233128	0.49233128	M1	Male	trans
cg10548700_RNA5SP355	4.49E-07	4.83E-06	0.629973439	0.629973439	M1	Male	trans
cg09809224_FCF1P4	4.49E-07	4.83E-06	-0.791902044	0.791902044	M1	Male	trans
cg23073032_EEF1A2	4.49E-07	4.83E-06	1.306792083	1.306792083	M1	Male	trans
cg10039163_RN7SL306P	4.49E-07	4.83E-06	-0.79671303	0.79671303	M1	Male	trans
cg19455396_SYNDIG1L	4.49E-07	4.83E-06	-1.068936015	1.068936015	M1	Male	trans
cg14204081_ENSG00000240100	4.49E-07	4.83E-06	1.011823977	1.011823977	M1	Male	trans
cg12874961_FAM9C	4.49E-07	4.84E-06	-1.017672795	1.017672795	M1	Male	trans
cg06320570_LINC02770	4.49E-07	4.84E-06	-1.414207227	1.414207227	M1	Male	trans
cg06320570_KRTAP9-1	4.49E-07	4.84E-06	-1.567552413	1.567552413	M1	Male	trans
cg07330196_RPS3AP51	4.49E-07	4.84E-06	-0.931537092	0.931537092	M1	Male	trans
cg16958927_C1QL2	4.49E-07	4.84E-06	-0.961747447	0.961747447	M1	Male	trans
cg06176987_LINC01656	4.49E-07	4.84E-06	-0.53744692	0.53744692	M1	Male	trans
cg00028598_LINC01563	4.49E-07	4.84E-06	-0.915936697	0.915936697	M1	Male	trans
cg22166977_LINC01739	4.49E-07	4.84E-06	-0.406497251	0.406497251	M1	Male	trans
cg13856652_CABYRP1	4.49E-07	4.84E-06	-1.109965831	1.109965831	M1	Male	trans
cg15405368_ZNF736P3Y	4.49E-07	4.84E-06	0.97342233	0.97342233	M1	Male	trans
cg16068431_B4GALNT1	4.49E-07	4.84E-06	-1.367285189	1.367285189	M1	Male	trans
cg11423687_SLITRK2	4.49E-07	4.84E-06	-0.26021585	0.26021585	M1	Male	trans
cg14203970_TRAT1	4.49E-07	4.84E-06	-1.755500195	1.755500195	M1	Male	trans
cg07729440_ENSG00000230053	4.49E-07	4.84E-06	-0.777762993	0.777762993	M1	Male	trans
cg12091641_RNU2-9P	4.49E-07	4.84E-06	-0.546557436	0.546557436	M1	Male	trans
cg12091641_RPL23AP48	4.49E-07	4.84E-06	-0.228609551	0.228609551	M1	Male	trans
cg12091641_RNU6-1084P	4.49E-07	4.84E-06	-0.385991074	0.385991074	M1	Male	trans
cg12091641_GPR158-AS1	4.49E-07	4.84E-06	-0.300039382	0.300039382	M1	Male	trans
cg12091641_RNU4-41P	4.49E-07	4.84E-06	-0.379008216	0.379008216	M1	Male	trans
cg12091641_MIR1179	4.49E-07	4.84E-06	-0.186249741	0.186249741	M1	Male	trans
cg12091641_POTEC	4.49E-07	4.84E-06	-0.152693469	0.152693469	M1	Male	trans
cg12091641_ENSG00000218173	4.49E-07	4.84E-06	-0.218218633	0.218218633	M1	Male	trans
cg12091641_CALM1P1	4.49E-07	4.84E-06	-0.666888932	0.666888932	M1	Male	trans
cg12091641_ENSG00000226534	4.49E-07	4.84E-06	-0.385991074	0.385991074	M1	Male	trans
cg12091641_ENSG00000228968	4.49E-07	4.84E-06	-0.509029954	0.509029954	M1	Male	trans
cg12091641_ENSG00000233516	4.49E-07	4.84E-06	-0.630583582	0.630583582	M1	Male	trans
cg12091641_SNORD18	4.49E-07	4.84E-06	-0.824253956	0.824253956	M1	Male	trans
cg12091641_TAAR2	4.49E-07	4.84E-06	-0.421464496	0.421464496	M1	Male	trans
cg12091641_RNU6-336P	4.49E-07	4.84E-06	-0.666891003	0.666891003	M1	Male	trans
cg12091641_PLA2G12AP2	4.49E-07	4.84E-06	-0.417516445	0.417516445	M1	Male	trans
cg12091641_EEF1A1P1	4.49E-07	4.84E-06	-0.284653101	0.284653101	M1	Male	trans
cg12091641_ISX	4.49E-07	4.84E-06	-0.336960748	0.336960748	M1	Male	trans
cg12091641_SPANXC	4.49E-07	4.84E-06	-0.416305251	0.416305251	M1	Male	trans
cg12091641_ENSG00000215094	4.49E-07	4.84E-06	-0.666891003	0.666891003	M1	Male	trans
cg12091641_ENSG00000230153	4.49E-07	4.84E-06	-0.421464496	0.421464496	M1	Male	trans
cg12091641_ENSG00000236536	4.49E-07	4.84E-06	-0.666891003	0.666891003	M1	Male	trans
cg12091641_ENSG00000238282	4.49E-07	4.84E-06	-0.939626748	0.939626748	M1	Male	trans
cg12091641_ENSG00000240355	4.49E-07	4.84E-06	-0.939626748	0.939626748	M1	Male	trans
cg12091641_RN7SL294P	4.49E-07	4.84E-06	-0.315291791	0.315291791	M1	Male	trans
cg12091641_MRPL32P1	4.49E-07	4.84E-06	-0.20457486	0.20457486	M1	Male	trans
cg10387173_H2BW2	4.49E-07	4.84E-06	-1.549777135	1.549777135	M1	Male	trans
cg08894280_RAB42P1	4.49E-07	4.84E-06	-1.707723991	1.707723991	M1	Male	trans
cg13168129_MEG8	4.50E-07	4.84E-06	0.661296381	0.661296381	M1	Male	trans
cg25292374_SERPINA4	4.50E-07	4.84E-06	-0.284072729	0.284072729	M1	Male	trans
cg06902555_FAF2P1	4.50E-07	4.84E-06	-0.865364929	0.865364929	M1	Male	trans
cg14282280_HOXA11	4.50E-07	4.84E-06	-0.835598556	0.835598556	M1	Male	trans
cg25138752_KLK1	4.50E-07	4.84E-06	-0.762257179	0.762257179	M1	Male	trans
cg13799853_GMFG	4.50E-07	4.84E-06	0.431985545	0.431985545	M1	Male	trans
cg22036614_RPS7P12	4.50E-07	4.84E-06	-0.839885576	0.839885576	M1	Male	trans
cg14938738_MYBL2	4.50E-07	4.84E-06	-0.497818861	0.497818861	M1	Male	trans
cg02943303_ENSG00000221857	4.50E-07	4.84E-06	0.443666524	0.443666524	M1	Male	trans
cg01140770_ENSG00000185296	4.50E-07	4.84E-06	-0.801247318	0.801247318	M1	Male	trans
cg04223606_ZDHHC20P2	4.50E-07	4.84E-06	1.208843344	1.208843344	M1	Male	trans
cg08268925_ATP5PBP3	4.50E-07	4.84E-06	-0.690662444	0.690662444	M1	Male	trans
cg03513472_CHST8	4.50E-07	4.84E-06	-0.090818893	0.090818893	M1	Male	trans
cg08188698_HMGB3P30	4.50E-07	4.84E-06	-0.560631538	0.560631538	M1	Male	trans
cg24728770_IGLJ3	4.50E-07	4.85E-06	-0.716422773	0.716422773	M1	Male	trans
cg18892128_OR7E129P	4.50E-07	4.85E-06	1.035871626	1.035871626	M1	Male	trans
cg12176654_UPF3AP1	4.51E-07	4.85E-06	-0.461348152	0.461348152	M1	Male	trans
cg04343263_RNU4-15P	4.51E-07	4.85E-06	-1.550964502	1.550964502	M1	Male	trans
cg08033998_ZNF385D-AS2	4.51E-07	4.85E-06	-0.734665642	0.734665642	M1	Male	trans
cg08033998_FOXO1B	4.51E-07	4.85E-06	-0.81894382	0.81894382	M1	Male	trans
cg08033998_RPL7P27	4.51E-07	4.85E-06	-0.734665642	0.734665642	M1	Male	trans
cg08033998_H3P28	4.51E-07	4.85E-06	-0.81894382	0.81894382	M1	Male	trans
cg08033998_OR2A41P	4.51E-07	4.85E-06	-0.367332821	0.367332821	M1	Male	trans
cg08033998_RNU6-144P	4.51E-07	4.85E-06	-0.476359188	0.476359188	M1	Male	trans
cg08033998_IZUMO3	4.51E-07	4.85E-06	-0.459000387	0.459000387	M1	Male	trans
cg08033998_ACTR3BP5	4.51E-07	4.85E-06	-0.81894382	0.81894382	M1	Male	trans
cg08033998_LINC01053	4.51E-07	4.85E-06	-0.476359188	0.476359188	M1	Male	trans
cg08033998_NPM1P22	4.51E-07	4.85E-06	-0.81894382	0.81894382	M1	Male	trans
cg08033998_SNORD113-1	4.51E-07	4.85E-06	-0.54752702	0.54752702	M1	Male	trans
cg08033998_MIR487B	4.51E-07	4.85E-06	-0.81894382	0.81894382	M1	Male	trans
cg08033998_KRTAP9-2	4.51E-07	4.85E-06	-0.81894382	0.81894382	M1	Male	trans
cg08033998_KRTAP9-8	4.51E-07	4.85E-06	-0.81894382	0.81894382	M1	Male	trans
cg08033998_RNU6-1021P	4.51E-07	4.85E-06	-0.81894382	0.81894382	M1	Male	trans
cg08033998_RPS11P1	4.51E-07	4.85E-06	-0.297352104	0.297352104	M1	Male	trans
cg08033998_BNIP3P2	4.51E-07	4.85E-06	-0.81894382	0.81894382	M1	Male	trans
cg08033998_ENSG00000203825	4.51E-07	4.85E-06	-0.81894382	0.81894382	M1	Male	trans
cg08033998_ENSG00000223440	4.51E-07	4.85E-06	-0.81894382	0.81894382	M1	Male	trans
cg08033998_TCERG1P1	4.51E-07	4.85E-06	-0.81894382	0.81894382	M1	Male	trans
cg08033998_ENSG00000224585	4.51E-07	4.85E-06	-0.81894382	0.81894382	M1	Male	trans
cg08033998_NAP1L4P2	4.51E-07	4.85E-06	-0.54959326	0.54959326	M1	Male	trans
cg08033998_ENSG00000225660	4.51E-07	4.85E-06	-0.81894382	0.81894382	M1	Male	trans
cg08033998_ENSG00000230516	4.51E-07	4.85E-06	-0.414098858	0.414098858	M1	Male	trans
cg08033998_ENSG00000230680	4.51E-07	4.85E-06	-0.81894382	0.81894382	M1	Male	trans
cg08033998_ENSG00000231405	4.51E-07	4.85E-06	-0.81894382	0.81894382	M1	Male	trans
cg08033998_RPL30P15	4.51E-07	4.85E-06	-0.81894382	0.81894382	M1	Male	trans
cg08033998_ENSG00000236403	4.51E-07	4.85E-06	-0.81894382	0.81894382	M1	Male	trans
cg08033998_ENSG00000236453	4.51E-07	4.85E-06	-0.54959326	0.54959326	M1	Male	trans
cg08033998_USP9YP4	4.51E-07	4.85E-06	-0.81894382	0.81894382	M1	Male	trans
cg08033998_HMGB1P15	4.51E-07	4.85E-06	-0.734665642	0.734665642	M1	Male	trans
cg08033998_DMRTB1	4.51E-07	4.85E-06	-0.581237461	0.581237461	M1	Male	trans
cg08033998_LINC01745	4.51E-07	4.85E-06	-0.293368259	0.293368259	M1	Male	trans
cg08033998_MAPRE1P3	4.51E-07	4.85E-06	-0.196368557	0.196368557	M1	Male	trans
cg08033998_IFNA7	4.51E-07	4.85E-06	-0.649313463	0.649313463	M1	Male	trans
cg08033998_SNORA70C	4.51E-07	4.85E-06	-0.427070278	0.427070278	M1	Male	trans
cg08033998_MAPK6P6	4.51E-07	4.85E-06	-0.178332988	0.178332988	M1	Male	trans
cg08033998_RNU6-924P	4.51E-07	4.85E-06	-0.581237461	0.581237461	M1	Male	trans
cg08033998_KRTAP6-2	4.51E-07	4.85E-06	-0.581237461	0.581237461	M1	Male	trans
cg08033998_KRTAP6-1	4.51E-07	4.85E-06	-0.672831005	0.672831005	M1	Male	trans
cg08033998_ENSG00000214259	4.51E-07	4.85E-06	-0.672831005	0.672831005	M1	Male	trans
cg08033998_RPL36AP52	4.51E-07	4.85E-06	-0.581237461	0.581237461	M1	Male	trans
cg08033998_ENSG00000225519	4.51E-07	4.85E-06	-0.256724396	0.256724396	M1	Male	trans
cg08033998_RPS7P13	4.51E-07	4.85E-06	-0.581237461	0.581237461	M1	Male	trans
cg08033998_ENSG00000237553	4.51E-07	4.85E-06	-0.108804549	0.108804549	M1	Male	trans
cg08033998_ENSG00000237920	4.51E-07	4.85E-06	-0.402903653	0.402903653	M1	Male	trans
cg08033998_OR4F15	4.51E-07	4.85E-06	-0.042027422	0.042027422	M1	Male	trans
cg19408449_TIGIT	4.51E-07	4.85E-06	-0.426187163	0.426187163	M1	Male	trans
cg23160136_CIR1P3	4.51E-07	4.85E-06	-0.864477466	0.864477466	M1	Male	trans
cg23561053_GAGE12J	4.51E-07	4.85E-06	0.589182037	0.589182037	M1	Male	trans
cg01578705_MTUS2	4.51E-07	4.85E-06	-0.746528877	0.746528877	M1	Male	trans
cg21888978_KIRREL3-AS3	4.51E-07	4.85E-06	-0.409800192	0.409800192	M1	Male	trans
cg20896351_RAP1BP1	4.51E-07	4.85E-06	-0.346576894	0.346576894	M1	Male	trans
cg15001471_OR51B4	4.51E-07	4.85E-06	-1.361575583	1.361575583	M1	Male	trans
cg17080234_TAS2R16	4.51E-07	4.85E-06	-0.419379823	0.419379823	M1	Male	trans
cg17080234_SLC10A2	4.51E-07	4.85E-06	-0.459990648	0.459990648	M1	Male	trans
cg17080234_RPL15P20	4.51E-07	4.85E-06	-0.543854021	0.543854021	M1	Male	trans
cg17080234_HAO2-IT1	4.51E-07	4.85E-06	-0.93497911	0.93497911	M1	Male	trans
cg17080234_CYCSP53	4.51E-07	4.85E-06	-0.93497911	0.93497911	M1	Male	trans
cg17080234_AHCYP4	4.51E-07	4.85E-06	-0.663592387	0.663592387	M1	Male	trans
cg17080234_RPL5P15	4.51E-07	4.85E-06	-0.93497911	0.93497911	M1	Male	trans
cg17080234_OLIG3	4.51E-07	4.85E-06	-0.93497911	0.93497911	M1	Male	trans
cg17080234_MTRES1P1	4.51E-07	4.85E-06	-0.213378812	0.213378812	M1	Male	trans
cg17080234_TRIM77	4.51E-07	4.85E-06	-0.93497911	0.93497911	M1	Male	trans
cg17080234_MIR1252	4.51E-07	4.85E-06	-0.252187977	0.252187977	M1	Male	trans
cg17080234_TRAV9-1	4.51E-07	4.85E-06	-0.663592387	0.663592387	M1	Male	trans
cg17080234_MIR329-1	4.51E-07	4.85E-06	-0.663592387	0.663592387	M1	Male	trans
cg17080234_GJD2	4.51E-07	4.85E-06	-0.172197664	0.172197664	M1	Male	trans
cg17080234_MIR184	4.51E-07	4.85E-06	-0.93497911	0.93497911	M1	Male	trans
cg17080234_IGLV2-33	4.51E-07	4.85E-06	-0.93497911	0.93497911	M1	Male	trans
cg17080234_ENSG00000228361	4.51E-07	4.85E-06	-0.93497911	0.93497911	M1	Male	trans
cg17080234_ENSG00000232089	4.51E-07	4.85E-06	-0.93497911	0.93497911	M1	Male	trans
cg17080234_ENSG00000232418	4.51E-07	4.85E-06	-0.93497911	0.93497911	M1	Male	trans
cg17080234_ENSG00000237498	4.51E-07	4.85E-06	-0.663592387	0.663592387	M1	Male	trans
cg17080234_ENSG00000237503	4.51E-07	4.85E-06	-0.30073445	0.30073445	M1	Male	trans
cg17080234_ENSG00000242545	4.51E-07	4.85E-06	-0.663592387	0.663592387	M1	Male	trans
cg05799088_AQP9	4.51E-07	4.85E-06	-0.291593915	0.291593915	M1	Male	trans
cg10664162_PABPC5-AS1	4.51E-07	4.85E-06	-0.816678803	0.816678803	M1	Male	trans
cg04000274_LINC00159	4.51E-07	4.85E-06	-1.241051076	1.241051076	M1	Male	trans
cg02949296_L1CAM	4.51E-07	4.85E-06	-0.57052525	0.57052525	M1	Male	trans
cg12110603_DNTT	4.51E-07	4.85E-06	-0.743016876	0.743016876	M1	Male	trans
cg27251155_HOXC10	4.51E-07	4.85E-06	-0.844223856	0.844223856	M1	Male	trans
cg19952704_ENSG00000236145	4.51E-07	4.85E-06	0.658789122	0.658789122	M1	Male	trans
cg10659736_CRIP1P2	4.51E-07	4.85E-06	-0.968697285	0.968697285	M1	Male	trans
cg03134747_LCE3D	4.51E-07	4.85E-06	-0.097053882	0.097053882	M1	Male	trans
cg12774454_OR4F1P	4.51E-07	4.85E-06	-0.287859062	0.287859062	M1	Male	trans
cg03549208_C4orf51	4.51E-07	4.85E-06	-0.818035955	0.818035955	M1	Male	trans
cg13845724_HSF5	4.51E-07	4.85E-06	-0.925332327	0.925332327	M1	Male	trans
cg22503024_IGKV3-11	4.51E-07	4.85E-06	-0.947982895	0.947982895	M1	Male	trans
cg17971947_AMER3	4.51E-07	4.85E-06	-0.311545054	0.311545054	M1	Male	trans
cg14480262_CALN1	4.51E-07	4.85E-06	-0.499206103	0.499206103	M1	Male	trans
cg21032074_LIM2	4.51E-07	4.85E-06	-1.343464914	1.343464914	M1	Male	trans
cg13817083_ENSG00000225612	4.51E-07	4.85E-06	-0.878855334	0.878855334	M1	Male	trans
cg13468092_RHOXF2B	4.51E-07	4.85E-06	-0.703192378	0.703192378	M1	Male	trans
cg16247465_ENSG00000226376	4.51E-07	4.85E-06	-0.774598	0.774598	M1	Male	trans
cg18499401_TRAJ54	4.51E-07	4.85E-06	-0.451835234	0.451835234	M1	Male	trans
cg08894365_OR2V1	4.51E-07	4.85E-06	-0.082502796	0.082502796	M1	Male	trans
cg14611230_KRT8P51	4.52E-07	4.86E-06	-0.836947381	0.836947381	M1	Male	trans
cg02426343_SSX1	4.52E-07	4.86E-06	0.60145671	0.60145671	M1	Male	trans
cg16798839_SLC24A5	4.52E-07	4.86E-06	-0.592378531	0.592378531	M1	Male	trans
cg03119028_GCGR	4.52E-07	4.86E-06	0.670361474	0.670361474	M1	Male	trans
cg18396527_RNU6-1260P	4.52E-07	4.86E-06	-0.742035517	0.742035517	M1	Male	trans
cg18396527_RPL19P1	4.52E-07	4.86E-06	-0.473553724	0.473553724	M1	Male	trans
cg06736113_SNORD115-43	4.52E-07	4.86E-06	-0.39378274	0.39378274	M1	Male	trans
cg03654560_CDO1	4.52E-07	4.86E-06	-0.651950866	0.651950866	M1	Male	trans
cg17097571_WDR4P2	4.52E-07	4.86E-06	0.965625283	0.965625283	M1	Male	trans
cg17735372_IGHD3-3	4.52E-07	4.86E-06	-0.75834699	0.75834699	M1	Male	trans
cg24728770_ANO4	4.52E-07	4.86E-06	-0.569942011	0.569942011	M1	Male	trans
cg16068431_ENSG00000236098	4.52E-07	4.86E-06	-1.472562981	1.472562981	M1	Male	trans
cg17388638_TRMT1P1	4.52E-07	4.86E-06	-0.5800706	0.5800706	M1	Male	trans
cg07170932_DNTT	4.52E-07	4.86E-06	-0.631880694	0.631880694	M1	Male	trans
cg18400586_RNU6-241P	4.52E-07	4.86E-06	-0.334469936	0.334469936	M1	Male	trans
cg19217778_UNCX	4.52E-07	4.86E-06	-0.133009091	0.133009091	M1	Male	trans
cg12932951_SCTR-AS1	4.52E-07	4.86E-06	-0.807748742	0.807748742	M1	Male	trans
cg18810937_DRGX	4.52E-07	4.86E-06	-0.29268688	0.29268688	M1	Male	trans
cg27064927_RNU6-28P	4.52E-07	4.86E-06	-0.831869097	0.831869097	M1	Male	trans
cg14282280_UNC13A	4.52E-07	4.86E-06	-0.805626639	0.805626639	M1	Male	trans
cg04738673_CCNB1IP1P3	4.52E-07	4.86E-06	-0.944093056	0.944093056	M1	Male	trans
cg07712598_TTTY18	4.52E-07	4.86E-06	-0.300066467	0.300066467	M1	Male	trans
cg07712598_ENSG00000236106	4.52E-07	4.86E-06	-0.389156064	0.389156064	M1	Male	trans
cg07712598_RN7SKP165	4.52E-07	4.86E-06	-1.216167576	1.216167576	M1	Male	trans
cg07712598_TRDN-AS1	4.52E-07	4.86E-06	-0.454377203	0.454377203	M1	Male	trans
cg07712598_EEF1A1P36	4.52E-07	4.86E-06	-1.12262639	1.12262639	M1	Male	trans
cg07712598_ENSG00000227158	4.52E-07	4.86E-06	-0.727913986	0.727913986	M1	Male	trans
cg07712598_ENSG00000230926	4.52E-07	4.86E-06	-0.561313195	0.561313195	M1	Male	trans
cg07712598_NDUFS5P3	4.52E-07	4.86E-06	-1.251410018	1.251410018	M1	Male	trans
cg07712598_RN7SKP291	4.52E-07	4.86E-06	-0.615125074	0.615125074	M1	Male	trans
cg07712598_RPL7P13	4.52E-07	4.86E-06	-1.251410018	1.251410018	M1	Male	trans
cg07712598_MED15P5	4.52E-07	4.86E-06	-1.251410018	1.251410018	M1	Male	trans
cg07712598_NUP210P2	4.52E-07	4.86E-06	-1.251410018	1.251410018	M1	Male	trans
cg07712598_LINC01985	4.52E-07	4.86E-06	-0.568127565	0.568127565	M1	Male	trans
cg07712598_GPX5	4.52E-07	4.86E-06	-0.568127565	0.568127565	M1	Male	trans
cg07712598_LINC02540	4.52E-07	4.86E-06	-1.251410018	1.251410018	M1	Male	trans
cg07712598_APOA4	4.52E-07	4.86E-06	-0.477558572	0.477558572	M1	Male	trans
cg07712598_PUDPP3	4.52E-07	4.86E-06	-0.701388384	0.701388384	M1	Male	trans
cg07712598_ENSG00000229418	4.52E-07	4.86E-06	-0.38223658	0.38223658	M1	Male	trans
cg07712598_ENSG00000231922	4.52E-07	4.86E-06	-0.41991068	0.41991068	M1	Male	trans
cg07712598_TTTY19	4.52E-07	4.86E-06	-1.251410018	1.251410018	M1	Male	trans
cg07712598_ENSG00000234021	4.52E-07	4.86E-06	-0.701388384	0.701388384	M1	Male	trans
cg07712598_RPL18AP16	4.52E-07	4.86E-06	-0.888176166	0.888176166	M1	Male	trans
cg07712598_OFD1P5Y	4.52E-07	4.86E-06	-1.251410018	1.251410018	M1	Male	trans
cg01174235_ENSG00000197462	4.52E-07	4.86E-06	-0.623953015	0.623953015	M1	Male	trans
cg00980696_OR1AA1P	4.52E-07	4.86E-06	-0.429583498	0.429583498	M1	Male	trans
cg01093369_OR14A16	4.52E-07	4.86E-06	-0.298510047	0.298510047	M1	Male	trans
cg14776351_LINC01275	4.52E-07	4.86E-06	-0.62840905	0.62840905	M1	Male	trans
cg04684504_MARK2P15	4.52E-07	4.86E-06	0.736300381	0.736300381	M1	Male	trans
cg26930498_KRTAP4-9	4.52E-07	4.86E-06	-0.958960223	0.958960223	M1	Male	trans
cg26930498_ENSG00000225286	4.52E-07	4.86E-06	-0.399066989	0.399066989	M1	Male	trans
cg12361387_DAZ3	4.52E-07	4.86E-06	-0.031488682	0.031488682	M1	Male	trans
cg12361387_DAZ4	4.52E-07	4.86E-06	-0.001410089	0.001410089	M1	Male	trans
cg10100117_HOXA7	4.52E-07	4.86E-06	-1.112346004	1.112346004	M1	Male	trans
cg24358599_GRAMD4P2	4.52E-07	4.86E-06	-0.672219792	0.672219792	M1	Male	trans
cg05492735_ENSG00000232208	4.52E-07	4.86E-06	-0.516079639	0.516079639	M1	Male	trans
cg04457964_PKD1P2	4.52E-07	4.86E-06	-1.034073292	1.034073292	M1	Male	trans
cg03371439_LINC02346	4.52E-07	4.86E-06	-0.868558738	0.868558738	M1	Male	trans
cg16247465_HOXA9	4.53E-07	4.86E-06	-1.047934784	1.047934784	M1	Male	trans
cg09833720_MTCYBP5	4.53E-07	4.86E-06	-0.699552505	0.699552505	M1	Male	trans
cg10959048_SCN4A	4.53E-07	4.86E-06	-0.835313249	0.835313249	M1	Male	trans
cg13646545_CHST8	4.53E-07	4.86E-06	-0.075962448	0.075962448	M1	Male	trans
cg11067224_MGAT4FP	4.53E-07	4.86E-06	-0.418626705	0.418626705	M1	Male	trans
cg21856015_MIR101-2	4.53E-07	4.86E-06	-0.483019915	0.483019915	M1	Male	trans
cg11223648_COL20A1	4.53E-07	4.86E-06	-0.371483645	0.371483645	M1	Male	trans
cg16711983_DPYS	4.53E-07	4.86E-06	-0.635655745	0.635655745	M1	Male	trans
cg11217037_PRB4	4.53E-07	4.86E-06	-1.293113787	1.293113787	M1	Male	trans
cg26930498_PLA2G2D	4.53E-07	4.87E-06	-1.090964409	1.090964409	M1	Male	trans
cg08955483_KRT17P4	4.53E-07	4.87E-06	-0.141479876	0.141479876	M1	Male	trans
cg23183144_MNX1-AS1	4.53E-07	4.87E-06	-1.080652572	1.080652572	M1	Male	trans
cg20339553_RNU6-935P	4.53E-07	4.87E-06	0.696940907	0.696940907	M1	Male	trans
cg09435929_KRTAP10-3	4.53E-07	4.87E-06	0.302124401	0.302124401	M1	Male	trans
cg08426938_PABPC5-AS1	4.53E-07	4.87E-06	-1.024406798	1.024406798	M1	Male	trans
cg12594546_KRTAP5-3	4.53E-07	4.87E-06	-1.206782526	1.206782526	M1	Male	trans
cg19776984_ENSG00000233539	4.53E-07	4.87E-06	-1.171817368	1.171817368	M1	Male	trans
cg01134380_ENSG00000235461	4.53E-07	4.87E-06	-0.892668737	0.892668737	M1	Male	trans
cg17723355_ENSG00000222031	4.53E-07	4.87E-06	0.471425932	0.471425932	M1	Male	trans
cg12849065_RNU6-1105P	4.53E-07	4.87E-06	-0.806616434	0.806616434	M1	Male	trans
cg03558233_CT47A5	4.53E-07	4.87E-06	-0.82705565	0.82705565	M1	Male	trans
cg16068431_HBE1	4.53E-07	4.87E-06	-1.496916269	1.496916269	M1	Male	trans
cg10780890_KIF25-AS1	4.53E-07	4.87E-06	0.439248077	0.439248077	M1	Male	trans
cg18634516_SNORD57	4.53E-07	4.87E-06	-0.29281398	0.29281398	M1	Male	trans
cg04887104_HOXB5	4.53E-07	4.87E-06	-1.24306227	1.24306227	M1	Male	trans
cg15295399_TRY2P	4.53E-07	4.87E-06	-0.580840929	0.580840929	M1	Male	trans
cg06758833_MIR374B	4.53E-07	4.87E-06	-0.732696926	0.732696926	M1	Male	trans
cg05207347_MIR1302-4	4.53E-07	4.87E-06	-0.547160935	0.547160935	M1	Male	trans
cg20983125_IGKV1D-27	4.53E-07	4.87E-06	-0.902953159	0.902953159	M1	Male	trans
cg11674404_SNORD114-17	4.53E-07	4.87E-06	0.823758588	0.823758588	M1	Male	trans
cg22168087_ENSG00000226798	4.53E-07	4.87E-06	0.890538928	0.890538928	M1	Male	trans
cg15113413_KRTAP13-1	4.53E-07	4.87E-06	-1.350183047	1.350183047	M1	Male	trans
cg20936529_RN7SKP159	4.53E-07	4.87E-06	-0.458986657	0.458986657	M1	Male	trans
cg13996562_CSHL1	4.53E-07	4.87E-06	-2.565902065	2.565902065	M1	Male	trans
cg07509352_GAPDHP31	4.54E-07	4.87E-06	-0.728785305	0.728785305	M1	Male	trans
cg14732488_PDP1	4.54E-07	4.87E-06	-0.532953974	0.532953974	M1	Male	trans
cg08266644_LINC01849	4.54E-07	4.87E-06	-0.600617832	0.600617832	M1	Male	trans
cg22444338_ENSG00000226955	4.54E-07	4.87E-06	-0.550056503	0.550056503	M1	Male	trans
cg04665311_RPS4XP4	4.54E-07	4.88E-06	-0.727764736	0.727764736	M1	Male	trans
cg07295550_SDAD1P3	4.54E-07	4.88E-06	-0.564275798	0.564275798	M1	Male	trans
cg23667707_DNAJB1P1	4.54E-07	4.88E-06	-0.517308384	0.517308384	M1	Male	trans
cg16975684_SOX1-OT	4.54E-07	4.88E-06	-0.699923292	0.699923292	M1	Male	trans
cg27380499_SNORD115-22	4.54E-07	4.88E-06	0.483324804	0.483324804	M1	Male	trans
cg19548667_PLP1	4.54E-07	4.88E-06	-0.334523537	0.334523537	M1	Male	trans
cg14687118_LINC02487	4.54E-07	4.88E-06	-0.325496281	0.325496281	M1	Male	trans
cg22491001_TTTY22	4.54E-07	4.88E-06	-0.623056801	0.623056801	M1	Male	trans
cg03591123_IGHD3-22	4.54E-07	4.88E-06	-0.52318687	0.52318687	M1	Male	trans
cg05292018_ANO5	4.54E-07	4.88E-06	-0.49404229	0.49404229	M1	Male	trans
cg11368935_ENSG00000228873	4.54E-07	4.88E-06	-0.658666813	0.658666813	M1	Male	trans
cg09676554_SNORD48	4.54E-07	4.88E-06	-0.145943042	0.145943042	M1	Male	trans
cg03094912_SLITRK2	4.54E-07	4.88E-06	-0.42084963	0.42084963	M1	Male	trans
cg13845724_OR5H1	4.54E-07	4.88E-06	-0.064324069	0.064324069	M1	Male	trans
cg05154833_RNU7-45P	4.54E-07	4.88E-06	-0.614843752	0.614843752	M1	Male	trans
cg20375654_ENSG00000228613	4.55E-07	4.88E-06	-1.045781555	1.045781555	M1	Male	trans
cg07980166_ACTRT1P1	4.55E-07	4.88E-06	-0.949730446	0.949730446	M1	Male	trans
cg20845336_SNORA41B	4.55E-07	4.88E-06	-0.683522936	0.683522936	M1	Male	trans
cg23727505_POU6F2	4.55E-07	4.88E-06	-1.325406941	1.325406941	M1	Male	trans
cg23987381_SLC6A14P1	4.55E-07	4.88E-06	-0.745513082	0.745513082	M1	Male	trans
cg10738933_OR6T1	4.55E-07	4.88E-06	0.214972285	0.214972285	M1	Male	trans
cg02751273_CNN2P8	4.55E-07	4.88E-06	0.779570962	0.779570962	M1	Male	trans
cg10295807_KCNH8	4.55E-07	4.88E-06	-0.76355884	0.76355884	M1	Male	trans
cg12420787_MT1A	4.55E-07	4.88E-06	-0.848156916	0.848156916	M1	Male	trans
cg23798064_ENSG00000231413	4.55E-07	4.88E-06	-0.460229747	0.460229747	M1	Male	trans
cg04662079_SMIM21	4.55E-07	4.88E-06	-0.801922478	0.801922478	M1	Male	trans
cg20134394_MRPL45P1	4.55E-07	4.88E-06	-0.599513789	0.599513789	M1	Male	trans
cg25716065_LINGO1	4.55E-07	4.88E-06	0.465200984	0.465200984	M1	Male	trans
cg12855615_SNORD114-11	4.55E-07	4.88E-06	-0.879361776	0.879361776	M1	Male	trans
cg13678787_ANKRD36P1	4.55E-07	4.88E-06	-1.473407563	1.473407563	M1	Male	trans
cg21018156_ENSG00000237076	4.55E-07	4.88E-06	-0.625947978	0.625947978	M1	Male	trans
cg05497124_SRSF2P1	4.55E-07	4.88E-06	-0.807116634	0.807116634	M1	Male	trans
cg10492042_ZIK1P1	4.55E-07	4.89E-06	0.393190003	0.393190003	M1	Male	trans
cg21830932_RTBDN	4.55E-07	4.89E-06	-0.463709545	0.463709545	M1	Male	trans
cg12485685_PAGE2	4.55E-07	4.89E-06	-0.213707902	0.213707902	M1	Male	trans
cg18323824_RNU6-1068P	4.55E-07	4.89E-06	-0.620696626	0.620696626	M1	Male	trans
cg03851043_RNA5SP174	4.55E-07	4.89E-06	-1.901972628	1.901972628	M1	Male	trans
cg03932398_ANXA2P3	4.55E-07	4.89E-06	0.897400145	0.897400145	M1	Male	trans
cg10031989_UBTFL6	4.55E-07	4.89E-06	-0.727142125	0.727142125	M1	Male	trans
cg07490485_ENSG00000223870	4.55E-07	4.89E-06	-1.126581772	1.126581772	M1	Male	trans
cg07490485_RN7SL666P	4.55E-07	4.89E-06	-0.848839058	0.848839058	M1	Male	trans
cg15469284_SNORD115-32	4.55E-07	4.89E-06	-0.304750552	0.304750552	M1	Male	trans
cg21579472_MAB21L1	4.55E-07	4.89E-06	-0.755634542	0.755634542	M1	Male	trans
cg10039163_OR52D1	4.55E-07	4.89E-06	-0.797032978	0.797032978	M1	Male	trans
cg03365111_RNU1-83P	4.55E-07	4.89E-06	-0.754607901	0.754607901	M1	Male	trans
cg24856383_ENSG00000242186	4.55E-07	4.89E-06	1.566417319	1.566417319	M1	Male	trans
cg05476733_CICP2	4.55E-07	4.89E-06	-0.598414296	0.598414296	M1	Male	trans
cg07830906_HOXA9	4.55E-07	4.89E-06	-1.009258039	1.009258039	M1	Male	trans
cg06955954_LINC01857	4.55E-07	4.89E-06	-1.175417834	1.175417834	M1	Male	trans
cg23111778_TYRP1	4.55E-07	4.89E-06	-0.708071286	0.708071286	M1	Male	trans
cg22280068_ENSG00000215022	4.55E-07	4.89E-06	-0.762549684	0.762549684	M1	Male	trans
cg14532138_LINC00701	4.55E-07	4.89E-06	-5.143187022	5.143187022	M1	Male	trans
cg20160035_U8	4.55E-07	4.89E-06	-0.714644514	0.714644514	M1	Male	trans
cg06803261_ENSG00000224521	4.55E-07	4.89E-06	-1.049084734	1.049084734	M1	Male	trans
cg07815169_ADAM23	4.55E-07	4.89E-06	-0.590342605	0.590342605	M1	Male	trans
cg04518477_RPS2P48	4.55E-07	4.89E-06	0.719987047	0.719987047	M1	Male	trans
cg15976390_LRRC3B	4.55E-07	4.89E-06	-0.35860256	0.35860256	M1	Male	trans
cg25531986_ASGR1	4.55E-07	4.89E-06	-0.513883214	0.513883214	M1	Male	trans
cg21252088_SPINK7	4.55E-07	4.89E-06	0.71671505	0.71671505	M1	Male	trans
cg12291533_ECE2	4.55E-07	4.89E-06	-0.982901354	0.982901354	M1	Male	trans
cg01617432_ADAMTS1	4.55E-07	4.89E-06	0.177443391	0.177443391	M1	Male	trans
cg01704040_ARF1P1	4.55E-07	4.89E-06	-0.645839367	0.645839367	M1	Male	trans
cg19776984_ANKRD20A7P	4.56E-07	4.89E-06	-1.187795959	1.187795959	M1	Male	trans
cg01561629_RPL22P16	4.56E-07	4.89E-06	-0.492561572	0.492561572	M1	Male	trans
cg16187147_MAGEB17	4.56E-07	4.89E-06	-0.891120246	0.891120246	M1	Male	trans
cg15281051_OR2F2	4.56E-07	4.89E-06	-0.598662657	0.598662657	M1	Male	trans
cg20223162_MIR199A2	4.56E-07	4.89E-06	0.684270632	0.684270632	M1	Male	trans
cg25657443_RHBDF1P1	4.56E-07	4.89E-06	-0.61805411	0.61805411	M1	Male	trans
cg17388638_SNX29P1	4.56E-07	4.89E-06	-0.773860044	0.773860044	M1	Male	trans
cg16963484_CCR7	4.56E-07	4.89E-06	-0.635255233	0.635255233	M1	Male	trans
cg26759296_CT47A5	4.56E-07	4.89E-06	-0.877836297	0.877836297	M1	Male	trans
cg24366383_LINC00362	4.56E-07	4.89E-06	1.067213354	1.067213354	M1	Male	trans
cg05123276_RPL5P29	4.56E-07	4.89E-06	-1.025332483	1.025332483	M1	Male	trans
cg21018156_CLRN3	4.56E-07	4.89E-06	-0.752805804	0.752805804	M1	Male	trans
cg18626958_ENSG00000229365	4.56E-07	4.89E-06	-0.156596821	0.156596821	M1	Male	trans
cg24440633_ENSG00000237609	4.56E-07	4.89E-06	-0.943000055	0.943000055	M1	Male	trans
cg23634134_ENSG00000236817	4.56E-07	4.89E-06	0.424057229	0.424057229	M1	Male	trans
cg02954524_MIR1302-2HG	4.56E-07	4.90E-06	-0.467583728	0.467583728	M1	Male	trans
cg23877043_LINC00701	4.56E-07	4.90E-06	-0.711253222	0.711253222	M1	Male	trans
cg14938738_RPL9P31	4.56E-07	4.90E-06	-0.328553846	0.328553846	M1	Male	trans
cg05812671_RNA5SP80	4.56E-07	4.90E-06	-0.401051268	0.401051268	M1	Male	trans
cg17300451_AFF2	4.56E-07	4.90E-06	-0.522631048	0.522631048	M1	Male	trans
cg15644305_GPR32	4.56E-07	4.90E-06	-0.545735248	0.545735248	M1	Male	trans
cg17025908_RNU6-243P	4.56E-07	4.90E-06	-1.111645975	1.111645975	M1	Male	trans
cg15712577_ANXA6	4.56E-07	4.90E-06	-0.446221646	0.446221646	M1	Male	trans
cg09480190_ENSG00000225952	4.56E-07	4.90E-06	-0.817323061	0.817323061	M1	Male	trans
cg08818130_RNU6-1235P	4.56E-07	4.90E-06	-1.244766237	1.244766237	M1	Male	trans
cg07146321_PRM1	4.56E-07	4.90E-06	-0.581578995	0.581578995	M1	Male	trans
cg00530579_NPTX1	4.56E-07	4.90E-06	-0.64358607	0.64358607	M1	Male	trans
cg20160035_C19orf81	4.56E-07	4.90E-06	-0.576378911	0.576378911	M1	Male	trans
cg13841476_TRIB3	4.56E-07	4.90E-06	-0.687164213	0.687164213	M1	Male	trans
cg14409406_ENSG00000223786	4.56E-07	4.90E-06	-0.660778589	0.660778589	M1	Male	trans
cg10854295_RN7SL477P	4.56E-07	4.90E-06	-3.448266136	3.448266136	M1	Male	trans
cg03776432_HNRNPA1P57	4.56E-07	4.90E-06	0.525193347	0.525193347	M1	Male	trans
cg00819121_LINC02526	4.57E-07	4.90E-06	-1.160909891	1.160909891	M1	Male	trans
cg00066022_OR1J1	4.57E-07	4.90E-06	-1.038334111	1.038334111	M1	Male	trans
cg06578063_RNU6-1241P	4.57E-07	4.90E-06	-1.094469129	1.094469129	M1	Male	trans
cg22168087_NETO1	4.57E-07	4.90E-06	0.954931616	0.954931616	M1	Male	trans
cg16565439_ENSG00000203520	4.57E-07	4.90E-06	-0.760334328	0.760334328	M1	Male	trans
cg13917481_NXF4	4.57E-07	4.90E-06	-0.953208422	0.953208422	M1	Male	trans
cg17296217_ENSG00000222031	4.57E-07	4.90E-06	-0.943912605	0.943912605	M1	Male	trans
cg17106653_RPL35AP20	4.57E-07	4.90E-06	0.79477475	0.79477475	M1	Male	trans
cg03734225_GPC5-IT1	4.57E-07	4.90E-06	-0.376722007	0.376722007	M1	Male	trans
cg19703425_FCGR2B	4.57E-07	4.90E-06	-1.215230284	1.215230284	M1	Male	trans
cg09929408_RPL9P14	4.57E-07	4.90E-06	-0.767433229	0.767433229	M1	Male	trans
cg04509100_BTG3P1	4.57E-07	4.90E-06	-0.540725119	0.540725119	M1	Male	trans
cg18419651_ENSG00000240056	4.57E-07	4.91E-06	1.155419507	1.155419507	M1	Male	trans
cg03012203_LINC02052	4.57E-07	4.91E-06	-0.605254373	0.605254373	M1	Male	trans
cg09588157_PAICSP3	4.57E-07	4.91E-06	-1.995276938	1.995276938	M1	Male	trans
cg19353052_CT47A8	4.57E-07	4.91E-06	-0.541613939	0.541613939	M1	Male	trans
cg14776351_SNORD116-13	4.57E-07	4.91E-06	-0.575823196	0.575823196	M1	Male	trans
cg04015129_C1QL4	4.57E-07	4.91E-06	-0.992731903	0.992731903	M1	Male	trans
cg17414127_LINC01739	4.57E-07	4.91E-06	-0.261450716	0.261450716	M1	Male	trans
cg27384070_ENSG00000229382	4.57E-07	4.91E-06	-0.698016491	0.698016491	M1	Male	trans
cg13370086_NMU	4.57E-07	4.91E-06	-0.730714539	0.730714539	M1	Male	trans
cg12624031_CT83	4.57E-07	4.91E-06	-0.764663115	0.764663115	M1	Male	trans
cg05497124_CRYGD	4.57E-07	4.91E-06	-0.903743524	0.903743524	M1	Male	trans
cg19987111_GJC1	4.57E-07	4.91E-06	-0.590242133	0.590242133	M1	Male	trans
cg12964848_ENSG00000234503	4.57E-07	4.91E-06	-0.724188473	0.724188473	M1	Male	trans
cg22646760_LINC02013	4.57E-07	4.91E-06	0.666167983	0.666167983	M1	Male	trans
cg16156113_VAV3-AS1	4.57E-07	4.91E-06	-0.630526827	0.630526827	M1	Male	trans
cg00935234_RNU6-112P	4.57E-07	4.91E-06	-0.323265374	0.323265374	M1	Male	trans
cg07711085_MIR449A	4.57E-07	4.91E-06	-0.746889968	0.746889968	M1	Male	trans
cg14584450_ENSG00000243328	4.57E-07	4.91E-06	-0.611455761	0.611455761	M1	Male	trans
cg07994735_RAC1P7	4.58E-07	4.91E-06	-0.751034564	0.751034564	M1	Male	trans
cg18346106_TBR1	4.58E-07	4.91E-06	-0.586744597	0.586744597	M1	Male	trans
cg01124926_GAPDHP58	4.58E-07	4.91E-06	-1.033628252	1.033628252	M1	Male	trans
cg01124926_POTEA	4.58E-07	4.91E-06	-1.033628252	1.033628252	M1	Male	trans
cg01124926_TRIM53AP	4.58E-07	4.91E-06	-0.424606132	0.424606132	M1	Male	trans
cg01124926_OR6C68	4.58E-07	4.91E-06	-1.033628252	1.033628252	M1	Male	trans
cg01124926_SNORD114-4	4.58E-07	4.91E-06	-1.033628252	1.033628252	M1	Male	trans
cg01124926_MIR380	4.58E-07	4.91E-06	-1.033628252	1.033628252	M1	Male	trans
cg01124926_MIR495	4.58E-07	4.91E-06	-1.033628252	1.033628252	M1	Male	trans
cg01124926_MIR1185-1	4.58E-07	4.91E-06	-1.033628252	1.033628252	M1	Male	trans
cg01124926_MIR485	4.58E-07	4.91E-06	-1.033628252	1.033628252	M1	Male	trans
cg01124926_MBD3L2	4.58E-07	4.91E-06	-1.033628252	1.033628252	M1	Male	trans
cg01124926_CST8	4.58E-07	4.91E-06	-0.424606132	0.424606132	M1	Male	trans
cg01124926_RNU6-995P	4.58E-07	4.91E-06	-1.033628252	1.033628252	M1	Male	trans
cg01124926_SNORA75	4.58E-07	4.91E-06	-1.033628252	1.033628252	M1	Male	trans
cg01124926_ENSG00000231990	4.58E-07	4.91E-06	-1.033628252	1.033628252	M1	Male	trans
cg01124926_RPL23AP93	4.58E-07	4.91E-06	-0.3938657	0.3938657	M1	Male	trans
cg01124926_GAPDHP15	4.58E-07	4.91E-06	-0.150038908	0.150038908	M1	Male	trans
cg01124926_RN7SL549P	4.58E-07	4.91E-06	-0.463628362	0.463628362	M1	Male	trans
cg01124926_TRIM49D1	4.58E-07	4.91E-06	-0.030387982	0.030387982	M1	Male	trans
cg01124926_MIR1251	4.58E-07	4.91E-06	-0.632528286	0.632528286	M1	Male	trans
cg01124926_AMMECR1LP1	4.58E-07	4.91E-06	-0.601235766	0.601235766	M1	Male	trans
cg01124926_MIR548H1	4.58E-07	4.91E-06	-0.890754168	0.890754168	M1	Male	trans
cg01124926_TSPY24P	4.58E-07	4.91E-06	-0.463628362	0.463628362	M1	Male	trans
cg01124926_ENSG00000236606	4.58E-07	4.91E-06	-0.579326391	0.579326391	M1	Male	trans
cg01124926_RPL32P13	4.58E-07	4.91E-06	-0.330055719	0.330055719	M1	Male	trans
cg01124926_CDSN	4.58E-07	4.91E-06	-0.522654019	0.522654019	M1	Male	trans
cg01124926_TRIM53BP	4.58E-07	4.91E-06	-0.124028776	0.124028776	M1	Male	trans
cg01124926_SNORD114-19	4.58E-07	4.91E-06	-0.330055719	0.330055719	M1	Male	trans
cg01124926_SNORD114-23	4.58E-07	4.91E-06	-0.788898961	0.788898961	M1	Male	trans
cg01124926_HLA-N	4.58E-07	4.91E-06	-0.733607662	0.733607662	M1	Male	trans
cg01124926_OR8H1	4.58E-07	4.91E-06	-0.131044098	0.131044098	M1	Male	trans
cg01124926_TRIM49D2	4.58E-07	4.91E-06	-0.733607662	0.733607662	M1	Male	trans
cg01124926_MT4	4.58E-07	4.91E-06	-0.733607662	0.733607662	M1	Male	trans
cg01124926_ENSG00000225387	4.58E-07	4.91E-06	-0.927256724	0.927256724	M1	Male	trans
cg01124926_ENSG00000226532	4.58E-07	4.91E-06	-0.733607662	0.733607662	M1	Male	trans
cg01124926_ENSG00000229025	4.58E-07	4.91E-06	-0.927256724	0.927256724	M1	Male	trans
cg16237565_MAGEB17	4.58E-07	4.91E-06	-0.875568506	0.875568506	M1	Male	trans
cg17388638_GUCA1C	4.58E-07	4.91E-06	-0.822156589	0.822156589	M1	Male	trans
cg25716065_OOSP2	4.58E-07	4.91E-06	1.081521502	1.081521502	M1	Male	trans
cg25716065_RN7SL214P	4.58E-07	4.91E-06	1.081521502	1.081521502	M1	Male	trans
cg25716065_HAUS4P1	4.58E-07	4.91E-06	0.510734846	0.510734846	M1	Male	trans
cg10324032_RNA5SP36	4.58E-07	4.91E-06	-0.69221344	0.69221344	M1	Male	trans
cg26184765_RPS15AP15	4.58E-07	4.91E-06	-0.612333801	0.612333801	M1	Male	trans
cg05172956_TMIGD2	4.58E-07	4.91E-06	0.46571042	0.46571042	M1	Male	trans
cg10991855_ENSG00000236921	4.58E-07	4.91E-06	-0.703654997	0.703654997	M1	Male	trans
cg06736113_MIR548B	4.58E-07	4.91E-06	-0.572911897	0.572911897	M1	Male	trans
cg11464377_ENSG00000225344	4.58E-07	4.91E-06	-0.562891511	0.562891511	M1	Male	trans
cg22836400_ENSG00000200063	4.58E-07	4.91E-06	0.417103276	0.417103276	M1	Male	trans
cg10039163_XAGE1A	4.58E-07	4.91E-06	-0.568884587	0.568884587	M1	Male	trans
cg10039163_XAGE1B	4.58E-07	4.91E-06	-0.568884587	0.568884587	M1	Male	trans
cg05292018_RNA5SP91	4.58E-07	4.91E-06	-0.608483807	0.608483807	M1	Male	trans
cg07091544_LINC01713	4.58E-07	4.91E-06	-0.425769742	0.425769742	M1	Male	trans
cg13370121_ACRBP	4.58E-07	4.91E-06	-0.592176256	0.592176256	M1	Male	trans
cg15712577_IGHD3-10	4.58E-07	4.91E-06	-0.37087867	0.37087867	M1	Male	trans
cg19194405_RNU4-66P	4.58E-07	4.91E-06	-0.949839594	0.949839594	M1	Male	trans
cg06025631_LINC01143	4.58E-07	4.91E-06	0.433445699	0.433445699	M1	Male	trans
cg25319337_ENSG00000224918	4.58E-07	4.91E-06	-0.146066136	0.146066136	M1	Male	trans
cg10503606_FZD10	4.58E-07	4.91E-06	-1.179269719	1.179269719	M1	Male	trans
cg11646117_MAGEA9	4.58E-07	4.91E-06	-0.785002499	0.785002499	M1	Male	trans
cg00490039_RNU6-801P	4.58E-07	4.91E-06	-0.459049884	0.459049884	M1	Male	trans
cg08818130_RPS4XP4	4.58E-07	4.91E-06	-1.450233133	1.450233133	M1	Male	trans
cg14018471_ENSG00000236111	4.58E-07	4.91E-06	0.548420551	0.548420551	M1	Male	trans
cg14851271_RSL24D1P3	4.58E-07	4.91E-06	-0.392392588	0.392392588	M1	Male	trans
cg19135536_HBA2	4.58E-07	4.91E-06	0.782328885	0.782328885	M1	Male	trans
cg14198352_ENSG00000235296	4.58E-07	4.91E-06	-0.892595198	0.892595198	M1	Male	trans
cg08583127_MIR181A1	4.58E-07	4.91E-06	-0.510667505	0.510667505	M1	Male	trans
cg17324671_TRAV40	4.58E-07	4.91E-06	-0.580993789	0.580993789	M1	Male	trans
cg07814260_C1QL1	4.58E-07	4.91E-06	0.415368276	0.415368276	M1	Male	trans
cg10524520_ENSG00000237539	4.58E-07	4.91E-06	-0.770835247	0.770835247	M1	Male	trans
cg24856383_LINC02806	4.58E-07	4.91E-06	1.451878719	1.451878719	M1	Male	trans
cg01227445_ENSG00000220139	4.58E-07	4.91E-06	-0.562501901	0.562501901	M1	Male	trans
cg03365111_ENSG00000236471	4.58E-07	4.91E-06	-0.623666191	0.623666191	M1	Male	trans
cg14216539_ENSG00000235450	4.58E-07	4.91E-06	-1.8357934	1.8357934	M1	Male	trans
cg00629730_IGLV3-1	4.58E-07	4.91E-06	-0.622244286	0.622244286	M1	Male	trans
cg00759146_FBXL7	4.58E-07	4.91E-06	-0.712708466	0.712708466	M1	Male	trans
cg17608345_TRAV39	4.58E-07	4.91E-06	-0.999686555	0.999686555	M1	Male	trans
cg03134747_MIR620	4.58E-07	4.92E-06	-0.462799525	0.462799525	M1	Male	trans
cg00340919_UNC93B3	4.59E-07	4.92E-06	-0.742270677	0.742270677	M1	Male	trans
cg11868136_PRTG	4.59E-07	4.92E-06	-0.369546952	0.369546952	M1	Male	trans
cg14386951_RNA5SP57	4.59E-07	4.92E-06	0.560654722	0.560654722	M1	Male	trans
cg00489898_ENSG00000233479	4.59E-07	4.92E-06	-0.576746327	0.576746327	M1	Male	trans
cg00893657_ENSG00000184188	4.59E-07	4.92E-06	-0.936733821	0.936733821	M1	Male	trans
cg00766664_LINC00434	4.59E-07	4.92E-06	-1.574696125	1.574696125	M1	Male	trans
cg00710456_OR7E104P	4.59E-07	4.92E-06	-0.400479755	0.400479755	M1	Male	trans
cg17629244_HTN1	4.59E-07	4.92E-06	-0.933613852	0.933613852	M1	Male	trans
cg16068431_HOXB8	4.59E-07	4.92E-06	-1.499419426	1.499419426	M1	Male	trans
cg01573457_ENSG00000235122	4.59E-07	4.92E-06	1.109153686	1.109153686	M1	Male	trans
cg03035495_OR9Q1	4.59E-07	4.92E-06	-0.791135603	0.791135603	M1	Male	trans
cg15861806_SNORD109B	4.59E-07	4.92E-06	-0.570223334	0.570223334	M1	Male	trans
cg16589950_ENSG00000233645	4.59E-07	4.92E-06	-1.277515336	1.277515336	M1	Male	trans
cg17174466_ENSG00000226527	4.59E-07	4.92E-06	-0.459389139	0.459389139	M1	Male	trans
cg08328441_LINC00272	4.59E-07	4.92E-06	-0.9610659	0.9610659	M1	Male	trans
cg26015683_IGLV3-9	4.59E-07	4.92E-06	0.567824398	0.567824398	M1	Male	trans
cg09033563_ENSG00000232806	4.59E-07	4.92E-06	0.880417545	0.880417545	M1	Male	trans
cg11023174_IGLON5	4.59E-07	4.92E-06	-0.435559171	0.435559171	M1	Male	trans
cg17653352_MIR625	4.59E-07	4.92E-06	-0.835214795	0.835214795	M1	Male	trans
cg03206304_RPSAP64	4.59E-07	4.92E-06	-1.121244042	1.121244042	M1	Male	trans
cg15073496_SPINK7	4.59E-07	4.92E-06	-0.715090275	0.715090275	M1	Male	trans
cg17324671_LINC02785	4.59E-07	4.92E-06	-0.777456911	0.777456911	M1	Male	trans
cg04607323_STATH	4.59E-07	4.92E-06	-1.078846023	1.078846023	M1	Male	trans
cg03143591_SPATA31D3	4.59E-07	4.92E-06	-0.538621908	0.538621908	M1	Male	trans
cg05154833_KCNH8	4.59E-07	4.92E-06	-0.775717777	0.775717777	M1	Male	trans
cg03332734_AGKP2	4.59E-07	4.92E-06	-1.252725071	1.252725071	M1	Male	trans
cg17097571_OR2I1P	4.59E-07	4.92E-06	0.593924371	0.593924371	M1	Male	trans
cg03958058_TNR	4.59E-07	4.92E-06	-0.647552759	0.647552759	M1	Male	trans
cg02805689_OR6C66P	4.59E-07	4.92E-06	-0.235044399	0.235044399	M1	Male	trans
cg16711983_CDH2	4.59E-07	4.92E-06	-0.444590689	0.444590689	M1	Male	trans
cg20962500_CRTAC1	4.59E-07	4.92E-06	-0.684212519	0.684212519	M1	Male	trans
cg23579481_MIR551B	4.59E-07	4.93E-06	-1.64106979	1.64106979	M1	Male	trans
cg11282828_IGLC3	4.59E-07	4.93E-06	-0.713294485	0.713294485	M1	Male	trans
cg16068431_EEF1A2	4.60E-07	4.93E-06	-1.429500626	1.429500626	M1	Male	trans
cg07596643_LINC02660	4.60E-07	4.93E-06	0.535106053	0.535106053	M1	Male	trans
cg17723279_SEC61GP1	4.60E-07	4.93E-06	-0.596575286	0.596575286	M1	Male	trans
cg17723279_ENSG00000222001	4.60E-07	4.93E-06	-0.77506903	0.77506903	M1	Male	trans
cg03654560_IGKV1D-33	4.60E-07	4.93E-06	-0.808481338	0.808481338	M1	Male	trans
cg23383887_ANKRD20A10P	4.60E-07	4.93E-06	-0.828660204	0.828660204	M1	Male	trans
cg15877096_GOLGA6L4	4.60E-07	4.93E-06	-1.471578842	1.471578842	M1	Male	trans
cg06540372_MS4A13	4.60E-07	4.93E-06	-0.625076002	0.625076002	M1	Male	trans
cg05226043_RNA5SP372	4.60E-07	4.93E-06	-0.538786157	0.538786157	M1	Male	trans
cg02063485_ELOA2	4.60E-07	4.93E-06	-0.805422013	0.805422013	M1	Male	trans
cg16271481_ENSG00000234442	4.60E-07	4.93E-06	-1.287562348	1.287562348	M1	Male	trans
cg14357008_RNU6-1083P	4.60E-07	4.93E-06	-0.495541703	0.495541703	M1	Male	trans
cg15833940_HOXB5	4.60E-07	4.93E-06	0.863059609	0.863059609	M1	Male	trans
cg05396439_C10orf71	4.60E-07	4.93E-06	-0.511458657	0.511458657	M1	Male	trans
cg11889058_CCN1	4.60E-07	4.93E-06	-1.367840018	1.367840018	M1	Male	trans
cg12686105_LINC02799	4.60E-07	4.93E-06	-0.759602963	0.759602963	M1	Male	trans
cg14042541_RN7SKP71	4.60E-07	4.93E-06	0.36243237	0.36243237	M1	Male	trans
cg11023174_PRTN3	4.60E-07	4.93E-06	-0.805842432	0.805842432	M1	Male	trans
cg23024553_CT47A8	4.60E-07	4.93E-06	-0.673072574	0.673072574	M1	Male	trans
cg11444278_RPS29P23	4.60E-07	4.93E-06	0.518236093	0.518236093	M1	Male	trans
cg04060288_ENSG00000227824	4.60E-07	4.93E-06	-1.114757829	1.114757829	M1	Male	trans
cg19754530_HMGN1P20	4.60E-07	4.93E-06	-1.052135329	1.052135329	M1	Male	trans
cg19754530_RPL36AP51	4.60E-07	4.93E-06	-0.702019348	0.702019348	M1	Male	trans
cg19987111_ZIC5	4.60E-07	4.93E-06	-0.707968582	0.707968582	M1	Male	trans
cg26985471_HMGN2P25	4.60E-07	4.93E-06	-0.797291609	0.797291609	M1	Male	trans
cg08744069_ORC1P1	4.60E-07	4.93E-06	-0.810899453	0.810899453	M1	Male	trans
cg00935234_HOXB6	4.61E-07	4.93E-06	-0.841251762	0.841251762	M1	Male	trans
cg08662043_MIR501	4.61E-07	4.94E-06	-0.674613534	0.674613534	M1	Male	trans
cg08770755_ENSG00000227713	4.61E-07	4.94E-06	-0.550855737	0.550855737	M1	Male	trans
cg09554300_MIR625	4.61E-07	4.94E-06	0.661320824	0.661320824	M1	Male	trans
cg11425656_ENSG00000238153	4.61E-07	4.94E-06	-0.576833737	0.576833737	M1	Male	trans
cg22595719_SLC7A15P	4.61E-07	4.94E-06	-0.726829787	0.726829787	M1	Male	trans
cg15131202_R3HDML	4.61E-07	4.94E-06	-1.018841669	1.018841669	M1	Male	trans
cg01917321_PABPC1P8	4.61E-07	4.94E-06	-0.375037305	0.375037305	M1	Male	trans
cg19408449_ENSG00000230147	4.61E-07	4.94E-06	-0.512718178	0.512718178	M1	Male	trans
cg06502685_BCHE	4.61E-07	4.94E-06	-0.402705703	0.402705703	M1	Male	trans
cg22280068_MTND3P1	4.61E-07	4.94E-06	-0.781541479	0.781541479	M1	Male	trans
cg21613549_HEMGN	4.61E-07	4.94E-06	-0.716244046	0.716244046	M1	Male	trans
cg06379731_LCE1D	4.61E-07	4.94E-06	0.444932795	0.444932795	M1	Male	trans
cg10010393_ENSG00000240478	4.61E-07	4.94E-06	0.791258781	0.791258781	M1	Male	trans
cg22597706_HSD17B3-AS1	4.61E-07	4.94E-06	-0.651631603	0.651631603	M1	Male	trans
cg17388638_PARP15	4.61E-07	4.94E-06	-0.638483326	0.638483326	M1	Male	trans
cg09321633_LUZP4P1	4.61E-07	4.94E-06	-0.980152991	0.980152991	M1	Male	trans
cg09321633_LINC01784	4.61E-07	4.94E-06	-1.381002238	1.381002238	M1	Male	trans
cg09321633_PRAMEF11	4.61E-07	4.94E-06	-1.381002238	1.381002238	M1	Male	trans
cg09321633_PRAMEF4	4.61E-07	4.94E-06	-1.342110196	1.342110196	M1	Male	trans
cg09321633_RPL23AP31	4.61E-07	4.94E-06	-0.698303639	0.698303639	M1	Male	trans
cg09321633_RPL18AP8	4.61E-07	4.94E-06	-0.803294547	0.803294547	M1	Male	trans
cg09321633_ELOVL2-AS1	4.61E-07	4.94E-06	-0.803294547	0.803294547	M1	Male	trans
cg09321633_RAB1AP2	4.61E-07	4.94E-06	-0.619441084	0.619441084	M1	Male	trans
cg09321633_RPL36AP26	4.61E-07	4.94E-06	-0.390145291	0.390145291	M1	Male	trans
cg09321633_LINC00972	4.61E-07	4.94E-06	-0.803294547	0.803294547	M1	Male	trans
cg09321633_DPY19L4P2	4.61E-07	4.94E-06	-1.381002238	1.381002238	M1	Male	trans
cg09321633_BSX	4.61E-07	4.94E-06	-0.62696113	0.62696113	M1	Male	trans
cg09321633_IGLL3P	4.61E-07	4.94E-06	-0.557041608	0.557041608	M1	Male	trans
cg09321633_CKS1BP6	4.61E-07	4.94E-06	-1.381002238	1.381002238	M1	Male	trans
cg09321633_ENSG00000224548	4.61E-07	4.94E-06	-1.381002238	1.381002238	M1	Male	trans
cg09321633_ENSG00000240573	4.61E-07	4.94E-06	-0.387011017	0.387011017	M1	Male	trans
cg09321633_PRAMEF25	4.61E-07	4.94E-06	-0.437684969	0.437684969	M1	Male	trans
cg09321633_PRAMEF9	4.61E-07	4.94E-06	-0.437684969	0.437684969	M1	Male	trans
cg09321633_MBL2	4.61E-07	4.94E-06	-0.395379791	0.395379791	M1	Male	trans
cg09321633_ENSG00000176882	4.61E-07	4.94E-06	-0.679424928	0.679424928	M1	Male	trans
cg09321633_ENSG00000230355	4.61E-07	4.94E-06	-0.780675289	0.780675289	M1	Male	trans
cg09321633_ENSG00000234791	4.61E-07	4.94E-06	-0.527013087	0.527013087	M1	Male	trans
cg09321633_ENSG00000223897	4.61E-07	4.94E-06	-0.441353533	0.441353533	M1	Male	trans
cg07405255_KIAA0408	4.61E-07	4.94E-06	-0.952269778	0.952269778	M1	Male	trans
cg10959048_DPPA4	4.61E-07	4.94E-06	-1.295030442	1.295030442	M1	Male	trans
cg06955954_ENSG00000232557	4.61E-07	4.94E-06	-0.975638694	0.975638694	M1	Male	trans
cg23798064_SNORD35B	4.61E-07	4.94E-06	-0.474780187	0.474780187	M1	Male	trans
cg11704602_RNA5SP242	4.61E-07	4.94E-06	-0.273484229	0.273484229	M1	Male	trans
cg25633099_ABCC8	4.61E-07	4.94E-06	-0.343365763	0.343365763	M1	Male	trans
cg18710053_LINC01645	4.61E-07	4.94E-06	1.141760452	1.141760452	M1	Male	trans
cg02673703_SPACA5B	4.61E-07	4.94E-06	-1.667322647	1.667322647	M1	Male	trans
cg02574801_DPF1	4.61E-07	4.94E-06	-0.893036087	0.893036087	M1	Male	trans
cg17106653_TRBC2	4.61E-07	4.94E-06	0.82686238	0.82686238	M1	Male	trans
cg03220912_SNORD35B	4.61E-07	4.94E-06	-0.373488447	0.373488447	M1	Male	trans
cg17847861_CYCSP6	4.61E-07	4.94E-06	0.364616181	0.364616181	M1	Male	trans
cg01442214_ART2BP	4.61E-07	4.94E-06	-0.790332991	0.790332991	M1	Male	trans
cg10039163_IGLV3-25	4.61E-07	4.94E-06	-0.779632152	0.779632152	M1	Male	trans
cg14229362_NEGR1-IT1	4.61E-07	4.94E-06	0.70393811	0.70393811	M1	Male	trans
cg21913335_RNU5F-6P	4.61E-07	4.94E-06	-1.380941612	1.380941612	M1	Male	trans
cg05407396_ENSG00000238031	4.61E-07	4.94E-06	0.867061898	0.867061898	M1	Male	trans
cg06803261_PMCHL1	4.61E-07	4.94E-06	-0.769118908	0.769118908	M1	Male	trans
cg15776929_DLL4	4.62E-07	4.94E-06	-0.781044341	0.781044341	M1	Male	trans
cg06302718_ENSG00000224301	4.62E-07	4.94E-06	-0.512520561	0.512520561	M1	Male	trans
cg18693421_LRRC37A12P	4.62E-07	4.94E-06	0.596712247	0.596712247	M1	Male	trans
cg12156661_IGKV6D-21	4.62E-07	4.94E-06	-0.773751587	0.773751587	M1	Male	trans
cg02671217_RPS13P2	4.62E-07	4.94E-06	-0.860553854	0.860553854	M1	Male	trans
cg05085886_ENSG00000235431	4.62E-07	4.94E-06	0.887801045	0.887801045	M1	Male	trans
cg11815008_ITLN1	4.62E-07	4.95E-06	-0.595628199	0.595628199	M1	Male	trans
cg07501868_ENSG00000224661	4.62E-07	4.95E-06	-1.385134938	1.385134938	M1	Male	trans
cg13011999_CCDC75P1	4.62E-07	4.95E-06	0.484310774	0.484310774	M1	Male	trans
cg15113413_ENSG00000236118	4.62E-07	4.95E-06	-1.170337998	1.170337998	M1	Male	trans
cg16255663_RNU6-43P	4.62E-07	4.95E-06	-0.545309666	0.545309666	M1	Male	trans
cg22451117_ENSG00000228259	4.62E-07	4.95E-06	-0.663453522	0.663453522	M1	Male	trans
cg19408449_LINC02770	4.62E-07	4.95E-06	-0.514503279	0.514503279	M1	Male	trans
cg19408449_KRTAP9-1	4.62E-07	4.95E-06	-0.570291851	0.570291851	M1	Male	trans
cg17593097_ENSG00000229977	4.62E-07	4.95E-06	-0.724749345	0.724749345	M1	Male	trans
cg26034147_BTNL9	4.62E-07	4.95E-06	-0.600344928	0.600344928	M1	Male	trans
cg08266644_ENSG00000240775	4.62E-07	4.95E-06	-0.494970407	0.494970407	M1	Male	trans
cg21890303_COX6A1P3	4.62E-07	4.95E-06	-0.704881594	0.704881594	M1	Male	trans
cg06619156_KRTAP8-1	4.62E-07	4.95E-06	-0.450204418	0.450204418	M1	Male	trans
cg05715917_RPL7P44	4.62E-07	4.95E-06	-0.27426125	0.27426125	M1	Male	trans
cg09391279_MTHFD2P5	4.62E-07	4.95E-06	-0.677599116	0.677599116	M1	Male	trans
cg16271481_ENSG00000240687	4.62E-07	4.95E-06	-1.397548865	1.397548865	M1	Male	trans
cg10478035_USP17L4	4.62E-07	4.95E-06	-0.791697188	0.791697188	M1	Male	trans
cg04001978_USP9YP28	4.62E-07	4.95E-06	-0.697086076	0.697086076	M1	Male	trans
cg07830906_UNC13A	4.62E-07	4.95E-06	-0.928505136	0.928505136	M1	Male	trans
cg09033563_ZNF736P7Y	4.62E-07	4.95E-06	0.993992159	0.993992159	M1	Male	trans
cg12769996_IGF2BP1	4.62E-07	4.95E-06	-0.874768569	0.874768569	M1	Male	trans
cg15635341_ENSG00000217825	4.63E-07	4.95E-06	0.433448293	0.433448293	M1	Male	trans
cg14867071_MTND2P23	4.63E-07	4.95E-06	0.827439317	0.827439317	M1	Male	trans
cg27384070_ENSG00000225741	4.63E-07	4.95E-06	-0.31131447	0.31131447	M1	Male	trans
cg06877317_RNU6-348P	4.63E-07	4.95E-06	-0.478047542	0.478047542	M1	Male	trans
cg06877317_RN7SL101P	4.63E-07	4.95E-06	-0.768742232	0.768742232	M1	Male	trans
cg06877317_RNU6-164P	4.63E-07	4.95E-06	-0.796266513	0.796266513	M1	Male	trans
cg06877317_SLC17A4	4.63E-07	4.95E-06	-0.796266513	0.796266513	M1	Male	trans
cg06877317_RPS29P33	4.63E-07	4.95E-06	-1.228043174	1.228043174	M1	Male	trans
cg06877317_TRIM51	4.63E-07	4.95E-06	-0.314174257	0.314174257	M1	Male	trans
cg06877317_RNA5SP361	4.63E-07	4.95E-06	-0.918682205	0.918682205	M1	Male	trans
cg06877317_OR2G3	4.63E-07	4.95E-06	-0.459341102	0.459341102	M1	Male	trans
cg06877317_RNA5SP127	4.63E-07	4.95E-06	-1.368919833	1.368919833	M1	Male	trans
cg06877317_RNA5SP150	4.63E-07	4.95E-06	-1.368919833	1.368919833	M1	Male	trans
cg06877317_RPL35AP12	4.63E-07	4.95E-06	-0.971577621	0.971577621	M1	Male	trans
cg06877317_RNU6-333P	4.63E-07	4.95E-06	-1.368919833	1.368919833	M1	Male	trans
cg06877317_RNU6-279P	4.63E-07	4.95E-06	-1.368919833	1.368919833	M1	Male	trans
cg06877317_LINC00388	4.63E-07	4.95E-06	-1.368919833	1.368919833	M1	Male	trans
cg06877317_RNU6-1131P	4.63E-07	4.95E-06	-1.368919833	1.368919833	M1	Male	trans
cg06877317_RNA5SP499	4.63E-07	4.95E-06	-1.368919833	1.368919833	M1	Male	trans
cg06877317_ENSG00000225480	4.63E-07	4.95E-06	-0.971577621	0.971577621	M1	Male	trans
cg06877317_ENSG00000242222	4.63E-07	4.95E-06	-0.971577621	0.971577621	M1	Male	trans
cg00516582_PGF	4.63E-07	4.95E-06	-0.6285943	0.6285943	M1	Male	trans
cg13856652_ACTRT1P1	4.63E-07	4.95E-06	-1.166416376	1.166416376	M1	Male	trans
cg08382137_ENSG00000228401	4.63E-07	4.95E-06	0.701780803	0.701780803	M1	Male	trans
cg24856383_RPL7AP61	4.63E-07	4.95E-06	1.901571938	1.901571938	M1	Male	trans
cg23404528_RPS2P35	4.63E-07	4.95E-06	0.722540443	0.722540443	M1	Male	trans
cg12675341_H3C9P	4.63E-07	4.95E-06	-1.077347047	1.077347047	M1	Male	trans
cg15877096_RNA5SP355	4.63E-07	4.95E-06	-1.397390251	1.397390251	M1	Male	trans
cg12140554_KISS1	4.63E-07	4.95E-06	-0.462402434	0.462402434	M1	Male	trans
cg18894605_ARHGEF7-AS1	4.63E-07	4.95E-06	-0.474228015	0.474228015	M1	Male	trans
cg20757966_PPIAP60	4.63E-07	4.95E-06	-0.466996964	0.466996964	M1	Male	trans
cg20757966_SLC16A14P1	4.63E-07	4.95E-06	-1.248511034	1.248511034	M1	Male	trans
cg20757966_LINC00474	4.63E-07	4.95E-06	-0.703731009	0.703731009	M1	Male	trans
cg20757966_OR2Z1	4.63E-07	4.95E-06	-0.640196521	0.640196521	M1	Male	trans
cg20757966_SSX2	4.63E-07	4.95E-06	-0.129808826	0.129808826	M1	Male	trans
cg20757966_NPM1P51	4.63E-07	4.95E-06	-1.391735691	1.391735691	M1	Male	trans
cg20757966_RNU1-101P	4.63E-07	4.95E-06	-0.624255517	0.624255517	M1	Male	trans
cg20757966_DCAF4L2	4.63E-07	4.95E-06	-1.323260259	1.323260259	M1	Male	trans
cg20757966_SSU72P6	4.63E-07	4.95E-06	-0.92223229	0.92223229	M1	Male	trans
cg20757966_RPS4XP15	4.63E-07	4.95E-06	-1.391735691	1.391735691	M1	Male	trans
cg20757966_SNORD114-16	4.63E-07	4.95E-06	-1.391735691	1.391735691	M1	Male	trans
cg20757966_SLC25A6P1	4.63E-07	4.95E-06	-0.809537929	0.809537929	M1	Male	trans
cg20757966_KRTAP19-1	4.63E-07	4.95E-06	-0.699479816	0.699479816	M1	Male	trans
cg20757966_ENSG00000203971	4.63E-07	4.95E-06	-1.391735691	1.391735691	M1	Male	trans
cg20757966_ENSG00000220556	4.63E-07	4.95E-06	-1.391735691	1.391735691	M1	Male	trans
cg20757966_ENSG00000226946	4.63E-07	4.95E-06	-1.391735691	1.391735691	M1	Male	trans
cg20757966_ENSG00000228095	4.63E-07	4.95E-06	-1.391735691	1.391735691	M1	Male	trans
cg20757966_ENSG00000228480	4.63E-07	4.95E-06	-1.391735691	1.391735691	M1	Male	trans
cg20757966_ENSG00000234811	4.63E-07	4.95E-06	-0.374140923	0.374140923	M1	Male	trans
cg20757966_KLF17	4.63E-07	4.95E-06	-0.571713774	0.571713774	M1	Male	trans
cg20757966_YBX1P9	4.63E-07	4.95E-06	-0.987770956	0.987770956	M1	Male	trans
cg20757966_GCNT1P5	4.63E-07	4.95E-06	-0.987770956	0.987770956	M1	Male	trans
cg20757966_HSP90AB7P	4.63E-07	4.95E-06	-0.987770956	0.987770956	M1	Male	trans
cg20757966_CUBNP3	4.63E-07	4.95E-06	-0.41990696	0.41990696	M1	Male	trans
cg20757966_OR1S2	4.63E-07	4.95E-06	-0.571713774	0.571713774	M1	Male	trans
cg20757966_ENSG00000121388	4.63E-07	4.95E-06	-0.987770956	0.987770956	M1	Male	trans
cg20757966_SSX7	4.63E-07	4.95E-06	-0.83802638	0.83802638	M1	Male	trans
cg20757966_C1orf68	4.63E-07	4.95E-06	-0.63183401	0.63183401	M1	Male	trans
cg20757966_ENSG00000219666	4.63E-07	4.95E-06	-0.987770956	0.987770956	M1	Male	trans
cg04469325_ATP5PBP3	4.63E-07	4.95E-06	-0.739205542	0.739205542	M1	Male	trans
cg11376872_RN7SKP259	4.63E-07	4.95E-06	-0.472170208	0.472170208	M1	Male	trans
cg09102037_SLC25A34-AS1	4.63E-07	4.95E-06	-0.545139813	0.545139813	M1	Male	trans
cg13845724_MYH2	4.63E-07	4.95E-06	-0.946813069	0.946813069	M1	Male	trans
cg14122110_RNU4-88P	4.63E-07	4.95E-06	-0.540331763	0.540331763	M1	Male	trans
cg09653571_ATP5PBP3	4.63E-07	4.95E-06	-1.060750574	1.060750574	M1	Male	trans
cg21018156_EPS15P1	4.63E-07	4.96E-06	-0.614025293	0.614025293	M1	Male	trans
cg08894280_OR1E1	4.63E-07	4.96E-06	-1.314982269	1.314982269	M1	Male	trans
cg20983125_RNU7-26P	4.63E-07	4.96E-06	-0.598302977	0.598302977	M1	Male	trans
cg26305729_ENSG00000228430	4.63E-07	4.96E-06	-1.044381298	1.044381298	M1	Male	trans
cg09785904_LINC01744	4.63E-07	4.96E-06	-0.410285505	0.410285505	M1	Male	trans
cg22714776_ENSG00000243160	4.63E-07	4.96E-06	-0.743075697	0.743075697	M1	Male	trans
cg17417926_RPL22P16	4.63E-07	4.96E-06	-0.574198447	0.574198447	M1	Male	trans
cg08433110_GMNC	4.63E-07	4.96E-06	-0.555091553	0.555091553	M1	Male	trans
cg14780957_RNA5SP263	4.63E-07	4.96E-06	-0.944912864	0.944912864	M1	Male	trans
cg01578705_CACNA1H	4.63E-07	4.96E-06	-1.008629559	1.008629559	M1	Male	trans
cg26459473_ENSG00000228855	4.63E-07	4.96E-06	-0.670535584	0.670535584	M1	Male	trans
cg16975684_RNU5E-5P	4.63E-07	4.96E-06	-0.915665288	0.915665288	M1	Male	trans
cg27571590_NSG2	4.64E-07	4.96E-06	-0.373411762	0.373411762	M1	Male	trans
cg12081434_LINC00276	4.64E-07	4.96E-06	-0.903323199	0.903323199	M1	Male	trans
cg04665311_GPR85	4.64E-07	4.96E-06	-0.53943478	0.53943478	M1	Male	trans
cg06320570_OR7G1	4.64E-07	4.96E-06	-1.523131649	1.523131649	M1	Male	trans
cg23840219_MARCO	4.64E-07	4.96E-06	0.053596688	0.053596688	M1	Male	trans
cg24135923_KCNQ1-AS1	4.64E-07	4.96E-06	-0.771376116	0.771376116	M1	Male	trans
cg17106653_NUGGC	4.64E-07	4.96E-06	1.114384204	1.114384204	M1	Male	trans
cg07722359_CTSLP8	4.64E-07	4.96E-06	-2.188697064	2.188697064	M1	Male	trans
cg06067437_ENSG00000229458	4.64E-07	4.96E-06	0.526117174	0.526117174	M1	Male	trans
cg19938179_ENSG00000228953	4.64E-07	4.96E-06	-0.670035935	0.670035935	M1	Male	trans
cg13535449_TLE1P1	4.64E-07	4.96E-06	-0.924501881	0.924501881	M1	Male	trans
cg08158518_TRBV5-3	4.64E-07	4.96E-06	-0.723063592	0.723063592	M1	Male	trans
cg10896276_ENSG00000236874	4.64E-07	4.96E-06	-0.608178577	0.608178577	M1	Male	trans
cg27513510_ENSG00000237076	4.64E-07	4.96E-06	-0.984684854	0.984684854	M1	Male	trans
cg20241816_ENSG00000229858	4.64E-07	4.96E-06	-0.848946847	0.848946847	M1	Male	trans
cg03036575_TRIM51EP	4.64E-07	4.96E-06	-0.447332347	0.447332347	M1	Male	trans
cg24959901_IGLJ6	4.64E-07	4.96E-06	-0.818687764	0.818687764	M1	Male	trans
cg24243314_NPAP1	4.64E-07	4.96E-06	0.561931974	0.561931974	M1	Male	trans
cg00095099_MAFF	4.64E-07	4.96E-06	-1.022257096	1.022257096	M1	Male	trans
cg12420787_MYH6	4.64E-07	4.97E-06	-0.970355786	0.970355786	M1	Male	trans
cg07509352_ARGFXP1	4.64E-07	4.97E-06	-0.879931525	0.879931525	M1	Male	trans
cg10130155_DSCAM-AS1	4.64E-07	4.97E-06	-0.818771508	0.818771508	M1	Male	trans
cg10387173_MYO18B-AS1	4.64E-07	4.97E-06	-1.544926704	1.544926704	M1	Male	trans
cg12091641_RPL21P28	4.64E-07	4.97E-06	-0.680823611	0.680823611	M1	Male	trans
cg10991855_GPR149	4.64E-07	4.97E-06	-0.511400904	0.511400904	M1	Male	trans
cg16348536_RAB28P3	4.64E-07	4.97E-06	-0.730382028	0.730382028	M1	Male	trans
cg00766664_ENSG00000235461	4.64E-07	4.97E-06	-1.913629533	1.913629533	M1	Male	trans
cg21946824_ENSG00000177359	4.64E-07	4.97E-06	0.706148704	0.706148704	M1	Male	trans
cg06320570_MIR125B1	4.64E-07	4.97E-06	-1.61868679	1.61868679	M1	Male	trans
cg07295550_ENSG00000231496	4.64E-07	4.97E-06	-0.39387548	0.39387548	M1	Male	trans
cg05099240_SNORD115-10	4.64E-07	4.97E-06	-0.412593575	0.412593575	M1	Male	trans
cg12176654_RNU1-119P	4.64E-07	4.97E-06	-0.500392512	0.500392512	M1	Male	trans
cg17969084_GIMAP2	4.65E-07	4.97E-06	0.495461495	0.495461495	M1	Male	trans
cg09918713_DRP2	4.65E-07	4.97E-06	0.667260815	0.667260815	M1	Male	trans
cg13027321_SMAD6	4.65E-07	4.97E-06	-1.022160214	1.022160214	M1	Male	trans
cg16143544_RNU6-865P	4.65E-07	4.97E-06	-0.425609512	0.425609512	M1	Male	trans
cg18912484_ENSG00000233850	4.65E-07	4.97E-06	0.855089888	0.855089888	M1	Male	trans
cg07830906_PDX1	4.65E-07	4.97E-06	-1.015009642	1.015009642	M1	Male	trans
cg05392160_ZIK1P1	4.65E-07	4.97E-06	-1.075925663	1.075925663	M1	Male	trans
cg19478400_RNU6-842P	4.65E-07	4.97E-06	-2.234116334	2.234116334	M1	Male	trans
cg09841666_EMX2OS	4.65E-07	4.97E-06	-0.371124806	0.371124806	M1	Male	trans
cg00629730_IGLC2	4.65E-07	4.97E-06	-0.560345895	0.560345895	M1	Male	trans
cg02760915_RNU2-52P	4.65E-07	4.97E-06	-0.736729527	0.736729527	M1	Male	trans
cg01844751_OR56A3	4.65E-07	4.97E-06	-0.540154795	0.540154795	M1	Male	trans
cg06803261_THAP12P8	4.65E-07	4.97E-06	-0.686352893	0.686352893	M1	Male	trans
cg06803261_RNU6-1160P	4.65E-07	4.97E-06	-0.75831066	0.75831066	M1	Male	trans
cg03277898_LINC01755	4.65E-07	4.97E-06	-1.012596576	1.012596576	M1	Male	trans
cg24412958_POM121L4P	4.65E-07	4.97E-06	-0.925773249	0.925773249	M1	Male	trans
cg10478035_POM121L4P	4.65E-07	4.98E-06	-0.819038934	0.819038934	M1	Male	trans
cg16496814_ENSG00000224881	4.65E-07	4.98E-06	-0.700724617	0.700724617	M1	Male	trans
cg17324671_MTCO1P54	4.65E-07	4.98E-06	-0.425029282	0.425029282	M1	Male	trans
cg09588157_ENSG00000223944	4.65E-07	4.98E-06	-1.338154891	1.338154891	M1	Male	trans
cg02874992_CTDSPL2P1	4.65E-07	4.98E-06	-0.676504118	0.676504118	M1	Male	trans
cg08426938_IL19	4.65E-07	4.98E-06	-0.312320523	0.312320523	M1	Male	trans
cg18177183_PABPC1L2B	4.65E-07	4.98E-06	0.961336102	0.961336102	M1	Male	trans
cg12368522_SNORA63	4.65E-07	4.98E-06	-0.70520094	0.70520094	M1	Male	trans
cg18875551_RAP1BP1	4.65E-07	4.98E-06	-0.491320575	0.491320575	M1	Male	trans
cg06888156_ENSG00000213115	4.66E-07	4.98E-06	-1.221543708	1.221543708	M1	Male	trans
cg15712577_RPSAP1	4.66E-07	4.98E-06	-0.505520273	0.505520273	M1	Male	trans
cg21909391_RPL31P16	4.66E-07	4.98E-06	-0.475426019	0.475426019	M1	Male	trans
cg23155884_CXADRP1	4.66E-07	4.98E-06	-1.088106317	1.088106317	M1	Male	trans
cg05133155_KLK2	4.66E-07	4.98E-06	-0.68987411	0.68987411	M1	Male	trans
cg08588490_TRIM58	4.66E-07	4.98E-06	-0.94929117	0.94929117	M1	Male	trans
cg10842456_RPL13P2	4.66E-07	4.98E-06	-0.767736536	0.767736536	M1	Male	trans
cg08012663_ENSG00000236775	4.66E-07	4.98E-06	-0.625335127	0.625335127	M1	Male	trans
cg13446689_ENSG00000235546	4.66E-07	4.98E-06	0.884427952	0.884427952	M1	Male	trans
cg01596995_SPRR4	4.66E-07	4.98E-06	-0.346472373	0.346472373	M1	Male	trans
cg07405255_LRRC7-AS1	4.66E-07	4.98E-06	-0.587937432	0.587937432	M1	Male	trans
cg07405255_OR2AS1P	4.66E-07	4.98E-06	-1.270881397	1.270881397	M1	Male	trans
cg07405255_KRTAP19-5	4.66E-07	4.98E-06	-1.318944489	1.318944489	M1	Male	trans
cg11130915_PADI1	4.66E-07	4.98E-06	0.744302726	0.744302726	M1	Male	trans
cg23531822_ENSG00000187812	4.66E-07	4.98E-06	0.663127251	0.663127251	M1	Male	trans
cg26231430_ZNF736P7Y	4.66E-07	4.98E-06	-1.141590971	1.141590971	M1	Male	trans
cg06803261_IGLV7-43	4.66E-07	4.98E-06	-0.927409685	0.927409685	M1	Male	trans
cg03272877_ZC3H12A	4.66E-07	4.98E-06	0.352671097	0.352671097	M1	Male	trans
cg05226043_DDIT4	4.66E-07	4.98E-06	-0.558589855	0.558589855	M1	Male	trans
cg23989409_WFDC9	4.66E-07	4.98E-06	-1.056432696	1.056432696	M1	Male	trans
cg16792044_RNU7-194P	4.66E-07	4.98E-06	-0.644714238	0.644714238	M1	Male	trans
cg20770572_LMLN-AS1	4.66E-07	4.99E-06	-0.902608198	0.902608198	M1	Male	trans
cg14594743_IGLV10-54	4.66E-07	4.99E-06	-0.565418342	0.565418342	M1	Male	trans
cg03165426_PGA4	4.66E-07	4.99E-06	-0.851514166	0.851514166	M1	Male	trans
cg20821566_SNORA19	4.66E-07	4.99E-06	-0.691526035	0.691526035	M1	Male	trans
cg11217037_IGHA1	4.66E-07	4.99E-06	-1.165604632	1.165604632	M1	Male	trans
cg10568558_RPS6P8	4.66E-07	4.99E-06	-1.376093329	1.376093329	M1	Male	trans
cg08157914_NPM1P39	4.66E-07	4.99E-06	-1.10020955	1.10020955	M1	Male	trans
cg21050001_KLF4	4.66E-07	4.99E-06	-0.450535663	0.450535663	M1	Male	trans
cg17106653_BANK1	4.66E-07	4.99E-06	1.32804684	1.32804684	M1	Male	trans
cg11865801_CASS4	4.66E-07	4.99E-06	-0.48970748	0.48970748	M1	Male	trans
cg12513911_OPN1SW	4.66E-07	4.99E-06	1.404401015	1.404401015	M1	Male	trans
cg02856402_TMEM183AP1	4.67E-07	4.99E-06	-0.600422298	0.600422298	M1	Male	trans
cg11217037_AHCYP4	4.67E-07	4.99E-06	-0.920155696	0.920155696	M1	Male	trans
cg11217037_TAS2R16	4.67E-07	4.99E-06	-0.581523749	0.581523749	M1	Male	trans
cg11217037_TRAV9-1	4.67E-07	4.99E-06	-0.920155696	0.920155696	M1	Male	trans
cg11217037_MIR329-1	4.67E-07	4.99E-06	-0.920155696	0.920155696	M1	Male	trans
cg11217037_ENSG00000237498	4.67E-07	4.99E-06	-0.920155696	0.920155696	M1	Male	trans
cg11217037_ENSG00000242545	4.67E-07	4.99E-06	-0.920155696	0.920155696	M1	Male	trans
cg11217037_HAO2-IT1	4.67E-07	4.99E-06	-1.296468089	1.296468089	M1	Male	trans
cg11217037_CYCSP53	4.67E-07	4.99E-06	-1.296468089	1.296468089	M1	Male	trans
cg11217037_RPL5P15	4.67E-07	4.99E-06	-1.296468089	1.296468089	M1	Male	trans
cg11217037_OLIG3	4.67E-07	4.99E-06	-1.296468089	1.296468089	M1	Male	trans
cg11217037_TRIM77	4.67E-07	4.99E-06	-1.296468089	1.296468089	M1	Male	trans
cg11217037_SLC10A2	4.67E-07	4.99E-06	-0.637835852	0.637835852	M1	Male	trans
cg11217037_MIR184	4.67E-07	4.99E-06	-1.296468089	1.296468089	M1	Male	trans
cg11217037_IGLV2-33	4.67E-07	4.99E-06	-1.296468089	1.296468089	M1	Male	trans
cg11217037_Y_RNA	4.67E-07	4.99E-06	-0.126808925	0.126808925	M1	Male	trans
cg11217037_ENSG00000228361	4.67E-07	4.99E-06	-1.296468089	1.296468089	M1	Male	trans
cg11217037_ENSG00000232089	4.67E-07	4.99E-06	-1.296468089	1.296468089	M1	Male	trans
cg11217037_ENSG00000232418	4.67E-07	4.99E-06	-1.296468089	1.296468089	M1	Male	trans
cg11217037_MIR1252	4.67E-07	4.99E-06	-0.349690877	0.349690877	M1	Male	trans
cg11217037_GJD2	4.67E-07	4.99E-06	-0.23877408	0.23877408	M1	Male	trans
cg11217037_RPL15P20	4.67E-07	4.99E-06	-0.754123142	0.754123142	M1	Male	trans
cg11217037_MTRES1P1	4.67E-07	4.99E-06	-0.295877007	0.295877007	M1	Male	trans
cg11217037_ENSG00000237503	4.67E-07	4.99E-06	-0.417006769	0.417006769	M1	Male	trans
cg11593799_ENSG00000232806	4.67E-07	4.99E-06	-0.461311193	0.461311193	M1	Male	trans
cg26015683_SELL	4.67E-07	4.99E-06	0.36151693	0.36151693	M1	Male	trans
cg19653415_MS4A6E	4.67E-07	4.99E-06	-0.721903828	0.721903828	M1	Male	trans
cg13133747_RN7SKP106	4.67E-07	4.99E-06	0.965721771	0.965721771	M1	Male	trans
cg15488978_SERPINA9	4.67E-07	4.99E-06	-0.81392048	0.81392048	M1	Male	trans
cg10295807_CCNT2P1	4.67E-07	4.99E-06	-0.794390577	0.794390577	M1	Male	trans
cg10219626_ZNF33CP	4.67E-07	4.99E-06	-0.749991905	0.749991905	M1	Male	trans
cg17802005_ENSG00000231011	4.67E-07	4.99E-06	-0.366694584	0.366694584	M1	Male	trans
cg04837653_RNU6-813P	4.67E-07	4.99E-06	-1.049385744	1.049385744	M1	Male	trans
cg24968733_TRAV2	4.67E-07	4.99E-06	-0.918044266	0.918044266	M1	Male	trans
cg15798563_OR2F2	4.67E-07	4.99E-06	-1.029797718	1.029797718	M1	Male	trans
cg12624031_MIR210	4.67E-07	4.99E-06	-0.503156547	0.503156547	M1	Male	trans
cg10506445_LINC01103	4.67E-07	4.99E-06	-0.596388558	0.596388558	M1	Male	trans
cg10506445_RN7SKP139	4.67E-07	4.99E-06	-0.82993233	0.82993233	M1	Male	trans
cg04307318_GRM7-AS1	4.67E-07	4.99E-06	-0.779727574	0.779727574	M1	Male	trans
cg04988471_LINC00430	4.67E-07	4.99E-06	-0.516530093	0.516530093	M1	Male	trans
cg10905736_ENSG00000230831	4.67E-07	4.99E-06	-0.585879197	0.585879197	M1	Male	trans
cg00804694_COL17A1	4.67E-07	4.99E-06	0.645282893	0.645282893	M1	Male	trans
cg01451277_ENSG00000231996	4.67E-07	4.99E-06	-0.777722843	0.777722843	M1	Male	trans
cg05081894_HOXB1	4.67E-07	4.99E-06	-0.567243028	0.567243028	M1	Male	trans
cg24605553_RNU6-744P	4.67E-07	4.99E-06	0.682252553	0.682252553	M1	Male	trans
cg19194405_RNU6-1035P	4.67E-07	4.99E-06	-0.657882364	0.657882364	M1	Male	trans
cg02760915_POTEB2	4.67E-07	4.99E-06	-0.936858072	0.936858072	M1	Male	trans
cg11478335_NOD2	4.67E-07	4.99E-06	-0.839876093	0.839876093	M1	Male	trans
cg19217778_EBF2	4.67E-07	4.99E-06	-0.087679784	0.087679784	M1	Male	trans
cg17106653_ABCB4	4.67E-07	4.99E-06	1.263102065	1.263102065	M1	Male	trans
cg23295942_TRBV1	4.67E-07	4.99E-06	-0.304096776	0.304096776	M1	Male	trans
cg13440924_FOXN3P2	4.67E-07	4.99E-06	-0.610644965	0.610644965	M1	Male	trans
cg24440633_ENSG00000229491	4.67E-07	4.99E-06	-1.3295004	1.3295004	M1	Male	trans
cg27619481_SSX1	4.67E-07	4.99E-06	-0.779458406	0.779458406	M1	Male	trans
cg15315714_HBE1	4.67E-07	4.99E-06	-1.382590041	1.382590041	M1	Male	trans
cg21945639_ASGR1	4.67E-07	4.99E-06	0.710473464	0.710473464	M1	Male	trans
cg03332734_RPS17P7	4.67E-07	4.99E-06	-1.180439793	1.180439793	M1	Male	trans
cg05597431_RPL35AP37	4.68E-07	5.00E-06	-0.866870013	0.866870013	M1	Male	trans
cg20983125_BLK	4.68E-07	5.00E-06	-0.802359396	0.802359396	M1	Male	trans
cg09480417_BRWD1-AS1	4.68E-07	5.00E-06	-0.937592299	0.937592299	M1	Male	trans
cg13968809_RPS26P56	4.68E-07	5.00E-06	-1.524876858	1.524876858	M1	Male	trans
cg00070370_BRK1P1	4.68E-07	5.00E-06	-0.297469214	0.297469214	M1	Male	trans
cg01418749_ENSG00000213690	4.68E-07	5.00E-06	-0.509906407	0.509906407	M1	Male	trans
cg06219490_RNU6-992P	4.68E-07	5.00E-06	-1.101399166	1.101399166	M1	Male	trans
cg12594546_ENSG00000185296	4.68E-07	5.00E-06	-0.857047436	0.857047436	M1	Male	trans
cg20339553_GUSBP6	4.68E-07	5.00E-06	0.960165362	0.960165362	M1	Male	trans
cg27380499_DTNB-AS1	4.68E-07	5.00E-06	0.541815253	0.541815253	M1	Male	trans
cg08509907_U3	4.68E-07	5.00E-06	-0.79875827	0.79875827	M1	Male	trans
cg07040696_SLC25A1P3	4.68E-07	5.00E-06	-0.779003506	0.779003506	M1	Male	trans
cg15713912_ENSG00000232668	4.68E-07	5.00E-06	0.456241562	0.456241562	M1	Male	trans
cg13817083_IGLJ7	4.68E-07	5.00E-06	-0.505798384	0.505798384	M1	Male	trans
cg14924064_TNFRSF13B	4.68E-07	5.00E-06	0.466422757	0.466422757	M1	Male	trans
cg00305285_USP17L4	4.68E-07	5.00E-06	-0.574250932	0.574250932	M1	Male	trans
cg24673875_LINC01757	4.68E-07	5.00E-06	-1.182299803	1.182299803	M1	Male	trans
cg24819427_RPL7P48	4.68E-07	5.00E-06	-0.81438168	0.81438168	M1	Male	trans
cg16271481_SYN3	4.68E-07	5.00E-06	-0.486489904	0.486489904	M1	Male	trans
cg27571590_ENSG00000228259	4.68E-07	5.00E-06	-0.683732567	0.683732567	M1	Male	trans
cg14981546_MIR449A	4.68E-07	5.00E-06	0.462226724	0.462226724	M1	Male	trans
cg02804895_SLC5A5	4.68E-07	5.00E-06	-0.597536968	0.597536968	M1	Male	trans
cg23740067_NPM1P31	4.68E-07	5.00E-06	-0.755111833	0.755111833	M1	Male	trans
cg16711983_SLITRK4	4.68E-07	5.00E-06	-0.245959542	0.245959542	M1	Male	trans
cg03985285_ENSG00000232590	4.68E-07	5.00E-06	-0.883234403	0.883234403	M1	Male	trans
cg03378057_ENSG00000235403	4.68E-07	5.00E-06	-0.489541591	0.489541591	M1	Male	trans
cg21415853_SCGB1D4	4.68E-07	5.00E-06	-0.553614713	0.553614713	M1	Male	trans
cg01920698_LLPHP3	4.68E-07	5.00E-06	-0.869488346	0.869488346	M1	Male	trans
cg03353560_MIR649	4.68E-07	5.00E-06	-0.747033797	0.747033797	M1	Male	trans
cg06803261_IGKV3-7	4.68E-07	5.00E-06	-1.128693778	1.128693778	M1	Male	trans
cg22168087_FCRL2	4.68E-07	5.00E-06	0.93875793	0.93875793	M1	Male	trans
cg24311207_OR8B1P	4.68E-07	5.00E-06	0.663785718	0.663785718	M1	Male	trans
cg04337937_OPRM1	4.68E-07	5.00E-06	-0.735335026	0.735335026	M1	Male	trans
cg05154833_GUCA1C	4.68E-07	5.00E-06	-0.895867883	0.895867883	M1	Male	trans
cg14282280_HOXB8	4.68E-07	5.00E-06	-0.878116397	0.878116397	M1	Male	trans
cg14591380_OR2T35	4.69E-07	5.00E-06	-0.063396367	0.063396367	M1	Male	trans
cg01255059_SNORD114-17	4.69E-07	5.00E-06	-1.162007034	1.162007034	M1	Male	trans
cg24952959_SNORA63	4.69E-07	5.00E-06	0.693403621	0.693403621	M1	Male	trans
cg15712577_TMEM156	4.69E-07	5.00E-06	-0.536981858	0.536981858	M1	Male	trans
cg22865501_OR2A5	4.69E-07	5.01E-06	-0.148343665	0.148343665	M1	Male	trans
cg06741645_PADI1	4.69E-07	5.01E-06	0.954078247	0.954078247	M1	Male	trans
cg20160035_ATP5PBP3	4.69E-07	5.01E-06	-0.491602427	0.491602427	M1	Male	trans
cg14710552_USP9YP34	4.69E-07	5.01E-06	0.500537858	0.500537858	M1	Male	trans
cg13229245_ENSG00000237076	4.69E-07	5.01E-06	0.446221717	0.446221717	M1	Male	trans
cg00364747_DCX	4.69E-07	5.01E-06	-0.24950369	0.24950369	M1	Male	trans
cg06502685_LINC01560	4.69E-07	5.01E-06	-0.612633239	0.612633239	M1	Male	trans
cg05360307_RN7SL299P	4.69E-07	5.01E-06	-1.193665538	1.193665538	M1	Male	trans
cg05360307_RN7SL201P	4.69E-07	5.01E-06	-1.193665538	1.193665538	M1	Male	trans
cg05360307_TPT1P2	4.69E-07	5.01E-06	-0.535412221	0.535412221	M1	Male	trans
cg05360307_MARK2P14	4.69E-07	5.01E-06	-1.193665538	1.193665538	M1	Male	trans
cg05360307_MARK2P10	4.69E-07	5.01E-06	-1.193665538	1.193665538	M1	Male	trans
cg05360307_LINC02643	4.69E-07	5.01E-06	-0.381158446	0.381158446	M1	Male	trans
cg05360307_MIR1237	4.69E-07	5.01E-06	-0.535412221	0.535412221	M1	Male	trans
cg05360307_ENSG00000229395	4.69E-07	5.01E-06	-1.193665538	1.193665538	M1	Male	trans
cg05360307_RN7SKP27	4.69E-07	5.01E-06	-0.847192579	0.847192579	M1	Male	trans
cg05360307_RPL7AP7	4.69E-07	5.01E-06	-0.694325462	0.694325462	M1	Male	trans
cg05360307_ENSG00000214210	4.69E-07	5.01E-06	-0.911044663	0.911044663	M1	Male	trans
cg05360307_ENSG00000220076	4.69E-07	5.01E-06	-0.400534517	0.400534517	M1	Male	trans
cg05360307_ENSG00000226169	4.69E-07	5.01E-06	-0.847192579	0.847192579	M1	Male	trans
cg05360307_ENSG00000239674	4.69E-07	5.01E-06	-0.694325462	0.694325462	M1	Male	trans
cg05360307_RNF2P1	4.69E-07	5.01E-06	-0.276623134	0.276623134	M1	Male	trans
cg06803261_OR52I2	4.69E-07	5.01E-06	-0.679916876	0.679916876	M1	Male	trans
cg13166992_BRWD1P3	4.69E-07	5.01E-06	1.06199808	1.06199808	M1	Male	trans
cg14710552_OSM	4.69E-07	5.01E-06	0.325223255	0.325223255	M1	Male	trans
cg08183793_CYCSP55	4.69E-07	5.01E-06	-0.827806054	0.827806054	M1	Male	trans
cg02351219_ENSG00000239517	4.69E-07	5.01E-06	-0.659268171	0.659268171	M1	Male	trans
cg01387220_ENSG00000235994	4.69E-07	5.01E-06	-0.711022723	0.711022723	M1	Male	trans
cg25994476_ENSG00000231397	4.69E-07	5.01E-06	0.704356966	0.704356966	M1	Male	trans
cg26287474_LINC01737	4.69E-07	5.01E-06	-0.734147461	0.734147461	M1	Male	trans
cg22714776_ANO5	4.69E-07	5.01E-06	-0.447566736	0.447566736	M1	Male	trans
cg15151670_TCP10L3	4.69E-07	5.01E-06	-0.368864871	0.368864871	M1	Male	trans
cg24728770_SLC9C1	4.70E-07	5.01E-06	-0.63831626	0.63831626	M1	Male	trans
cg01573457_FAM110D	4.70E-07	5.01E-06	0.970529989	0.970529989	M1	Male	trans
cg07833852_RNU2-20P	4.70E-07	5.01E-06	-0.755201476	0.755201476	M1	Male	trans
cg06582935_ENSG00000240131	4.70E-07	5.01E-06	-0.510513918	0.510513918	M1	Male	trans
cg05081894_HRH4	4.70E-07	5.01E-06	-0.574780527	0.574780527	M1	Male	trans
cg11756968_POPDC3	4.70E-07	5.01E-06	-0.418333823	0.418333823	M1	Male	trans
cg02951261_AGXT2	4.70E-07	5.01E-06	-0.327311866	0.327311866	M1	Male	trans
cg14320054_TRBV5-5	4.70E-07	5.01E-06	0.472135292	0.472135292	M1	Male	trans
cg00866836_NPM1P31	4.70E-07	5.01E-06	-0.451601082	0.451601082	M1	Male	trans
cg26832639_FXYD2	4.70E-07	5.01E-06	-1.125215493	1.125215493	M1	Male	trans
cg02804895_GPR42	4.70E-07	5.02E-06	-0.370351181	0.370351181	M1	Male	trans
cg25131461_RN7SKP204	4.70E-07	5.02E-06	-0.865171966	0.865171966	M1	Male	trans
cg17555660_RNMTL1P2	4.70E-07	5.02E-06	-0.898544343	0.898544343	M1	Male	trans
cg20927800_LINC01760	4.70E-07	5.02E-06	-0.939330555	0.939330555	M1	Male	trans
cg01844751_MOG	4.70E-07	5.02E-06	-0.42999116	0.42999116	M1	Male	trans
cg04001978_RPSAP33	4.70E-07	5.02E-06	-1.017259661	1.017259661	M1	Male	trans
cg03273265_SSX2	4.70E-07	5.02E-06	-0.093908413	0.093908413	M1	Male	trans
cg03273265_DCAF4L2	4.70E-07	5.02E-06	-0.957294472	0.957294472	M1	Male	trans
cg03273265_SLC16A14P1	4.70E-07	5.02E-06	-0.903218171	0.903218171	M1	Male	trans
cg03273265_SLC25A6P1	4.70E-07	5.02E-06	-0.585649103	0.585649103	M1	Male	trans
cg03273265_YBX1P9	4.70E-07	5.02E-06	-0.71458934	0.71458934	M1	Male	trans
cg03273265_GCNT1P5	4.70E-07	5.02E-06	-0.71458934	0.71458934	M1	Male	trans
cg03273265_RNU1-101P	4.70E-07	5.02E-06	-0.451609085	0.451609085	M1	Male	trans
cg03273265_LINC00474	4.70E-07	5.02E-06	-0.509104539	0.509104539	M1	Male	trans
cg03273265_HSP90AB7P	4.70E-07	5.02E-06	-0.71458934	0.71458934	M1	Male	trans
cg03273265_OR2Z1	4.70E-07	5.02E-06	-0.463141386	0.463141386	M1	Male	trans
cg03273265_KRTAP19-1	4.70E-07	5.02E-06	-0.506029072	0.506029072	M1	Male	trans
cg03273265_ENSG00000121388	4.70E-07	5.02E-06	-0.71458934	0.71458934	M1	Male	trans
cg03273265_SSX7	4.70E-07	5.02E-06	-0.606258682	0.606258682	M1	Male	trans
cg03273265_C1orf68	4.70E-07	5.02E-06	-0.457091642	0.457091642	M1	Male	trans
cg03273265_ENSG00000219666	4.70E-07	5.02E-06	-0.71458934	0.71458934	M1	Male	trans
cg03273265_ENSG00000234811	4.70E-07	5.02E-06	-0.270667115	0.270667115	M1	Male	trans
cg03273265_KLF17	4.70E-07	5.02E-06	-0.413598483	0.413598483	M1	Male	trans
cg03273265_PPIAP60	4.70E-07	5.02E-06	-0.337842544	0.337842544	M1	Male	trans
cg03273265_CUBNP3	4.70E-07	5.02E-06	-0.303775927	0.303775927	M1	Male	trans
cg03273265_SSU72P6	4.70E-07	5.02E-06	-0.667176292	0.667176292	M1	Male	trans
cg03273265_OR1S2	4.70E-07	5.02E-06	-0.413598483	0.413598483	M1	Male	trans
cg03273265_MIR371A	4.70E-07	5.02E-06	-0.413598483	0.413598483	M1	Male	trans
cg03273265_NPM1P51	4.70E-07	5.02E-06	-1.006832084	1.006832084	M1	Male	trans
cg03273265_RPS4XP15	4.70E-07	5.02E-06	-1.006832084	1.006832084	M1	Male	trans
cg03273265_SNORD114-16	4.70E-07	5.02E-06	-1.006832084	1.006832084	M1	Male	trans
cg03273265_ENSG00000203971	4.70E-07	5.02E-06	-1.006832084	1.006832084	M1	Male	trans
cg03273265_ENSG00000220556	4.70E-07	5.02E-06	-1.006832084	1.006832084	M1	Male	trans
cg03273265_ENSG00000226946	4.70E-07	5.02E-06	-1.006832084	1.006832084	M1	Male	trans
cg03273265_ENSG00000228095	4.70E-07	5.02E-06	-1.006832084	1.006832084	M1	Male	trans
cg03273265_ENSG00000228480	4.70E-07	5.02E-06	-1.006832084	1.006832084	M1	Male	trans
cg09777060_GBP5	4.70E-07	5.02E-06	-0.517959724	0.517959724	M1	Male	trans
cg15781397_LINC02645	4.70E-07	5.02E-06	-0.579164345	0.579164345	M1	Male	trans
cg15125392_THRAP3P3	4.70E-07	5.02E-06	-0.781263837	0.781263837	M1	Male	trans
cg00710456_ADGRF5	4.70E-07	5.02E-06	-0.465292289	0.465292289	M1	Male	trans
cg18082669_GOLGA8CP	4.70E-07	5.02E-06	-0.919490525	0.919490525	M1	Male	trans
cg07048094_TRIM58	4.70E-07	5.02E-06	-0.865708898	0.865708898	M1	Male	trans
cg00530579_RPL39P6	4.70E-07	5.02E-06	-0.497651946	0.497651946	M1	Male	trans
cg02949296_NAT16	4.70E-07	5.02E-06	-1.65154155	1.65154155	M1	Male	trans
cg27135799_MIR499A	4.70E-07	5.02E-06	-0.692009344	0.692009344	M1	Male	trans
cg04667775_APOH	4.70E-07	5.02E-06	-0.9178933	0.9178933	M1	Male	trans
cg25588120_TENT5C	4.70E-07	5.02E-06	-0.407672466	0.407672466	M1	Male	trans
cg03655023_RPL7P9	4.70E-07	5.02E-06	-0.610979165	0.610979165	M1	Male	trans
cg15658784_OR4M2B	4.70E-07	5.02E-06	0.330320117	0.330320117	M1	Male	trans
cg08426938_NETO2	4.70E-07	5.02E-06	-0.702036056	0.702036056	M1	Male	trans
cg11815008_ENSG00000233479	4.70E-07	5.02E-06	-0.50569518	0.50569518	M1	Male	trans
cg10659736_PPIAP82	4.70E-07	5.02E-06	-0.846713366	0.846713366	M1	Male	trans
cg02874992_DEFB4B	4.70E-07	5.02E-06	-0.503409282	0.503409282	M1	Male	trans
cg21018156_GKN2	4.70E-07	5.02E-06	-0.559445496	0.559445496	M1	Male	trans
cg12482253_ENSG00000232355	4.70E-07	5.02E-06	-0.62471152	0.62471152	M1	Male	trans
cg11500903_RNA5SP90	4.70E-07	5.02E-06	-0.657799478	0.657799478	M1	Male	trans
cg09828310_PPIAP34	4.70E-07	5.02E-06	-0.542754831	0.542754831	M1	Male	trans
cg00935234_STC2	4.71E-07	5.02E-06	-1.094839635	1.094839635	M1	Male	trans
cg26612252_SLC6A13	4.71E-07	5.02E-06	0.471102303	0.471102303	M1	Male	trans
cg18180710_RNU2-20P	4.71E-07	5.02E-06	1.114047121	1.114047121	M1	Male	trans
cg03613140_TRDD3	4.71E-07	5.02E-06	-1.210150335	1.210150335	M1	Male	trans
cg21886864_ENSG00000234360	4.71E-07	5.02E-06	-1.021878992	1.021878992	M1	Male	trans
cg16887334_OR4S1	4.71E-07	5.02E-06	-1.102469783	1.102469783	M1	Male	trans
cg18318704_RPSAP44	4.71E-07	5.02E-06	0.658578435	0.658578435	M1	Male	trans
cg21435568_MIR487A	4.71E-07	5.02E-06	1.437570495	1.437570495	M1	Male	trans
cg15545624_RNA5SP126	4.71E-07	5.02E-06	0.65367008	0.65367008	M1	Male	trans
cg14655590_MIR494	4.71E-07	5.02E-06	-0.892656789	0.892656789	M1	Male	trans
cg20102246_HES5	4.71E-07	5.02E-06	0.438419329	0.438419329	M1	Male	trans
cg14706331_SLC1A7	4.71E-07	5.02E-06	-0.561813646	0.561813646	M1	Male	trans
cg17218510_SLC30A10	4.71E-07	5.02E-06	-0.982167484	0.982167484	M1	Male	trans
cg18391514_TMED11P	4.71E-07	5.02E-06	-0.656588547	0.656588547	M1	Male	trans
cg18538958_H3C9P	4.71E-07	5.02E-06	0.743286724	0.743286724	M1	Male	trans
cg10991855_FDX1P1	4.71E-07	5.03E-06	-0.587164134	0.587164134	M1	Male	trans
cg24001233_HAND1	4.71E-07	5.03E-06	-0.644829956	0.644829956	M1	Male	trans
cg24001233_ENSG00000241838	4.71E-07	5.03E-06	-0.180669326	0.180669326	M1	Male	trans
cg24001233_LINC01776	4.71E-07	5.03E-06	-0.826188997	0.826188997	M1	Male	trans
cg24001233_RPL27AP3	4.71E-07	5.03E-06	-0.345090316	0.345090316	M1	Male	trans
cg24001233_RNU6-281P	4.71E-07	5.03E-06	-1.420361757	1.420361757	M1	Male	trans
cg24001233_RNU6-1074P	4.71E-07	5.03E-06	-1.00808803	1.00808803	M1	Male	trans
cg24001233_LINC02632	4.71E-07	5.03E-06	-1.420361757	1.420361757	M1	Male	trans
cg24001233_OR4C6	4.71E-07	5.03E-06	-1.420361757	1.420361757	M1	Male	trans
cg24001233_PPIAP24	4.71E-07	5.03E-06	-1.420361757	1.420361757	M1	Male	trans
cg24001233_ENSG00000224477	4.71E-07	5.03E-06	-0.897733975	0.897733975	M1	Male	trans
cg24001233_ENSG00000227206	4.71E-07	5.03E-06	-0.583473131	0.583473131	M1	Male	trans
cg24001233_ENSG00000230960	4.71E-07	5.03E-06	-0.637095584	0.637095584	M1	Male	trans
cg17080234_RN7SKP94	4.71E-07	5.03E-06	-0.961425259	0.961425259	M1	Male	trans
cg24289553_ENSG00000224842	4.71E-07	5.03E-06	-0.668650142	0.668650142	M1	Male	trans
cg20983125_POTEG	4.71E-07	5.03E-06	-0.612148753	0.612148753	M1	Male	trans
cg15392109_SNORD115-4	4.71E-07	5.03E-06	0.987554831	0.987554831	M1	Male	trans
cg26846747_ENSG00000233542	4.71E-07	5.03E-06	-0.564282473	0.564282473	M1	Male	trans
cg15877096_ENSG00000231675	4.71E-07	5.03E-06	-1.353441308	1.353441308	M1	Male	trans
cg22491001_TRBV5-3	4.71E-07	5.03E-06	-0.765985518	0.765985518	M1	Male	trans
cg15910024_ENSG00000229494	4.71E-07	5.03E-06	-0.869074944	0.869074944	M1	Male	trans
cg05396439_MIR7515HG	4.71E-07	5.03E-06	-0.266979711	0.266979711	M1	Male	trans
cg02514711_SELENOOLP	4.71E-07	5.03E-06	0.27076784	0.27076784	M1	Male	trans
cg16156113_SNORD115-22	4.71E-07	5.03E-06	-0.432409409	0.432409409	M1	Male	trans
cg22911013_FGF7P4	4.71E-07	5.03E-06	-0.759195763	0.759195763	M1	Male	trans
cg13795336_RPL34P8	4.71E-07	5.03E-06	-0.480302853	0.480302853	M1	Male	trans
cg19548667_SGCD	4.72E-07	5.03E-06	-0.324272182	0.324272182	M1	Male	trans
cg06307166_BTG3P1	4.72E-07	5.03E-06	-1.176936064	1.176936064	M1	Male	trans
cg21258370_ELOA2	4.72E-07	5.03E-06	-0.687065307	0.687065307	M1	Male	trans
cg04271445_SNORD115-36	4.72E-07	5.03E-06	-1.076712956	1.076712956	M1	Male	trans
cg04758826_RPS26P4	4.72E-07	5.03E-06	-1.38681284	1.38681284	M1	Male	trans
cg03763624_KRT18P27	4.72E-07	5.03E-06	-0.975068086	0.975068086	M1	Male	trans
cg09777060_TRAV38-2DV8	4.72E-07	5.03E-06	-0.623069675	0.623069675	M1	Male	trans
cg20196141_ENSG00000225594	4.72E-07	5.03E-06	-0.710264292	0.710264292	M1	Male	trans
cg27380499_LILRB1-AS1	4.72E-07	5.03E-06	0.559415392	0.559415392	M1	Male	trans
cg16245706_IGKV3-11	4.72E-07	5.03E-06	-0.810054641	0.810054641	M1	Male	trans
cg24347251_IGLJ1	4.72E-07	5.03E-06	-0.792085092	0.792085092	M1	Male	trans
cg17106653_HOXC4	4.72E-07	5.03E-06	1.174018035	1.174018035	M1	Male	trans
cg24090761_BVES-AS1	4.72E-07	5.03E-06	-0.297976619	0.297976619	M1	Male	trans
cg10787600_GAST	4.72E-07	5.03E-06	-0.348235941	0.348235941	M1	Male	trans
cg11444278_ADAM29	4.72E-07	5.03E-06	0.656310832	0.656310832	M1	Male	trans
cg06803261_HOTAIRM1	4.72E-07	5.03E-06	-0.709884763	0.709884763	M1	Male	trans
cg19703425_GNG7	4.72E-07	5.03E-06	-1.214987511	1.214987511	M1	Male	trans
cg06067437_CDKL4	4.72E-07	5.04E-06	0.444790275	0.444790275	M1	Male	trans
cg02763565_TAS2R41	4.72E-07	5.04E-06	-1.005131825	1.005131825	M1	Male	trans
cg06955954_ENSG00000235994	4.72E-07	5.04E-06	-0.883577572	0.883577572	M1	Male	trans
cg22720745_HLA-S	4.72E-07	5.04E-06	0.697525444	0.697525444	M1	Male	trans
cg23073032_SLC7A5	4.72E-07	5.04E-06	1.249966424	1.249966424	M1	Male	trans
cg25849727_PI15	4.72E-07	5.04E-06	-0.547065223	0.547065223	M1	Male	trans
cg00920736_NPLP1	4.72E-07	5.04E-06	-1.313103291	1.313103291	M1	Male	trans
cg22764591_OR10S1	4.72E-07	5.04E-06	0.353439733	0.353439733	M1	Male	trans
cg09653571_NOXO1	4.72E-07	5.04E-06	-1.28777634	1.28777634	M1	Male	trans
cg24014805_RNU6-112P	4.73E-07	5.04E-06	-0.412719674	0.412719674	M1	Male	trans
cg09705401_IGHV4-61	4.73E-07	5.04E-06	-0.920215454	0.920215454	M1	Male	trans
cg04269540_FAM171A2	4.73E-07	5.04E-06	-0.678126067	0.678126067	M1	Male	trans
cg01821644_ZNF736P7Y	4.73E-07	5.04E-06	-0.732245281	0.732245281	M1	Male	trans
cg25588120_SYN3-AS1	4.73E-07	5.04E-06	-0.39972352	0.39972352	M1	Male	trans
cg02401524_ENSG00000224475	4.73E-07	5.04E-06	-1.21931536	1.21931536	M1	Male	trans
cg08471588_LINC00837	4.73E-07	5.04E-06	-0.294538524	0.294538524	M1	Male	trans
cg08471588_SPATA16	4.73E-07	5.04E-06	-0.290721614	0.290721614	M1	Male	trans
cg08471588_RPL37P4	4.73E-07	5.04E-06	-0.731221583	0.731221583	M1	Male	trans
cg08471588_ASH2LP1	4.73E-07	5.04E-06	-0.349441389	0.349441389	M1	Male	trans
cg08471588_NAP1L6P	4.73E-07	5.04E-06	-0.905855612	0.905855612	M1	Male	trans
cg08471588_GOT2P1	4.73E-07	5.04E-06	-1.102572339	1.102572339	M1	Male	trans
cg08471588_OR6K5P	4.73E-07	5.04E-06	-0.277073837	0.277073837	M1	Male	trans
cg08471588_RNU6-843P	4.73E-07	5.04E-06	-0.739936381	0.739936381	M1	Male	trans
cg08471588_MIR1285-2	4.73E-07	5.04E-06	-0.782540062	0.782540062	M1	Male	trans
cg08471588_ACTP1	4.73E-07	5.04E-06	-0.739936381	0.739936381	M1	Male	trans
cg08471588_CBY1P1	4.73E-07	5.04E-06	-1.102572339	1.102572339	M1	Male	trans
cg08471588_SNORD65C	4.73E-07	5.04E-06	-1.102572339	1.102572339	M1	Male	trans
cg08471588_OR5B1P	4.73E-07	5.04E-06	-0.782540062	0.782540062	M1	Male	trans
cg08471588_LINC00374	4.73E-07	5.04E-06	-1.102572339	1.102572339	M1	Male	trans
cg08471588_SNORD113-8	4.73E-07	5.04E-06	-1.102572339	1.102572339	M1	Male	trans
cg08471588_RNA5SP489	4.73E-07	5.04E-06	-1.102572339	1.102572339	M1	Male	trans
cg08471588_ENSG00000212397	4.73E-07	5.04E-06	-1.102572339	1.102572339	M1	Male	trans
cg08471588_ENSG00000228814	4.73E-07	5.04E-06	-1.102572339	1.102572339	M1	Male	trans
cg08471588_CDY11P	4.73E-07	5.04E-06	-1.102572339	1.102572339	M1	Male	trans
cg08471588_RARRES2P3	4.73E-07	5.04E-06	-0.641338821	0.641338821	M1	Male	trans
cg08471588_CDY3P	4.73E-07	5.04E-06	-1.102572339	1.102572339	M1	Male	trans
cg08471588_S100A11P6	4.73E-07	5.04E-06	-1.102572339	1.102572339	M1	Male	trans
cg08471588_ENSG00000235143	4.73E-07	5.04E-06	-0.782540062	0.782540062	M1	Male	trans
cg08471588_ENSG00000239809	4.73E-07	5.04E-06	-0.782540062	0.782540062	M1	Male	trans
cg11286989_TRBVA	4.73E-07	5.04E-06	-0.443616961	0.443616961	M1	Male	trans
cg17218510_LHX5	4.73E-07	5.04E-06	-1.076233763	1.076233763	M1	Male	trans
cg15001471_SPRY4	4.73E-07	5.04E-06	-1.241243475	1.241243475	M1	Male	trans
cg20090283_BPIFB4	4.73E-07	5.04E-06	0.445679959	0.445679959	M1	Male	trans
cg08229224_PDE8B	4.73E-07	5.04E-06	-0.602535522	0.602535522	M1	Male	trans
cg25033405_RPSAP44	4.73E-07	5.04E-06	-1.001892187	1.001892187	M1	Male	trans
cg08640059_ENSG00000225594	4.73E-07	5.04E-06	-1.35649892	1.35649892	M1	Male	trans
cg01616178_ENSG00000235564	4.73E-07	5.04E-06	0.696877085	0.696877085	M1	Male	trans
cg19789755_TLE1P1	4.73E-07	5.04E-06	-0.827115224	0.827115224	M1	Male	trans
cg20821566_ENSG00000236431	4.73E-07	5.04E-06	-0.803965623	0.803965623	M1	Male	trans
cg05368609_ENSG00000238031	4.73E-07	5.04E-06	-1.019126432	1.019126432	M1	Male	trans
cg17106653_IGHJ3	4.73E-07	5.04E-06	1.243965194	1.243965194	M1	Male	trans
cg14924064_CUBN	4.73E-07	5.04E-06	0.731258404	0.731258404	M1	Male	trans
cg00625610_CCDC182	4.73E-07	5.04E-06	-0.818521936	0.818521936	M1	Male	trans
cg27380499_ENOX1-AS2	4.73E-07	5.04E-06	0.499687507	0.499687507	M1	Male	trans
cg19949510_ENSG00000234675	4.73E-07	5.04E-06	-0.324667895	0.324667895	M1	Male	trans
cg20910935_HMGB1P45	4.73E-07	5.04E-06	-0.417463488	0.417463488	M1	Male	trans
cg05608612_GPX6	4.73E-07	5.04E-06	-0.264398281	0.264398281	M1	Male	trans
cg12774454_IGHD3-9	4.73E-07	5.04E-06	-0.878166471	0.878166471	M1	Male	trans
cg17300451_CTCFL	4.73E-07	5.04E-06	-0.801300603	0.801300603	M1	Male	trans
cg14774895_U8	4.73E-07	5.04E-06	-1.134972223	1.134972223	M1	Male	trans
cg22120018_ENSG00000223740	4.73E-07	5.05E-06	-1.354743139	1.354743139	M1	Male	trans
cg18087593_IGHD5-18	4.73E-07	5.05E-06	-0.73366887	0.73366887	M1	Male	trans
cg24440633_HOXB-AS3	4.74E-07	5.05E-06	-1.30489355	1.30489355	M1	Male	trans
cg18396527_HAPLN1	4.74E-07	5.05E-06	-0.493954889	0.493954889	M1	Male	trans
cg18180710_TUBAP9	4.74E-07	5.05E-06	0.876799749	0.876799749	M1	Male	trans
cg03272877_RN7SKP133	4.74E-07	5.05E-06	0.705987614	0.705987614	M1	Male	trans
cg10659736_SNRPFP4	4.74E-07	5.05E-06	-0.874586672	0.874586672	M1	Male	trans
cg09435929_LINC01811	4.74E-07	5.05E-06	0.319820859	0.319820859	M1	Male	trans
cg00109781_CTAG1B	4.74E-07	5.05E-06	-0.94328526	0.94328526	M1	Male	trans
cg23011666_ENSG00000233870	4.74E-07	5.05E-06	-1.169265958	1.169265958	M1	Male	trans
cg14924064_CCDC18-AS1	4.74E-07	5.05E-06	0.735915485	0.735915485	M1	Male	trans
cg13957457_ENSG00000243122	4.74E-07	5.05E-06	-0.801764276	0.801764276	M1	Male	trans
cg18447344_EIF4EP4	4.74E-07	5.05E-06	-0.811303204	0.811303204	M1	Male	trans
cg18323824_RNU6-442P	4.74E-07	5.05E-06	-0.346512957	0.346512957	M1	Male	trans
cg09074299_ENSG00000240881	4.74E-07	5.05E-06	-0.791879338	0.791879338	M1	Male	trans
cg09074299_ENSG00000243081	4.74E-07	5.05E-06	-0.837267827	0.837267827	M1	Male	trans
cg13229245_CDK1	4.74E-07	5.05E-06	0.378928827	0.378928827	M1	Male	trans
cg12955111_ENSG00000234626	4.74E-07	5.05E-06	-0.230046186	0.230046186	M1	Male	trans
cg01512230_ENSG00000225775	4.74E-07	5.05E-06	-0.663919419	0.663919419	M1	Male	trans
cg03365111_ENSG00000213328	4.74E-07	5.05E-06	-0.560387847	0.560387847	M1	Male	trans
cg01762663_KRTAP24-1	4.74E-07	5.05E-06	-0.984361424	0.984361424	M1	Male	trans
cg27204205_KLHL32	4.74E-07	5.05E-06	-0.989426476	0.989426476	M1	Male	trans
cg11056334_ZNF429	4.74E-07	5.05E-06	-0.46218072	0.46218072	M1	Male	trans
cg21781761_RPL23AP71	4.74E-07	5.05E-06	-0.413857453	0.413857453	M1	Male	trans
cg08215774_NANOGP9	4.74E-07	5.05E-06	1.367328852	1.367328852	M1	Male	trans
cg13700458_FZD10	4.74E-07	5.05E-06	-0.632246829	0.632246829	M1	Male	trans
cg10959048_LTA	4.74E-07	5.06E-06	-0.987624852	0.987624852	M1	Male	trans
cg18875551_SNORD115	4.75E-07	5.06E-06	-0.311396079	0.311396079	M1	Male	trans
cg05470459_ENSG00000237936	4.75E-07	5.06E-06	-1.575759613	1.575759613	M1	Male	trans
cg26340737_ENSG00000227139	4.75E-07	5.06E-06	0.731158618	0.731158618	M1	Male	trans
cg19264743_RN7SL797P	4.75E-07	5.06E-06	-0.205827127	0.205827127	M1	Male	trans
cg19264743_RN7SKP226	4.75E-07	5.06E-06	-0.899101364	0.899101364	M1	Male	trans
cg19264743_IFNA17	4.75E-07	5.06E-06	-0.638128503	0.638128503	M1	Male	trans
cg19264743_OR4C10P	4.75E-07	5.06E-06	-0.899101364	0.899101364	M1	Male	trans
cg19264743_LINC00385	4.75E-07	5.06E-06	-0.454630512	0.454630512	M1	Male	trans
cg19264743_GPHB5	4.75E-07	5.06E-06	-0.638128503	0.638128503	M1	Male	trans
cg19264743_MIR654	4.75E-07	5.06E-06	-0.899101364	0.899101364	M1	Male	trans
cg19264743_LINC01665	4.75E-07	5.06E-06	-0.899101364	0.899101364	M1	Male	trans
cg19264743_ENSG00000232408	4.75E-07	5.06E-06	-0.806574108	0.806574108	M1	Male	trans
cg19264743_ENSG00000236075	4.75E-07	5.06E-06	-0.522984831	0.522984831	M1	Male	trans
cg19264743_CHMP1AP1	4.75E-07	5.06E-06	-0.403287054	0.403287054	M1	Male	trans
cg19264743_H2BP3	4.75E-07	5.06E-06	-0.243537941	0.243537941	M1	Male	trans
cg19264743_SNORD114-9	4.75E-07	5.06E-06	-0.821901789	0.821901789	M1	Male	trans
cg19264743_RPS26P54	4.75E-07	5.06E-06	-0.602696225	0.602696225	M1	Male	trans
cg19264743_RNU4-65P	4.75E-07	5.06E-06	-0.431177897	0.431177897	M1	Male	trans
cg19264743_ENSG00000216811	4.75E-07	5.06E-06	-0.301693497	0.301693497	M1	Male	trans
cg01822071_RN7SL187P	4.75E-07	5.06E-06	-0.68728087	0.68728087	M1	Male	trans
cg08517984_MCCD1P1	4.75E-07	5.06E-06	-1.259562082	1.259562082	M1	Male	trans
cg20962500_LZTS1	4.75E-07	5.06E-06	-0.644906674	0.644906674	M1	Male	trans
cg00980696_SLC6A10P	4.75E-07	5.06E-06	-0.538571501	0.538571501	M1	Male	trans
cg16156113_SLC38A11	4.75E-07	5.06E-06	-0.657042976	0.657042976	M1	Male	trans
cg03570766_OR7E104P	4.75E-07	5.06E-06	-0.505838463	0.505838463	M1	Male	trans
cg09480417_ENSG00000227535	4.75E-07	5.06E-06	-1.018727905	1.018727905	M1	Male	trans
cg16596598_ANXA6	4.75E-07	5.06E-06	-0.511181732	0.511181732	M1	Male	trans
cg27599856_DISP3	4.75E-07	5.06E-06	-0.991464847	0.991464847	M1	Male	trans
cg18634516_GRIA2	4.75E-07	5.06E-06	-0.717557052	0.717557052	M1	Male	trans
cg16569309_UGT2B25P	4.75E-07	5.06E-06	-0.521159685	0.521159685	M1	Male	trans
cg24311207_LHX2	4.75E-07	5.06E-06	0.213325983	0.213325983	M1	Male	trans
cg15405368_RNU6-673P	4.75E-07	5.06E-06	0.502891519	0.502891519	M1	Male	trans
cg11935592_DIRAS3	4.75E-07	5.06E-06	-0.624481067	0.624481067	M1	Male	trans
cg07102783_OR10K2	4.75E-07	5.06E-06	-0.15948436	0.15948436	M1	Male	trans
cg07102783_PRAMEF36P	4.75E-07	5.06E-06	-0.636344423	0.636344423	M1	Male	trans
cg07102783_CNOT7P2	4.75E-07	5.06E-06	-0.73009498	0.73009498	M1	Male	trans
cg07102783_OR6K6	4.75E-07	5.06E-06	-0.6328088	0.6328088	M1	Male	trans
cg07102783_PYHIN5P	4.75E-07	5.06E-06	-0.772132017	0.772132017	M1	Male	trans
cg07102783_LINC01682	4.75E-07	5.06E-06	-0.6328088	0.6328088	M1	Male	trans
cg07102783_OR2T1	4.75E-07	5.06E-06	-0.027080846	0.027080846	M1	Male	trans
cg07102783_MYT1L-AS1	4.75E-07	5.06E-06	-0.252051479	0.252051479	M1	Male	trans
cg07102783_MTND2P19	4.75E-07	5.06E-06	-0.772132017	0.772132017	M1	Male	trans
cg07102783_MTND1P27	4.75E-07	5.06E-06	-1.087907758	1.087907758	M1	Male	trans
cg07102783_OR5AC2	4.75E-07	5.06E-06	-0.107883573	0.107883573	M1	Male	trans
cg07102783_PLSCR5-AS1	4.75E-07	5.06E-06	-0.487975141	0.487975141	M1	Male	trans
cg07102783_FEM1AP3	4.75E-07	5.06E-06	-0.487702656	0.487702656	M1	Male	trans
cg07102783_RPL30P16	4.75E-07	5.06E-06	-1.087907758	1.087907758	M1	Male	trans
cg07102783_RPL32P23	4.75E-07	5.06E-06	-0.772132017	0.772132017	M1	Male	trans
cg07102783_SLIT1-AS1	4.75E-07	5.06E-06	-0.329266122	0.329266122	M1	Male	trans
cg07102783_LINC02674	4.75E-07	5.06E-06	-0.703501923	0.703501923	M1	Male	trans
cg07102783_OR4A15	4.75E-07	5.06E-06	-0.772132017	0.772132017	M1	Male	trans
cg07102783_OR5BE1P	4.75E-07	5.06E-06	-1.087907758	1.087907758	M1	Male	trans
cg07102783_OR2AH1P	4.75E-07	5.06E-06	-0.108263771	0.108263771	M1	Male	trans
cg07102783_OR10G8	4.75E-07	5.06E-06	-0.477164084	0.477164084	M1	Male	trans
cg07102783_OR8G1	4.75E-07	5.06E-06	-0.288151233	0.288151233	M1	Male	trans
cg07102783_OR6C70	4.75E-07	5.06E-06	-0.266142036	0.266142036	M1	Male	trans
cg07102783_OR4K13	4.75E-07	5.06E-06	-0.049700514	0.049700514	M1	Male	trans
cg07102783_ZSWIM5P1	4.75E-07	5.06E-06	-1.087907758	1.087907758	M1	Male	trans
cg07102783_TMEM235	4.75E-07	5.06E-06	-0.6328088	0.6328088	M1	Male	trans
cg07102783_OR7A2P	4.75E-07	5.06E-06	-0.10136308	0.10136308	M1	Male	trans
cg07102783_RPS16P9	4.75E-07	5.06E-06	-0.264317474	0.264317474	M1	Male	trans
cg07102783_SNORA70	4.75E-07	5.06E-06	-0.954328169	0.954328169	M1	Male	trans
cg07102783_ENSG00000212618	4.75E-07	5.06E-06	-1.087907758	1.087907758	M1	Male	trans
cg07102783_ENSG00000213717	4.75E-07	5.06E-06	-0.487975141	0.487975141	M1	Male	trans
cg07102783_GAPDHP77	4.75E-07	5.06E-06	-0.975950281	0.975950281	M1	Male	trans
cg07102783_ENSG00000225662	4.75E-07	5.06E-06	-0.36504749	0.36504749	M1	Male	trans
cg07102783_ENSG00000226433	4.75E-07	5.06E-06	-0.213660842	0.213660842	M1	Male	trans
cg07102783_ENSG00000229911	4.75E-07	5.06E-06	-1.087907758	1.087907758	M1	Male	trans
cg07102783_ENSG00000235810	4.75E-07	5.06E-06	-0.535228423	0.535228423	M1	Male	trans
cg07102783_TSPY11P	4.75E-07	5.06E-06	-1.087907758	1.087907758	M1	Male	trans
cg07102783_ENSG00000241828	4.75E-07	5.06E-06	-0.36504749	0.36504749	M1	Male	trans
cg07102783_ENSG00000233574	4.75E-07	5.06E-06	-0.074069754	0.074069754	M1	Male	trans
cg07102783_NCLP2	4.75E-07	5.06E-06	-0.483404054	0.483404054	M1	Male	trans
cg07102783_OR2M2	4.75E-07	5.06E-06	-0.014226336	0.014226336	M1	Male	trans
cg07102783_OR11A1	4.75E-07	5.06E-06	-0.018592464	0.018592464	M1	Male	trans
cg07102783_OR4K2	4.75E-07	5.06E-06	-0.035949155	0.035949155	M1	Male	trans
cg07102783_OR9K2	4.75E-07	5.06E-06	-0.036845118	0.036845118	M1	Male	trans
cg07102783_OR4Q2	4.75E-07	5.06E-06	-0.011767701	0.011767701	M1	Male	trans
cg14924064_AGTR2	4.75E-07	5.06E-06	0.804450563	0.804450563	M1	Male	trans
cg10959048_HSD3BP2	4.75E-07	5.06E-06	-0.985337535	0.985337535	M1	Male	trans
cg24907862_CHRNB4	4.75E-07	5.06E-06	0.392776452	0.392776452	M1	Male	trans
cg21078196_OR7E148P	4.75E-07	5.06E-06	-1.150590039	1.150590039	M1	Male	trans
cg02639667_C2CD4A	4.75E-07	5.06E-06	0.642284877	0.642284877	M1	Male	trans
cg03591123_TLR10	4.75E-07	5.06E-06	-0.543496998	0.543496998	M1	Male	trans
cg23989409_MIR607	4.75E-07	5.06E-06	-0.726769101	0.726769101	M1	Male	trans
cg24119756_DUSP5P2	4.75E-07	5.06E-06	-1.181950178	1.181950178	M1	Male	trans
cg09774124_HCG22	4.76E-07	5.06E-06	-0.798740421	0.798740421	M1	Male	trans
cg22850258_KLK15	4.76E-07	5.06E-06	-0.774542418	0.774542418	M1	Male	trans
cg03709234_SNORD34	4.76E-07	5.06E-06	-0.854054612	0.854054612	M1	Male	trans
cg02562282_MTND5P24	4.76E-07	5.06E-06	-0.631433224	0.631433224	M1	Male	trans
cg14667780_LPL	4.76E-07	5.06E-06	-0.930998918	0.930998918	M1	Male	trans
cg02125534_ENSG00000230668	4.76E-07	5.06E-06	-1.08812088	1.08812088	M1	Male	trans
cg19693276_RN7SKP38	4.76E-07	5.06E-06	-0.432909351	0.432909351	M1	Male	trans
cg04663690_Y_RNA	4.76E-07	5.06E-06	-1.256789617	1.256789617	M1	Male	trans
cg24007800_SLC5A7	4.76E-07	5.06E-06	-1.172895302	1.172895302	M1	Male	trans
cg24007800_OSTCP5	4.76E-07	5.07E-06	-1.289216067	1.289216067	M1	Male	trans
cg06690353_ACRBP	4.76E-07	5.07E-06	-0.681822182	0.681822182	M1	Male	trans
cg09201130_RNU1-44P	4.76E-07	5.07E-06	0.958604892	0.958604892	M1	Male	trans
cg17299636_AICDA	4.76E-07	5.07E-06	-1.348372235	1.348372235	M1	Male	trans
cg09581100_SSX3	4.76E-07	5.07E-06	-1.365763884	1.365763884	M1	Male	trans
cg17259183_SPRR4	4.76E-07	5.07E-06	0.357986243	0.357986243	M1	Male	trans
cg11889058_LAMA5-AS1	4.76E-07	5.07E-06	-1.015390822	1.015390822	M1	Male	trans
cg09623286_ENSG00000227021	4.76E-07	5.07E-06	0.696573854	0.696573854	M1	Male	trans
cg10959048_HOXC4	4.76E-07	5.07E-06	-1.257308882	1.257308882	M1	Male	trans
cg25481348_ENSG00000242072	4.76E-07	5.07E-06	-1.760413037	1.760413037	M1	Male	trans
cg19703425_AP1S2	4.76E-07	5.07E-06	-1.166074376	1.166074376	M1	Male	trans
cg25486571_ENSG00000238153	4.76E-07	5.07E-06	-0.952500667	0.952500667	M1	Male	trans
cg00935234_HOXC10	4.76E-07	5.07E-06	-1.04824407	1.04824407	M1	Male	trans
cg05392160_BANF1P5	4.76E-07	5.07E-06	-1.295843416	1.295843416	M1	Male	trans
cg07295550_LINC01275	4.77E-07	5.07E-06	-0.58500067	0.58500067	M1	Male	trans
cg12580503_DCDC2C	4.77E-07	5.07E-06	-0.980129888	0.980129888	M1	Male	trans
cg26414417_IGHE	4.77E-07	5.07E-06	-0.931484486	0.931484486	M1	Male	trans
cg12774454_IGLC3	4.77E-07	5.07E-06	-1.290843339	1.290843339	M1	Male	trans
cg08004951_IGKV1D-17	4.77E-07	5.07E-06	-0.620754058	0.620754058	M1	Male	trans
cg17847861_SYT4	4.77E-07	5.07E-06	0.13687785	0.13687785	M1	Male	trans
cg15114510_CT83	4.77E-07	5.07E-06	-1.100546412	1.100546412	M1	Male	trans
cg08690235_SLC6A19	4.77E-07	5.07E-06	-0.672636539	0.672636539	M1	Male	trans
cg04001978_ENSG00000240983	4.77E-07	5.07E-06	-0.651058428	0.651058428	M1	Male	trans
cg05398648_LINC00375	4.77E-07	5.07E-06	-1.485902163	1.485902163	M1	Male	trans
cg24520968_KRT8P28	4.77E-07	5.07E-06	-0.830672857	0.830672857	M1	Male	trans
cg06067437_RPL39P38	4.77E-07	5.07E-06	0.423648476	0.423648476	M1	Male	trans
cg24728770_RNA5SP79	4.77E-07	5.07E-06	-0.610306029	0.610306029	M1	Male	trans
cg24968733_ENSG00000230598	4.77E-07	5.07E-06	-0.705268851	0.705268851	M1	Male	trans
cg14924064_SLAMF1	4.77E-07	5.07E-06	0.519414448	0.519414448	M1	Male	trans
cg21986687_SERINC4	4.77E-07	5.07E-06	-0.413999476	0.413999476	M1	Male	trans
cg16187147_RBPMS2	4.77E-07	5.07E-06	-0.793797458	0.793797458	M1	Male	trans
cg06902555_ENSG00000232042	4.77E-07	5.07E-06	-1.046773066	1.046773066	M1	Male	trans
cg20571761_C9	4.77E-07	5.07E-06	-0.541361813	0.541361813	M1	Male	trans
cg12594546_MIR194-2HG	4.77E-07	5.08E-06	-0.70712837	0.70712837	M1	Male	trans
cg03220912_ACRP1	4.77E-07	5.08E-06	-0.933416963	0.933416963	M1	Male	trans
cg16810969_ENSG00000220745	4.77E-07	5.08E-06	-0.986830092	0.986830092	M1	Male	trans
cg27465654_RN7SL259P	4.77E-07	5.08E-06	0.331894679	0.331894679	M1	Male	trans
cg26034147_ENSG00000242012	4.77E-07	5.08E-06	-0.954470272	0.954470272	M1	Male	trans
cg00364747_ENSG00000205767	4.77E-07	5.08E-06	-0.699723386	0.699723386	M1	Male	trans
cg02950209_PRSS29P	4.77E-07	5.08E-06	-0.704636819	0.704636819	M1	Male	trans
cg22052629_AASS	4.77E-07	5.08E-06	-0.722224209	0.722224209	M1	Male	trans
cg12329916_ENSG00000237601	4.77E-07	5.08E-06	-1.004161961	1.004161961	M1	Male	trans
cg05012981_Y_RNA	4.77E-07	5.08E-06	-1.09403213	1.09403213	M1	Male	trans
cg00935234_ENSG00000213358	4.77E-07	5.08E-06	-0.644480997	0.644480997	M1	Male	trans
cg18892258_RN7SL87P	4.77E-07	5.08E-06	-0.944209271	0.944209271	M1	Male	trans
cg07830906_ONECUT3	4.77E-07	5.08E-06	-0.993068809	0.993068809	M1	Male	trans
cg20571761_RNA5SP397	4.77E-07	5.08E-06	-0.707611406	0.707611406	M1	Male	trans
cg11791922_HCFC2P1	4.77E-07	5.08E-06	-1.002738147	1.002738147	M1	Male	trans
cg24107163_BPIFB4	4.77E-07	5.08E-06	0.44125111	0.44125111	M1	Male	trans
cg06803261_MIR494	4.77E-07	5.08E-06	-1.055291377	1.055291377	M1	Male	trans
cg06754924_LINC01921	4.77E-07	5.08E-06	-0.603215482	0.603215482	M1	Male	trans
cg23909098_SLCO1C1	4.77E-07	5.08E-06	0.443483507	0.443483507	M1	Male	trans
cg03894337_ENSG00000226058	4.77E-07	5.08E-06	-1.131562733	1.131562733	M1	Male	trans
cg13799853_ENSG00000217004	4.78E-07	5.08E-06	0.776678506	0.776678506	M1	Male	trans
cg10672754_NPY	4.78E-07	5.08E-06	0.892937588	0.892937588	M1	Male	trans
cg05463525_ENSG00000236985	4.78E-07	5.08E-06	-0.969892939	0.969892939	M1	Male	trans
cg16515462_LINC00857	4.78E-07	5.08E-06	-0.672566179	0.672566179	M1	Male	trans
cg21477985_ATF1P1	4.78E-07	5.08E-06	0.371166841	0.371166841	M1	Male	trans
cg17848362_NCOR1P3	4.78E-07	5.08E-06	-0.521725292	0.521725292	M1	Male	trans
cg00364747_RNU6-1304P	4.78E-07	5.08E-06	-0.984770527	0.984770527	M1	Male	trans
cg13212982_LTF	4.78E-07	5.08E-06	-0.794797439	0.794797439	M1	Male	trans
cg17388638_ENSG00000240219	4.78E-07	5.09E-06	-0.598654458	0.598654458	M1	Male	trans
cg07235343_ENSG00000240881	4.78E-07	5.09E-06	-0.814161563	0.814161563	M1	Male	trans
cg07235343_ENSG00000243081	4.78E-07	5.09E-06	-0.860827212	0.860827212	M1	Male	trans
cg20160035_ENSG00000228940	4.78E-07	5.09E-06	-0.90500627	0.90500627	M1	Male	trans
cg06101079_IL23A	4.78E-07	5.09E-06	-0.894047507	0.894047507	M1	Male	trans
cg06239287_TMEM229A	4.78E-07	5.09E-06	0.388453373	0.388453373	M1	Male	trans
cg12115391_H19	4.78E-07	5.09E-06	-0.42262188	0.42262188	M1	Male	trans
cg22549984_CCT6P4	4.78E-07	5.09E-06	-1.005671365	1.005671365	M1	Male	trans
cg07501868_SOHLH1	4.78E-07	5.09E-06	-0.920904138	0.920904138	M1	Male	trans
cg00239952_OR4G2P	4.78E-07	5.09E-06	0.294543585	0.294543585	M1	Male	trans
cg00074244_DUSP2	4.78E-07	5.09E-06	0.795880505	0.795880505	M1	Male	trans
cg07830906_SNORA60	4.78E-07	5.09E-06	-0.766131623	0.766131623	M1	Male	trans
cg02479782_RNA5SP131	4.78E-07	5.09E-06	0.715765444	0.715765444	M1	Male	trans
cg02954524_ENSG00000179131	4.78E-07	5.09E-06	-0.682664276	0.682664276	M1	Male	trans
cg05396439_IGKV1D-17	4.78E-07	5.09E-06	-0.374898927	0.374898927	M1	Male	trans
cg24856383_PIN4P1	4.78E-07	5.09E-06	1.543667739	1.543667739	M1	Male	trans
cg17806866_CT47A7	4.78E-07	5.09E-06	-0.508869569	0.508869569	M1	Male	trans
cg02158095_PMS2P11	4.78E-07	5.09E-06	-0.665568124	0.665568124	M1	Male	trans
cg18912484_ENSG00000235573	4.78E-07	5.09E-06	1.293926397	1.293926397	M1	Male	trans
cg04136018_SPACA5B	4.78E-07	5.09E-06	0.740734377	0.740734377	M1	Male	trans
cg11459852_ENSG00000226477	4.78E-07	5.09E-06	-0.546689976	0.546689976	M1	Male	trans
cg16245706_IGLV3-10	4.79E-07	5.09E-06	-0.523086808	0.523086808	M1	Male	trans
cg05433258_BPIFB3	4.79E-07	5.09E-06	-0.836840382	0.836840382	M1	Male	trans
cg20896351_FCAMR	4.79E-07	5.09E-06	-0.725352247	0.725352247	M1	Male	trans
cg23073032_HOXA13	4.79E-07	5.09E-06	0.791287322	0.791287322	M1	Male	trans
cg17218510_TGM4	4.79E-07	5.09E-06	-0.725328332	0.725328332	M1	Male	trans
cg17840774_RN7SL634P	4.79E-07	5.09E-06	-0.741565185	0.741565185	M1	Male	trans
cg12740725_MIR320B1	4.79E-07	5.09E-06	-0.686139776	0.686139776	M1	Male	trans
cg13856652_ENSG00000233870	4.79E-07	5.09E-06	-1.077557476	1.077557476	M1	Male	trans
cg24543551_HERC5	4.79E-07	5.09E-06	-1.011308837	1.011308837	M1	Male	trans
cg14853657_ENSG00000227574	4.79E-07	5.09E-06	-0.284823581	0.284823581	M1	Male	trans
cg09300185_RN7SL89P	4.79E-07	5.09E-06	-0.792183076	0.792183076	M1	Male	trans
cg23667707_ENSG00000232261	4.79E-07	5.09E-06	-0.311381252	0.311381252	M1	Male	trans
cg17390106_RNU6-269P	4.79E-07	5.09E-06	-0.901937514	0.901937514	M1	Male	trans
cg01037617_ENSG00000230053	4.79E-07	5.09E-06	0.83188382	0.83188382	M1	Male	trans
cg07379028_SNORA73	4.79E-07	5.09E-06	0.33887124	0.33887124	M1	Male	trans
cg06540372_ENSG00000234646	4.79E-07	5.10E-06	-1.036919055	1.036919055	M1	Male	trans
cg05492433_RXFP3	4.79E-07	5.10E-06	-0.340926564	0.340926564	M1	Male	trans
cg14267705_ENSG00000227824	4.79E-07	5.10E-06	-0.948544011	0.948544011	M1	Male	trans
cg25938960_RPS26P30	4.79E-07	5.10E-06	-0.747544525	0.747544525	M1	Male	trans
cg07532089_CALM2P4	4.79E-07	5.10E-06	-0.826457156	0.826457156	M1	Male	trans
cg01573457_RN7SL632P	4.79E-07	5.10E-06	1.189305337	1.189305337	M1	Male	trans
cg01920698_UBQLN3	4.79E-07	5.10E-06	-0.717728001	0.717728001	M1	Male	trans
cg05324349_ITPK1P1	4.79E-07	5.10E-06	-0.973402069	0.973402069	M1	Male	trans
cg00364747_ENSG00000230944	4.79E-07	5.10E-06	-0.640901877	0.640901877	M1	Male	trans
cg02639667_DPEP3	4.79E-07	5.10E-06	1.307961795	1.307961795	M1	Male	trans
cg06320570_OSTN	4.79E-07	5.10E-06	-1.887514349	1.887514349	M1	Male	trans
cg20325560_OR6C4	4.79E-07	5.10E-06	-0.015948297	0.015948297	M1	Male	trans
cg20325560_OR5AQ1P	4.79E-07	5.10E-06	-0.183184057	0.183184057	M1	Male	trans
cg09817248_SRSF3P6	4.79E-07	5.10E-06	3.680319732	3.680319732	M1	Male	trans
cg04407141_ZNF729	4.79E-07	5.10E-06	-0.665463023	0.665463023	M1	Male	trans
cg10976219_DIO2	4.79E-07	5.10E-06	-0.632766055	0.632766055	M1	Male	trans
cg14362780_CHL1-AS2	4.79E-07	5.10E-06	-0.717797097	0.717797097	M1	Male	trans
cg02720442_PNLIPRP3	4.79E-07	5.10E-06	0.602482527	0.602482527	M1	Male	trans
cg07330196_MCTP1	4.79E-07	5.10E-06	-0.755873688	0.755873688	M1	Male	trans
cg11547110_LINC00229	4.79E-07	5.10E-06	-0.980751052	0.980751052	M1	Male	trans
cg27245817_LINC01551	4.80E-07	5.10E-06	-0.818113073	0.818113073	M1	Male	trans
cg20599295_TRBV19	4.80E-07	5.10E-06	-0.60993541	0.60993541	M1	Male	trans
cg00134973_RPL21P43	4.80E-07	5.10E-06	-0.971481424	0.971481424	M1	Male	trans
cg12156661_LINC00574	4.80E-07	5.10E-06	-0.53934712	0.53934712	M1	Male	trans
cg26162637_ENSG00000227556	4.80E-07	5.10E-06	-0.809780742	0.809780742	M1	Male	trans
cg07712892_MTCYBP11	4.80E-07	5.10E-06	-0.368984287	0.368984287	M1	Male	trans
cg22762615_RN7SL51P	4.80E-07	5.10E-06	0.688557627	0.688557627	M1	Male	trans
cg04452523_ENSG00000213851	4.80E-07	5.10E-06	-1.351647778	1.351647778	M1	Male	trans
cg11478335_PLSCR5	4.80E-07	5.10E-06	-1.115056234	1.115056234	M1	Male	trans
cg12273284_RNU7-185P	4.80E-07	5.10E-06	1.128730243	1.128730243	M1	Male	trans
cg20968717_RN7SKP264	4.80E-07	5.10E-06	-0.557864438	0.557864438	M1	Male	trans
cg08295429_LINC01936	4.80E-07	5.10E-06	-1.242662335	1.242662335	M1	Male	trans
cg18305853_RPS27P25	4.80E-07	5.10E-06	-0.229438004	0.229438004	M1	Male	trans
cg06176987_CR2	4.80E-07	5.10E-06	-0.948358491	0.948358491	M1	Male	trans
cg14938738_ENSG00000228953	4.80E-07	5.10E-06	-0.500575051	0.500575051	M1	Male	trans
cg12422539_OR7E130P	4.80E-07	5.10E-06	-1.01861562	1.01861562	M1	Male	trans
cg14313932_RPA3P2	4.80E-07	5.10E-06	-0.594720644	0.594720644	M1	Male	trans
cg02874992_SNORD113-3	4.80E-07	5.10E-06	-0.778358303	0.778358303	M1	Male	trans
cg06320570_FAM162B	4.80E-07	5.10E-06	-1.903505006	1.903505006	M1	Male	trans
cg11529236_ENSG00000235377	4.80E-07	5.11E-06	-1.253020518	1.253020518	M1	Male	trans
cg11390842_RPS15AP25	4.80E-07	5.11E-06	-0.617145444	0.617145444	M1	Male	trans
cg04571903_TRAPPC2P8	4.80E-07	5.11E-06	-0.686360033	0.686360033	M1	Male	trans
cg11889058_STRCP1	4.80E-07	5.11E-06	-1.108741375	1.108741375	M1	Male	trans
cg16582255_ENSG00000232855	4.80E-07	5.11E-06	-0.566955007	0.566955007	M1	Male	trans
cg18093161_RALYL	4.80E-07	5.11E-06	-0.26958358	0.26958358	M1	Male	trans
cg11286989_SRP14P1	4.80E-07	5.11E-06	-1.068614368	1.068614368	M1	Male	trans
cg08914150_ENSG00000230276	4.80E-07	5.11E-06	-0.380844525	0.380844525	M1	Male	trans
cg17218510_HBA1	4.81E-07	5.11E-06	-0.867953716	0.867953716	M1	Male	trans
cg08406402_ENSG00000238066	4.81E-07	5.11E-06	-0.866855842	0.866855842	M1	Male	trans
cg09777060_MTNR1A	4.81E-07	5.11E-06	-0.61119181	0.61119181	M1	Male	trans
cg22548845_LINC00670	4.81E-07	5.11E-06	-0.678038789	0.678038789	M1	Male	trans
cg11547110_ENSG00000230343	4.81E-07	5.11E-06	-0.637562568	0.637562568	M1	Male	trans
cg12580503_RN7SL634P	4.81E-07	5.11E-06	-0.90383858	0.90383858	M1	Male	trans
cg15001471_LINGO1	4.81E-07	5.11E-06	-0.713969358	0.713969358	M1	Male	trans
cg24907862_LINC02088	4.81E-07	5.11E-06	0.374422125	0.374422125	M1	Male	trans
cg09829100_NUS1P3	4.81E-07	5.11E-06	-0.962909571	0.962909571	M1	Male	trans
cg19392754_RN7SL632P	4.81E-07	5.11E-06	0.791165485	0.791165485	M1	Male	trans
cg10387173_PHLDB2	4.81E-07	5.11E-06	-1.327068233	1.327068233	M1	Male	trans
cg14995921_HSPB8	4.81E-07	5.11E-06	-0.73528447	0.73528447	M1	Male	trans
cg07110166_NOC2LP2	4.81E-07	5.11E-06	-0.763074539	0.763074539	M1	Male	trans
cg00169694_RNA5SP355	4.81E-07	5.11E-06	-1.155670526	1.155670526	M1	Male	trans
cg11086960_CPD	4.81E-07	5.11E-06	-0.916761919	0.916761919	M1	Male	trans
cg18180710_RPS16P2	4.81E-07	5.11E-06	0.842714453	0.842714453	M1	Male	trans
cg03272877_RNU7-104P	4.81E-07	5.11E-06	0.464195433	0.464195433	M1	Male	trans
cg04409420_EMX2OS	4.81E-07	5.11E-06	-0.409398421	0.409398421	M1	Male	trans
cg20313696_ENSG00000233352	4.81E-07	5.11E-06	-0.783643341	0.783643341	M1	Male	trans
cg07793432_DNAI4	4.81E-07	5.11E-06	-0.747917652	0.747917652	M1	Male	trans
cg11170217_CYP2A7	4.81E-07	5.11E-06	-0.439116464	0.439116464	M1	Male	trans
cg05081894_RNA5SP387	4.81E-07	5.11E-06	-0.404193066	0.404193066	M1	Male	trans
cg08395784_RNA5SP248	4.81E-07	5.11E-06	-0.367039667	0.367039667	M1	Male	trans
cg10987992_ENSG00000233565	4.81E-07	5.11E-06	-1.178424829	1.178424829	M1	Male	trans
cg08380910_RNA5S2	4.81E-07	5.11E-06	-0.828595171	0.828595171	M1	Male	trans
cg06635371_RNU6-744P	4.81E-07	5.11E-06	0.520727365	0.520727365	M1	Male	trans
cg04463911_ENSG00000226527	4.81E-07	5.11E-06	-0.530195247	0.530195247	M1	Male	trans
cg02429487_DEFB131D	4.81E-07	5.11E-06	-0.908959164	0.908959164	M1	Male	trans
cg12822242_ENSG00000201003	4.81E-07	5.11E-06	-0.607633172	0.607633172	M1	Male	trans
cg08662043_DHFRP1	4.81E-07	5.11E-06	-0.529859334	0.529859334	M1	Male	trans
cg17180012_LINC02088	4.81E-07	5.11E-06	0.444490854	0.444490854	M1	Male	trans
cg08136432_RNU6-949P	4.81E-07	5.11E-06	-1.297279916	1.297279916	M1	Male	trans
cg08136432_S100A15A	4.81E-07	5.11E-06	-1.02857033	1.02857033	M1	Male	trans
cg08136432_LINC01221	4.81E-07	5.11E-06	-0.754595361	0.754595361	M1	Male	trans
cg08136432_MTND5P19	4.81E-07	5.11E-06	-0.920731882	0.920731882	M1	Male	trans
cg08136432_LINC00971	4.81E-07	5.11E-06	-0.532912105	0.532912105	M1	Male	trans
cg08136432_OR6C65	4.81E-07	5.11E-06	-1.297279916	1.297279916	M1	Male	trans
cg08136432_RPL22P20	4.81E-07	5.11E-06	-1.297279916	1.297279916	M1	Male	trans
cg08136432_MIR7-3	4.81E-07	5.11E-06	-1.007115616	1.007115616	M1	Male	trans
cg08136432_POM121L3P	4.81E-07	5.11E-06	-1.162598724	1.162598724	M1	Male	trans
cg08136432_CNN2P7	4.81E-07	5.11E-06	-1.297279916	1.297279916	M1	Male	trans
cg08136432_KRTAP13-5P	4.81E-07	5.11E-06	-0.870604651	0.870604651	M1	Male	trans
cg08136432_RNU6-493P	4.81E-07	5.11E-06	-0.754595361	0.754595361	M1	Male	trans
cg08136432_ENSG00000230820	4.81E-07	5.11E-06	-1.137992405	1.137992405	M1	Male	trans
cg08136432_ENSG00000231600	4.81E-07	5.11E-06	-0.920731882	0.920731882	M1	Male	trans
cg08136432_ENSG00000236503	4.81E-07	5.11E-06	-0.655969456	0.655969456	M1	Male	trans
cg08136432_ENSG00000239288	4.81E-07	5.11E-06	-0.754595361	0.754595361	M1	Male	trans
cg08136432_ENSG00000241011	4.81E-07	5.11E-06	-1.297279916	1.297279916	M1	Male	trans
cg08136432_ENSG00000230603	4.81E-07	5.11E-06	-0.638235254	0.638235254	M1	Male	trans
cg11444278_MIR1976	4.81E-07	5.12E-06	0.661783063	0.661783063	M1	Male	trans
cg14386951_RNA5SP375	4.81E-07	5.12E-06	0.470384915	0.470384915	M1	Male	trans
cg12089094_CCNT2P1	4.81E-07	5.12E-06	-0.739365977	0.739365977	M1	Male	trans
cg24007800_ENSG00000226079	4.81E-07	5.12E-06	-1.120916108	1.120916108	M1	Male	trans
cg24859375_BTG3P1	4.81E-07	5.12E-06	-0.883648594	0.883648594	M1	Male	trans
cg13370086_SNORD12B	4.81E-07	5.12E-06	-0.899495574	0.899495574	M1	Male	trans
cg12874961_FXYD6P2	4.81E-07	5.12E-06	-0.894684304	0.894684304	M1	Male	trans
cg27069691_TRAV20	4.82E-07	5.12E-06	-0.811869773	0.811869773	M1	Male	trans
cg09016236_FATE1	4.82E-07	5.12E-06	-1.058928585	1.058928585	M1	Male	trans
cg14371107_CYP26B1	4.82E-07	5.12E-06	0.53493232	0.53493232	M1	Male	trans
cg02807047_LINC02474	4.82E-07	5.12E-06	0.343455884	0.343455884	M1	Male	trans
cg06302718_WDR4P2	4.82E-07	5.12E-06	-0.717406933	0.717406933	M1	Male	trans
cg16045677_SPRR2D	4.82E-07	5.12E-06	-0.445970975	0.445970975	M1	Male	trans
cg12091641_SLC9B1P3	4.82E-07	5.12E-06	-0.519891098	0.519891098	M1	Male	trans
cg05304815_TMEM229A	4.82E-07	5.12E-06	0.354659746	0.354659746	M1	Male	trans
cg10664162_AKAP4	4.82E-07	5.12E-06	-0.448351641	0.448351641	M1	Male	trans
cg03214444_RPS24P6	4.82E-07	5.12E-06	-1.590354541	1.590354541	M1	Male	trans
cg02411429_SLC35G3	4.82E-07	5.12E-06	-0.599830769	0.599830769	M1	Male	trans
cg09435249_MIR217	4.82E-07	5.12E-06	-0.581901393	0.581901393	M1	Male	trans
cg21032074_Y_RNA	4.82E-07	5.12E-06	-0.805396881	0.805396881	M1	Male	trans
cg10034640_SCIMP	4.82E-07	5.12E-06	-0.512241698	0.512241698	M1	Male	trans
cg17106653_SIT1	4.82E-07	5.12E-06	0.904511455	0.904511455	M1	Male	trans
cg03591123_MT1P1	4.82E-07	5.12E-06	-0.428026839	0.428026839	M1	Male	trans
cg21351830_IFNWP4	4.82E-07	5.12E-06	-1.073803834	1.073803834	M1	Male	trans
cg14776351_LINC01357	4.82E-07	5.12E-06	-0.590079741	0.590079741	M1	Male	trans
cg11478335_PRDM13	4.82E-07	5.12E-06	-0.791610784	0.791610784	M1	Male	trans
cg03103060_CXADRP1	4.82E-07	5.12E-06	-1.082573144	1.082573144	M1	Male	trans
cg13845724_IGLV7-43	4.82E-07	5.12E-06	-0.921852253	0.921852253	M1	Male	trans
cg17264779_ENSG00000227224	4.82E-07	5.12E-06	-1.354449062	1.354449062	M1	Male	trans
cg14282280_HOXB9	4.82E-07	5.12E-06	-0.875763017	0.875763017	M1	Male	trans
cg23798064_OPCML	4.82E-07	5.12E-06	-0.626629702	0.626629702	M1	Male	trans
cg14046470_OR7E96P	4.82E-07	5.12E-06	-0.560362916	0.560362916	M1	Male	trans
cg25206138_ENSG00000236750	4.82E-07	5.12E-06	-1.100008088	1.100008088	M1	Male	trans
cg07295550_ACTRT1P1	4.82E-07	5.12E-06	-0.592459726	0.592459726	M1	Male	trans
cg02782331_NUS1P2	4.82E-07	5.12E-06	-0.856995876	0.856995876	M1	Male	trans
cg17096979_BLK	4.82E-07	5.13E-06	-1.587951705	1.587951705	M1	Male	trans
cg27651003_ENSG00000241746	4.83E-07	5.13E-06	0.550249198	0.550249198	M1	Male	trans
cg18100127_ENSG00000243224	4.83E-07	5.13E-06	-0.525209201	0.525209201	M1	Male	trans
cg04738355_CHD5	4.83E-07	5.13E-06	-0.961260148	0.961260148	M1	Male	trans
cg04938082_PRSS40A	4.83E-07	5.13E-06	-0.917076562	0.917076562	M1	Male	trans
cg23296665_RN7SL399P	4.83E-07	5.13E-06	-0.434704742	0.434704742	M1	Male	trans
cg10295807_RNA5SP474	4.83E-07	5.13E-06	-0.606286447	0.606286447	M1	Male	trans
cg24169118_LINC00352	4.83E-07	5.13E-06	-0.673690672	0.673690672	M1	Male	trans
cg24169118_MIR188	4.83E-07	5.13E-06	-0.398037387	0.398037387	M1	Male	trans
cg15833940_EREG	4.83E-07	5.13E-06	0.807899039	0.807899039	M1	Male	trans
cg21777436_ELOA2	4.83E-07	5.13E-06	-0.932540353	0.932540353	M1	Male	trans
cg12390014_PABPC1L2B	4.83E-07	5.13E-06	-0.957031208	0.957031208	M1	Male	trans
cg23383887_RPL23AP14	4.83E-07	5.13E-06	-1.053308871	1.053308871	M1	Male	trans
cg20896351_AICDA	4.83E-07	5.13E-06	-0.717795322	0.717795322	M1	Male	trans
cg07261940_OR4S1	4.83E-07	5.13E-06	-0.700999301	0.700999301	M1	Male	trans
cg04202539_ARMCX3-AS1	4.83E-07	5.13E-06	-0.932225628	0.932225628	M1	Male	trans
cg19932577_RNU6-117P	4.83E-07	5.13E-06	-0.917332384	0.917332384	M1	Male	trans
cg15001930_MAPK4	4.83E-07	5.13E-06	-0.504784575	0.504784575	M1	Male	trans
cg02987199_ENSG00000224661	4.83E-07	5.13E-06	-0.601996517	0.601996517	M1	Male	trans
cg04518477_MIR210	4.83E-07	5.13E-06	0.620675634	0.620675634	M1	Male	trans
cg04515606_LINC01757	4.83E-07	5.13E-06	1.058442891	1.058442891	M1	Male	trans
cg08533711_USP9YP27	4.83E-07	5.13E-06	-0.619859107	0.619859107	M1	Male	trans
cg24543551_DEFT1P	4.83E-07	5.13E-06	-0.902367664	0.902367664	M1	Male	trans
cg00713939_OR9K2	4.83E-07	5.13E-06	0.033549448	0.033549448	M1	Male	trans
cg00713939_OR10K2	4.83E-07	5.13E-06	0.145219028	0.145219028	M1	Male	trans
cg00713939_OR2M2	4.83E-07	5.13E-06	0.012953839	0.012953839	M1	Male	trans
cg00713939_OR2T1	4.83E-07	5.13E-06	0.024658557	0.024658557	M1	Male	trans
cg00713939_OR4Q2	4.83E-07	5.13E-06	0.01071512	0.01071512	M1	Male	trans
cg00713939_OR4K13	4.83E-07	5.13E-06	0.045254973	0.045254973	M1	Male	trans
cg00713939_OR5AC2	4.83E-07	5.13E-06	0.098233756	0.098233756	M1	Male	trans
cg00713939_OR11A1	4.83E-07	5.13E-06	0.016929431	0.016929431	M1	Male	trans
cg00713939_OR2AH1P	4.83E-07	5.13E-06	0.098579947	0.098579947	M1	Male	trans
cg00713939_OR7A2P	4.83E-07	5.13E-06	0.092296498	0.092296498	M1	Male	trans
cg00713939_CNOT7P2	4.83E-07	5.13E-06	0.664790476	0.664790476	M1	Male	trans
cg00713939_OR6K6	4.83E-07	5.13E-06	0.576206213	0.576206213	M1	Male	trans
cg00713939_PYHIN5P	4.83E-07	5.13E-06	0.703067443	0.703067443	M1	Male	trans
cg00713939_LINC01682	4.83E-07	5.13E-06	0.576206213	0.576206213	M1	Male	trans
cg00713939_MYT1L-AS1	4.83E-07	5.13E-06	0.229506334	0.229506334	M1	Male	trans
cg00713939_MTND2P19	4.83E-07	5.13E-06	0.703067443	0.703067443	M1	Male	trans
cg00713939_MTND1P27	4.83E-07	5.13E-06	0.990598122	0.990598122	M1	Male	trans
cg00713939_MTND4LP16	4.83E-07	5.13E-06	0.576206213	0.576206213	M1	Male	trans
cg00713939_PLSCR5-AS1	4.83E-07	5.13E-06	0.44432743	0.44432743	M1	Male	trans
cg00713939_RPL30P16	4.83E-07	5.13E-06	0.990598122	0.990598122	M1	Male	trans
cg00713939_RPL32P23	4.83E-07	5.13E-06	0.703067443	0.703067443	M1	Male	trans
cg00713939_OR4A15	4.83E-07	5.13E-06	0.703067443	0.703067443	M1	Male	trans
cg00713939_OR5BE1P	4.83E-07	5.13E-06	0.990598122	0.990598122	M1	Male	trans
cg00713939_OR10G8	4.83E-07	5.13E-06	0.434483386	0.434483386	M1	Male	trans
cg00713939_OR6C70	4.83E-07	5.13E-06	0.242336539	0.242336539	M1	Male	trans
cg00713939_ZSWIM5P1	4.83E-07	5.13E-06	0.990598122	0.990598122	M1	Male	trans
cg00713939_TMEM235	4.83E-07	5.13E-06	0.576206213	0.576206213	M1	Male	trans
cg00713939_RPS16P9	4.83E-07	5.13E-06	0.240675178	0.240675178	M1	Male	trans
cg00713939_ENSG00000212618	4.83E-07	5.13E-06	0.990598122	0.990598122	M1	Male	trans
cg00713939_ENSG00000213717	4.83E-07	5.13E-06	0.44432743	0.44432743	M1	Male	trans
cg00713939_GAPDHP77	4.83E-07	5.13E-06	0.88865486	0.88865486	M1	Male	trans
cg00713939_ENSG00000225662	4.83E-07	5.13E-06	0.332395238	0.332395238	M1	Male	trans
cg00713939_ENSG00000229911	4.83E-07	5.13E-06	0.990598122	0.990598122	M1	Male	trans
cg00713939_NCLP2	4.83E-07	5.13E-06	0.440165211	0.440165211	M1	Male	trans
cg00713939_ENSG00000235810	4.83E-07	5.13E-06	0.487354068	0.487354068	M1	Male	trans
cg00713939_TSPY11P	4.83E-07	5.13E-06	0.990598122	0.990598122	M1	Male	trans
cg00713939_ENSG00000241828	4.83E-07	5.13E-06	0.332395238	0.332395238	M1	Male	trans
cg00713939_PRAMEF36P	4.83E-07	5.13E-06	0.579425586	0.579425586	M1	Male	trans
cg00713939_FEM1AP3	4.83E-07	5.13E-06	0.444079318	0.444079318	M1	Male	trans
cg00713939_SLIT1-AS1	4.83E-07	5.13E-06	0.299814391	0.299814391	M1	Male	trans
cg00713939_LINC02674	4.83E-07	5.13E-06	0.640576077	0.640576077	M1	Male	trans
cg00713939_OR8G1	4.83E-07	5.13E-06	0.262377089	0.262377089	M1	Male	trans
cg00713939_OR4K2	4.83E-07	5.13E-06	0.032733626	0.032733626	M1	Male	trans
cg00713939_SNORA70	4.83E-07	5.13E-06	0.868966771	0.868966771	M1	Male	trans
cg00713939_ENSG00000226433	4.83E-07	5.13E-06	0.194549609	0.194549609	M1	Male	trans
cg00713939_ENSG00000233574	4.83E-07	5.13E-06	0.067444467	0.067444467	M1	Male	trans
cg18835705_ENSG00000230831	4.83E-07	5.13E-06	-1.173376585	1.173376585	M1	Male	trans
cg01610685_VSIG4	4.83E-07	5.13E-06	1.501630245	1.501630245	M1	Male	trans
cg11935592_ENSG00000228596	4.83E-07	5.13E-06	-0.416775729	0.416775729	M1	Male	trans
cg03591123_LINC02397	4.84E-07	5.13E-06	-0.656215011	0.656215011	M1	Male	trans
cg24605553_LINC00690	4.84E-07	5.13E-06	0.852119868	0.852119868	M1	Male	trans
cg02987199_MIR128-2	4.84E-07	5.13E-06	-0.734440664	0.734440664	M1	Male	trans
cg21873967_ZNF402P	4.84E-07	5.13E-06	-1.238519416	1.238519416	M1	Male	trans
cg06384533_CDRT15	4.84E-07	5.13E-06	0.987831069	0.987831069	M1	Male	trans
cg04551282_APCS	4.84E-07	5.13E-06	0.770940498	0.770940498	M1	Male	trans
cg15113413_ENSG00000236414	4.84E-07	5.13E-06	-0.831373452	0.831373452	M1	Male	trans
cg01704040_USP17L4	4.84E-07	5.13E-06	-0.588106162	0.588106162	M1	Male	trans
cg26015683_CD69	4.84E-07	5.14E-06	0.367059123	0.367059123	M1	Male	trans
cg21873967_LEMD1-DT	4.84E-07	5.14E-06	-0.536655027	0.536655027	M1	Male	trans
cg10659736_WDR4P2	4.84E-07	5.14E-06	-0.84920923	0.84920923	M1	Male	trans
cg03915648_WT1-AS	4.84E-07	5.14E-06	1.01142976	1.01142976	M1	Male	trans
cg17764057_MTND4P22	4.84E-07	5.14E-06	-0.876686479	0.876686479	M1	Male	trans
cg23891601_RNU7-165P	4.84E-07	5.14E-06	-0.626360129	0.626360129	M1	Male	trans
cg20568108_KRT82	4.84E-07	5.14E-06	-1.989710951	1.989710951	M1	Male	trans
cg25300757_Y_RNA	4.84E-07	5.14E-06	-0.724764742	0.724764742	M1	Male	trans
cg19703425_PTPN20	4.84E-07	5.14E-06	-1.098448597	1.098448597	M1	Male	trans
cg15598182_NCF4-AS1	4.84E-07	5.14E-06	-0.78447954	0.78447954	M1	Male	trans
cg11110036_RNU6-236P	4.84E-07	5.14E-06	-0.698818524	0.698818524	M1	Male	trans
cg05812671_RAB28P2	4.84E-07	5.14E-06	-0.665097122	0.665097122	M1	Male	trans
cg12938017_HAPLN1	4.84E-07	5.14E-06	0.507495158	0.507495158	M1	Male	trans
cg12995006_FAM155A-IT1	4.84E-07	5.14E-06	-0.856007351	0.856007351	M1	Male	trans
cg23404528_ENSG00000224412	4.84E-07	5.14E-06	0.635933606	0.635933606	M1	Male	trans
cg13229245_ENSG00000241008	4.84E-07	5.14E-06	0.530252441	0.530252441	M1	Male	trans
cg14631896_MIR193B	4.84E-07	5.14E-06	-0.948302111	0.948302111	M1	Male	trans
cg17735372_CTCFL	4.84E-07	5.14E-06	-1.184105371	1.184105371	M1	Male	trans
cg13339009_LRRC9	4.84E-07	5.14E-06	-0.645707246	0.645707246	M1	Male	trans
cg07512734_C9orf62	4.85E-07	5.14E-06	0.849049675	0.849049675	M1	Male	trans
cg13844904_OR9G4	4.85E-07	5.14E-06	-0.128373621	0.128373621	M1	Male	trans
cg22193171_Y_RNA	4.85E-07	5.14E-06	-1.055283311	1.055283311	M1	Male	trans
cg07615839_CALB2	4.85E-07	5.14E-06	0.125007696	0.125007696	M1	Male	trans
cg11086960_SRSF3	4.85E-07	5.14E-06	-0.877864154	0.877864154	M1	Male	trans
cg13446689_ENSG00000232668	4.85E-07	5.14E-06	0.462980467	0.462980467	M1	Male	trans
cg06176987_MS4A1	4.85E-07	5.14E-06	-0.930461604	0.930461604	M1	Male	trans
cg18771537_ENSG00000237601	4.85E-07	5.14E-06	0.878435508	0.878435508	M1	Male	trans
cg10034640_GPR183	4.85E-07	5.14E-06	-0.389567865	0.389567865	M1	Male	trans
cg25588120_PRR9	4.85E-07	5.14E-06	-0.413041165	0.413041165	M1	Male	trans
cg10664162_PAMR1	4.85E-07	5.15E-06	-0.511846065	0.511846065	M1	Male	trans
cg24412958_GRAMD4P2	4.85E-07	5.15E-06	-1.05141412	1.05141412	M1	Male	trans
cg04726019_IGHV3-23	4.85E-07	5.15E-06	-0.817046339	0.817046339	M1	Male	trans
cg06640776_FGFBP1	4.85E-07	5.15E-06	0.458790988	0.458790988	M1	Male	trans
cg04307318_KRTAP3-1	4.85E-07	5.15E-06	-0.827164893	0.827164893	M1	Male	trans
cg07330196_ZNF560	4.85E-07	5.15E-06	-0.77775836	0.77775836	M1	Male	trans
cg13799853_RNA5SP240	4.85E-07	5.15E-06	0.686962862	0.686962862	M1	Male	trans
cg19217778_GXYLT1P6	4.85E-07	5.15E-06	-0.749800792	0.749800792	M1	Male	trans
cg26015683_OR2T34	4.85E-07	5.15E-06	0.149335268	0.149335268	M1	Male	trans
cg07833852_SYNPR	4.85E-07	5.15E-06	-0.6178242	0.6178242	M1	Male	trans
cg02305803_ENSG00000186328	4.85E-07	5.15E-06	-0.759241805	0.759241805	M1	Male	trans
cg06422353_HNRNPA1P51	4.85E-07	5.15E-06	-0.78264525	0.78264525	M1	Male	trans
cg06422353_ACTRT2	4.85E-07	5.15E-06	-0.476571809	0.476571809	M1	Male	trans
cg06640776_RPL36AP36	4.85E-07	5.15E-06	0.654748594	0.654748594	M1	Male	trans
cg03179052_TENT5C	4.85E-07	5.15E-06	-1.43985437	1.43985437	M1	Male	trans
cg24329141_SNORD115-20	4.85E-07	5.15E-06	-0.673239105	0.673239105	M1	Male	trans
cg04684504_ISLR2	4.85E-07	5.15E-06	0.586219627	0.586219627	M1	Male	trans
cg02080116_ENSG00000227920	4.85E-07	5.15E-06	-0.587957969	0.587957969	M1	Male	trans
cg05207347_RPL39P38	4.85E-07	5.15E-06	-0.434758604	0.434758604	M1	Male	trans
cg02697258_ENSG00000226193	4.86E-07	5.15E-06	-0.629687111	0.629687111	M1	Male	trans
cg06747314_IGKV3D-7	4.86E-07	5.15E-06	-0.806897221	0.806897221	M1	Male	trans
cg06803261_CD180	4.86E-07	5.15E-06	-0.92671601	0.92671601	M1	Male	trans
cg17096979_SP140	4.86E-07	5.15E-06	-1.33785678	1.33785678	M1	Male	trans
cg27380499_RNU6-1287P	4.86E-07	5.15E-06	0.623151067	0.623151067	M1	Male	trans
cg17097571_RNU6-953P	4.86E-07	5.15E-06	0.73771097	0.73771097	M1	Male	trans
cg04599643_RNU6-753P	4.86E-07	5.16E-06	-0.450461513	0.450461513	M1	Male	trans
cg13845724_CD72	4.86E-07	5.16E-06	-0.924296945	0.924296945	M1	Male	trans
cg09217797_MAP1LC3BP1	4.86E-07	5.16E-06	1.155154157	1.155154157	M1	Male	trans
cg00060475_RNU6-263P	4.86E-07	5.16E-06	-0.927993264	0.927993264	M1	Male	trans
cg08847335_NIPA2P5	4.86E-07	5.16E-06	-0.59695611	0.59695611	M1	Male	trans
cg08847335_IMPDH1P2	4.86E-07	5.16E-06	-0.381846794	0.381846794	M1	Male	trans
cg08894280_FOXH1	4.86E-07	5.16E-06	-1.664674733	1.664674733	M1	Male	trans
cg24636969_KLK4	4.87E-07	5.16E-06	0.722450774	0.722450774	M1	Male	trans
cg22280068_SELL	4.87E-07	5.16E-06	-0.595290794	0.595290794	M1	Male	trans
cg13064049_TCERG1L	4.87E-07	5.16E-06	0.841997056	0.841997056	M1	Male	trans
cg15125392_ENSG00000224881	4.87E-07	5.16E-06	-1.094669812	1.094669812	M1	Male	trans
cg03926165_RPS6P2	4.87E-07	5.16E-06	-1.374599118	1.374599118	M1	Male	trans
cg07656719_RELN	4.87E-07	5.16E-06	-0.387828387	0.387828387	M1	Male	trans
cg04001978_SLC16A1P1	4.87E-07	5.16E-06	-0.944596928	0.944596928	M1	Male	trans
cg00534626_SLC22A3	4.87E-07	5.16E-06	-0.668656093	0.668656093	M1	Male	trans
cg23203918_KCNA10	4.87E-07	5.16E-06	-0.704897168	0.704897168	M1	Male	trans
cg11348583_GAP43	4.87E-07	5.16E-06	-0.170127326	0.170127326	M1	Male	trans
cg18875551_CLRN1	4.87E-07	5.16E-06	-0.761883449	0.761883449	M1	Male	trans
cg16245706_IGKV1D-33	4.87E-07	5.16E-06	-0.823377455	0.823377455	M1	Male	trans
cg03985285_F13B	4.87E-07	5.17E-06	-0.816542248	0.816542248	M1	Male	trans
cg17106653_ZC3H12D	4.87E-07	5.17E-06	1.038515527	1.038515527	M1	Male	trans
cg26459473_ENSG00000238156	4.87E-07	5.17E-06	-0.498179533	0.498179533	M1	Male	trans
cg19703425_RAB1AP1	4.87E-07	5.17E-06	-1.3073623	1.3073623	M1	Male	trans
cg21477985_RPL7P59	4.87E-07	5.17E-06	0.419277958	0.419277958	M1	Male	trans
cg01630869_ENSG00000235578	4.87E-07	5.17E-06	0.934882501	0.934882501	M1	Male	trans
cg17324671_CUBN	4.87E-07	5.17E-06	-0.708302878	0.708302878	M1	Male	trans
cg24046884_TMEM212-AS1	4.87E-07	5.17E-06	-1.382283532	1.382283532	M1	Male	trans
cg05398648_BANF1P5	4.87E-07	5.17E-06	-1.4638173	1.4638173	M1	Male	trans
cg22821472_RN7SKP204	4.87E-07	5.17E-06	-0.588652068	0.588652068	M1	Male	trans
cg19408449_FLI1	4.87E-07	5.17E-06	-0.4150943	0.4150943	M1	Male	trans
cg10130155_RN7SL215P	4.87E-07	5.17E-06	-0.699247375	0.699247375	M1	Male	trans
cg13999965_ENSG00000220960	4.87E-07	5.17E-06	-0.572486083	0.572486083	M1	Male	trans
cg04112961_RPS29P9	4.87E-07	5.17E-06	0.634210931	0.634210931	M1	Male	trans
cg27380499_DHRS7C	4.87E-07	5.17E-06	0.551700085	0.551700085	M1	Male	trans
cg02425558_MIR149	4.88E-07	5.17E-06	-0.681689503	0.681689503	M1	Male	trans
cg16187147_MYOM3	4.88E-07	5.17E-06	-0.89719368	0.89719368	M1	Male	trans
cg00736622_PDE2A	4.88E-07	5.17E-06	-0.754839714	0.754839714	M1	Male	trans
cg23798064_MIR320B1	4.88E-07	5.17E-06	-0.528214561	0.528214561	M1	Male	trans
cg20451596_ENSG00000234259	4.88E-07	5.17E-06	-1.47789964	1.47789964	M1	Male	trans
cg07443778_FCGR1A	4.88E-07	5.17E-06	-0.598980829	0.598980829	M1	Male	trans
cg06803261_LINC01684	4.88E-07	5.17E-06	-0.89383384	0.89383384	M1	Male	trans
cg06723626_RNU7-165P	4.88E-07	5.17E-06	-0.806497866	0.806497866	M1	Male	trans
cg18205030_OR13D2P	4.88E-07	5.17E-06	-1.228284384	1.228284384	M1	Male	trans
cg13535449_OR4S1	4.88E-07	5.17E-06	-1.0251269	1.0251269	M1	Male	trans
cg07904290_RNU6-29P	4.88E-07	5.18E-06	-0.416272799	0.416272799	M1	Male	trans
cg18878984_MED15P4	4.88E-07	5.18E-06	-0.57732872	0.57732872	M1	Male	trans
cg08056069_SUCLA2P2	4.88E-07	5.18E-06	1.021399968	1.021399968	M1	Male	trans
cg20983125_ENSG00000232053	4.88E-07	5.18E-06	-0.736222032	0.736222032	M1	Male	trans
cg24440633_NKX2-1	4.88E-07	5.18E-06	-1.317877763	1.317877763	M1	Male	trans
cg14597213_SNORD34	4.88E-07	5.18E-06	-0.918269028	0.918269028	M1	Male	trans
cg09809224_ENSG00000227186	4.88E-07	5.18E-06	-0.654677133	0.654677133	M1	Male	trans
cg04485371_FCF1P10	4.88E-07	5.18E-06	-1.211759617	1.211759617	M1	Male	trans
cg19595092_JCHAIN	4.88E-07	5.18E-06	-1.428473644	1.428473644	M1	Male	trans
cg20983125_CLECL1	4.88E-07	5.18E-06	-0.746822657	0.746822657	M1	Male	trans
cg01329362_RNU6-200P	4.88E-07	5.18E-06	-1.449314197	1.449314197	M1	Male	trans
cg11761102_IL17C	4.88E-07	5.18E-06	-0.535151564	0.535151564	M1	Male	trans
cg04846472_DLX1	4.88E-07	5.18E-06	-0.946868988	0.946868988	M1	Male	trans
cg23798064_IGDCC3	4.88E-07	5.18E-06	-0.147867337	0.147867337	M1	Male	trans
cg02321289_TRBV5-5	4.89E-07	5.18E-06	0.484472623	0.484472623	M1	Male	trans
cg05898161_DAZ1	4.89E-07	5.18E-06	-0.067586491	0.067586491	M1	Male	trans
cg24004951_MIR1289-2	4.89E-07	5.18E-06	-1.278617188	1.278617188	M1	Male	trans
cg04489243_PRB3	4.89E-07	5.18E-06	-1.39175423	1.39175423	M1	Male	trans
cg15877096_PPIAP8	4.89E-07	5.18E-06	-1.184638092	1.184638092	M1	Male	trans
cg24816866_VSIG4	4.89E-07	5.18E-06	1.110550927	1.110550927	M1	Male	trans
cg10034640_NPIPA5	4.89E-07	5.18E-06	-0.561396303	0.561396303	M1	Male	trans
cg24169118_ENSG00000205767	4.89E-07	5.18E-06	-0.606649404	0.606649404	M1	Male	trans
cg03771456_RN7SL62P	4.89E-07	5.18E-06	-0.895312737	0.895312737	M1	Male	trans
cg03771456_OTOS	4.89E-07	5.18E-06	-0.600844446	0.600844446	M1	Male	trans
cg03771456_GRXCR1	4.89E-07	5.18E-06	-0.367787236	0.367787236	M1	Male	trans
cg03771456_MMD2	4.89E-07	5.18E-06	-0.520781081	0.520781081	M1	Male	trans
cg03771456_UBE2V1P4	4.89E-07	5.18E-06	-0.895312737	0.895312737	M1	Male	trans
cg03771456_VSTM2B	4.89E-07	5.18E-06	-0.895312737	0.895312737	M1	Male	trans
cg03771456_ENSG00000207410	4.89E-07	5.18E-06	-0.774927607	0.774927607	M1	Male	trans
cg03771456_ENSG00000215381	4.89E-07	5.18E-06	-0.520587337	0.520587337	M1	Male	trans
cg03771456_ENSG00000226595	4.89E-07	5.18E-06	-0.520781081	0.520781081	M1	Male	trans
cg03771456_HOXC8	4.89E-07	5.18E-06	-0.401587685	0.401587685	M1	Male	trans
cg03771456_C17orf102	4.89E-07	5.18E-06	-0.357226543	0.357226543	M1	Male	trans
cg12390014_CDY7P	4.89E-07	5.18E-06	-0.895744541	0.895744541	M1	Male	trans
cg00168193_TRIM43CP	4.89E-07	5.18E-06	-0.791414233	0.791414233	M1	Male	trans
cg25562878_TMEM229A	4.89E-07	5.18E-06	0.386433711	0.386433711	M1	Male	trans
cg04876127_CTDSPL2P1	4.89E-07	5.18E-06	-1.337660855	1.337660855	M1	Male	trans
cg21888978_OR9M1P	4.89E-07	5.19E-06	-0.087419653	0.087419653	M1	Male	trans
cg13468092_CT83	4.89E-07	5.19E-06	-0.81223323	0.81223323	M1	Male	trans
cg17839232_M1AP	4.89E-07	5.19E-06	-0.633452189	0.633452189	M1	Male	trans
cg03588513_IFITM9P	4.90E-07	5.19E-06	-1.33399334	1.33399334	M1	Male	trans
cg01329519_LINC01681	4.90E-07	5.19E-06	0.755723592	0.755723592	M1	Male	trans
cg04751533_NPY4R	4.90E-07	5.19E-06	-0.628593738	0.628593738	M1	Male	trans
cg22504140_COL14A1	4.90E-07	5.19E-06	-1.126185132	1.126185132	M1	Male	trans
cg27662789_ENSG00000228401	4.90E-07	5.19E-06	0.881894158	0.881894158	M1	Male	trans
cg12932951_RN7SL822P	4.90E-07	5.19E-06	-1.807918522	1.807918522	M1	Male	trans
cg15488978_RAP1BP1	4.90E-07	5.19E-06	-0.377608994	0.377608994	M1	Male	trans
cg04751533_RNU4-7P	4.90E-07	5.19E-06	-0.933391017	0.933391017	M1	Male	trans
cg08681445_PF4	4.90E-07	5.19E-06	-0.493680736	0.493680736	M1	Male	trans
cg16422816_OR10V1	4.90E-07	5.19E-06	-0.628961177	0.628961177	M1	Male	trans
cg22168087_NPIPA5	4.90E-07	5.19E-06	0.754676621	0.754676621	M1	Male	trans
cg05207347_ENSG00000231139	4.90E-07	5.19E-06	-0.625311001	0.625311001	M1	Male	trans
cg19648023_PASD1	4.90E-07	5.19E-06	-0.583283495	0.583283495	M1	Male	trans
cg23974730_LINC01281	4.90E-07	5.19E-06	0.83194178	0.83194178	M1	Male	trans
cg07970948_ENSG00000237655	4.90E-07	5.19E-06	-0.856200178	0.856200178	M1	Male	trans
cg12091641_DEFB108C	4.90E-07	5.19E-06	-0.944020309	0.944020309	M1	Male	trans
cg07264993_DAOA-AS1	4.90E-07	5.19E-06	-0.490399813	0.490399813	M1	Male	trans
cg20870820_KCNK3	4.90E-07	5.19E-06	-0.914959188	0.914959188	M1	Male	trans
cg11263225_ENSG00000226398	4.90E-07	5.19E-06	-1.061451876	1.061451876	M1	Male	trans
cg08426938_ZNF560	4.90E-07	5.19E-06	-0.580524181	0.580524181	M1	Male	trans
cg24711324_TRAPPC3L	4.90E-07	5.19E-06	-0.766467089	0.766467089	M1	Male	trans
cg24412958_ENSG00000241097	4.90E-07	5.19E-06	-0.547495123	0.547495123	M1	Male	trans
cg24004951_CNN2P8	4.90E-07	5.19E-06	-1.196400331	1.196400331	M1	Male	trans
cg13458720_FGFR3P1	4.90E-07	5.19E-06	-1.934093943	1.934093943	M1	Male	trans
cg04665311_OR1L1	4.90E-07	5.19E-06	-0.764043114	0.764043114	M1	Male	trans
cg14526732_P2RY4	4.90E-07	5.20E-06	0.490975639	0.490975639	M1	Male	trans
cg14981546_RPS15AP3	4.90E-07	5.20E-06	0.663677094	0.663677094	M1	Male	trans
cg06290904_ENSG00000237268	4.90E-07	5.20E-06	1.377755125	1.377755125	M1	Male	trans
cg04600055_ENSG00000184188	4.90E-07	5.20E-06	0.844407789	0.844407789	M1	Male	trans
cg14901243_ACSL3-AS1	4.90E-07	5.20E-06	0.74670942	0.74670942	M1	Male	trans
cg08894365_ENSG00000198491	4.90E-07	5.20E-06	-0.266185016	0.266185016	M1	Male	trans
cg06302718_HAPLN3	4.90E-07	5.20E-06	-0.475398186	0.475398186	M1	Male	trans
cg06803261_GPR18	4.90E-07	5.20E-06	-0.760336311	0.760336311	M1	Male	trans
cg01861555_THBS2	4.91E-07	5.20E-06	-2.067562987	2.067562987	M1	Male	trans
cg12421834_OR7E24	4.91E-07	5.20E-06	0.058777904	0.058777904	M1	Male	trans
cg05901196_ENSG00000203648	4.91E-07	5.20E-06	0.59346405	0.59346405	M1	Male	trans
cg11444278_MEF2C	4.91E-07	5.20E-06	0.655715357	0.655715357	M1	Male	trans
cg00587861_HCFC2P1	4.91E-07	5.20E-06	-0.698416549	0.698416549	M1	Male	trans
cg22762615_TRAJ56	4.91E-07	5.20E-06	0.608985442	0.608985442	M1	Male	trans
cg17334266_ENSG00000213078	4.91E-07	5.20E-06	-0.595694727	0.595694727	M1	Male	trans
cg13556387_IL23A	4.91E-07	5.20E-06	-0.54541647	0.54541647	M1	Male	trans
cg26757562_LINC01323	4.91E-07	5.20E-06	-1.240230594	1.240230594	M1	Male	trans
cg18359218_ENSG00000233908	4.91E-07	5.20E-06	-0.822093565	0.822093565	M1	Male	trans
cg22087659_TMEM196	4.91E-07	5.20E-06	0.549128011	0.549128011	M1	Male	trans
cg19408449_ABCA9	4.91E-07	5.20E-06	-0.514019098	0.514019098	M1	Male	trans
cg17337670_OR6B3	4.91E-07	5.20E-06	-0.725687017	0.725687017	M1	Male	trans
cg14320054_MT1A	4.91E-07	5.20E-06	0.396698702	0.396698702	M1	Male	trans
cg16589950_PLLPP1	4.91E-07	5.20E-06	-0.985989614	0.985989614	M1	Male	trans
cg04954144_LINC00210	4.91E-07	5.20E-06	1.10125255	1.10125255	M1	Male	trans
cg12932951_RNU6-140P	4.91E-07	5.21E-06	-0.781125973	0.781125973	M1	Male	trans
cg04525308_RNA5SP269	4.91E-07	5.21E-06	-1.148716173	1.148716173	M1	Male	trans
cg17324671_H3P45	4.91E-07	5.21E-06	-0.475283107	0.475283107	M1	Male	trans
cg23404528_MIR181A1HG	4.91E-07	5.21E-06	0.536282269	0.536282269	M1	Male	trans
cg10780890_RNU4-55P	4.91E-07	5.21E-06	0.351201207	0.351201207	M1	Male	trans
cg25206138_KRT6C	4.91E-07	5.21E-06	-1.038381421	1.038381421	M1	Male	trans
cg10039163_IGHV2-70D	4.91E-07	5.21E-06	-1.01264024	1.01264024	M1	Male	trans
cg06032500_ZNF72P	4.92E-07	5.21E-06	-0.5963202	0.5963202	M1	Male	trans
cg07914385_PPEF1-AS1	4.92E-07	5.21E-06	-0.493732203	0.493732203	M1	Male	trans
cg16119907_RNU4-88P	4.92E-07	5.21E-06	-0.632386021	0.632386021	M1	Male	trans
cg16747922_ENSG00000234503	4.92E-07	5.21E-06	0.573889767	0.573889767	M1	Male	trans
cg14086691_ENSG00000235774	4.92E-07	5.21E-06	-0.880159415	0.880159415	M1	Male	trans
cg06803261_ENSG00000242531	4.92E-07	5.21E-06	-0.773665075	0.773665075	M1	Male	trans
cg13363608_ENSG00000212458	4.92E-07	5.21E-06	-0.644198006	0.644198006	M1	Male	trans
cg17380533_TRAPPC2P3	4.92E-07	5.21E-06	-0.516456729	0.516456729	M1	Male	trans
cg21201844_POLR3KP1	4.92E-07	5.21E-06	1.039625209	1.039625209	M1	Male	trans
cg14357008_KCNE2	4.92E-07	5.21E-06	-0.440845269	0.440845269	M1	Male	trans
cg14203970_ENSG00000235128	4.92E-07	5.21E-06	-1.641868313	1.641868313	M1	Male	trans
cg14282280_KCNQ2	4.92E-07	5.21E-06	-0.79282509	0.79282509	M1	Male	trans
cg06320570_IGLV3-25	4.92E-07	5.21E-06	-1.423380387	1.423380387	M1	Male	trans
cg13856652_UBE2V1P5	4.92E-07	5.21E-06	-1.155193191	1.155193191	M1	Male	trans
cg07712598_ENAM	4.92E-07	5.21E-06	-0.67961031	0.67961031	M1	Male	trans
cg08148553_DUOXA2	4.92E-07	5.21E-06	0.466700401	0.466700401	M1	Male	trans
cg15463454_ENSG00000228132	4.92E-07	5.21E-06	-2.526321507	2.526321507	M1	Male	trans
cg19217778_RTP1	4.92E-07	5.21E-06	-0.059267193	0.059267193	M1	Male	trans
cg14122110_SALL1	4.92E-07	5.21E-06	-0.381363979	0.381363979	M1	Male	trans
cg00530579_ENSG00000232053	4.92E-07	5.21E-06	-0.565116389	0.565116389	M1	Male	trans
cg13180315_ETNPPL	4.92E-07	5.21E-06	0.539954608	0.539954608	M1	Male	trans
cg14867071_ZNF705G	4.92E-07	5.21E-06	0.478071603	0.478071603	M1	Male	trans
cg22595097_ENSG00000224326	4.92E-07	5.21E-06	-0.784549915	0.784549915	M1	Male	trans
cg04493778_RNU6-499P	4.92E-07	5.21E-06	-1.526877033	1.526877033	M1	Male	trans
cg04493778_IL3	4.92E-07	5.21E-06	-0.545550065	0.545550065	M1	Male	trans
cg15042047_VPREB3	4.92E-07	5.21E-06	-0.903331754	0.903331754	M1	Male	trans
cg17271146_SPANXD	4.92E-07	5.21E-06	-0.26948018	0.26948018	M1	Male	trans
cg10959048_TNR	4.92E-07	5.21E-06	-1.14002054	1.14002054	M1	Male	trans
cg27391934_ISLR2	4.92E-07	5.21E-06	0.532071427	0.532071427	M1	Male	trans
cg16400798_CD99	4.92E-07	5.21E-06	-0.916035445	0.916035445	M1	Male	trans
cg21077610_MIR1294	4.92E-07	5.22E-06	-0.147557743	0.147557743	M1	Male	trans
cg06803261_OR2A42	4.92E-07	5.22E-06	-0.796786226	0.796786226	M1	Male	trans
cg00743325_ENSG00000229191	4.92E-07	5.22E-06	0.411065454	0.411065454	M1	Male	trans
cg13799853_CPNE5	4.93E-07	5.22E-06	0.802004742	0.802004742	M1	Male	trans
cg06635371_FCRL1	4.93E-07	5.22E-06	0.775639401	0.775639401	M1	Male	trans
cg01140770_MIR181A1	4.93E-07	5.22E-06	-0.558470126	0.558470126	M1	Male	trans
cg08662043_MTND6P5	4.93E-07	5.22E-06	-0.567745481	0.567745481	M1	Male	trans
cg18301136_TPM2P1	4.93E-07	5.22E-06	-0.750994413	0.750994413	M1	Male	trans
cg12579198_MIR617	4.93E-07	5.22E-06	-1.213203566	1.213203566	M1	Male	trans
cg13678787_ENSG00000234132	4.93E-07	5.22E-06	-1.505371336	1.505371336	M1	Male	trans
cg10991855_ENSG00000225152	4.93E-07	5.22E-06	-0.756367695	0.756367695	M1	Male	trans
cg04684504_POM121L4P	4.93E-07	5.22E-06	0.762383489	0.762383489	M1	Male	trans
cg26031613_VN1R10P	4.93E-07	5.22E-06	0.647300175	0.647300175	M1	Male	trans
cg19653415_SNX29P1	4.93E-07	5.22E-06	-1.420281673	1.420281673	M1	Male	trans
cg10548700_CPNE9	4.93E-07	5.22E-06	0.493128898	0.493128898	M1	Male	trans
cg04457964_RPS24P6	4.93E-07	5.22E-06	-1.729203584	1.729203584	M1	Male	trans
cg10659736_TSC22D3	4.93E-07	5.22E-06	-0.669383384	0.669383384	M1	Male	trans
cg10780890_RARRES2	4.93E-07	5.22E-06	0.430710583	0.430710583	M1	Male	trans
cg22549984_OR2A5	4.93E-07	5.22E-06	-0.315304823	0.315304823	M1	Male	trans
cg17735372_INSM1	4.93E-07	5.22E-06	-0.298526668	0.298526668	M1	Male	trans
cg02562282_NCOA7	4.93E-07	5.22E-06	-0.665119987	0.665119987	M1	Male	trans
cg13799853_CACNA1C	4.93E-07	5.22E-06	0.550457982	0.550457982	M1	Male	trans
cg15833940_ENSG00000236924	4.93E-07	5.22E-06	0.515685888	0.515685888	M1	Male	trans
cg11593799_LINC01760	4.93E-07	5.22E-06	-0.764927696	0.764927696	M1	Male	trans
cg17218510_CHD5	4.93E-07	5.22E-06	-0.827353641	0.827353641	M1	Male	trans
cg13868026_ENSG00000226938	4.93E-07	5.22E-06	-0.794060865	0.794060865	M1	Male	trans
cg24413826_TTTY2	4.93E-07	5.22E-06	-0.707610865	0.707610865	M1	Male	trans
cg05541722_MIR107	4.93E-07	5.22E-06	-0.688665615	0.688665615	M1	Male	trans
cg00894219_PVALB	4.93E-07	5.22E-06	-0.604769417	0.604769417	M1	Male	trans
cg17840774_KLK7	4.93E-07	5.23E-06	-0.404989572	0.404989572	M1	Male	trans
cg05056349_MROH2A	4.94E-07	5.23E-06	0.720387528	0.720387528	M1	Male	trans
cg20695805_ATG12P2	4.94E-07	5.23E-06	0.578025475	0.578025475	M1	Male	trans
cg22451117_IFNA4	4.94E-07	5.23E-06	-0.413407476	0.413407476	M1	Male	trans
cg05818000_LYPD1	4.94E-07	5.23E-06	-0.653561512	0.653561512	M1	Male	trans
cg16348536_IGKV4-1	4.94E-07	5.23E-06	-1.267814027	1.267814027	M1	Male	trans
cg04887104_ENSG00000231188	4.94E-07	5.23E-06	-0.818414196	0.818414196	M1	Male	trans
cg01788776_GJA1	4.94E-07	5.23E-06	-0.737970905	0.737970905	M1	Male	trans
cg26015683_MIR155HG	4.94E-07	5.23E-06	0.440745257	0.440745257	M1	Male	trans
cg01665243_FGF1	4.94E-07	5.23E-06	0.900342765	0.900342765	M1	Male	trans
cg19408449_MKRN7P	4.94E-07	5.23E-06	-0.583630274	0.583630274	M1	Male	trans
cg08894280_HNRNPA1P32	4.94E-07	5.23E-06	-1.725080187	1.725080187	M1	Male	trans
cg14041360_CDY20P	4.94E-07	5.23E-06	-1.235492368	1.235492368	M1	Male	trans
cg11935063_LINC01142	4.94E-07	5.23E-06	-0.867173095	0.867173095	M1	Male	trans
cg11935063_CCER1	4.94E-07	5.23E-06	-0.344161021	0.344161021	M1	Male	trans
cg19649827_ENSG00000235988	4.94E-07	5.23E-06	-0.636475288	0.636475288	M1	Male	trans
cg14611230_CHCHD2P1	4.94E-07	5.23E-06	-0.591738139	0.591738139	M1	Male	trans
cg22193171_POU6F2-AS2	4.94E-07	5.23E-06	-1.179048657	1.179048657	M1	Male	trans
cg14282280_DIRAS1	4.94E-07	5.23E-06	-0.676831748	0.676831748	M1	Male	trans
cg14776351_PF4	4.94E-07	5.23E-06	-0.442566703	0.442566703	M1	Male	trans
cg05207347_RNU6-1303P	4.94E-07	5.23E-06	-0.471619401	0.471619401	M1	Male	trans
cg24673875_ADRA1A	4.94E-07	5.23E-06	-1.124940327	1.124940327	M1	Male	trans
cg16593845_U8	4.94E-07	5.23E-06	-1.347498402	1.347498402	M1	Male	trans
cg19653415_MMP26	4.94E-07	5.23E-06	-0.967855801	0.967855801	M1	Male	trans
cg16217323_RFX6	4.94E-07	5.23E-06	-0.799551374	0.799551374	M1	Male	trans
cg14203970_OR2T10	4.94E-07	5.24E-06	-0.52332487	0.52332487	M1	Male	trans
cg19111078_DLK1	4.95E-07	5.24E-06	-0.261442786	0.261442786	M1	Male	trans
cg11921348_KLHL1	4.95E-07	5.24E-06	-0.883374621	0.883374621	M1	Male	trans
cg10034640_TNFRSF13B	4.95E-07	5.24E-06	-0.365805148	0.365805148	M1	Male	trans
cg19455396_OTOR	4.95E-07	5.24E-06	-1.035840956	1.035840956	M1	Male	trans
cg04938082_NPAP1P2	4.95E-07	5.24E-06	-0.911141705	0.911141705	M1	Male	trans
cg02874992_CHCHD2P1	4.95E-07	5.24E-06	-0.583022279	0.583022279	M1	Male	trans
cg11086960_PLEKHA8P1	4.95E-07	5.24E-06	-0.90669518	0.90669518	M1	Male	trans
cg27571590_ENSG00000240881	4.95E-07	5.24E-06	-0.464479747	0.464479747	M1	Male	trans
cg27571590_ENSG00000243081	4.95E-07	5.24E-06	-0.491102533	0.491102533	M1	Male	trans
cg03165426_KLF2P3	4.95E-07	5.24E-06	-1.163297989	1.163297989	M1	Male	trans
cg00458157_ALLC	4.95E-07	5.24E-06	-1.073282962	1.073282962	M1	Male	trans
cg26523590_SDR42E2	4.95E-07	5.24E-06	-0.797555873	0.797555873	M1	Male	trans
cg05802648_SCP2D1-AS1	4.95E-07	5.24E-06	-0.675987798	0.675987798	M1	Male	trans
cg23296665_ENSG00000224569	4.95E-07	5.24E-06	-0.337664376	0.337664376	M1	Male	trans
cg14924064_FCGR2B	4.95E-07	5.24E-06	0.604346252	0.604346252	M1	Male	trans
cg23404528_TMED10P2	4.95E-07	5.24E-06	0.656579113	0.656579113	M1	Male	trans
cg15335251_ENSG00000198491	4.95E-07	5.24E-06	-0.25063564	0.25063564	M1	Male	trans
cg17324671_TNFRSF13B	4.95E-07	5.24E-06	-0.451433802	0.451433802	M1	Male	trans
cg03348901_SNORD88B	4.95E-07	5.24E-06	0.447913023	0.447913023	M1	Male	trans
cg03103060_TRIM58	4.95E-07	5.24E-06	-0.694246315	0.694246315	M1	Male	trans
cg02574801_FAM163B	4.95E-07	5.24E-06	-0.257350913	0.257350913	M1	Male	trans
cg24883009_ENSG00000100101	4.95E-07	5.24E-06	-0.75762704	0.75762704	M1	Male	trans
cg06067437_TRAPPC2P8	4.95E-07	5.24E-06	0.501013266	0.501013266	M1	Male	trans
cg13302528_CYP1A2	4.95E-07	5.24E-06	-0.112189829	0.112189829	M1	Male	trans
cg26231430_STMN4	4.95E-07	5.24E-06	-0.151891569	0.151891569	M1	Male	trans
cg01346252_ENSG00000202275	4.95E-07	5.24E-06	-0.730049276	0.730049276	M1	Male	trans
cg14737164_ENSG00000242012	4.95E-07	5.24E-06	-0.870519738	0.870519738	M1	Male	trans
cg06955954_CHI3L2	4.95E-07	5.24E-06	-1.052578387	1.052578387	M1	Male	trans
cg10284638_IFNA22P	4.95E-07	5.24E-06	-0.464081385	0.464081385	M1	Male	trans
cg15429715_LACRT	4.95E-07	5.24E-06	-1.129127075	1.129127075	M1	Male	trans
cg15833940_HOXA13	4.95E-07	5.24E-06	0.507335536	0.507335536	M1	Male	trans
cg04887104_KRTAP2-2	4.95E-07	5.24E-06	-1.057806629	1.057806629	M1	Male	trans
cg13871921_RPL37P13	4.95E-07	5.24E-06	-0.514339675	0.514339675	M1	Male	trans
cg08426938_RNU6-1056P	4.95E-07	5.24E-06	-0.839770195	0.839770195	M1	Male	trans
cg15833940_HOXB13	4.95E-07	5.24E-06	0.867597666	0.867597666	M1	Male	trans
cg20962500_PHACTR3-AS1	4.96E-07	5.24E-06	-0.535361088	0.535361088	M1	Male	trans
cg04060456_CD300LD	4.96E-07	5.25E-06	-0.56839991	0.56839991	M1	Male	trans
cg07850274_KIAA0895	4.96E-07	5.25E-06	-0.812672643	0.812672643	M1	Male	trans
cg11170217_SNORD88B	4.96E-07	5.25E-06	-1.117495645	1.117495645	M1	Male	trans
cg23370710_LINC01318	4.96E-07	5.25E-06	-0.662221622	0.662221622	M1	Male	trans
cg04136018_HMGN2P7	4.96E-07	5.25E-06	0.730672526	0.730672526	M1	Male	trans
cg09672912_FFAR1	4.96E-07	5.25E-06	0.411357484	0.411357484	M1	Male	trans
cg04669580_ENSG00000226130	4.96E-07	5.25E-06	-1.420579275	1.420579275	M1	Male	trans
cg08923376_ENSG00000229863	4.96E-07	5.25E-06	-2.69124584	2.69124584	M1	Male	trans
cg15938442_GGTLC1	4.96E-07	5.25E-06	-1.122164578	1.122164578	M1	Male	trans
cg04735960_ENSG00000234941	4.96E-07	5.25E-06	-0.580302233	0.580302233	M1	Male	trans
cg06619156_RNA5SP479	4.96E-07	5.25E-06	-0.398662909	0.398662909	M1	Male	trans
cg19703425_MTCO1P54	4.96E-07	5.25E-06	-0.878109123	0.878109123	M1	Male	trans
cg09554300_KLF2P3	4.96E-07	5.25E-06	0.902329949	0.902329949	M1	Male	trans
cg16963484_CLCA4-AS1	4.96E-07	5.25E-06	-0.543124165	0.543124165	M1	Male	trans
cg25212717_LINC00866	4.96E-07	5.25E-06	-0.790448183	0.790448183	M1	Male	trans
cg17969084_GIMAP7	4.96E-07	5.25E-06	0.510261119	0.510261119	M1	Male	trans
cg23081194_TRY2P	4.96E-07	5.25E-06	-0.557651819	0.557651819	M1	Male	trans
cg07243941_C9	4.96E-07	5.25E-06	0.373606486	0.373606486	M1	Male	trans
cg05324349_ENSG00000213414	4.96E-07	5.25E-06	-1.350368956	1.350368956	M1	Male	trans
cg09777060_ENSG00000241929	4.96E-07	5.25E-06	-0.648438739	0.648438739	M1	Male	trans
cg24706981_LINC01168	4.96E-07	5.25E-06	-0.875746921	0.875746921	M1	Male	trans
cg09221605_ALDH7A1P2	4.96E-07	5.25E-06	-0.716512682	0.716512682	M1	Male	trans
cg06884304_TTTY21	4.96E-07	5.25E-06	-1.015518896	1.015518896	M1	Male	trans
cg06803261_NPAP1P4	4.96E-07	5.25E-06	-0.996814188	0.996814188	M1	Male	trans
cg06669036_RBM46	4.96E-07	5.25E-06	-0.592128625	0.592128625	M1	Male	trans
cg24101364_SLCO1C1	4.96E-07	5.25E-06	-0.87210863	0.87210863	M1	Male	trans
cg05821771_OR7E96P	4.96E-07	5.25E-06	-0.682595523	0.682595523	M1	Male	trans
cg02697258_LYPLA1P1	4.96E-07	5.25E-06	-0.527053338	0.527053338	M1	Male	trans
cg19467576_BMS1P12	4.96E-07	5.25E-06	-0.772097877	0.772097877	M1	Male	trans
cg16582255_RPSAP60	4.96E-07	5.25E-06	-0.514071755	0.514071755	M1	Male	trans
cg06635371_IGKV3OR2-268	4.96E-07	5.25E-06	0.543081344	0.543081344	M1	Male	trans
cg17218510_MSX1	4.96E-07	5.25E-06	-1.069735205	1.069735205	M1	Male	trans
cg15392109_UNC93B5	4.96E-07	5.25E-06	1.16406772	1.16406772	M1	Male	trans
cg04412054_PMS2P12	4.96E-07	5.25E-06	-0.391590633	0.391590633	M1	Male	trans
cg05351147_ENSG00000226918	4.96E-07	5.25E-06	-0.881735235	0.881735235	M1	Male	trans
cg06803261_ENSG00000231509	4.96E-07	5.25E-06	-0.83491219	0.83491219	M1	Male	trans
cg09483607_ENSG00000227359	4.96E-07	5.25E-06	-0.754732662	0.754732662	M1	Male	trans
cg02425558_OR52P2P	4.96E-07	5.25E-06	-0.806203079	0.806203079	M1	Male	trans
cg17097571_C1QB	4.96E-07	5.25E-06	0.628048477	0.628048477	M1	Male	trans
cg23228921_RCC2P7	4.96E-07	5.25E-06	-0.879308191	0.879308191	M1	Male	trans
cg20530106_RPS15AP3	4.96E-07	5.25E-06	-1.304052965	1.304052965	M1	Male	trans
cg24730459_IGHA1	4.96E-07	5.25E-06	-1.523948337	1.523948337	M1	Male	trans
cg07830906_ELFN1-AS1	4.97E-07	5.25E-06	-0.982967072	0.982967072	M1	Male	trans
cg23309512_ADAMTS9-AS1	4.97E-07	5.25E-06	-0.743809528	0.743809528	M1	Male	trans
cg04767732_PRDM16-DT	4.97E-07	5.25E-06	-0.474720654	0.474720654	M1	Male	trans
cg04152562_LRRC72	4.97E-07	5.25E-06	-0.361024358	0.361024358	M1	Male	trans
cg15188881_GK-IT1	4.97E-07	5.25E-06	-0.72850556	0.72850556	M1	Male	trans
cg23505243_OR2H5P	4.97E-07	5.25E-06	-1.432895533	1.432895533	M1	Male	trans
cg10991855_STEAP1	4.97E-07	5.26E-06	-0.713997807	0.713997807	M1	Male	trans
cg11003434_PSAT1P4	4.97E-07	5.26E-06	-1.170279747	1.170279747	M1	Male	trans
cg08955483_SNORD118	4.97E-07	5.26E-06	-0.555444766	0.555444766	M1	Male	trans
cg00909976_RPL35AP37	4.97E-07	5.26E-06	0.578499896	0.578499896	M1	Male	trans
cg02673703_CST1	4.97E-07	5.26E-06	-1.023984802	1.023984802	M1	Male	trans
cg15712577_MIR155HG	4.97E-07	5.26E-06	-0.399004825	0.399004825	M1	Male	trans
cg00935234_KIF26A	4.97E-07	5.26E-06	-0.604581374	0.604581374	M1	Male	trans
cg02062451_LMX1A-AS1	4.97E-07	5.26E-06	-0.85535403	0.85535403	M1	Male	trans
cg03591123_TMEM202	4.97E-07	5.26E-06	-0.351385447	0.351385447	M1	Male	trans
cg04735620_SLC25A6P2	4.97E-07	5.26E-06	-0.792166857	0.792166857	M1	Male	trans
cg24856383_MIR548F3	4.97E-07	5.26E-06	1.400144238	1.400144238	M1	Male	trans
cg09554300_CSH2	4.97E-07	5.26E-06	0.590871393	0.590871393	M1	Male	trans
cg18592447_PRB3	4.97E-07	5.26E-06	1.051140645	1.051140645	M1	Male	trans
cg16963484_NEDD8P1	4.97E-07	5.26E-06	-0.482401956	0.482401956	M1	Male	trans
cg03272877_LMX1A-AS1	4.97E-07	5.26E-06	0.639468986	0.639468986	M1	Male	trans
cg11269444_GATA5	4.97E-07	5.26E-06	-0.684956866	0.684956866	M1	Male	trans
cg24605553_GUCA1C	4.97E-07	5.26E-06	1.0549719	1.0549719	M1	Male	trans
cg18499401_H2AC3P	4.97E-07	5.26E-06	-0.313146745	0.313146745	M1	Male	trans
cg04774563_ZCCHC13	4.97E-07	5.26E-06	-0.267888179	0.267888179	M1	Male	trans
cg20695805_CUBN	4.97E-07	5.26E-06	0.730618017	0.730618017	M1	Male	trans
cg07405255_MSH4	4.97E-07	5.26E-06	-1.062171476	1.062171476	M1	Male	trans
cg22253653_ENSG00000230829	4.97E-07	5.26E-06	-0.655605335	0.655605335	M1	Male	trans
cg13799853_FLI1	4.97E-07	5.26E-06	0.549775976	0.549775976	M1	Male	trans
cg10174333_ENSG00000228401	4.97E-07	5.26E-06	1.101771757	1.101771757	M1	Male	trans
cg16143544_CCDC144NL	4.97E-07	5.26E-06	-0.483568084	0.483568084	M1	Male	trans
cg01561629_MIR96	4.97E-07	5.26E-06	-0.692273121	0.692273121	M1	Male	trans
cg16627759_ENSG00000242186	4.97E-07	5.26E-06	-1.179163594	1.179163594	M1	Male	trans
cg10061851_ENSG00000230952	4.97E-07	5.26E-06	0.345104873	0.345104873	M1	Male	trans
cg07905199_LRRC72	4.97E-07	5.26E-06	-0.346096212	0.346096212	M1	Male	trans
cg10654648_OR51M1	4.97E-07	5.26E-06	-1.258432743	1.258432743	M1	Male	trans
cg16565439_ALAS2	4.97E-07	5.26E-06	-0.777825272	0.777825272	M1	Male	trans
cg11935592_ACNATP	4.97E-07	5.26E-06	-0.16860641	0.16860641	M1	Male	trans
cg19703425_RPS27P26	4.97E-07	5.26E-06	-1.145189603	1.145189603	M1	Male	trans
cg01124926_TRY2P	4.97E-07	5.26E-06	-0.539333181	0.539333181	M1	Male	trans
cg24014805_HNRNPA1P29	4.97E-07	5.26E-06	-0.332790732	0.332790732	M1	Male	trans
cg17414127_CLDN2	4.97E-07	5.26E-06	-0.568949479	0.568949479	M1	Male	trans
cg10659736_FSHR	4.98E-07	5.26E-06	-0.633218036	0.633218036	M1	Male	trans
cg20313696_MROH5	4.98E-07	5.26E-06	-0.475618318	0.475618318	M1	Male	trans
cg00516582_ENSG00000233397	4.98E-07	5.26E-06	-0.927581412	0.927581412	M1	Male	trans
cg06896450_ENSG00000242140	4.98E-07	5.26E-06	-1.029523758	1.029523758	M1	Male	trans
cg09033563_ENSG00000213851	4.98E-07	5.26E-06	1.568975101	1.568975101	M1	Male	trans
cg10301769_KRT17P6	4.98E-07	5.26E-06	-0.673486652	0.673486652	M1	Male	trans
cg10034640_RPL21P106	4.98E-07	5.26E-06	-0.369535233	0.369535233	M1	Male	trans
cg23024553_ENSG00000232918	4.98E-07	5.26E-06	-0.50037804	0.50037804	M1	Male	trans
cg12877532_CDKN2AIPNLP3	4.98E-07	5.26E-06	-1.10323209	1.10323209	M1	Male	trans
cg11948367_LINC02013	4.98E-07	5.26E-06	0.734451284	0.734451284	M1	Male	trans
cg03120254_LAIR2	4.98E-07	5.26E-06	-1.9447379	1.9447379	M1	Male	trans
cg00530579_CDH18	4.98E-07	5.27E-06	-0.319792754	0.319792754	M1	Male	trans
cg19932577_FUT5	4.98E-07	5.27E-06	-1.128346054	1.128346054	M1	Male	trans
cg16975684_MIR494	4.98E-07	5.27E-06	-0.967329706	0.967329706	M1	Male	trans
cg07815169_SUMO1P4	4.98E-07	5.27E-06	-1.003090707	1.003090707	M1	Male	trans
cg07675898_CALM2P4	4.98E-07	5.27E-06	-1.136853013	1.136853013	M1	Male	trans
cg16775224_DUSP2	4.98E-07	5.27E-06	0.713936326	0.713936326	M1	Male	trans
cg00154829_PRDM13	4.98E-07	5.27E-06	-0.911073742	0.911073742	M1	Male	trans
cg11775190_APCS	4.98E-07	5.27E-06	-1.110893026	1.110893026	M1	Male	trans
cg04607323_HAO2-IT1	4.98E-07	5.27E-06	-1.397991754	1.397991754	M1	Male	trans
cg04607323_CYCSP53	4.98E-07	5.27E-06	-1.397991754	1.397991754	M1	Male	trans
cg04607323_RPL5P15	4.98E-07	5.27E-06	-1.397991754	1.397991754	M1	Male	trans
cg04607323_OLIG3	4.98E-07	5.27E-06	-1.397991754	1.397991754	M1	Male	trans
cg04607323_TRIM77	4.98E-07	5.27E-06	-1.397991754	1.397991754	M1	Male	trans
cg04607323_MIR184	4.98E-07	5.27E-06	-1.397991754	1.397991754	M1	Male	trans
cg04607323_IGLV2-33	4.98E-07	5.27E-06	-1.397991754	1.397991754	M1	Male	trans
cg04607323_ENSG00000228361	4.98E-07	5.27E-06	-1.397991754	1.397991754	M1	Male	trans
cg04607323_ENSG00000232089	4.98E-07	5.27E-06	-1.397991754	1.397991754	M1	Male	trans
cg04607323_ENSG00000232418	4.98E-07	5.27E-06	-1.397991754	1.397991754	M1	Male	trans
cg04607323_ENSG00000237503	4.98E-07	5.27E-06	-0.449661684	0.449661684	M1	Male	trans
cg04607323_AHCYP4	4.98E-07	5.27E-06	-0.992211136	0.992211136	M1	Male	trans
cg04607323_MTRES1P1	4.98E-07	5.27E-06	-0.319046508	0.319046508	M1	Male	trans
cg04607323_TAS2R16	4.98E-07	5.27E-06	-0.62706164	0.62706164	M1	Male	trans
cg04607323_MIR1252	4.98E-07	5.27E-06	-0.377074428	0.377074428	M1	Male	trans
cg04607323_SLC10A2	4.98E-07	5.27E-06	-0.687783423	0.687783423	M1	Male	trans
cg04607323_TRAV9-1	4.98E-07	5.27E-06	-0.992211136	0.992211136	M1	Male	trans
cg04607323_MIR329-1	4.98E-07	5.27E-06	-0.992211136	0.992211136	M1	Male	trans
cg04607323_GJD2	4.98E-07	5.27E-06	-0.257471971	0.257471971	M1	Male	trans
cg04607323_RPL15P20	4.98E-07	5.27E-06	-0.813176924	0.813176924	M1	Male	trans
cg04607323_ENSG00000237498	4.98E-07	5.27E-06	-0.992211136	0.992211136	M1	Male	trans
cg04607323_ENSG00000242545	4.98E-07	5.27E-06	-0.992211136	0.992211136	M1	Male	trans
cg24728770_ENSG00000241846	4.98E-07	5.27E-06	-0.656292206	0.656292206	M1	Male	trans
cg17300451_SNORD115-37	4.98E-07	5.27E-06	-0.962505172	0.962505172	M1	Male	trans
cg11572138_PRKCB	4.98E-07	5.27E-06	-1.802594708	1.802594708	M1	Male	trans
cg18693421_RPL35AP37	4.98E-07	5.27E-06	0.75530951	0.75530951	M1	Male	trans
cg17174466_ZNF839P1	4.98E-07	5.27E-06	-0.784037459	0.784037459	M1	Male	trans
cg08662043_SGO2	4.98E-07	5.27E-06	-0.577869243	0.577869243	M1	Male	trans
cg12847345_AQP7P2	4.98E-07	5.27E-06	-1.09427045	1.09427045	M1	Male	trans
cg15001471_TEAD2	4.98E-07	5.27E-06	-0.539858969	0.539858969	M1	Male	trans
cg14732488_LGI1	4.98E-07	5.27E-06	-0.415851335	0.415851335	M1	Male	trans
cg19408449_ENSG00000225881	4.98E-07	5.27E-06	-0.524081205	0.524081205	M1	Male	trans
cg07405255_TAS2R9	4.98E-07	5.27E-06	-1.119747259	1.119747259	M1	Male	trans
cg09349128_H2AC3P	4.99E-07	5.27E-06	0.843627014	0.843627014	M1	Male	trans
cg24347251_IGLV3-16	4.99E-07	5.27E-06	-1.104608763	1.104608763	M1	Male	trans
cg20945463_RNU7-194P	4.99E-07	5.27E-06	-0.861781907	0.861781907	M1	Male	trans
cg12034111_ENSG00000205767	4.99E-07	5.27E-06	-0.626562977	0.626562977	M1	Male	trans
cg03005781_C19orf81	4.99E-07	5.27E-06	-0.916436901	0.916436901	M1	Male	trans
cg25319337_NBEAP3	4.99E-07	5.27E-06	-0.488932535	0.488932535	M1	Male	trans
cg22052629_ENSG00000223623	4.99E-07	5.27E-06	-0.687809735	0.687809735	M1	Male	trans
cg08588490_RN7SL497P	4.99E-07	5.27E-06	-1.309146231	1.309146231	M1	Male	trans
cg08690235_EN2	4.99E-07	5.27E-06	-0.429570131	0.429570131	M1	Male	trans
cg25206138_KLHDC8A	4.99E-07	5.27E-06	-0.832404587	0.832404587	M1	Male	trans
cg01055696_CRIP1P2	4.99E-07	5.27E-06	-0.786933095	0.786933095	M1	Male	trans
cg13720284_IGLV3-12	4.99E-07	5.27E-06	-0.3362108	0.3362108	M1	Male	trans
cg26790209_RNU6-39P	4.99E-07	5.27E-06	-1.277169581	1.277169581	M1	Male	trans
cg10991855_ENSG00000213587	4.99E-07	5.27E-06	-0.65543033	0.65543033	M1	Male	trans
cg07405255_ENSG00000237076	4.99E-07	5.27E-06	-1.04711141	1.04711141	M1	Male	trans
cg03654560_OTP	4.99E-07	5.27E-06	-0.565941904	0.565941904	M1	Male	trans
cg06088084_RNU6-1100P	4.99E-07	5.27E-06	0.691684342	0.691684342	M1	Male	trans
cg18927032_CELF3	4.99E-07	5.28E-06	-0.220417497	0.220417497	M1	Male	trans
cg04621455_DEFA8P	4.99E-07	5.28E-06	-1.318018717	1.318018717	M1	Male	trans
cg08877853_RUNDC3B	4.99E-07	5.28E-06	-0.897015287	0.897015287	M1	Male	trans
cg03480243_BTF3P4	4.99E-07	5.28E-06	-0.88534084	0.88534084	M1	Male	trans
cg16775224_ENSG00000228734	4.99E-07	5.28E-06	1.046413385	1.046413385	M1	Male	trans
cg03179052_PTGER4P2	4.99E-07	5.28E-06	-1.380276697	1.380276697	M1	Male	trans
cg18343899_IGLJ1	5.00E-07	5.28E-06	-1.144183724	1.144183724	M1	Male	trans
cg06803261_ENSG00000240751	5.00E-07	5.28E-06	-0.73980584	0.73980584	M1	Male	trans
cg21245844_SSC5D	5.00E-07	5.28E-06	-0.423540812	0.423540812	M1	Male	trans
cg22964985_TFDP1P1	5.00E-07	5.28E-06	0.589569575	0.589569575	M1	Male	trans
cg09661733_ENSG00000236665	5.00E-07	5.28E-06	-0.456825056	0.456825056	M1	Male	trans
cg02720442_SCGB3A1	5.00E-07	5.28E-06	0.72602728	0.72602728	M1	Male	trans
cg12283439_ENSG00000224330	5.00E-07	5.28E-06	-1.198084191	1.198084191	M1	Male	trans
cg17080234_BTNL3	5.00E-07	5.28E-06	-0.749496122	0.749496122	M1	Male	trans
cg01391898_NPSR1	5.00E-07	5.28E-06	0.462726579	0.462726579	M1	Male	trans
cg11390842_RNU2-42P	5.00E-07	5.28E-06	-0.344658307	0.344658307	M1	Male	trans
cg19687532_ENSG00000235146	5.00E-07	5.28E-06	-0.570495544	0.570495544	M1	Male	trans
cg15877096_UGT1A11P	5.00E-07	5.28E-06	-0.584907269	0.584907269	M1	Male	trans
cg18346106_C1QB	5.00E-07	5.28E-06	-0.767724501	0.767724501	M1	Male	trans
cg06803261_ZNF101P2	5.00E-07	5.28E-06	-0.648750159	0.648750159	M1	Male	trans
cg11704602_SNORD115	5.00E-07	5.28E-06	-0.239366757	0.239366757	M1	Male	trans
cg23383887_EEF1A1P3	5.00E-07	5.28E-06	-0.910692995	0.910692995	M1	Male	trans
cg26042854_LINC01736	5.00E-07	5.28E-06	-0.827952316	0.827952316	M1	Male	trans
cg26042854_EHHADH-AS1	5.00E-07	5.28E-06	-1.513305854	1.513305854	M1	Male	trans
cg26042854_RNU4-69P	5.00E-07	5.28E-06	-0.848175364	0.848175364	M1	Male	trans
cg26042854_NPVF	5.00E-07	5.28E-06	-1.513305854	1.513305854	M1	Male	trans
cg26042854_RNU6-532P	5.00E-07	5.28E-06	-0.794522817	0.794522817	M1	Male	trans
cg26042854_RPSAP48	5.00E-07	5.28E-06	-0.678785156	0.678785156	M1	Male	trans
cg26042854_RNY4P18	5.00E-07	5.28E-06	-0.649887308	0.649887308	M1	Male	trans
cg26042854_OR56A5	5.00E-07	5.28E-06	-0.687025642	0.687025642	M1	Male	trans
cg26042854_RNA5SP347	5.00E-07	5.28E-06	-1.155004629	1.155004629	M1	Male	trans
cg26042854_RPL29P28	5.00E-07	5.28E-06	-0.880252259	0.880252259	M1	Male	trans
cg26042854_RN7SL50P	5.00E-07	5.28E-06	-1.513305854	1.513305854	M1	Male	trans
cg26042854_FBLIM1P1	5.00E-07	5.28E-06	-1.074054204	1.074054204	M1	Male	trans
cg26042854_ENSG00000229116	5.00E-07	5.28E-06	-0.848175364	0.848175364	M1	Male	trans
cg26042854_RPSAP59	5.00E-07	5.28E-06	-0.678785156	0.678785156	M1	Male	trans
cg26042854_ENSG00000234406	5.00E-07	5.28E-06	-0.424087682	0.424087682	M1	Male	trans
cg26042854_ENSG00000239870	5.00E-07	5.28E-06	-0.672426664	0.672426664	M1	Male	trans
cg26042854_ENSG00000242364	5.00E-07	5.28E-06	-0.744515608	0.744515608	M1	Male	trans
cg26042854_CTBP2P5	5.00E-07	5.28E-06	-1.357570311	1.357570311	M1	Male	trans
cg26042854_ENSG00000226829	5.00E-07	5.28E-06	-1.357570311	1.357570311	M1	Male	trans
cg26042854_ENSG00000232444	5.00E-07	5.28E-06	-0.222891597	0.222891597	M1	Male	trans
cg26042854_ENSG00000235024	5.00E-07	5.28E-06	-0.467428702	0.467428702	M1	Male	trans
cg19776984_ENSG00000236525	5.00E-07	5.28E-06	-0.875815221	0.875815221	M1	Male	trans
cg16582255_RNU6-1260P	5.00E-07	5.28E-06	-0.907228115	0.907228115	M1	Male	trans
cg16582255_RPL19P1	5.00E-07	5.28E-06	-0.578976669	0.578976669	M1	Male	trans
cg19703425_XAGE1A	5.00E-07	5.28E-06	-0.975001737	0.975001737	M1	Male	trans
cg19703425_XAGE1B	5.00E-07	5.28E-06	-0.975001737	0.975001737	M1	Male	trans
cg06195376_AREG	5.00E-07	5.28E-06	-2.342472428	2.342472428	M1	Male	trans
cg09186667_OR2V2	5.00E-07	5.28E-06	-0.070333382	0.070333382	M1	Male	trans
cg01612891_ENSG00000231476	5.00E-07	5.29E-06	-0.606151792	0.606151792	M1	Male	trans
cg22280068_ADCYAP1R1	5.00E-07	5.29E-06	-1.097629486	1.097629486	M1	Male	trans
cg03272877_RFPL4AL1	5.00E-07	5.29E-06	0.713142182	0.713142182	M1	Male	trans
cg02697258_ALX1	5.01E-07	5.29E-06	-0.524001396	0.524001396	M1	Male	trans
cg16963484_DAZL	5.01E-07	5.29E-06	-0.724930224	0.724930224	M1	Male	trans
cg20511807_IGLV3-12	5.01E-07	5.29E-06	0.453050268	0.453050268	M1	Male	trans
cg09152224_TRBV24-1	5.01E-07	5.29E-06	-0.575701953	0.575701953	M1	Male	trans
cg03165426_RNA5SP372	5.01E-07	5.29E-06	-0.625143552	0.625143552	M1	Male	trans
cg27133038_ADGRG4	5.01E-07	5.29E-06	-0.62511433	0.62511433	M1	Male	trans
cg27133038_NIPA2P2	5.01E-07	5.29E-06	-0.688690475	0.688690475	M1	Male	trans
cg04015129_EEF1A1P12	5.01E-07	5.29E-06	-1.337206277	1.337206277	M1	Male	trans
cg12580503_LMO7DN	5.01E-07	5.29E-06	-0.593401421	0.593401421	M1	Male	trans
cg17969084_TMEM156	5.01E-07	5.29E-06	0.728176264	0.728176264	M1	Male	trans
cg04015129_ENSG00000228174	5.01E-07	5.29E-06	-0.4280504	0.4280504	M1	Male	trans
cg17106653_ZFHX2-AS1	5.01E-07	5.29E-06	0.972484279	0.972484279	M1	Male	trans
cg18875551_PTGIS	5.01E-07	5.29E-06	-0.698324502	0.698324502	M1	Male	trans
cg01269575_ENSG00000225173	5.01E-07	5.29E-06	-0.532179615	0.532179615	M1	Male	trans
cg05898161_SV2A	5.01E-07	5.29E-06	-1.375358345	1.375358345	M1	Male	trans
cg04463911_RNU6-1123P	5.01E-07	5.29E-06	-0.667971963	0.667971963	M1	Male	trans
cg13845724_AMER2	5.01E-07	5.29E-06	-0.203979264	0.203979264	M1	Male	trans
cg14732488_ENSG00000233144	5.01E-07	5.29E-06	-0.53263778	0.53263778	M1	Male	trans
cg16100147_CCDC105	5.01E-07	5.29E-06	-0.541025076	0.541025076	M1	Male	trans
cg00935234_HOXA9	5.01E-07	5.29E-06	-1.088633575	1.088633575	M1	Male	trans
cg00530579_FCRL2	5.01E-07	5.29E-06	-0.719030934	0.719030934	M1	Male	trans
cg10798164_TMEM59L	5.01E-07	5.29E-06	-0.74810766	0.74810766	M1	Male	trans
cg04608651_SCGN	5.01E-07	5.29E-06	0.652476389	0.652476389	M1	Male	trans
cg14864044_RSL24D1P3	5.01E-07	5.29E-06	-0.554419655	0.554419655	M1	Male	trans
cg22203300_CPNE4	5.01E-07	5.29E-06	-0.688384478	0.688384478	M1	Male	trans
cg09531520_ENSG00000235546	5.01E-07	5.29E-06	0.774080061	0.774080061	M1	Male	trans
cg20504925_ENSG00000218520	5.01E-07	5.29E-06	-0.238386964	0.238386964	M1	Male	trans
cg24816866_IFNA13	5.01E-07	5.29E-06	0.995864918	0.995864918	M1	Male	trans
cg10115321_KRTAP11-1	5.01E-07	5.29E-06	-0.529303061	0.529303061	M1	Male	trans
cg24170716_ENSG00000225286	5.01E-07	5.29E-06	-0.454426417	0.454426417	M1	Male	trans
cg24170716_KRTAP4-9	5.01E-07	5.29E-06	-1.091989241	1.091989241	M1	Male	trans
cg02335117_RNA5S2	5.01E-07	5.29E-06	-0.826327565	0.826327565	M1	Male	trans
cg16654079_ENSG00000220537	5.01E-07	5.30E-06	-0.344231594	0.344231594	M1	Male	trans
cg07243941_ENSG00000223867	5.01E-07	5.30E-06	0.400921013	0.400921013	M1	Male	trans
cg02147978_REXO1L1P	5.01E-07	5.30E-06	-1.56287971	1.56287971	M1	Male	trans
cg00659910_R3HDML	5.02E-07	5.30E-06	-0.964741524	0.964741524	M1	Male	trans
cg17380533_MIR1302-4	5.02E-07	5.30E-06	-0.544084093	0.544084093	M1	Male	trans
cg06147194_ENSG00000237539	5.02E-07	5.30E-06	-1.541766741	1.541766741	M1	Male	trans
cg16309990_ZFP57	5.02E-07	5.30E-06	-0.740906422	0.740906422	M1	Male	trans
cg22350135_RNA5SP41	5.02E-07	5.30E-06	-0.718668737	0.718668737	M1	Male	trans
cg22350135_ENSG00000219559	5.02E-07	5.30E-06	-0.648365256	0.648365256	M1	Male	trans
cg22350135_RN7SL291P	5.02E-07	5.30E-06	-0.907338211	0.907338211	M1	Male	trans
cg22350135_RNU1-8P	5.02E-07	5.30E-06	-1.058402123	1.058402123	M1	Male	trans
cg22350135_AADACL3	5.02E-07	5.30E-06	-0.918668492	0.918668492	M1	Male	trans
cg22350135_PLA2G5	5.02E-07	5.30E-06	-0.311532682	0.311532682	M1	Male	trans
cg22350135_MYOM3-AS1	5.02E-07	5.30E-06	-0.910058475	0.910058475	M1	Male	trans
cg22350135_RNU4-27P	5.02E-07	5.30E-06	-0.558337373	0.558337373	M1	Male	trans
cg22350135_S100A7P1	5.02E-07	5.30E-06	-1.282241449	1.282241449	M1	Male	trans
cg22350135_OR2AQ1P	5.02E-07	5.30E-06	-0.910058475	0.910058475	M1	Male	trans
cg22350135_IGKV7-3	5.02E-07	5.30E-06	-0.489324351	0.489324351	M1	Male	trans
cg22350135_NANOGNBP1	5.02E-07	5.30E-06	-0.918668492	0.918668492	M1	Male	trans
cg22350135_AKR1B1P2	5.02E-07	5.30E-06	-0.910058475	0.910058475	M1	Male	trans
cg22350135_HMHB1	5.02E-07	5.30E-06	-0.359334369	0.359334369	M1	Male	trans
cg22350135_PRDX2P4	5.02E-07	5.30E-06	-0.315418317	0.315418317	M1	Male	trans
cg22350135_MTND5P6	5.02E-07	5.30E-06	-1.282241449	1.282241449	M1	Male	trans
cg22350135_LINC00529	5.02E-07	5.30E-06	-1.282241449	1.282241449	M1	Male	trans
cg22350135_CHCHD3P1	5.02E-07	5.30E-06	-0.74584786	0.74584786	M1	Male	trans
cg22350135_LRIT1	5.02E-07	5.30E-06	-0.910058475	0.910058475	M1	Male	trans
cg22350135_OR4P1P	5.02E-07	5.30E-06	-1.282241449	1.282241449	M1	Male	trans
cg22350135_MIR381	5.02E-07	5.30E-06	-1.282241449	1.282241449	M1	Male	trans
cg22350135_IGHD6-19	5.02E-07	5.30E-06	-0.326981379	0.326981379	M1	Male	trans
cg22350135_SNORD115-24	5.02E-07	5.30E-06	-0.681108857	0.681108857	M1	Male	trans
cg22350135_MT1B	5.02E-07	5.30E-06	-0.347318394	0.347318394	M1	Male	trans
cg22350135_KRTAP4-4	5.02E-07	5.30E-06	-1.053468848	1.053468848	M1	Male	trans
cg22350135_RNU4-13P	5.02E-07	5.30E-06	-1.282241449	1.282241449	M1	Male	trans
cg22350135_RPL36P1	5.02E-07	5.30E-06	-1.282241449	1.282241449	M1	Male	trans
cg22350135_IGLV3-22	5.02E-07	5.30E-06	-1.282241449	1.282241449	M1	Male	trans
cg22350135_SPATA48	5.02E-07	5.30E-06	-0.74584786	0.74584786	M1	Male	trans
cg22350135_PAFAH1B2P1	5.02E-07	5.30E-06	-0.409442295	0.409442295	M1	Male	trans
cg22350135_ENSG00000216966	5.02E-07	5.30E-06	-1.282241449	1.282241449	M1	Male	trans
cg22350135_ENSG00000226304	5.02E-07	5.30E-06	-1.282241449	1.282241449	M1	Male	trans
cg22350135_ENSG00000228005	5.02E-07	5.30E-06	-1.053468848	1.053468848	M1	Male	trans
cg22350135_ENSG00000230991	5.02E-07	5.30E-06	-0.626360575	0.626360575	M1	Male	trans
cg22350135_ENSG00000231418	5.02E-07	5.30E-06	-0.422572403	0.422572403	M1	Male	trans
cg22350135_ENSG00000232080	5.02E-07	5.30E-06	-0.74584786	0.74584786	M1	Male	trans
cg22350135_ENSG00000237590	5.02E-07	5.30E-06	-0.910058475	0.910058475	M1	Male	trans
cg22350135_ENSG00000241870	5.02E-07	5.30E-06	-1.282241449	1.282241449	M1	Male	trans
cg22350135_OR5D3P	5.02E-07	5.30E-06	-0.019774467	0.019774467	M1	Male	trans
cg22350135_IGHD4-17	5.02E-07	5.30E-06	-0.7737419	0.7737419	M1	Male	trans
cg15032844_OR51A7	5.02E-07	5.30E-06	-1.77019458	1.77019458	M1	Male	trans
cg05154833_CUBN	5.02E-07	5.30E-06	-0.689284578	0.689284578	M1	Male	trans
cg07490485_IGHD4-4	5.02E-07	5.30E-06	-0.855842473	0.855842473	M1	Male	trans
cg17839232_HMGB1P48	5.02E-07	5.30E-06	-0.707975023	0.707975023	M1	Male	trans
cg14753740_ENSG00000234675	5.02E-07	5.30E-06	0.278047872	0.278047872	M1	Male	trans
cg17106653_ENSG00000215297	5.02E-07	5.30E-06	0.876935076	0.876935076	M1	Male	trans
cg13229245_INPP5F	5.02E-07	5.30E-06	0.486478887	0.486478887	M1	Male	trans
cg16156113_TMEM156	5.02E-07	5.30E-06	-0.577324288	0.577324288	M1	Male	trans
cg00239952_ENSG00000239628	5.02E-07	5.30E-06	0.474958939	0.474958939	M1	Male	trans
cg18204091_ENSG00000233714	5.02E-07	5.30E-06	0.523624246	0.523624246	M1	Male	trans
cg14282280_STC2	5.02E-07	5.30E-06	-0.876164397	0.876164397	M1	Male	trans
cg08148553_TMIGD2	5.02E-07	5.30E-06	0.42956666	0.42956666	M1	Male	trans
cg10991855_PLEKHA8P1	5.02E-07	5.30E-06	-0.630533911	0.630533911	M1	Male	trans
cg13889630_VCY1B	5.02E-07	5.30E-06	-0.466070399	0.466070399	M1	Male	trans
cg13889630_VCY	5.02E-07	5.30E-06	-0.23655288	0.23655288	M1	Male	trans
cg11022062_ENSG00000213851	5.02E-07	5.30E-06	-2.466475809	2.466475809	M1	Male	trans
cg21097881_ENSG00000238049	5.02E-07	5.30E-06	1.330642672	1.330642672	M1	Male	trans
cg10620680_LINC01681	5.03E-07	5.30E-06	0.840499275	0.840499275	M1	Male	trans
cg21659084_TRAJ57	5.03E-07	5.30E-06	-0.695572785	0.695572785	M1	Male	trans
cg14591380_LINC01561	5.03E-07	5.30E-06	-0.756652875	0.756652875	M1	Male	trans
cg00766664_RPL23AP28	5.03E-07	5.31E-06	-1.352384607	1.352384607	M1	Male	trans
cg19748509_MIR647	5.03E-07	5.31E-06	0.667976825	0.667976825	M1	Male	trans
cg16992039_POLR3KP1	5.03E-07	5.31E-06	-1.370217807	1.370217807	M1	Male	trans
cg11619434_KRT5	5.03E-07	5.31E-06	-0.745649088	0.745649088	M1	Male	trans
cg14846514_RN7SKP264	5.03E-07	5.31E-06	-0.952209629	0.952209629	M1	Male	trans
cg18251222_ENSG00000232130	5.03E-07	5.31E-06	0.807701009	0.807701009	M1	Male	trans
cg05162456_CNN2P8	5.03E-07	5.31E-06	-0.771219368	0.771219368	M1	Male	trans
cg25938960_RPL30P4	5.03E-07	5.31E-06	-1.226520884	1.226520884	M1	Male	trans
cg26015683_SNORA30B	5.03E-07	5.31E-06	0.474237174	0.474237174	M1	Male	trans
cg15712577_VAV3-AS1	5.03E-07	5.31E-06	-0.583766498	0.583766498	M1	Male	trans
cg17735372_BACH2	5.03E-07	5.31E-06	-1.397888816	1.397888816	M1	Male	trans
cg12227626_IFI6	5.03E-07	5.31E-06	-0.65495104	0.65495104	M1	Male	trans
cg04223606_LCE1F	5.03E-07	5.31E-06	1.422120854	1.422120854	M1	Male	trans
cg17388638_C7	5.03E-07	5.31E-06	-0.747730638	0.747730638	M1	Male	trans
cg10897282_TCEAL2	5.03E-07	5.31E-06	-0.580687622	0.580687622	M1	Male	trans
cg19776984_MTND6P5	5.04E-07	5.31E-06	-1.092347139	1.092347139	M1	Male	trans
cg01573457_STSP1	5.04E-07	5.31E-06	1.06926825	1.06926825	M1	Male	trans
cg02877478_RNU6-823P	5.04E-07	5.31E-06	1.488085193	1.488085193	M1	Male	trans
cg21834824_HMGN2P36	5.04E-07	5.31E-06	-0.886209615	0.886209615	M1	Male	trans
cg24432376_ENSG00000100101	5.04E-07	5.32E-06	-0.664259027	0.664259027	M1	Male	trans
cg14938738_CTCFL	5.04E-07	5.32E-06	-0.489175883	0.489175883	M1	Male	trans
cg26034147_CLRN3	5.04E-07	5.32E-06	-0.861815377	0.861815377	M1	Male	trans
cg03214444_RNU6-468P	5.04E-07	5.32E-06	-0.707583579	0.707583579	M1	Male	trans
cg08656369_SNORD116-29	5.04E-07	5.32E-06	-0.851528524	0.851528524	M1	Male	trans
cg16596598_ENSG00000232557	5.04E-07	5.32E-06	-0.622036061	0.622036061	M1	Male	trans
cg04043873_FFAR3	5.04E-07	5.32E-06	-0.396743306	0.396743306	M1	Male	trans
cg15113413_LINC00571	5.04E-07	5.32E-06	-1.335127873	1.335127873	M1	Male	trans
cg04988471_AKAP4	5.04E-07	5.32E-06	-0.481043818	0.481043818	M1	Male	trans
cg19160975_ENSG00000224583	5.04E-07	5.32E-06	0.648029434	0.648029434	M1	Male	trans
cg02158095_RNA5SP372	5.04E-07	5.32E-06	-0.376630298	0.376630298	M1	Male	trans
cg11815008_ENSG00000232359	5.04E-07	5.32E-06	-0.537383779	0.537383779	M1	Male	trans
cg14584450_OR1L1	5.04E-07	5.32E-06	-0.633176155	0.633176155	M1	Male	trans
cg22676901_SNORD57	5.04E-07	5.32E-06	-0.210585453	0.210585453	M1	Male	trans
cg20511807_KRT8P25	5.04E-07	5.32E-06	0.50191211	0.50191211	M1	Male	trans
cg17417926_CLEC4G	5.04E-07	5.32E-06	-0.567933318	0.567933318	M1	Male	trans
cg19595092_IGLV2-14	5.04E-07	5.32E-06	-1.121373302	1.121373302	M1	Male	trans
cg07793432_MYCT1	5.04E-07	5.32E-06	-0.763927609	0.763927609	M1	Male	trans
cg15630394_CSMD3	5.04E-07	5.32E-06	-1.017663401	1.017663401	M1	Male	trans
cg03985285_UGT2B11	5.04E-07	5.32E-06	-0.640408968	0.640408968	M1	Male	trans
cg10960626_KCNJ3	5.05E-07	5.32E-06	-0.501930256	0.501930256	M1	Male	trans
cg07712598_GLB1L3	5.05E-07	5.32E-06	-0.584244869	0.584244869	M1	Male	trans
cg01470456_DDX39BP1	5.05E-07	5.32E-06	-0.500087977	0.500087977	M1	Male	trans
cg15712577_IRF8	5.05E-07	5.32E-06	-0.374671679	0.374671679	M1	Male	trans
cg18635497_MIR203A	5.05E-07	5.32E-06	0.819294535	0.819294535	M1	Male	trans
cg22491001_RPS7P12	5.05E-07	5.32E-06	-0.859156856	0.859156856	M1	Male	trans
cg17388638_BANK1	5.05E-07	5.32E-06	-0.745628497	0.745628497	M1	Male	trans
cg11086960_ENSG00000233654	5.05E-07	5.32E-06	-0.996333318	0.996333318	M1	Male	trans
cg17158894_H2BW2	5.05E-07	5.32E-06	-1.097634285	1.097634285	M1	Male	trans
cg02351219_HLA-DRB6	5.05E-07	5.32E-06	-0.795212102	0.795212102	M1	Male	trans
cg27384070_RPL37P13	5.05E-07	5.33E-06	-0.436940799	0.436940799	M1	Male	trans
cg26541248_TRBV8-2	5.05E-07	5.33E-06	-0.75637185	0.75637185	M1	Male	trans
cg18343923_NPBWR2	5.05E-07	5.33E-06	-0.442226265	0.442226265	M1	Male	trans
cg04938082_LSM3P3	5.05E-07	5.33E-06	-0.535607514	0.535607514	M1	Male	trans
cg05351147_ENSG00000234918	5.05E-07	5.33E-06	-0.942568018	0.942568018	M1	Male	trans
cg18538958_GGTLC1	5.05E-07	5.33E-06	0.705284655	0.705284655	M1	Male	trans
cg18995821_PABPC1P8	5.05E-07	5.33E-06	-0.358184446	0.358184446	M1	Male	trans
cg21945639_ABHD17AP4	5.05E-07	5.33E-06	0.616865179	0.616865179	M1	Male	trans
cg18666982_RNU6-690P	5.05E-07	5.33E-06	-0.897844672	0.897844672	M1	Male	trans
cg13845724_KIF1A	5.05E-07	5.33E-06	-0.109861372	0.109861372	M1	Male	trans
cg15776929_RNU4-66P	5.05E-07	5.33E-06	-1.642619139	1.642619139	M1	Male	trans
cg17106653_OR2T10	5.05E-07	5.33E-06	0.310758005	0.310758005	M1	Male	trans
cg20137750_BEST2	5.05E-07	5.33E-06	-0.595951014	0.595951014	M1	Male	trans
cg12485685_RN7SL89P	5.05E-07	5.33E-06	-0.566622172	0.566622172	M1	Male	trans
cg24907862_ENSG00000235979	5.05E-07	5.33E-06	0.353642394	0.353642394	M1	Male	trans
cg23383887_ENSG00000228160	5.05E-07	5.33E-06	-1.30794701	1.30794701	M1	Male	trans
cg01354206_CNTN4	5.05E-07	5.33E-06	-0.428840309	0.428840309	M1	Male	trans
cg03179052_FRMD4B	5.05E-07	5.33E-06	-1.293352206	1.293352206	M1	Male	trans
cg08467103_ENSG00000213774	5.05E-07	5.33E-06	0.64177661	0.64177661	M1	Male	trans
cg10991855_ANKRD20A7P	5.05E-07	5.33E-06	-0.72359581	0.72359581	M1	Male	trans
cg25311637_HBG1	5.06E-07	5.33E-06	0.749804472	0.749804472	M1	Male	trans
cg13845724_MYH8	5.06E-07	5.33E-06	-1.023592232	1.023592232	M1	Male	trans
cg20016068_GAPDHP48	5.06E-07	5.33E-06	-1.006957042	1.006957042	M1	Male	trans
cg12115391_IGLV3-16	5.06E-07	5.33E-06	-0.790188408	0.790188408	M1	Male	trans
cg12855615_H3P9	5.06E-07	5.33E-06	-0.560034244	0.560034244	M1	Male	trans
cg12855615_MIR202HG	5.06E-07	5.33E-06	-0.827857594	0.827857594	M1	Male	trans
cg12855615_RPL5P6	5.06E-07	5.33E-06	-0.291841186	0.291841186	M1	Male	trans
cg12855615_RNU6-629P	5.06E-07	5.33E-06	-0.331624644	0.331624644	M1	Male	trans
cg12855615_OR51S1	5.06E-07	5.33E-06	-1.233582924	1.233582924	M1	Male	trans
cg12855615_OR4K15	5.06E-07	5.33E-06	-1.233582924	1.233582924	M1	Male	trans
cg12855615_RNU6-457P	5.06E-07	5.33E-06	-1.108153081	1.108153081	M1	Male	trans
cg12855615_ENSG00000201009	5.06E-07	5.33E-06	-0.71754441	0.71754441	M1	Male	trans
cg12855615_ZNF92P1Y	5.06E-07	5.33E-06	-1.233582924	1.233582924	M1	Male	trans
cg12855615_ENSG00000220918	5.06E-07	5.33E-06	-1.233582924	1.233582924	M1	Male	trans
cg12855615_ENSG00000231489	5.06E-07	5.33E-06	-1.233582924	1.233582924	M1	Male	trans
cg12855615_ENSG00000234448	5.06E-07	5.33E-06	-1.233582924	1.233582924	M1	Male	trans
cg12855615_LINC01923	5.06E-07	5.33E-06	-0.875523558	0.875523558	M1	Male	trans
cg12855615_RPL18P11	5.06E-07	5.33E-06	-0.875523558	0.875523558	M1	Male	trans
cg12855615_CABP5	5.06E-07	5.33E-06	-0.875523558	0.875523558	M1	Male	trans
cg12855615_SNORA72	5.06E-07	5.33E-06	-0.875523558	0.875523558	M1	Male	trans
cg12855615_ENSG00000225583	5.06E-07	5.33E-06	-0.875523558	0.875523558	M1	Male	trans
cg12855615_ENSG00000237390	5.06E-07	5.33E-06	-0.377738881	0.377738881	M1	Male	trans
cg04738673_GOLGA2P6	5.06E-07	5.33E-06	-0.543191917	0.543191917	M1	Male	trans
cg17735372_MZB1	5.06E-07	5.33E-06	-1.319400585	1.319400585	M1	Male	trans
cg09217797_ENSG00000224301	5.06E-07	5.33E-06	0.940950027	0.940950027	M1	Male	trans
cg07712892_PROK2	5.06E-07	5.33E-06	-0.181729756	0.181729756	M1	Male	trans
cg15976390_KCNQ2	5.06E-07	5.33E-06	-0.829929335	0.829929335	M1	Male	trans
cg16963484_DRD1	5.06E-07	5.33E-06	-0.474444736	0.474444736	M1	Male	trans
cg17096979_RPL17P41	5.06E-07	5.33E-06	-1.067299819	1.067299819	M1	Male	trans
cg18499401_ENSG00000223539	5.06E-07	5.34E-06	-0.306895654	0.306895654	M1	Male	trans
cg14267705_CNEP1R1P1	5.06E-07	5.34E-06	-1.047868976	1.047868976	M1	Male	trans
cg02726798_ICE2P2	5.06E-07	5.34E-06	-0.94573646	0.94573646	M1	Male	trans
cg24604214_ENSG00000227549	5.06E-07	5.34E-06	-0.929730685	0.929730685	M1	Male	trans
cg22280068_ENSG00000228368	5.06E-07	5.34E-06	-0.745614564	0.745614564	M1	Male	trans
cg03549208_SMARCE1P1	5.06E-07	5.34E-06	-0.760494195	0.760494195	M1	Male	trans
cg02953382_FMO8P	5.06E-07	5.34E-06	0.797650633	0.797650633	M1	Male	trans
cg08955483_RASGEF1C	5.06E-07	5.34E-06	-0.613714873	0.613714873	M1	Male	trans
cg06803261_SYNPR	5.06E-07	5.34E-06	-0.791287686	0.791287686	M1	Male	trans
cg17106653_ENSG00000219314	5.06E-07	5.34E-06	0.687131684	0.687131684	M1	Male	trans
cg13375352_RNU6-361P	5.06E-07	5.34E-06	0.432228629	0.432228629	M1	Male	trans
cg26832639_KRT24	5.06E-07	5.34E-06	-0.763193705	0.763193705	M1	Male	trans
cg02732176_ENSG00000242775	5.06E-07	5.34E-06	-1.52514846	1.52514846	M1	Male	trans
cg04452523_MIR190A	5.06E-07	5.34E-06	-0.914327753	0.914327753	M1	Male	trans
cg03206304_RN7SKP259	5.06E-07	5.34E-06	-0.932700583	0.932700583	M1	Male	trans
cg14753740_PSMC1P12	5.06E-07	5.34E-06	0.359602131	0.359602131	M1	Male	trans
cg22964985_ENSG00000224918	5.06E-07	5.34E-06	0.154868981	0.154868981	M1	Male	trans
cg22791879_P2RY2	5.06E-07	5.34E-06	-0.547310507	0.547310507	M1	Male	trans
cg05099240_BLOC1S6P1	5.06E-07	5.34E-06	-0.880662183	0.880662183	M1	Male	trans
cg03005781_PALM	5.06E-07	5.34E-06	-0.792597971	0.792597971	M1	Male	trans
cg26015683_IGKV3-20	5.06E-07	5.34E-06	0.688794686	0.688794686	M1	Male	trans
cg19408449_C1orf220	5.06E-07	5.34E-06	-0.55554481	0.55554481	M1	Male	trans
cg14193001_SERBP1P3	5.06E-07	5.34E-06	-0.241035005	0.241035005	M1	Male	trans
cg14193001_RPL22P4	5.06E-07	5.34E-06	-0.205566429	0.205566429	M1	Male	trans
cg14193001_RN7SL159P	5.06E-07	5.34E-06	-0.724627609	0.724627609	M1	Male	trans
cg19483581_HOXD8	5.06E-07	5.34E-06	-0.944036416	0.944036416	M1	Male	trans
cg16187147_ENSG00000237202	5.07E-07	5.34E-06	-0.974364277	0.974364277	M1	Male	trans
cg17753661_GAPDHP32	5.07E-07	5.34E-06	-0.728774331	0.728774331	M1	Male	trans
cg10387173_LGALS1	5.07E-07	5.34E-06	-1.167528453	1.167528453	M1	Male	trans
cg11868136_TMEM82	5.07E-07	5.34E-06	-0.560216096	0.560216096	M1	Male	trans
cg16395457_KIR2DP1	5.07E-07	5.34E-06	-0.445248836	0.445248836	M1	Male	trans
cg16064295_ZNF33B	5.07E-07	5.34E-06	-0.895516696	0.895516696	M1	Male	trans
cg11263225_KCNH7-AS1	5.07E-07	5.34E-06	-0.896371029	0.896371029	M1	Male	trans
cg16496814_ACTG1P19	5.07E-07	5.34E-06	-0.439935536	0.439935536	M1	Male	trans
cg19500342_ATXN3L	5.07E-07	5.34E-06	0.898143067	0.898143067	M1	Male	trans
cg22836400_KRT41P	5.07E-07	5.34E-06	0.551062771	0.551062771	M1	Male	trans
cg17522386_NPPB	5.07E-07	5.34E-06	-0.504382325	0.504382325	M1	Male	trans
cg18452169_ENSG00000227498	5.07E-07	5.34E-06	-1.33820427	1.33820427	M1	Male	trans
cg14114155_SNORA71	5.07E-07	5.34E-06	0.521051545	0.521051545	M1	Male	trans
cg25033405_ONECUT3	5.07E-07	5.35E-06	-1.017357505	1.017357505	M1	Male	trans
cg21902095_ENSG00000225545	5.07E-07	5.35E-06	0.355959198	0.355959198	M1	Male	trans
cg12256809_OR51B4	5.07E-07	5.35E-06	-1.089207647	1.089207647	M1	Male	trans
cg00272992_RPL26P37	5.07E-07	5.35E-06	-0.59585072	0.59585072	M1	Male	trans
cg02196189_PRR20A	5.07E-07	5.35E-06	-1.211963151	1.211963151	M1	Male	trans
cg05861871_ENSG00000238013	5.07E-07	5.35E-06	-0.903814723	0.903814723	M1	Male	trans
cg11465213_GRAMD4P2	5.07E-07	5.35E-06	0.804563456	0.804563456	M1	Male	trans
cg10387173_ENSG00000230829	5.07E-07	5.35E-06	-1.556234335	1.556234335	M1	Male	trans
cg13370086_PHYHIPL	5.07E-07	5.35E-06	-0.744726981	0.744726981	M1	Male	trans
cg27064927_ENSG00000216307	5.07E-07	5.35E-06	-1.010352326	1.010352326	M1	Male	trans
cg11054680_ZDHHC20P2	5.07E-07	5.35E-06	0.838163621	0.838163621	M1	Male	trans
cg23579481_PSAT1P3	5.07E-07	5.35E-06	-1.151596483	1.151596483	M1	Male	trans
cg15173429_IQCF1	5.07E-07	5.35E-06	-1.413531998	1.413531998	M1	Male	trans
cg16064295_STMP1	5.07E-07	5.35E-06	-0.905358332	0.905358332	M1	Male	trans
cg13546658_VN1R17P	5.07E-07	5.35E-06	0.62961942	0.62961942	M1	Male	trans
cg10548700_KCNH7-AS1	5.07E-07	5.35E-06	0.608967009	0.608967009	M1	Male	trans
cg05154833_CCR7	5.07E-07	5.35E-06	-0.746545979	0.746545979	M1	Male	trans
cg05387905_GLUD2	5.07E-07	5.35E-06	-0.576590485	0.576590485	M1	Male	trans
cg10387173_ASNS	5.08E-07	5.35E-06	-1.374170131	1.374170131	M1	Male	trans
cg05081894_ENSG00000231100	5.08E-07	5.35E-06	-0.785469297	0.785469297	M1	Male	trans
cg05608612_DIRAS3	5.08E-07	5.35E-06	-0.963168902	0.963168902	M1	Male	trans
cg11775190_ENSG00000212695	5.08E-07	5.35E-06	-0.712470584	0.712470584	M1	Male	trans
cg08224187_MIR301B	5.08E-07	5.35E-06	-0.781742641	0.781742641	M1	Male	trans
cg23015799_RNU6-1240P	5.08E-07	5.35E-06	-1.106211376	1.106211376	M1	Male	trans
cg23015799_RPS8P4	5.08E-07	5.35E-06	-0.701642531	0.701642531	M1	Male	trans
cg23015799_RPL31P13	5.08E-07	5.35E-06	-1.306867636	1.306867636	M1	Male	trans
cg23015799_LINC01247	5.08E-07	5.35E-06	-1.306867636	1.306867636	M1	Male	trans
cg23015799_LINC01795	5.08E-07	5.35E-06	-1.306867636	1.306867636	M1	Male	trans
cg23015799_IGKV1OR2-3	5.08E-07	5.35E-06	-1.841332063	1.841332063	M1	Male	trans
cg23015799_DNAJC17P1	5.08E-07	5.35E-06	-1.306867636	1.306867636	M1	Male	trans
cg23015799_MIR548A1	5.08E-07	5.35E-06	-1.841332063	1.841332063	M1	Male	trans
cg23015799_RPS29P15	5.08E-07	5.35E-06	-1.841332063	1.841332063	M1	Male	trans
cg23015799_RPL30P12	5.08E-07	5.35E-06	-1.841332063	1.841332063	M1	Male	trans
cg23015799_MIR1-1HG	5.08E-07	5.35E-06	-1.306867636	1.306867636	M1	Male	trans
cg23015799_ENSG00000220204	5.08E-07	5.35E-06	-1.841332063	1.841332063	M1	Male	trans
cg23015799_RPL19P20	5.08E-07	5.35E-06	-0.75640433	0.75640433	M1	Male	trans
cg23015799_ENSG00000237163	5.08E-07	5.35E-06	-0.75640433	0.75640433	M1	Male	trans
cg23015799_SNRPGP8	5.08E-07	5.35E-06	-0.651084555	0.651084555	M1	Male	trans
cg23015799_RNU2-16P	5.08E-07	5.35E-06	-0.702682492	0.702682492	M1	Male	trans
cg23015799_RNU2-48P	5.08E-07	5.35E-06	-1.071056921	1.071056921	M1	Male	trans
cg23015799_RNU1-148P	5.08E-07	5.35E-06	-0.659615922	0.659615922	M1	Male	trans
cg23015799_ENSG00000234932	5.08E-07	5.35E-06	-1.071056921	1.071056921	M1	Male	trans
cg23015799_ENSG00000237480	5.08E-07	5.35E-06	-0.807621346	0.807621346	M1	Male	trans
cg26459473_MSRB3	5.08E-07	5.35E-06	-0.207584122	0.207584122	M1	Male	trans
cg16348536_LINC01501	5.08E-07	5.35E-06	-1.210982564	1.210982564	M1	Male	trans
cg04701596_HSPE1P9	5.08E-07	5.35E-06	-0.804188342	0.804188342	M1	Male	trans
cg14995921_ENSG00000240973	5.08E-07	5.35E-06	-1.12504139	1.12504139	M1	Male	trans
cg15309790_Y_RNA	5.08E-07	5.35E-06	-0.691731363	0.691731363	M1	Male	trans
cg09508875_OR8B9P	5.08E-07	5.35E-06	-0.184466594	0.184466594	M1	Male	trans
cg13845724_ACNATP	5.08E-07	5.35E-06	-0.28032231	0.28032231	M1	Male	trans
cg25644567_Y_RNA	5.08E-07	5.35E-06	0.939014257	0.939014257	M1	Male	trans
cg25644567_LINC02778	5.08E-07	5.35E-06	0.72991651	0.72991651	M1	Male	trans
cg25644567_ACTBP12	5.08E-07	5.35E-06	1.142931757	1.142931757	M1	Male	trans
cg25644567_NDUFS5P2	5.08E-07	5.35E-06	0.577923325	0.577923325	M1	Male	trans
cg25644567_MTND5P18	5.08E-07	5.35E-06	1.142931757	1.142931757	M1	Male	trans
cg25644567_CTNNA2-AS1	5.08E-07	5.35E-06	0.436161489	0.436161489	M1	Male	trans
cg25644567_MTND5P29	5.08E-07	5.35E-06	0.811184768	0.811184768	M1	Male	trans
cg25644567_RNA5SP113	5.08E-07	5.35E-06	0.349102468	0.349102468	M1	Male	trans
cg25644567_RN7SL868P	5.08E-07	5.35E-06	1.142931757	1.142931757	M1	Male	trans
cg25644567_MIR218-2	5.08E-07	5.35E-06	1.02286698	1.02286698	M1	Male	trans
cg25644567_FUNDC2P3	5.08E-07	5.35E-06	0.664814888	0.664814888	M1	Male	trans
cg25644567_ZNF734P	5.08E-07	5.35E-06	1.098015109	1.098015109	M1	Male	trans
cg25644567_MTND1P2	5.08E-07	5.35E-06	1.142931757	1.142931757	M1	Male	trans
cg25644567_H3P29	5.08E-07	5.35E-06	1.142931757	1.142931757	M1	Male	trans
cg25644567_LINC02247	5.08E-07	5.35E-06	0.664814888	0.664814888	M1	Male	trans
cg25644567_SORCS3	5.08E-07	5.35E-06	0.698204935	0.698204935	M1	Male	trans
cg25644567_SPEM1	5.08E-07	5.35E-06	1.002596004	1.002596004	M1	Male	trans
cg25644567_SMSP1	5.08E-07	5.35E-06	0.664814888	0.664814888	M1	Male	trans
cg25644567_ENSG00000227679	5.08E-07	5.35E-06	0.11380946	0.11380946	M1	Male	trans
cg25644567_SKP2P1	5.08E-07	5.35E-06	1.142931757	1.142931757	M1	Male	trans
cg25644567_ENSG00000230621	5.08E-07	5.35E-06	0.811184768	0.811184768	M1	Male	trans
cg25644567_ENSG00000232897	5.08E-07	5.35E-06	0.197196198	0.197196198	M1	Male	trans
cg25644567_RNU6-169P	5.08E-07	5.35E-06	1.025311715	1.025311715	M1	Male	trans
cg25644567_PHOX2B	5.08E-07	5.35E-06	0.277686075	0.277686075	M1	Male	trans
cg25644567_LINC02433	5.08E-07	5.35E-06	0.512655858	0.512655858	M1	Male	trans
cg25644567_ASB10	5.08E-07	5.35E-06	0.512655858	0.512655858	M1	Male	trans
cg25644567_IGF2-AS	5.08E-07	5.35E-06	0.512655858	0.512655858	M1	Male	trans
cg25644567_NEK2P2	5.08E-07	5.35E-06	0.274127019	0.274127019	M1	Male	trans
cg25644567_ENSG00000230432	5.08E-07	5.35E-06	0.512655858	0.512655858	M1	Male	trans
cg25644567_CT45A5	5.08E-07	5.35E-06	0.265434127	0.265434127	M1	Male	trans
cg25644567_LINC01114	5.08E-07	5.35E-06	0.230506702	0.230506702	M1	Male	trans
cg25644567_BHLHA9	5.08E-07	5.35E-06	0.475488352	0.475488352	M1	Male	trans
cg03035495_FTH1P27	5.08E-07	5.35E-06	-0.633771306	0.633771306	M1	Male	trans
cg08038637_FGFBP1	5.08E-07	5.35E-06	-0.875997975	0.875997975	M1	Male	trans
cg03799335_RNA5SP361	5.08E-07	5.35E-06	-1.004023857	1.004023857	M1	Male	trans
cg03799335_RNU6-348P	5.08E-07	5.35E-06	-0.522456116	0.522456116	M1	Male	trans
cg03799335_RNU6-164P	5.08E-07	5.35E-06	-0.870236271	0.870236271	M1	Male	trans
cg03799335_SLC17A4	5.08E-07	5.35E-06	-0.870236271	0.870236271	M1	Male	trans
cg03799335_TRIM51	5.08E-07	5.35E-06	-0.343359703	0.343359703	M1	Male	trans
cg03799335_RNU6-279P	5.08E-07	5.35E-06	-1.496086638	1.496086638	M1	Male	trans
cg03799335_OR2G3	5.08E-07	5.35E-06	-0.502011929	0.502011929	M1	Male	trans
cg03799335_RNA5SP127	5.08E-07	5.35E-06	-1.496086638	1.496086638	M1	Male	trans
cg03799335_RNA5SP150	5.08E-07	5.35E-06	-1.496086638	1.496086638	M1	Male	trans
cg03799335_RN7SL101P	5.08E-07	5.35E-06	-0.840155101	0.840155101	M1	Male	trans
cg03799335_RPL35AP12	5.08E-07	5.35E-06	-1.061833032	1.061833032	M1	Male	trans
cg03799335_RNU6-333P	5.08E-07	5.35E-06	-1.496086638	1.496086638	M1	Male	trans
cg03799335_LINC00388	5.08E-07	5.35E-06	-1.496086638	1.496086638	M1	Male	trans
cg03799335_RNU6-1131P	5.08E-07	5.35E-06	-1.496086638	1.496086638	M1	Male	trans
cg03799335_RNA5SP499	5.08E-07	5.35E-06	-1.496086638	1.496086638	M1	Male	trans
cg03799335_ENSG00000225480	5.08E-07	5.35E-06	-1.061833032	1.061833032	M1	Male	trans
cg03799335_ENSG00000242222	5.08E-07	5.35E-06	-1.061833032	1.061833032	M1	Male	trans
cg03799335_RPS29P33	5.08E-07	5.35E-06	-1.342123139	1.342123139	M1	Male	trans
cg02943303_ZNF90P2	5.08E-07	5.35E-06	0.890878921	0.890878921	M1	Male	trans
cg02943303_OR52X1P	5.08E-07	5.35E-06	0.695319615	0.695319615	M1	Male	trans
cg12481610_ANPEP	5.08E-07	5.35E-06	-0.411455287	0.411455287	M1	Male	trans
cg13752562_ENSG00000227481	5.08E-07	5.35E-06	-0.506405416	0.506405416	M1	Male	trans
cg03480243_C11orf71	5.08E-07	5.35E-06	-0.657549341	0.657549341	M1	Male	trans
cg13229245_RNA5SP294	5.08E-07	5.35E-06	0.464857621	0.464857621	M1	Male	trans
cg17388638_HSF5	5.08E-07	5.35E-06	-0.677406814	0.677406814	M1	Male	trans
cg16582255_ENSG00000231296	5.08E-07	5.35E-06	-0.663756154	0.663756154	M1	Male	trans
cg11527436_RNU4-41P	5.08E-07	5.35E-06	-0.504151915	0.504151915	M1	Male	trans
cg11527436_RNU2-9P	5.08E-07	5.35E-06	-0.72702376	0.72702376	M1	Male	trans
cg11527436_RNU6-1084P	5.08E-07	5.35E-06	-0.513440424	0.513440424	M1	Male	trans
cg11527436_GPR158-AS1	5.08E-07	5.35E-06	-0.399108576	0.399108576	M1	Male	trans
cg11527436_EEF1A1P1	5.08E-07	5.35E-06	-0.378641939	0.378641939	M1	Male	trans
cg11527436_CALM1P1	5.08E-07	5.35E-06	-0.887087187	0.887087187	M1	Male	trans
cg11527436_ENSG00000226534	5.08E-07	5.35E-06	-0.513440424	0.513440424	M1	Male	trans
cg11527436_ENSG00000238282	5.08E-07	5.35E-06	-1.249879566	1.249879566	M1	Male	trans
cg11527436_SNORD18	5.08E-07	5.35E-06	-1.096412144	1.096412144	M1	Male	trans
cg11527436_ENSG00000240355	5.08E-07	5.35E-06	-1.249879566	1.249879566	M1	Male	trans
cg11527436_RN7SL294P	5.08E-07	5.35E-06	-0.419397136	0.419397136	M1	Male	trans
cg11527436_RPL23AP48	5.08E-07	5.35E-06	-0.304093521	0.304093521	M1	Male	trans
cg11527436_TAAR2	5.08E-07	5.35E-06	-0.560626719	0.560626719	M1	Male	trans
cg11527436_RNU6-336P	5.08E-07	5.35E-06	-0.887089942	0.887089942	M1	Male	trans
cg11527436_PLA2G12AP2	5.08E-07	5.35E-06	-0.555375072	0.555375072	M1	Male	trans
cg11527436_MIR1179	5.08E-07	5.35E-06	-0.24774704	0.24774704	M1	Male	trans
cg11527436_ISX	5.08E-07	5.35E-06	-0.448220907	0.448220907	M1	Male	trans
cg11527436_SPANXC	5.08E-07	5.35E-06	-0.553763958	0.553763958	M1	Male	trans
cg11527436_ENSG00000215094	5.08E-07	5.35E-06	-0.887089942	0.887089942	M1	Male	trans
cg11527436_ENSG00000218173	5.08E-07	5.35E-06	-0.290271654	0.290271654	M1	Male	trans
cg11527436_MRPL32P1	5.08E-07	5.35E-06	-0.272122881	0.272122881	M1	Male	trans
cg11527436_ENSG00000228968	5.08E-07	5.35E-06	-0.67710518	0.67710518	M1	Male	trans
cg11527436_ENSG00000230153	5.08E-07	5.35E-06	-0.560626719	0.560626719	M1	Male	trans
cg11527436_ENSG00000233516	5.08E-07	5.35E-06	-0.838794272	0.838794272	M1	Male	trans
cg11527436_ENSG00000236536	5.08E-07	5.35E-06	-0.887089942	0.887089942	M1	Male	trans
cg11527436_POTEC	5.08E-07	5.35E-06	-0.203110913	0.203110913	M1	Male	trans
cg00109781_OTOG	5.08E-07	5.35E-06	-0.853964645	0.853964645	M1	Male	trans
cg06736113_ADAM23	5.08E-07	5.35E-06	-0.419955974	0.419955974	M1	Male	trans
cg07443778_CXCL2	5.09E-07	5.35E-06	-0.684551989	0.684551989	M1	Male	trans
cg14938738_DLL3	5.09E-07	5.35E-06	-0.26468239	0.26468239	M1	Male	trans
cg19408449_CD19	5.09E-07	5.35E-06	-0.541709103	0.541709103	M1	Male	trans
cg04015129_TMEM59L	5.09E-07	5.35E-06	-0.883917911	0.883917911	M1	Male	trans
cg10993517_RPS29P5	5.09E-07	5.35E-06	-0.912728411	0.912728411	M1	Male	trans
cg09833720_SNORD115-9	5.09E-07	5.35E-06	-0.591067301	0.591067301	M1	Male	trans
cg11444278_ENSG00000198106	5.09E-07	5.35E-06	0.739759107	0.739759107	M1	Male	trans
cg13446689_LINC01167	5.09E-07	5.35E-06	0.926150014	0.926150014	M1	Male	trans
cg08690235_RNASE7	5.09E-07	5.35E-06	-0.367619398	0.367619398	M1	Male	trans
cg23383887_CCDC196	5.09E-07	5.35E-06	-0.975084283	0.975084283	M1	Male	trans
cg11572138_RPL9P21	5.09E-07	5.36E-06	-0.754346183	0.754346183	M1	Male	trans
cg11889058_STUB1P1	5.09E-07	5.36E-06	-1.325967903	1.325967903	M1	Male	trans
cg03386811_FKBP5	5.09E-07	5.36E-06	-0.611217601	0.611217601	M1	Male	trans
cg00060404_TSPY13P	5.09E-07	5.36E-06	-1.50246645	1.50246645	M1	Male	trans
cg19585707_TRBV26OR9-2	5.09E-07	5.36E-06	-0.995186339	0.995186339	M1	Male	trans
cg16068431_RBPMS2	5.09E-07	5.36E-06	-1.175947513	1.175947513	M1	Male	trans
cg00516582_RPL30P14	5.09E-07	5.36E-06	-0.74749458	0.74749458	M1	Male	trans
cg07139794_RNU6-318P	5.09E-07	5.36E-06	-0.74781706	0.74781706	M1	Male	trans
cg15411736_FCAR	5.09E-07	5.36E-06	-0.430065394	0.430065394	M1	Male	trans
cg00074244_MTND5P24	5.09E-07	5.36E-06	0.677000714	0.677000714	M1	Male	trans
cg17324671_CLCA3P	5.09E-07	5.36E-06	-0.465902669	0.465902669	M1	Male	trans
cg27599856_DNTT	5.09E-07	5.36E-06	-0.969965143	0.969965143	M1	Male	trans
cg09623286_PRB4	5.09E-07	5.36E-06	1.129480471	1.129480471	M1	Male	trans
cg13180315_CDY7P	5.09E-07	5.36E-06	0.711435472	0.711435472	M1	Male	trans
cg01762663_ENSG00000234918	5.09E-07	5.36E-06	-0.918748906	0.918748906	M1	Male	trans
cg16775224_GPR84	5.09E-07	5.36E-06	0.269446275	0.269446275	M1	Male	trans
cg20821566_TBCAP1	5.09E-07	5.36E-06	-0.695573757	0.695573757	M1	Male	trans
cg02401524_RNU6-1127P	5.10E-07	5.36E-06	-1.205334095	1.205334095	M1	Male	trans
cg08471588_RNU6-1024P	5.10E-07	5.36E-06	-0.990639053	0.990639053	M1	Male	trans
cg17299636_NPBWR2	5.10E-07	5.36E-06	-0.613640346	0.613640346	M1	Male	trans
cg13981054_CD200R1L	5.10E-07	5.36E-06	0.369101267	0.369101267	M1	Male	trans
cg09236126_MMP19	5.10E-07	5.36E-06	-0.650253612	0.650253612	M1	Male	trans
cg19938179_RNU6-429P	5.10E-07	5.36E-06	-0.535787211	0.535787211	M1	Male	trans
cg10664162_LINC02817	5.10E-07	5.36E-06	-0.708990914	0.708990914	M1	Male	trans
cg04900782_DEFB109B	5.10E-07	5.36E-06	-0.507431541	0.507431541	M1	Male	trans
cg02492704_USP17L27	5.10E-07	5.36E-06	-1.459091587	1.459091587	M1	Male	trans
cg13045265_RPL5P16	5.10E-07	5.36E-06	-0.801401768	0.801401768	M1	Male	trans
cg17106653_LAT2	5.10E-07	5.36E-06	0.612623538	0.612623538	M1	Male	trans
cg03734225_ENSG00000242880	5.10E-07	5.36E-06	-0.61529545	0.61529545	M1	Male	trans
cg12774454_CALCA	5.10E-07	5.37E-06	-1.142931034	1.142931034	M1	Male	trans
cg14267705_ENSG00000230437	5.10E-07	5.37E-06	-0.873228235	0.873228235	M1	Male	trans
cg00504535_FAM155A-IT1	5.10E-07	5.37E-06	-0.847492233	0.847492233	M1	Male	trans
cg11648304_HMGN1P5	5.10E-07	5.37E-06	-0.423782809	0.423782809	M1	Male	trans
cg15217542_GYG1P3	5.10E-07	5.37E-06	1.038910762	1.038910762	M1	Male	trans
cg02493602_AQP1	5.10E-07	5.37E-06	0.881758314	0.881758314	M1	Male	trans
cg01708411_RN7SKP264	5.10E-07	5.37E-06	0.593416041	0.593416041	M1	Male	trans
cg03861379_Y_RNA	5.10E-07	5.37E-06	-1.590628944	1.590628944	M1	Male	trans
cg15001930_DPP4	5.10E-07	5.37E-06	-0.730469271	0.730469271	M1	Male	trans
cg17158894_PGF	5.10E-07	5.37E-06	-0.761667393	0.761667393	M1	Male	trans
cg10034640_ENSG00000223870	5.10E-07	5.37E-06	-0.726135397	0.726135397	M1	Male	trans
cg10034640_RN7SL666P	5.10E-07	5.37E-06	-0.547117042	0.547117042	M1	Male	trans
cg02323453_DEFB131D	5.10E-07	5.37E-06	1.235847936	1.235847936	M1	Male	trans
cg22595097_GAL3ST1	5.10E-07	5.37E-06	-0.961025606	0.961025606	M1	Male	trans
cg19943770_ZNF863P	5.10E-07	5.37E-06	-0.986963182	0.986963182	M1	Male	trans
cg17025908_ENSG00000231454	5.10E-07	5.37E-06	-1.079703211	1.079703211	M1	Male	trans
cg24440633_RN7SKP20	5.10E-07	5.37E-06	-0.668929862	0.668929862	M1	Male	trans
cg26701270_ENSG00000239246	5.10E-07	5.37E-06	-0.811753266	0.811753266	M1	Male	trans
cg04060288_RNF144B	5.10E-07	5.37E-06	-1.219483181	1.219483181	M1	Male	trans
cg24440633_DLX1	5.10E-07	5.37E-06	-1.234953399	1.234953399	M1	Male	trans
cg03035495_NUP210P1	5.10E-07	5.37E-06	-1.088823295	1.088823295	M1	Male	trans
cg12336269_SEMG2	5.10E-07	5.37E-06	0.49719605	0.49719605	M1	Male	trans
cg17106653_PARP15	5.11E-07	5.37E-06	1.131461329	1.131461329	M1	Male	trans
cg05497124_VENTXP4	5.11E-07	5.37E-06	-0.961536934	0.961536934	M1	Male	trans
cg11540596_OR52E4	5.11E-07	5.37E-06	-0.715083145	0.715083145	M1	Male	trans
cg13370086_PCLAF	5.11E-07	5.37E-06	-0.984361419	0.984361419	M1	Male	trans
cg02196189_PRDM13	5.11E-07	5.37E-06	-0.776403651	0.776403651	M1	Male	trans
cg07198994_LINC01687	5.11E-07	5.37E-06	-0.744298681	0.744298681	M1	Male	trans
cg22444338_ENSG00000232271	5.11E-07	5.37E-06	-0.767585558	0.767585558	M1	Male	trans
cg16970850_VCY1B	5.11E-07	5.37E-06	-0.826360107	0.826360107	M1	Male	trans
cg16970850_VCY	5.11E-07	5.37E-06	-0.419417032	0.419417032	M1	Male	trans
cg20910935_HNRNPA1P28	5.11E-07	5.37E-06	-0.552667234	0.552667234	M1	Male	trans
cg21078196_ATP5MC1P4	5.11E-07	5.37E-06	-1.066957734	1.066957734	M1	Male	trans
cg19703425_ENSG00000240915	5.11E-07	5.37E-06	-1.249148071	1.249148071	M1	Male	trans
cg19408449_NCKAP1L	5.11E-07	5.37E-06	-0.417498726	0.417498726	M1	Male	trans
cg22865455_RNA5SP111	5.11E-07	5.37E-06	-0.735780294	0.735780294	M1	Male	trans
cg04510815_POLR3KP1	5.11E-07	5.37E-06	-0.650208597	0.650208597	M1	Male	trans
cg00713939_CDY20P	5.11E-07	5.37E-06	0.735608451	0.735608451	M1	Male	trans
cg22762615_NFKBIA	5.11E-07	5.37E-06	0.396079674	0.396079674	M1	Male	trans
cg26318251_RNU6-662P	5.11E-07	5.38E-06	-0.873756884	0.873756884	M1	Male	trans
cg05965353_RNU6-753P	5.11E-07	5.38E-06	-0.315710505	0.315710505	M1	Male	trans
cg20695805_ENSG00000215297	5.11E-07	5.38E-06	0.569861677	0.569861677	M1	Male	trans
cg16037947_USP17L4	5.11E-07	5.38E-06	0.797619238	0.797619238	M1	Male	trans
cg19987111_MS4A15	5.11E-07	5.38E-06	-0.59814662	0.59814662	M1	Male	trans
cg10787600_MIR1915	5.11E-07	5.38E-06	-0.376953888	0.376953888	M1	Male	trans
cg16977073_CR1	5.11E-07	5.38E-06	-0.381330797	0.381330797	M1	Male	trans
cg05154833_LINC01781	5.11E-07	5.38E-06	-0.669933058	0.669933058	M1	Male	trans
cg07102783_DAZ2	5.11E-07	5.38E-06	-0.207854723	0.207854723	M1	Male	trans
cg21291856_MAMSTR	5.11E-07	5.38E-06	1.046994922	1.046994922	M1	Male	trans
cg25716065_SNAI1	5.11E-07	5.38E-06	0.558582049	0.558582049	M1	Male	trans
cg23946663_NHLH2	5.11E-07	5.38E-06	-0.271066843	0.271066843	M1	Male	trans
cg06803261_VEZTP1	5.12E-07	5.38E-06	-0.736585324	0.736585324	M1	Male	trans
cg08188698_TBC1D3P7	5.12E-07	5.38E-06	-0.835329599	0.835329599	M1	Male	trans
cg00530579_GZMK	5.12E-07	5.38E-06	-0.690644799	0.690644799	M1	Male	trans
cg04509100_LINC00454	5.12E-07	5.38E-06	-0.596372746	0.596372746	M1	Male	trans
cg26110038_MIR101-2	5.12E-07	5.38E-06	-0.738703003	0.738703003	M1	Male	trans
cg09236126_FXYD2	5.12E-07	5.38E-06	-0.949818998	0.949818998	M1	Male	trans
cg18980548_ENSG00000233288	5.12E-07	5.38E-06	-0.613567456	0.613567456	M1	Male	trans
cg10854295_ENSG00000232582	5.12E-07	5.38E-06	-2.993087445	2.993087445	M1	Male	trans
cg16963484_IGKV1-16	5.12E-07	5.38E-06	-0.691841927	0.691841927	M1	Male	trans
cg06176987_LINC01857	5.12E-07	5.38E-06	-0.967175754	0.967175754	M1	Male	trans
cg21520564_SERPINB11	5.12E-07	5.38E-06	-1.165061569	1.165061569	M1	Male	trans
cg01851608_RPL10P11	5.12E-07	5.38E-06	-0.849992063	0.849992063	M1	Male	trans
cg14282280_HOXB13	5.12E-07	5.39E-06	-0.866319506	0.866319506	M1	Male	trans
cg04070200_EI24P1	5.12E-07	5.39E-06	-0.82673756	0.82673756	M1	Male	trans
cg03386811_RNU6ATAC6P	5.12E-07	5.39E-06	-0.741308387	0.741308387	M1	Male	trans
cg24289553_RRP7A	5.12E-07	5.39E-06	-0.51116154	0.51116154	M1	Male	trans
cg09176287_MTCO1P14	5.12E-07	5.39E-06	1.076671086	1.076671086	M1	Male	trans
cg10669266_ENSG00000232668	5.12E-07	5.39E-06	-0.460934595	0.460934595	M1	Male	trans
cg00935234_SLC7A5	5.13E-07	5.39E-06	-0.997736397	0.997736397	M1	Male	trans
cg15712577_TRAF3IP3	5.13E-07	5.39E-06	-0.461129907	0.461129907	M1	Male	trans
cg09026849_PAX8-AS1	5.13E-07	5.39E-06	-0.680737262	0.680737262	M1	Male	trans
cg07264993_COLCA1	5.13E-07	5.39E-06	-0.578945418	0.578945418	M1	Male	trans
cg25971649_RNU6-18P	5.13E-07	5.39E-06	-0.573843932	0.573843932	M1	Male	trans
cg08870845_RAX	5.13E-07	5.39E-06	-0.833683835	0.833683835	M1	Male	trans
cg15001930_ENSG00000225477	5.13E-07	5.39E-06	-0.958728474	0.958728474	M1	Male	trans
cg10503606_APCS	5.13E-07	5.39E-06	-1.790780089	1.790780089	M1	Male	trans
cg11865801_TRGV11	5.13E-07	5.39E-06	-0.404799566	0.404799566	M1	Male	trans
cg19408449_ENSG00000240535	5.13E-07	5.39E-06	-0.442601694	0.442601694	M1	Male	trans
cg17324671_ENSG00000225513	5.13E-07	5.39E-06	-0.521257221	0.521257221	M1	Male	trans
cg26110038_SDHDP4	5.13E-07	5.39E-06	-1.426770346	1.426770346	M1	Male	trans
cg25481348_SNRPFP4	5.13E-07	5.39E-06	-1.284427322	1.284427322	M1	Male	trans
cg27380499_RNU7-74P	5.13E-07	5.39E-06	0.420621861	0.420621861	M1	Male	trans
cg20339553_ENSG00000231476	5.13E-07	5.39E-06	0.73249944	0.73249944	M1	Male	trans
cg23929072_SNORA71	5.13E-07	5.39E-06	0.506875464	0.506875464	M1	Male	trans
cg07596643_ENSG00000239568	5.13E-07	5.39E-06	0.442039681	0.442039681	M1	Male	trans
cg12237289_RPS29P33	5.13E-07	5.39E-06	-1.116456758	1.116456758	M1	Male	trans
cg12237289_TRIM51	5.13E-07	5.39E-06	-0.285626743	0.285626743	M1	Male	trans
cg12237289_OR2G3	5.13E-07	5.39E-06	-0.417602971	0.417602971	M1	Male	trans
cg12237289_RNU6-348P	5.13E-07	5.39E-06	-0.434609646	0.434609646	M1	Male	trans
cg12237289_RPL35AP12	5.13E-07	5.39E-06	-0.883295005	0.883295005	M1	Male	trans
cg12237289_RNU6-164P	5.13E-07	5.39E-06	-0.72391358	0.72391358	M1	Male	trans
cg12237289_SLC17A4	5.13E-07	5.39E-06	-0.72391358	0.72391358	M1	Male	trans
cg12237289_ENSG00000225480	5.13E-07	5.39E-06	-0.883295005	0.883295005	M1	Male	trans
cg12237289_ENSG00000242222	5.13E-07	5.39E-06	-0.883295005	0.883295005	M1	Male	trans
cg12237289_RNA5SP127	5.13E-07	5.39E-06	-1.244532628	1.244532628	M1	Male	trans
cg12237289_RNA5SP150	5.13E-07	5.39E-06	-1.244532628	1.244532628	M1	Male	trans
cg12237289_RN7SL101P	5.13E-07	5.39E-06	-0.698890298	0.698890298	M1	Male	trans
cg12237289_RNU6-333P	5.13E-07	5.39E-06	-1.244532628	1.244532628	M1	Male	trans
cg12237289_RNU6-279P	5.13E-07	5.39E-06	-1.244532628	1.244532628	M1	Male	trans
cg12237289_LINC00388	5.13E-07	5.39E-06	-1.244532628	1.244532628	M1	Male	trans
cg12237289_RNU6-1131P	5.13E-07	5.39E-06	-1.244532628	1.244532628	M1	Male	trans
cg12237289_RNA5SP499	5.13E-07	5.39E-06	-1.244532628	1.244532628	M1	Male	trans
cg12237289_RNA5SP361	5.13E-07	5.39E-06	-0.835205942	0.835205942	M1	Male	trans
cg06338987_ARF4P2	5.13E-07	5.39E-06	-0.77358043	0.77358043	M1	Male	trans
cg05620362_HNRNPA3P1	5.13E-07	5.39E-06	-0.274549653	0.274549653	M1	Male	trans
cg21200382_MYBPC1	5.13E-07	5.39E-06	0.769430999	0.769430999	M1	Male	trans
cg08838447_ENSG00000231050	5.13E-07	5.39E-06	-0.656971986	0.656971986	M1	Male	trans
cg10034640_LINC01891	5.13E-07	5.39E-06	-0.594408046	0.594408046	M1	Male	trans
cg08295429_IRX4	5.13E-07	5.39E-06	-1.714962578	1.714962578	M1	Male	trans
cg04988471_PNPT1P2	5.13E-07	5.40E-06	-0.591006843	0.591006843	M1	Male	trans
cg00413587_ENSG00000223719	5.13E-07	5.40E-06	-1.052137356	1.052137356	M1	Male	trans
cg21237370_SULT1A4	5.13E-07	5.40E-06	-0.89784735	0.89784735	M1	Male	trans
cg26539349_RNA5SP36	5.13E-07	5.40E-06	-0.783874869	0.783874869	M1	Male	trans
cg17388638_OR7E24	5.13E-07	5.40E-06	-0.047222679	0.047222679	M1	Male	trans
cg18980548_ENSG00000227813	5.13E-07	5.40E-06	-0.931945038	0.931945038	M1	Male	trans
cg24856383_RPS3AP11	5.14E-07	5.40E-06	1.177640013	1.177640013	M1	Male	trans
cg21909391_CDY1B	5.14E-07	5.40E-06	-0.663467222	0.663467222	M1	Male	trans
cg10387173_CFL1P2	5.14E-07	5.40E-06	-1.704968801	1.704968801	M1	Male	trans
cg12910951_ENSG00000224573	5.14E-07	5.40E-06	0.547422947	0.547422947	M1	Male	trans
cg03208970_ENSG00000234503	5.14E-07	5.40E-06	-0.758671159	0.758671159	M1	Male	trans
cg01520578_LCN1P2	5.14E-07	5.40E-06	-0.559239042	0.559239042	M1	Male	trans
cg06379731_LINC01736	5.14E-07	5.40E-06	0.874496193	0.874496193	M1	Male	trans
cg06379731_RNU4-69P	5.14E-07	5.40E-06	0.895856092	0.895856092	M1	Male	trans
cg06379731_RNU6-532P	5.14E-07	5.40E-06	0.839187433	0.839187433	M1	Male	trans
cg06379731_RNY4P18	5.14E-07	5.40E-06	0.686421145	0.686421145	M1	Male	trans
cg06379731_OR56A5	5.14E-07	5.40E-06	0.725647234	0.725647234	M1	Male	trans
cg06379731_RNA5SP347	5.14E-07	5.40E-06	1.219933964	1.219933964	M1	Male	trans
cg06379731_FBLIM1P1	5.14E-07	5.40E-06	1.134432858	1.134432858	M1	Male	trans
cg06379731_ENSG00000229116	5.14E-07	5.40E-06	0.895856092	0.895856092	M1	Male	trans
cg06379731_ENSG00000232444	5.14E-07	5.40E-06	0.235421593	0.235421593	M1	Male	trans
cg06379731_ENSG00000234406	5.14E-07	5.40E-06	0.447928046	0.447928046	M1	Male	trans
cg06379731_ENSG00000235024	5.14E-07	5.40E-06	0.49370551	0.49370551	M1	Male	trans
cg06379731_ENSG00000239870	5.14E-07	5.40E-06	0.710227566	0.710227566	M1	Male	trans
cg06379731_CTBP2P5	5.14E-07	5.40E-06	1.433887008	1.433887008	M1	Male	trans
cg06379731_EHHADH-AS1	5.14E-07	5.40E-06	1.598377325	1.598377325	M1	Male	trans
cg06379731_NPVF	5.14E-07	5.40E-06	1.598377325	1.598377325	M1	Male	trans
cg06379731_RPSAP48	5.14E-07	5.40E-06	0.716943504	0.716943504	M1	Male	trans
cg06379731_RPL29P28	5.14E-07	5.40E-06	0.929736212	0.929736212	M1	Male	trans
cg06379731_RN7SL50P	5.14E-07	5.40E-06	1.598377325	1.598377325	M1	Male	trans
cg06379731_ENSG00000108516	5.14E-07	5.40E-06	0.656600487	0.656600487	M1	Male	trans
cg06379731_ENSG00000226829	5.14E-07	5.40E-06	1.433887008	1.433887008	M1	Male	trans
cg06379731_RPSAP59	5.14E-07	5.40E-06	0.716943504	0.716943504	M1	Male	trans
cg06379731_ENSG00000242364	5.14E-07	5.40E-06	0.786369037	0.786369037	M1	Male	trans
cg11269444_OR8B1P	5.14E-07	5.40E-06	-0.729648603	0.729648603	M1	Male	trans
cg24158878_ENSG00000235431	5.14E-07	5.40E-06	-0.639101562	0.639101562	M1	Male	trans
cg10959048_MIR100	5.14E-07	5.40E-06	-1.082733201	1.082733201	M1	Male	trans
cg14267705_PHYHIPL	5.14E-07	5.40E-06	-0.757616744	0.757616744	M1	Male	trans
cg02562282_ENSG00000226296	5.14E-07	5.40E-06	-0.37948063	0.37948063	M1	Male	trans
cg12481610_ENSG00000225881	5.14E-07	5.40E-06	-0.494035939	0.494035939	M1	Male	trans
cg27112748_LINC01514	5.14E-07	5.40E-06	-0.34172202	0.34172202	M1	Male	trans
cg18592447_SLC9A3P3	5.14E-07	5.40E-06	0.789877092	0.789877092	M1	Male	trans
cg06619035_LINC01191	5.14E-07	5.40E-06	-0.843285048	0.843285048	M1	Male	trans
cg23579481_POTEF	5.14E-07	5.40E-06	-0.475407306	0.475407306	M1	Male	trans
cg23974730_ENSG00000240518	5.14E-07	5.40E-06	0.743094728	0.743094728	M1	Male	trans
cg15658784_HIGD1AP15	5.14E-07	5.40E-06	0.459341505	0.459341505	M1	Male	trans
cg20205188_ENSG00000231207	5.14E-07	5.41E-06	-0.433840339	0.433840339	M1	Male	trans
cg19703425_C1orf220	5.15E-07	5.41E-06	-1.432696203	1.432696203	M1	Male	trans
cg24952959_RNA5SP431	5.15E-07	5.41E-06	0.421982685	0.421982685	M1	Male	trans
cg15349274_PRRG3	5.15E-07	5.41E-06	-0.881210855	0.881210855	M1	Male	trans
cg17593097_LINC01687	5.15E-07	5.41E-06	-0.865555918	0.865555918	M1	Male	trans
cg17790037_OR5BB1P	5.15E-07	5.41E-06	0.514020024	0.514020024	M1	Male	trans
cg14924064_ENSG00000225794	5.15E-07	5.41E-06	0.619127689	0.619127689	M1	Male	trans
cg14655590_RNU7-107P	5.15E-07	5.41E-06	-0.650201263	0.650201263	M1	Male	trans
cg24856383_ENSG00000225303	5.15E-07	5.41E-06	1.623646828	1.623646828	M1	Male	trans
cg03103060_OR52B4	5.15E-07	5.41E-06	-0.852913254	0.852913254	M1	Male	trans
cg15633679_ENSG00000237601	5.15E-07	5.41E-06	-0.89009593	0.89009593	M1	Male	trans
cg08533711_SMARCE1P2	5.15E-07	5.41E-06	-0.752257764	0.752257764	M1	Male	trans
cg19878597_EIF1P2	5.15E-07	5.41E-06	0.392841213	0.392841213	M1	Male	trans
cg10723869_CFAP54	5.15E-07	5.41E-06	-0.445268978	0.445268978	M1	Male	trans
cg11868136_TRAJ10	5.15E-07	5.41E-06	-0.449659093	0.449659093	M1	Male	trans
cg06287371_PER1	5.15E-07	5.41E-06	-0.758551422	0.758551422	M1	Male	trans
cg00935234_FAR2P1	5.15E-07	5.41E-06	-0.714269465	0.714269465	M1	Male	trans
cg25138053_U8	5.15E-07	5.41E-06	0.719427115	0.719427115	M1	Male	trans
cg20845336_ENSG00000228675	5.15E-07	5.41E-06	-0.379642068	0.379642068	M1	Male	trans
cg13168050_NPBWR2	5.15E-07	5.41E-06	-0.403080522	0.403080522	M1	Male	trans
cg15120247_SLC5A12	5.15E-07	5.41E-06	-0.583935955	0.583935955	M1	Male	trans
cg20221650_VCY1B	5.15E-07	5.41E-06	-0.62111605	0.62111605	M1	Male	trans
cg20221650_VCY	5.15E-07	5.41E-06	-0.315245917	0.315245917	M1	Male	trans
cg06621919_PTMAP5	5.15E-07	5.41E-06	-0.751986646	0.751986646	M1	Male	trans
cg21252088_IGKV3D-7	5.15E-07	5.41E-06	1.119763083	1.119763083	M1	Male	trans
cg04684504_ENSG00000230563	5.15E-07	5.41E-06	0.675676511	0.675676511	M1	Male	trans
cg12256809_SH2D5	5.15E-07	5.41E-06	-0.741351502	0.741351502	M1	Male	trans
cg09177248_RPS8P4	5.15E-07	5.41E-06	-0.806142604	0.806142604	M1	Male	trans
cg09177248_SNRPGP8	5.15E-07	5.41E-06	-0.748054709	0.748054709	M1	Male	trans
cg09177248_RNU2-48P	5.15E-07	5.41E-06	-1.230576223	1.230576223	M1	Male	trans
cg09177248_RPL19P20	5.15E-07	5.41E-06	-0.869060425	0.869060425	M1	Male	trans
cg09177248_ENSG00000237163	5.15E-07	5.41E-06	-0.869060425	0.869060425	M1	Male	trans
cg09177248_RNU6-1240P	5.15E-07	5.41E-06	-1.270966454	1.270966454	M1	Male	trans
cg09177248_IGKV1OR2-3	5.15E-07	5.41E-06	-2.115573328	2.115573328	M1	Male	trans
cg09177248_RNU2-16P	5.15E-07	5.41E-06	-0.807337453	0.807337453	M1	Male	trans
cg09177248_MIR548A1	5.15E-07	5.41E-06	-2.115573328	2.115573328	M1	Male	trans
cg09177248_RPS29P15	5.15E-07	5.41E-06	-2.115573328	2.115573328	M1	Male	trans
cg09177248_RNU1-148P	5.15E-07	5.41E-06	-0.757856705	0.757856705	M1	Male	trans
cg09177248_RPL30P12	5.15E-07	5.41E-06	-2.115573328	2.115573328	M1	Male	trans
cg09177248_ENSG00000220204	5.15E-07	5.41E-06	-2.115573328	2.115573328	M1	Male	trans
cg09177248_ENSG00000237480	5.15E-07	5.41E-06	-0.927905516	0.927905516	M1	Male	trans
cg09177248_RPL31P13	5.15E-07	5.41E-06	-1.501507723	1.501507723	M1	Male	trans
cg09177248_LINC01247	5.15E-07	5.41E-06	-1.501507723	1.501507723	M1	Male	trans
cg09177248_LINC01795	5.15E-07	5.41E-06	-1.501507723	1.501507723	M1	Male	trans
cg09177248_DNAJC17P1	5.15E-07	5.41E-06	-1.501507723	1.501507723	M1	Male	trans
cg09177248_MIR1-1HG	5.15E-07	5.41E-06	-1.501507723	1.501507723	M1	Male	trans
cg09177248_ENSG00000234932	5.15E-07	5.41E-06	-1.230576223	1.230576223	M1	Male	trans
cg07346920_LINC01525	5.15E-07	5.41E-06	-0.391827845	0.391827845	M1	Male	trans
cg15622619_MIR1289-2	5.15E-07	5.41E-06	-1.128421596	1.128421596	M1	Male	trans
cg07656719_MANSC4	5.15E-07	5.41E-06	-0.279785476	0.279785476	M1	Male	trans
cg17533960_DPP10-AS2	5.15E-07	5.41E-06	-0.338478039	0.338478039	M1	Male	trans
cg17840774_KLK10	5.15E-07	5.41E-06	-0.522619696	0.522619696	M1	Male	trans
cg00540250_PASD1	5.15E-07	5.41E-06	-0.504847044	0.504847044	M1	Male	trans
cg25676471_FBN3	5.15E-07	5.41E-06	0.873678627	0.873678627	M1	Male	trans
cg15151670_RPS4XP4	5.15E-07	5.41E-06	-0.691508733	0.691508733	M1	Male	trans
cg17106653_KIAA1143P2	5.16E-07	5.41E-06	1.370763721	1.370763721	M1	Male	trans
cg06582935_IZUMO2	5.16E-07	5.41E-06	-0.602318777	0.602318777	M1	Male	trans
cg16653138_TRAV25	5.16E-07	5.41E-06	-0.641464356	0.641464356	M1	Male	trans
cg17971017_FOXN3P2	5.16E-07	5.41E-06	0.48028484	0.48028484	M1	Male	trans
cg06302718_DNAH17	5.16E-07	5.41E-06	-0.536918316	0.536918316	M1	Male	trans
cg22027573_GABRD	5.16E-07	5.41E-06	-0.80958098	0.80958098	M1	Male	trans
cg24440633_ENSG00000220745	5.16E-07	5.41E-06	-1.274965006	1.274965006	M1	Male	trans
cg15113413_RNU6-723P	5.16E-07	5.41E-06	-1.108041419	1.108041419	M1	Male	trans
cg14924064_ABCA9-AS1	5.16E-07	5.41E-06	0.756367805	0.756367805	M1	Male	trans
cg21610436_ISCUP1	5.16E-07	5.41E-06	-1.077019328	1.077019328	M1	Male	trans
cg21610436_OR2M1P	5.16E-07	5.41E-06	-0.459525567	0.459525567	M1	Male	trans
cg21610436_LINC01804	5.16E-07	5.41E-06	-0.483091195	0.483091195	M1	Male	trans
cg21610436_KRASP1	5.16E-07	5.41E-06	-0.966182389	0.966182389	M1	Male	trans
cg21610436_SPACA1	5.16E-07	5.41E-06	-1.077019328	1.077019328	M1	Male	trans
cg21610436_RN7SL571P	5.16E-07	5.41E-06	-0.603646155	0.603646155	M1	Male	trans
cg21610436_ACSM2B	5.16E-07	5.41E-06	-1.077019328	1.077019328	M1	Male	trans
cg21610436_RN7SKP169	5.16E-07	5.41E-06	-1.077019328	1.077019328	M1	Male	trans
cg21610436_ENSG00000218561	5.16E-07	5.41E-06	-0.483091195	0.483091195	M1	Male	trans
cg21610436_ENSG00000224504	5.16E-07	5.41E-06	-0.764404059	0.764404059	M1	Male	trans
cg21610436_ENSG00000235281	5.16E-07	5.41E-06	-1.077019328	1.077019328	M1	Male	trans
cg21610436_OR2AF1P	5.16E-07	5.41E-06	-0.579071167	0.579071167	M1	Male	trans
cg21610436_NFYAP1	5.16E-07	5.41E-06	-0.261672027	0.261672027	M1	Male	trans
cg21610436_RPS2P6	5.16E-07	5.41E-06	-0.516167631	0.516167631	M1	Male	trans
cg21610436_KRTAP8-2P	5.16E-07	5.41E-06	-0.434426942	0.434426942	M1	Male	trans
cg21610436_ENSG00000224384	5.16E-07	5.41E-06	-0.544594712	0.544594712	M1	Male	trans
cg21610436_ENSG00000227438	5.16E-07	5.41E-06	-0.626475273	0.626475273	M1	Male	trans
cg19219998_SNORD58A	5.16E-07	5.41E-06	-0.773214564	0.773214564	M1	Male	trans
ch.2.54406426R_ENSG00000213661	5.16E-07	5.41E-06	0.502205406	0.502205406	M1	Male	trans
cg08426938_RELN	5.16E-07	5.42E-06	-0.4156588	0.4156588	M1	Male	trans
cg13078620_TRBV5-3	5.16E-07	5.42E-06	-0.835054451	0.835054451	M1	Male	trans
cg22703515_ENSG00000169164	5.16E-07	5.42E-06	-0.864232317	0.864232317	M1	Male	trans
cg17555660_EIF4A1P6	5.16E-07	5.42E-06	-0.653147473	0.653147473	M1	Male	trans
cg22846391_ENSG00000235972	5.16E-07	5.42E-06	-0.459581212	0.459581212	M1	Male	trans
cg23203812_ACRP1	5.16E-07	5.42E-06	-0.832468617	0.832468617	M1	Male	trans
cg16722318_PLA2G2A	5.16E-07	5.42E-06	-0.743610447	0.743610447	M1	Male	trans
cg08825286_ENSG00000232765	5.16E-07	5.42E-06	-0.971083997	0.971083997	M1	Male	trans
cg03591123_BEND4	5.16E-07	5.42E-06	-0.4588994	0.4588994	M1	Male	trans
cg01055696_ENSG00000231138	5.16E-07	5.42E-06	-0.614486008	0.614486008	M1	Male	trans
cg20592123_TRAV25	5.16E-07	5.42E-06	0.859796974	0.859796974	M1	Male	trans
cg12540946_LINC01951	5.16E-07	5.42E-06	-0.681714009	0.681714009	M1	Male	trans
cg23634134_ZMAT4	5.16E-07	5.42E-06	0.573629978	0.573629978	M1	Male	trans
cg20072171_IGKV3D-20	5.16E-07	5.42E-06	1.123177868	1.123177868	M1	Male	trans
cg18499401_ENSG00000224413	5.16E-07	5.42E-06	-0.613784892	0.613784892	M1	Male	trans
cg14846514_TRBV11-2	5.16E-07	5.42E-06	-1.081000106	1.081000106	M1	Male	trans
cg16187147_SAGE2P	5.16E-07	5.42E-06	-0.978364363	0.978364363	M1	Male	trans
cg26150096_RALYL	5.16E-07	5.42E-06	-0.540127529	0.540127529	M1	Male	trans
cg13700458_HBG1	5.16E-07	5.42E-06	-1.045648953	1.045648953	M1	Male	trans
cg14313932_TRAV24	5.16E-07	5.42E-06	-0.660750763	0.660750763	M1	Male	trans
cg13935206_SDHDP4	5.16E-07	5.42E-06	-1.180540771	1.180540771	M1	Male	trans
cg11791922_RNU6-813P	5.16E-07	5.42E-06	-1.336711071	1.336711071	M1	Male	trans
cg15644305_UBQLN4P2	5.17E-07	5.42E-06	-1.097426952	1.097426952	M1	Male	trans
cg02763565_CHCHD2P4	5.17E-07	5.42E-06	-0.957337055	0.957337055	M1	Male	trans
cg22053558_ENSG00000206961	5.17E-07	5.42E-06	-0.269405816	0.269405816	M1	Male	trans
cg03328827_HAUS1P2	5.17E-07	5.42E-06	-0.373450985	0.373450985	M1	Male	trans
cg08894280_SCN10A	5.17E-07	5.42E-06	-1.712337941	1.712337941	M1	Male	trans
cg11086960_RNU6-987P	5.17E-07	5.42E-06	-0.8008666	0.8008666	M1	Male	trans
cg14513900_RNU5B-4P	5.17E-07	5.42E-06	-0.982627515	0.982627515	M1	Male	trans
cg16156113_PRKCQ	5.17E-07	5.42E-06	-0.424323048	0.424323048	M1	Male	trans
cg25138752_NMUR2	5.17E-07	5.42E-06	-0.398198468	0.398198468	M1	Male	trans
cg08653161_OR4C5	5.17E-07	5.42E-06	-1.193208234	1.193208234	M1	Male	trans
cg06747314_SNX18P13	5.17E-07	5.42E-06	-0.687705269	0.687705269	M1	Male	trans
cg04513703_MIR1302-2HG	5.17E-07	5.42E-06	-0.41908937	0.41908937	M1	Male	trans
cg09417761_OR2G2	5.17E-07	5.42E-06	-1.730625831	1.730625831	M1	Male	trans
cg24472388_RNU6-986P	5.17E-07	5.42E-06	-0.593997159	0.593997159	M1	Male	trans
cg05713971_CST1	5.17E-07	5.42E-06	0.453025404	0.453025404	M1	Male	trans
cg15030074_CDV3P1	5.17E-07	5.43E-06	-0.377854685	0.377854685	M1	Male	trans
cg15030074_RNF6P1	5.17E-07	5.43E-06	-0.379396875	0.379396875	M1	Male	trans
cg17629244_ENSG00000235358	5.17E-07	5.43E-06	-2.3413123	2.3413123	M1	Male	trans
cg03348901_ACTRT1P1	5.17E-07	5.43E-06	0.532977833	0.532977833	M1	Male	trans
cg23121887_FOLR1	5.17E-07	5.43E-06	-0.845970909	0.845970909	M1	Male	trans
cg04056946_LINC02554	5.17E-07	5.43E-06	-0.480379638	0.480379638	M1	Male	trans
cg19264599_BPIFB3	5.17E-07	5.43E-06	-0.923201231	0.923201231	M1	Male	trans
cg03120254_RNU6-1077P	5.17E-07	5.43E-06	-1.379577739	1.379577739	M1	Male	trans
cg24740576_ASS1P5	5.17E-07	5.43E-06	-0.571588741	0.571588741	M1	Male	trans
cg05258937_MIR607	5.17E-07	5.43E-06	-0.623866337	0.623866337	M1	Male	trans
cg20592123_ENSG00000239593	5.17E-07	5.43E-06	0.483638538	0.483638538	M1	Male	trans
cg10664162_CRLF1	5.17E-07	5.43E-06	-0.377503839	0.377503839	M1	Male	trans
cg03272877_ENSG00000227717	5.17E-07	5.43E-06	0.526411398	0.526411398	M1	Male	trans
cg25033405_STC2	5.17E-07	5.43E-06	-1.036076278	1.036076278	M1	Male	trans
cg12852285_SAMD5	5.17E-07	5.43E-06	-0.474066664	0.474066664	M1	Male	trans
cg11868136_ABCG2	5.17E-07	5.43E-06	-0.507631962	0.507631962	M1	Male	trans
cg07295550_BCRP8	5.17E-07	5.43E-06	-0.469210605	0.469210605	M1	Male	trans
cg24243314_LINC00430	5.17E-07	5.43E-06	0.392875013	0.392875013	M1	Male	trans
cg11567268_CACNG2	5.17E-07	5.43E-06	-0.71329985	0.71329985	M1	Male	trans
cg12740725_FZD9	5.17E-07	5.43E-06	-0.480799007	0.480799007	M1	Male	trans
cg03120254_MIR26B	5.17E-07	5.43E-06	-1.117505698	1.117505698	M1	Male	trans
cg06067437_PAGE2	5.17E-07	5.43E-06	0.192741896	0.192741896	M1	Male	trans
cg00530579_CASP12	5.17E-07	5.43E-06	-0.623815594	0.623815594	M1	Male	trans
cg20223162_RN7SL150P	5.17E-07	5.43E-06	0.300949165	0.300949165	M1	Male	trans
cg15910024_LIN28AP2	5.17E-07	5.43E-06	-0.811448791	0.811448791	M1	Male	trans
cg07830906_LINC01312	5.18E-07	5.43E-06	-1.013896573	1.013896573	M1	Male	trans
cg22714776_RNU7-136P	5.18E-07	5.43E-06	-0.793530831	0.793530831	M1	Male	trans
cg10801331_GPRC6A	5.18E-07	5.43E-06	-0.954869123	0.954869123	M1	Male	trans
cg04105065_TRBV2	5.18E-07	5.43E-06	-0.292295873	0.292295873	M1	Male	trans
cg19408449_ENSG00000225963	5.18E-07	5.43E-06	-0.417621192	0.417621192	M1	Male	trans
cg18763326_IRX4	5.18E-07	5.43E-06	0.640851488	0.640851488	M1	Male	trans
cg13981054_RN7SL578P	5.18E-07	5.43E-06	1.04902252	1.04902252	M1	Male	trans
cg12869097_ENAM	5.18E-07	5.43E-06	-0.484886396	0.484886396	M1	Male	trans
cg16508913_ADAD1	5.18E-07	5.43E-06	-0.572728893	0.572728893	M1	Male	trans
cg04666037_LINC02567	5.18E-07	5.43E-06	-0.738933108	0.738933108	M1	Male	trans
cg24473292_C2CD6	5.18E-07	5.44E-06	-1.018217736	1.018217736	M1	Male	trans
cg21201844_R3HDML	5.18E-07	5.44E-06	1.255713775	1.255713775	M1	Male	trans
cg10565645_DNTT	5.18E-07	5.44E-06	-0.653356483	0.653356483	M1	Male	trans
cg06754924_OR5S1P	5.18E-07	5.44E-06	-0.282692215	0.282692215	M1	Male	trans
cg12081434_MIR1303	5.18E-07	5.44E-06	-1.011659852	1.011659852	M1	Male	trans
cg16977073_PRAMENP	5.18E-07	5.44E-06	-0.982438006	0.982438006	M1	Male	trans
cg22036487_EDARADD	5.18E-07	5.44E-06	-0.537096732	0.537096732	M1	Male	trans
cg25938960_OPALIN	5.18E-07	5.44E-06	-0.405662674	0.405662674	M1	Male	trans
cg17218510_MLXIPL	5.18E-07	5.44E-06	-1.053996776	1.053996776	M1	Male	trans
cg20214135_KIF1A	5.18E-07	5.44E-06	-0.083139702	0.083139702	M1	Male	trans
cg17348378_TCF15	5.18E-07	5.44E-06	-0.671113575	0.671113575	M1	Male	trans
cg03735043_RPS7P2	5.18E-07	5.44E-06	-0.90026758	0.90026758	M1	Male	trans
cg19408449_LINC01237	5.18E-07	5.44E-06	-0.541878236	0.541878236	M1	Male	trans
cg01442214_ENSG00000224750	5.18E-07	5.44E-06	-0.580046004	0.580046004	M1	Male	trans
cg15099537_SLC38A11	5.19E-07	5.44E-06	-0.827099207	0.827099207	M1	Male	trans
cg21847195_ENSG00000218410	5.19E-07	5.44E-06	-1.157973715	1.157973715	M1	Male	trans
cg12420787_TRGV9	5.19E-07	5.44E-06	-0.929419345	0.929419345	M1	Male	trans
cg20491223_RNU7-165P	5.19E-07	5.44E-06	0.622080158	0.622080158	M1	Male	trans
cg05898161_DAZ2	5.19E-07	5.44E-06	-0.309980726	0.309980726	M1	Male	trans
cg14216539_LINC02554	5.19E-07	5.44E-06	-0.74557559	0.74557559	M1	Male	trans
cg06803261_MIR125B1	5.19E-07	5.44E-06	-0.89522738	0.89522738	M1	Male	trans
cg04001978_MSRB3	5.19E-07	5.44E-06	-0.330364332	0.330364332	M1	Male	trans
cg14282280_ZIC5	5.19E-07	5.44E-06	-0.837373896	0.837373896	M1	Male	trans
cg04015129_FGFR4	5.19E-07	5.44E-06	-1.306107944	1.306107944	M1	Male	trans
cg24433045_PRUNEP1	5.19E-07	5.44E-06	-0.664702672	0.664702672	M1	Male	trans
cg15998629_TREM1	5.19E-07	5.44E-06	-0.337300008	0.337300008	M1	Male	trans
cg02193806_HSD17B7P1	5.19E-07	5.44E-06	-0.523941889	0.523941889	M1	Male	trans
cg11500903_RNU7-197P	5.19E-07	5.44E-06	-0.656489574	0.656489574	M1	Male	trans
cg12485685_SALL1	5.19E-07	5.44E-06	-0.249406145	0.249406145	M1	Male	trans
cg20339553_R3HDML	5.19E-07	5.44E-06	1.111829625	1.111829625	M1	Male	trans
cg07833852_ENSG00000226527	5.19E-07	5.44E-06	-0.38213633	0.38213633	M1	Male	trans
cg24137511_OR10V1	5.19E-07	5.44E-06	-0.771033845	0.771033845	M1	Male	trans
cg17146522_PIEZO1P2	5.19E-07	5.44E-06	-1.363914338	1.363914338	M1	Male	trans
cg01861555_DIS3L2P1	5.19E-07	5.44E-06	-2.635918272	2.635918272	M1	Male	trans
cg20370793_ENSG00000229673	5.19E-07	5.44E-06	-0.828118213	0.828118213	M1	Male	trans
cg03348901_SUPT20HL2	5.19E-07	5.44E-06	0.566529945	0.566529945	M1	Male	trans
cg10039163_IKZF1	5.19E-07	5.44E-06	-0.611806311	0.611806311	M1	Male	trans
cg24243314_RNA5SP479	5.19E-07	5.44E-06	0.245253558	0.245253558	M1	Male	trans
cg09236126_SLC13A5	5.19E-07	5.44E-06	-0.66209333	0.66209333	M1	Male	trans
cg12615916_ENSG00000223504	5.19E-07	5.44E-06	0.49575628	0.49575628	M1	Male	trans
cg12615916_WARS2P1	5.19E-07	5.44E-06	0.663997597	0.663997597	M1	Male	trans
cg22183057_RNU6-300P	5.19E-07	5.44E-06	-1.13209036	1.13209036	M1	Male	trans
cg22183057_RNU2-54P	5.19E-07	5.44E-06	-1.377936505	1.377936505	M1	Male	trans
cg22183057_TSPY7P	5.19E-07	5.44E-06	-1.377936505	1.377936505	M1	Male	trans
cg22183057_TSPY8	5.19E-07	5.44E-06	-1.377936505	1.377936505	M1	Male	trans
cg22183057_LINC01810	5.19E-07	5.44E-06	-1.377936505	1.377936505	M1	Male	trans
cg22183057_MTND1P29	5.19E-07	5.44E-06	-1.377936505	1.377936505	M1	Male	trans
cg22183057_MTND6P10	5.19E-07	5.44E-06	-1.377936505	1.377936505	M1	Male	trans
cg22183057_MTATP6P4	5.19E-07	5.44E-06	-1.377936505	1.377936505	M1	Male	trans
cg22183057_GAPDHP50	5.19E-07	5.44E-06	-1.377936505	1.377936505	M1	Male	trans
cg22183057_MROH2B	5.19E-07	5.44E-06	-0.879998827	0.879998827	M1	Male	trans
cg22183057_MTATP6P31	5.19E-07	5.44E-06	-1.377936505	1.377936505	M1	Male	trans
cg22183057_RNU6-740P	5.19E-07	5.44E-06	-1.377936505	1.377936505	M1	Male	trans
cg22183057_LINC02661	5.19E-07	5.44E-06	-1.377936505	1.377936505	M1	Male	trans
cg22183057_OR6C5P	5.19E-07	5.44E-06	-1.377936505	1.377936505	M1	Male	trans
cg22183057_TIMM9P3	5.19E-07	5.44E-06	-1.377936505	1.377936505	M1	Male	trans
cg22183057_IGHV3-16	5.19E-07	5.44E-06	-0.735958504	0.735958504	M1	Male	trans
cg22183057_LINC01733	5.19E-07	5.44E-06	-0.67791665	0.67791665	M1	Male	trans
cg22183057_KRTAP10-10	5.19E-07	5.44E-06	-1.377936505	1.377936505	M1	Male	trans
cg22183057_ENSG00000217067	5.19E-07	5.44E-06	-1.377936505	1.377936505	M1	Male	trans
cg22183057_ENSG00000219622	5.19E-07	5.44E-06	-1.377936505	1.377936505	M1	Male	trans
cg22183057_ENSG00000228355	5.19E-07	5.44E-06	-1.377936505	1.377936505	M1	Male	trans
cg22183057_TSPY3	5.19E-07	5.44E-06	-1.377936505	1.377936505	M1	Male	trans
cg22183057_ENSG00000229968	5.19E-07	5.44E-06	-0.462366647	0.462366647	M1	Male	trans
cg22183057_TSPY4	5.19E-07	5.44E-06	-1.377936505	1.377936505	M1	Male	trans
cg22183057_TSPY10	5.19E-07	5.44E-06	-0.513064959	0.513064959	M1	Male	trans
cg22183057_ENSG00000237085	5.19E-07	5.44E-06	-1.377936505	1.377936505	M1	Male	trans
cg22183057_SETP4	5.19E-07	5.44E-06	-0.562770325	0.562770325	M1	Male	trans
cg22183057_ENSG00000238804	5.19E-07	5.44E-06	-1.377936505	1.377936505	M1	Male	trans
cg22183057_LINC01777	5.19E-07	5.44E-06	-0.801511286	0.801511286	M1	Male	trans
cg22183057_OR6K2	5.19E-07	5.44E-06	-0.801511286	0.801511286	M1	Male	trans
cg22183057_FAM237A	5.19E-07	5.44E-06	-0.977977117	0.977977117	M1	Male	trans
cg22183057_PCDHA1	5.19E-07	5.44E-06	-1.236131933	1.236131933	M1	Male	trans
cg22183057_OR2G1P	5.19E-07	5.44E-06	-0.801511286	0.801511286	M1	Male	trans
cg22183057_RNA5SP308	5.19E-07	5.44E-06	-0.924733294	0.924733294	M1	Male	trans
cg22183057_GOLGA6L2	5.19E-07	5.44E-06	-0.924733294	0.924733294	M1	Male	trans
cg22183057_ENSG00000223615	5.19E-07	5.44E-06	-0.618065966	0.618065966	M1	Male	trans
cg22183057_ENSG00000225107	5.19E-07	5.44E-06	-0.801511286	0.801511286	M1	Male	trans
cg22183057_ENSG00000227090	5.19E-07	5.44E-06	-0.977977117	0.977977117	M1	Male	trans
cg22183057_ENSG00000231266	5.19E-07	5.44E-06	-0.977977117	0.977977117	M1	Male	trans
cg12256809_ENSG00000228940	5.19E-07	5.44E-06	-1.395701515	1.395701515	M1	Male	trans
cg20202267_ENSG00000243445	5.19E-07	5.44E-06	-1.025522265	1.025522265	M1	Male	trans
cg26414417_IGHD5-12	5.19E-07	5.44E-06	-0.795881199	0.795881199	M1	Male	trans
cg07512734_RNA5SP242	5.19E-07	5.44E-06	0.456507417	0.456507417	M1	Male	trans
cg19687532_ENSG00000233542	5.19E-07	5.44E-06	-0.510779254	0.510779254	M1	Male	trans
cg02129159_SAR1AP4	5.19E-07	5.45E-06	-1.064024778	1.064024778	M1	Male	trans
cg07470104_LINC00307	5.19E-07	5.45E-06	-1.521946953	1.521946953	M1	Male	trans
cg13370086_FUT8	5.19E-07	5.45E-06	-1.030195684	1.030195684	M1	Male	trans
cg06803261_ATP5MGP5	5.19E-07	5.45E-06	-1.149561803	1.149561803	M1	Male	trans
cg13465461_ENSG00000206977	5.19E-07	5.45E-06	-0.659165591	0.659165591	M1	Male	trans
cg05304815_ISLR2	5.19E-07	5.45E-06	0.644415612	0.644415612	M1	Male	trans
cg18093161_ENSG00000235263	5.19E-07	5.45E-06	-0.677340151	0.677340151	M1	Male	trans
cg02639667_C1QC	5.20E-07	5.45E-06	0.952883648	0.952883648	M1	Male	trans
cg10487247_DIAPH3-AS2	5.20E-07	5.45E-06	0.827092854	0.827092854	M1	Male	trans
cg06777189_USP17L27	5.20E-07	5.45E-06	-0.819888702	0.819888702	M1	Male	trans
cg12227626_TRBV22-1	5.20E-07	5.45E-06	-1.081333109	1.081333109	M1	Male	trans
cg23974730_PSMA8	5.20E-07	5.45E-06	0.899276318	0.899276318	M1	Male	trans
cg15577010_ADAD1	5.20E-07	5.45E-06	0.575516499	0.575516499	M1	Male	trans
cg21351830_TSPY2	5.20E-07	5.45E-06	-1.559534653	1.559534653	M1	Male	trans
cg16068431_ENSG00000224842	5.20E-07	5.45E-06	-1.339341015	1.339341015	M1	Male	trans
cg13799853_R3HDM2P2	5.20E-07	5.45E-06	0.832705843	0.832705843	M1	Male	trans
cg13799853_ENSG00000229440	5.20E-07	5.45E-06	0.935066307	0.935066307	M1	Male	trans
cg13799853_CYB5AP2	5.20E-07	5.45E-06	0.377192463	0.377192463	M1	Male	trans
cg13799853_NR1H4	5.20E-07	5.45E-06	0.49515099	0.49515099	M1	Male	trans
cg13799853_PPIAP83	5.20E-07	5.45E-06	0.406941129	0.406941129	M1	Male	trans
cg09064754_OR8B1P	5.20E-07	5.45E-06	0.533949862	0.533949862	M1	Male	trans
cg02440268_SLC25A48	5.20E-07	5.45E-06	-1.2636177	1.2636177	M1	Male	trans
cg04060288_ENSG00000223623	5.20E-07	5.45E-06	-1.075487901	1.075487901	M1	Male	trans
cg10664162_HNRNPA1P23	5.20E-07	5.45E-06	-0.434510785	0.434510785	M1	Male	trans
cg15976390_B4GALNT1	5.20E-07	5.45E-06	-0.835921269	0.835921269	M1	Male	trans
cg05861871_LINC02013	5.20E-07	5.45E-06	-0.697625789	0.697625789	M1	Male	trans
cg03386811_KRT24	5.20E-07	5.45E-06	-0.474820498	0.474820498	M1	Male	trans
cg00894219_SLC34A2	5.20E-07	5.45E-06	-0.501887086	0.501887086	M1	Male	trans
cg15977002_IGLV3-21	5.20E-07	5.45E-06	-0.895515797	0.895515797	M1	Male	trans
cg24856383_RAB28P2	5.20E-07	5.45E-06	1.877665359	1.877665359	M1	Male	trans
cg13339009_UQCRHP4	5.21E-07	5.45E-06	-0.451381241	0.451381241	M1	Male	trans
cg13339009_RNU6-746P	5.21E-07	5.45E-06	-0.451381241	0.451381241	M1	Male	trans
cg13339009_RNU6-145P	5.21E-07	5.45E-06	-0.295696961	0.295696961	M1	Male	trans
cg13339009_RNA5SP188	5.21E-07	5.45E-06	-0.55076021	0.55076021	M1	Male	trans
cg13339009_NACAP7	5.21E-07	5.45E-06	-0.451381241	0.451381241	M1	Male	trans
cg13339009_LBX1-AS1	5.21E-07	5.45E-06	-0.348071684	0.348071684	M1	Male	trans
cg13339009_NACAP2	5.21E-07	5.45E-06	-0.625839216	0.625839216	M1	Male	trans
cg13339009_RNU6-1017P	5.21E-07	5.45E-06	-0.404133005	0.404133005	M1	Male	trans
cg13339009_LINC01567	5.21E-07	5.45E-06	-0.451381241	0.451381241	M1	Male	trans
cg13339009_KRTAP4-8	5.21E-07	5.45E-06	-0.55076021	0.55076021	M1	Male	trans
cg13339009_RNU7-97P	5.21E-07	5.45E-06	-0.451381241	0.451381241	M1	Male	trans
cg13339009_RNU6-938P	5.21E-07	5.45E-06	-0.348071684	0.348071684	M1	Male	trans
cg13339009_KRTAP15-1	5.21E-07	5.45E-06	-0.451381241	0.451381241	M1	Male	trans
cg13339009_KRTAP21-4P	5.21E-07	5.45E-06	-0.451381241	0.451381241	M1	Male	trans
cg13339009_RPL7P58	5.21E-07	5.45E-06	-0.55076021	0.55076021	M1	Male	trans
cg13339009_ENSG00000234108	5.21E-07	5.45E-06	-0.55076021	0.55076021	M1	Male	trans
cg13339009_ENSG00000237342	5.21E-07	5.45E-06	-0.451381241	0.451381241	M1	Male	trans
cg13339009_NDUFB4P4	5.21E-07	5.45E-06	-0.495582494	0.495582494	M1	Male	trans
cg13339009_MTND1P28	5.21E-07	5.45E-06	-0.77600241	0.77600241	M1	Male	trans
cg13339009_LINC02049	5.21E-07	5.45E-06	-0.379068479	0.379068479	M1	Male	trans
cg13339009_OOEP-AS1	5.21E-07	5.45E-06	-0.091874346	0.091874346	M1	Male	trans
cg13339009_RPL35AP3	5.21E-07	5.45E-06	-0.77600241	0.77600241	M1	Male	trans
cg13339009_MTCO2P31	5.21E-07	5.45E-06	-0.77600241	0.77600241	M1	Male	trans
cg13339009_VN1R25P	5.21E-07	5.45E-06	-0.664248848	0.664248848	M1	Male	trans
cg13339009_SEPTIN14P1	5.21E-07	5.45E-06	-0.637551037	0.637551037	M1	Male	trans
cg13339009_MIR592	5.21E-07	5.45E-06	-0.77600241	0.77600241	M1	Male	trans
cg13339009_MTATP6P23	5.21E-07	5.45E-06	-0.77600241	0.77600241	M1	Male	trans
cg13339009_RNA5SP328	5.21E-07	5.45E-06	-0.223753775	0.223753775	M1	Male	trans
cg13339009_OR51A5P	5.21E-07	5.45E-06	-0.77600241	0.77600241	M1	Male	trans
cg13339009_TCEAL4P1	5.21E-07	5.45E-06	-0.77600241	0.77600241	M1	Male	trans
cg13339009_FABP5P4	5.21E-07	5.45E-06	-0.77600241	0.77600241	M1	Male	trans
cg13339009_LINC00404	5.21E-07	5.45E-06	-0.77600241	0.77600241	M1	Male	trans
cg13339009_RPL32P31	5.21E-07	5.45E-06	-0.77600241	0.77600241	M1	Male	trans
cg13339009_MIR520A	5.21E-07	5.45E-06	-0.77600241	0.77600241	M1	Male	trans
cg13339009_ENSG00000215263	5.21E-07	5.45E-06	-0.196192769	0.196192769	M1	Male	trans
cg13339009_ENSG00000219190	5.21E-07	5.45E-06	-0.77600241	0.77600241	M1	Male	trans
cg13339009_ENSG00000225813	5.21E-07	5.45E-06	-0.555970924	0.555970924	M1	Male	trans
cg13339009_ARL5AP1	5.21E-07	5.45E-06	-0.77600241	0.77600241	M1	Male	trans
cg13339009_ENSG00000228194	5.21E-07	5.45E-06	-0.77600241	0.77600241	M1	Male	trans
cg13339009_ENSG00000229603	5.21E-07	5.45E-06	-0.77600241	0.77600241	M1	Male	trans
cg13339009_ENSG00000233379	5.21E-07	5.45E-06	-0.260089541	0.260089541	M1	Male	trans
cg13339009_ENSG00000242162	5.21E-07	5.45E-06	-0.1846617	0.1846617	M1	Male	trans
cg13339009_ENSG00000243620	5.21E-07	5.45E-06	-0.77600241	0.77600241	M1	Male	trans
cg15576245_MIR1302-3	5.21E-07	5.45E-06	-0.554481046	0.554481046	M1	Male	trans
cg06589596_RN7SL741P	5.21E-07	5.45E-06	-0.904174092	0.904174092	M1	Male	trans
cg24101364_TRIM63	5.21E-07	5.45E-06	-0.792808201	0.792808201	M1	Male	trans
cg15188881_FCGR1A	5.21E-07	5.46E-06	-0.739829007	0.739829007	M1	Male	trans
cg26250046_RNU6-140P	5.21E-07	5.46E-06	-0.419363103	0.419363103	M1	Male	trans
cg04060456_ENSG00000233565	5.21E-07	5.46E-06	-0.907624097	0.907624097	M1	Male	trans
cg01255059_BTNL9	5.21E-07	5.46E-06	-0.701536544	0.701536544	M1	Male	trans
cg20962500_KRT82	5.21E-07	5.46E-06	-0.853775861	0.853775861	M1	Male	trans
cg10959048_STEAP1B	5.21E-07	5.46E-06	-1.314707202	1.314707202	M1	Male	trans
cg06803261_GCNT1P1	5.21E-07	5.46E-06	-0.611933831	0.611933831	M1	Male	trans
cg10535675_ENSG00000201003	5.21E-07	5.46E-06	0.382290474	0.382290474	M1	Male	trans
cg15001471_RFPL2	5.21E-07	5.46E-06	-1.31247245	1.31247245	M1	Male	trans
cg22884082_ENSG00000224970	5.21E-07	5.46E-06	-1.125321727	1.125321727	M1	Male	trans
cg02760915_CST1	5.21E-07	5.46E-06	-0.489100761	0.489100761	M1	Male	trans
cg04485371_NPPB	5.21E-07	5.46E-06	-0.541353062	0.541353062	M1	Male	trans
cg01062838_EIF4E1B	5.21E-07	5.46E-06	-1.173518453	1.173518453	M1	Male	trans
cg12897690_C1QA	5.21E-07	5.46E-06	-0.689615741	0.689615741	M1	Male	trans
cg22375104_FKBP5	5.21E-07	5.46E-06	-0.694999411	0.694999411	M1	Male	trans
cg14483161_TRBV24-1	5.21E-07	5.46E-06	-0.777788328	0.777788328	M1	Male	trans
cg13347397_RNU6-1286P	5.21E-07	5.46E-06	-0.986196597	0.986196597	M1	Male	trans
cg17390106_ENSG00000231100	5.21E-07	5.46E-06	-1.147754338	1.147754338	M1	Male	trans
cg24007800_RNU2-61P	5.21E-07	5.46E-06	-1.442872604	1.442872604	M1	Male	trans
cg26015683_PSLNR	5.21E-07	5.46E-06	0.563972966	0.563972966	M1	Male	trans
cg22193691_ENSG00000235390	5.21E-07	5.46E-06	-0.768418867	0.768418867	M1	Male	trans
cg17146522_ENSG00000227224	5.21E-07	5.46E-06	-1.325517298	1.325517298	M1	Male	trans
cg00516582_EPYC	5.21E-07	5.46E-06	-0.537009405	0.537009405	M1	Male	trans
cg14267705_RNA5SP294	5.21E-07	5.46E-06	-1.028352772	1.028352772	M1	Male	trans
cg23383887_RPS26P34	5.21E-07	5.46E-06	-1.066974156	1.066974156	M1	Male	trans
cg04060288_DFFBP1	5.21E-07	5.46E-06	-1.110427625	1.110427625	M1	Male	trans
cg22280068_ENSG00000225408	5.21E-07	5.46E-06	-0.8681309	0.8681309	M1	Male	trans
cg07512734_H19	5.22E-07	5.46E-06	0.691567068	0.691567068	M1	Male	trans
cg14203970_PLCG2	5.22E-07	5.46E-06	-1.038108403	1.038108403	M1	Male	trans
cg12176654_OR7E93P	5.22E-07	5.46E-06	-0.520329179	0.520329179	M1	Male	trans
cg20071972_MIR2053	5.22E-07	5.46E-06	-1.215817021	1.215817021	M1	Male	trans
cg17281658_CTAG2	5.22E-07	5.47E-06	-0.096474296	0.096474296	M1	Male	trans
cg14732488_SLC7A13	5.22E-07	5.47E-06	-0.630249783	0.630249783	M1	Male	trans
cg20983125_LINC02785	5.22E-07	5.47E-06	-0.84345765	0.84345765	M1	Male	trans
cg04621455_KCNH7-AS1	5.22E-07	5.47E-06	-1.041891024	1.041891024	M1	Male	trans
ch.2.54406426R_RNU6-174P	5.22E-07	5.47E-06	0.514095963	0.514095963	M1	Male	trans
cg09653571_KRT82	5.22E-07	5.47E-06	-1.887602203	1.887602203	M1	Male	trans
cg00935234_NTSR1	5.22E-07	5.47E-06	-1.084056697	1.084056697	M1	Male	trans
cg13370086_SNX18	5.22E-07	5.47E-06	-1.060850809	1.060850809	M1	Male	trans
cg17324671_TRBV12-2	5.22E-07	5.47E-06	-0.643398465	0.643398465	M1	Male	trans
cg11815008_RPL7P29	5.22E-07	5.47E-06	-0.854349171	0.854349171	M1	Male	trans
cg11815008_ENSG00000227364	5.22E-07	5.47E-06	-0.384378252	0.384378252	M1	Male	trans
cg14980177_ENSG00000224127	5.22E-07	5.47E-06	0.6463479	0.6463479	M1	Male	trans
cg17324671_FRG2FP	5.22E-07	5.47E-06	-0.754371556	0.754371556	M1	Male	trans
cg17324671_HSBP1P2	5.22E-07	5.47E-06	-0.470892501	0.470892501	M1	Male	trans
cg09929408_STMN4	5.22E-07	5.47E-06	-0.101978032	0.101978032	M1	Male	trans
cg01354206_SNORD127	5.22E-07	5.47E-06	-0.747629793	0.747629793	M1	Male	trans
cg08870845_ENSG00000224366	5.22E-07	5.47E-06	-0.535736573	0.535736573	M1	Male	trans
cg03134747_IGHD4-4	5.22E-07	5.47E-06	-0.862430894	0.862430894	M1	Male	trans
cg19985056_KCNE2	5.22E-07	5.47E-06	0.471217908	0.471217908	M1	Male	trans
cg20821566_EFNA4	5.22E-07	5.47E-06	0.543329637	0.543329637	M1	Male	trans
cg13455842_H2BW1	5.23E-07	5.47E-06	-0.582578462	0.582578462	M1	Male	trans
cg05828971_IGHD	5.23E-07	5.47E-06	-1.00208766	1.00208766	M1	Male	trans
cg08243048_BTG3P1	5.23E-07	5.47E-06	-0.864106225	0.864106225	M1	Male	trans
cg11282828_CDCA4P3	5.23E-07	5.47E-06	-0.539545435	0.539545435	M1	Male	trans
cg04489243_TUBBP9	5.23E-07	5.47E-06	-1.252017514	1.252017514	M1	Male	trans
cg03036575_LINC01343	5.23E-07	5.47E-06	-0.607944057	0.607944057	M1	Male	trans
cg09755948_ENSG00000238066	5.23E-07	5.47E-06	-0.686380866	0.686380866	M1	Male	trans
cg23840219_SNX18P2	5.23E-07	5.47E-06	0.404291864	0.404291864	M1	Male	trans
cg15113413_FCRL5	5.23E-07	5.47E-06	-1.58673936	1.58673936	M1	Male	trans
cg03985285_KLF7P1	5.23E-07	5.47E-06	-0.596715048	0.596715048	M1	Male	trans
cg00935234_ENSG00000236098	5.23E-07	5.48E-06	-1.071876957	1.071876957	M1	Male	trans
cg23228921_ENSG00000223719	5.23E-07	5.48E-06	-0.708972405	0.708972405	M1	Male	trans
cg12156661_IGKV6-21	5.23E-07	5.48E-06	-0.785042646	0.785042646	M1	Male	trans
cg08157914_OR4M2B	5.23E-07	5.48E-06	-1.150957053	1.150957053	M1	Male	trans
cg06955954_DPPA4	5.23E-07	5.48E-06	-0.976974695	0.976974695	M1	Male	trans
cg23418075_OR10G7	5.23E-07	5.48E-06	0.006055621	0.006055621	M1	Male	trans
cg23418075_ENSG00000227519	5.23E-07	5.48E-06	0.268263213	0.268263213	M1	Male	trans
cg23418075_RNU6-465P	5.23E-07	5.48E-06	0.173013816	0.173013816	M1	Male	trans
cg23418075_RNU6-1071P	5.23E-07	5.48E-06	0.755037847	0.755037847	M1	Male	trans
cg23418075_SLC25A5P7	5.23E-07	5.48E-06	0.498119918	0.498119918	M1	Male	trans
cg23418075_MROH4P	5.23E-07	5.48E-06	0.755037847	0.755037847	M1	Male	trans
cg23418075_RPL5P28	5.23E-07	5.48E-06	0.537928458	0.537928458	M1	Male	trans
cg23418075_RNU6-1313P	5.23E-07	5.48E-06	0.755037847	0.755037847	M1	Male	trans
cg23418075_RNU4-6P	5.23E-07	5.48E-06	0.755037847	0.755037847	M1	Male	trans
cg23418075_ENSG00000225333	5.23E-07	5.48E-06	0.755037847	0.755037847	M1	Male	trans
cg23418075_ENSG00000226043	5.23E-07	5.48E-06	0.755037847	0.755037847	M1	Male	trans
cg23418075_ENSG00000228877	5.23E-07	5.48E-06	0.755037847	0.755037847	M1	Male	trans
cg23418075_ENSG00000230695	5.23E-07	5.48E-06	0.227228936	0.227228936	M1	Male	trans
cg23418075_HSPA8P20	5.23E-07	5.48E-06	0.229846013	0.229846013	M1	Male	trans
cg23418075_ENSG00000237083	5.23E-07	5.48E-06	0.755037847	0.755037847	M1	Male	trans
cg23418075_SGCEP1	5.23E-07	5.48E-06	0.442576976	0.442576976	M1	Male	trans
cg23418075_KRT18P64	5.23E-07	5.48E-06	0.596249703	0.596249703	M1	Male	trans
cg23418075_ROBO2P1	5.23E-07	5.48E-06	0.356965732	0.356965732	M1	Male	trans
cg23418075_RN7SL167P	5.23E-07	5.48E-06	0.954343795	0.954343795	M1	Male	trans
cg23418075_RNU4-12P	5.23E-07	5.48E-06	1.063822653	1.063822653	M1	Male	trans
cg23418075_RPS26P40	5.23E-07	5.48E-06	1.063822653	1.063822653	M1	Male	trans
cg23418075_SSX8P	5.23E-07	5.48E-06	1.063822653	1.063822653	M1	Male	trans
cg16977073_ENSG00000234735	5.23E-07	5.48E-06	-0.616947388	0.616947388	M1	Male	trans
cg23183144_ENSG00000236098	5.23E-07	5.48E-06	-1.112167616	1.112167616	M1	Male	trans
cg20161227_KRT18P64	5.23E-07	5.48E-06	-0.596629298	0.596629298	M1	Male	trans
cg20161227_ENSG00000227519	5.23E-07	5.48E-06	-0.268433999	0.268433999	M1	Male	trans
cg20161227_RNU6-465P	5.23E-07	5.48E-06	-0.173123963	0.173123963	M1	Male	trans
cg20161227_RNU6-1071P	5.23E-07	5.48E-06	-0.755518532	0.755518532	M1	Male	trans
cg20161227_SGCEP1	5.23E-07	5.48E-06	-0.442858737	0.442858737	M1	Male	trans
cg20161227_SLC25A5P7	5.23E-07	5.48E-06	-0.49843704	0.49843704	M1	Male	trans
cg20161227_MROH4P	5.23E-07	5.48E-06	-0.755518532	0.755518532	M1	Male	trans
cg20161227_RPL5P28	5.23E-07	5.48E-06	-0.538270924	0.538270924	M1	Male	trans
cg20161227_OR10G7	5.23E-07	5.48E-06	-0.006059476	0.006059476	M1	Male	trans
cg20161227_RNU6-1313P	5.23E-07	5.48E-06	-0.755518532	0.755518532	M1	Male	trans
cg20161227_RNU4-6P	5.23E-07	5.48E-06	-0.755518532	0.755518532	M1	Male	trans
cg20161227_ENSG00000225333	5.23E-07	5.48E-06	-0.755518532	0.755518532	M1	Male	trans
cg20161227_ENSG00000226043	5.23E-07	5.48E-06	-0.755518532	0.755518532	M1	Male	trans
cg20161227_ENSG00000228877	5.23E-07	5.48E-06	-0.755518532	0.755518532	M1	Male	trans
cg20161227_ENSG00000230695	5.23E-07	5.48E-06	-0.227373599	0.227373599	M1	Male	trans
cg20161227_HSPA8P20	5.23E-07	5.48E-06	-0.229992341	0.229992341	M1	Male	trans
cg20161227_ENSG00000237083	5.23E-07	5.48E-06	-0.755518532	0.755518532	M1	Male	trans
cg20161227_RNU4-12P	5.23E-07	5.48E-06	-1.064499924	1.064499924	M1	Male	trans
cg20161227_ROBO2P1	5.23E-07	5.48E-06	-0.35719299	0.35719299	M1	Male	trans
cg20161227_RPS26P40	5.23E-07	5.48E-06	-1.064499924	1.064499924	M1	Male	trans
cg20161227_RN7SL167P	5.23E-07	5.48E-06	-0.954951366	0.954951366	M1	Male	trans
cg20161227_SSX8P	5.23E-07	5.48E-06	-1.064499924	1.064499924	M1	Male	trans
cg04988471_CSAG1	5.23E-07	5.48E-06	-0.639681575	0.639681575	M1	Male	trans
cg14122110_ENSG00000226233	5.23E-07	5.48E-06	-0.980078873	0.980078873	M1	Male	trans
cg18447344_ENSG00000176134	5.23E-07	5.48E-06	-0.843474742	0.843474742	M1	Male	trans
cg09043227_RNU6-973P	5.24E-07	5.48E-06	0.614426874	0.614426874	M1	Male	trans
cg24004951_LUZP4	5.24E-07	5.48E-06	-0.721932631	0.721932631	M1	Male	trans
cg06752779_OR5AS1	5.24E-07	5.48E-06	-0.061692855	0.061692855	M1	Male	trans
cg06752779_HNRNPA1P43	5.24E-07	5.48E-06	-1.024377769	1.024377769	M1	Male	trans
cg25273041_GAPDHP57	5.24E-07	5.48E-06	-0.696890516	0.696890516	M1	Male	trans
cg10568558_ABCC8	5.24E-07	5.48E-06	-0.830323109	0.830323109	M1	Male	trans
cg00866836_RNU6-517P	5.24E-07	5.48E-06	-0.361749522	0.361749522	M1	Male	trans
cg12579198_ENSG00000233714	5.24E-07	5.48E-06	-1.444414384	1.444414384	M1	Male	trans
cg03743462_ENSG00000228404	5.24E-07	5.48E-06	-0.626022553	0.626022553	M1	Male	trans
cg18318704_TCHHL1	5.24E-07	5.48E-06	0.561213788	0.561213788	M1	Male	trans
cg18980548_KCNH7-AS1	5.24E-07	5.48E-06	-0.83764448	0.83764448	M1	Male	trans
cg11868136_RCAN1	5.24E-07	5.48E-06	-0.476333833	0.476333833	M1	Male	trans
cg15912082_AQP7P2	5.24E-07	5.48E-06	-0.969380525	0.969380525	M1	Male	trans
cg27251155_HOXA11	5.24E-07	5.48E-06	-0.834523155	0.834523155	M1	Male	trans
cg17790037_ENSG00000234938	5.24E-07	5.48E-06	0.999393272	0.999393272	M1	Male	trans
cg16911550_ENSG00000234542	5.24E-07	5.48E-06	-0.650983692	0.650983692	M1	Male	trans
cg04999352_TRY2P	5.24E-07	5.48E-06	0.718071033	0.718071033	M1	Male	trans
cg24856383_ENSG00000232409	5.24E-07	5.48E-06	1.796358431	1.796358431	M1	Male	trans
cg11868136_CT47A7	5.24E-07	5.48E-06	-0.429468353	0.429468353	M1	Male	trans
cg21856234_HAPLN1	5.24E-07	5.48E-06	0.515448539	0.515448539	M1	Male	trans
cg03272877_TNIP3	5.24E-07	5.49E-06	0.27199958	0.27199958	M1	Male	trans
cg02949296_LAMC3	5.24E-07	5.49E-06	-1.57562546	1.57562546	M1	Male	trans
cg18924965_ERC2	5.24E-07	5.49E-06	0.407500714	0.407500714	M1	Male	trans
cg08426938_ENSG00000224675	5.24E-07	5.49E-06	-0.812042617	0.812042617	M1	Male	trans
cg12710220_GTF2A1L	5.24E-07	5.49E-06	-0.969469478	0.969469478	M1	Male	trans
cg14560276_NXPH1	5.24E-07	5.49E-06	-0.748012295	0.748012295	M1	Male	trans
cg05799088_TREML3P	5.24E-07	5.49E-06	-0.430512888	0.430512888	M1	Male	trans
cg09080788_ENSG00000232130	5.24E-07	5.49E-06	-0.777359728	0.777359728	M1	Male	trans
cg00074244_GHSR	5.24E-07	5.49E-06	0.581808182	0.581808182	M1	Male	trans
cg14114155_LINC01506	5.24E-07	5.49E-06	0.557112964	0.557112964	M1	Male	trans
cg12624031_RNU6-337P	5.24E-07	5.49E-06	-0.570508618	0.570508618	M1	Male	trans
cg22280068_ENSG00000230709	5.24E-07	5.49E-06	-0.944004443	0.944004443	M1	Male	trans
cg02307102_ENSG00000236924	5.25E-07	5.49E-06	-0.867633747	0.867633747	M1	Male	trans
cg02668903_ENSG00000234132	5.25E-07	5.49E-06	-1.024656489	1.024656489	M1	Male	trans
cg05608612_CDY20P	5.25E-07	5.49E-06	-0.76173563	0.76173563	M1	Male	trans
cg09480417_RPL23AP85	5.25E-07	5.49E-06	-1.215702912	1.215702912	M1	Male	trans
cg11921348_GNG8	5.25E-07	5.49E-06	-0.233492158	0.233492158	M1	Male	trans
cg06621919_SLC7A13	5.25E-07	5.49E-06	-0.799515622	0.799515622	M1	Male	trans
cg03620587_AQP7P2	5.25E-07	5.49E-06	-1.188677583	1.188677583	M1	Male	trans
cg06471872_ENSG00000221398	5.25E-07	5.49E-06	-0.78060245	0.78060245	M1	Male	trans
cg01255527_ENSG00000243122	5.25E-07	5.49E-06	-1.113551312	1.113551312	M1	Male	trans
cg08547343_OR51B4	5.25E-07	5.49E-06	1.080842751	1.080842751	M1	Male	trans
cg14267705_RN7SL98P	5.25E-07	5.49E-06	-1.130838627	1.130838627	M1	Male	trans
cg25131461_ENSG00000213393	5.25E-07	5.49E-06	-1.115342104	1.115342104	M1	Male	trans
cg09499109_TRGVB	5.25E-07	5.49E-06	-0.572586953	0.572586953	M1	Male	trans
cg10492042_LINC01729	5.25E-07	5.49E-06	0.438621486	0.438621486	M1	Male	trans
cg14267705_ZCWPW2	5.25E-07	5.49E-06	-1.028277102	1.028277102	M1	Male	trans
cg05970080_ENSG00000229352	5.25E-07	5.49E-06	-0.918202706	0.918202706	M1	Male	trans
cg27380499_RAB4B	5.25E-07	5.49E-06	0.524521439	0.524521439	M1	Male	trans
cg10991855_ZNF117	5.25E-07	5.49E-06	-0.653427151	0.653427151	M1	Male	trans
cg06376786_GRAMD4P2	5.25E-07	5.49E-06	-2.14000279	2.14000279	M1	Male	trans
cg06088084_CLDN25	5.25E-07	5.49E-06	0.408478747	0.408478747	M1	Male	trans
cg08818130_SNRPGP11	5.25E-07	5.49E-06	-1.167759985	1.167759985	M1	Male	trans
cg17324671_WDFY4	5.25E-07	5.49E-06	-0.50053737	0.50053737	M1	Male	trans
cg17693656_SLCO2B1	5.25E-07	5.49E-06	-0.470157588	0.470157588	M1	Male	trans
cg13159785_OR1I1	5.25E-07	5.49E-06	-0.824113503	0.824113503	M1	Male	trans
cg11432526_SLC26A9	5.25E-07	5.49E-06	-1.336657946	1.336657946	M1	Male	trans
cg06330497_RNU6-753P	5.25E-07	5.49E-06	-0.433117873	0.433117873	M1	Male	trans
cg12227626_DEFB108A	5.25E-07	5.49E-06	-1.513713104	1.513713104	M1	Male	trans
cg23073032_ENSG00000235070	5.25E-07	5.49E-06	1.356681113	1.356681113	M1	Male	trans
cg17324671_ENSG00000224029	5.25E-07	5.49E-06	-0.605453329	0.605453329	M1	Male	trans
cg21543103_PNCK	5.25E-07	5.50E-06	-0.918305015	0.918305015	M1	Male	trans
cg15712577_ARHGAP15	5.25E-07	5.50E-06	-0.442379096	0.442379096	M1	Male	trans
cg17733601_TAS1R2	5.25E-07	5.50E-06	-0.38857752	0.38857752	M1	Male	trans
cg19335711_KRT8P8	5.26E-07	5.50E-06	-1.073560629	1.073560629	M1	Male	trans
cg00456950_MTCYBP34	5.26E-07	5.50E-06	-0.658125034	0.658125034	M1	Male	trans
cg14483161_FOXD4L3	5.26E-07	5.50E-06	-0.667045463	0.667045463	M1	Male	trans
cg27380499_ENSG00000237422	5.26E-07	5.50E-06	0.631375709	0.631375709	M1	Male	trans
cg21245844_IGHD1-1	5.26E-07	5.50E-06	-0.379170528	0.379170528	M1	Male	trans
cg12156661_SNORD115-37	5.26E-07	5.50E-06	-0.688701385	0.688701385	M1	Male	trans
cg06811119_LINC00379	5.26E-07	5.50E-06	-0.621463556	0.621463556	M1	Male	trans
cg15889703_UTS2R	5.26E-07	5.50E-06	-0.465624346	0.465624346	M1	Male	trans
cg20983125_ADAM29	5.26E-07	5.50E-06	-0.819919873	0.819919873	M1	Male	trans
cg00239952_SEC61GP1	5.26E-07	5.50E-06	0.643558869	0.643558869	M1	Male	trans
cg00239952_ENSG00000222001	5.26E-07	5.50E-06	0.836109976	0.836109976	M1	Male	trans
cg17994629_HMGN2P36	5.26E-07	5.50E-06	-1.200566267	1.200566267	M1	Male	trans
cg10347082_ALDOAP1	5.26E-07	5.50E-06	-1.081573403	1.081573403	M1	Male	trans
cg14282280_SLC30A10	5.26E-07	5.50E-06	-0.754725951	0.754725951	M1	Male	trans
cg26459473_RN7SKP118	5.26E-07	5.50E-06	-0.24844451	0.24844451	M1	Male	trans
cg02399049_R3HDML	5.26E-07	5.50E-06	-1.123892018	1.123892018	M1	Male	trans
cg22548845_DDX53	5.26E-07	5.50E-06	-0.672943555	0.672943555	M1	Male	trans
cg18305853_VSX2	5.26E-07	5.50E-06	-0.45126344	0.45126344	M1	Male	trans
cg07115108_SLC39A12-AS1	5.26E-07	5.50E-06	-1.058744723	1.058744723	M1	Male	trans
cg07815169_RNA5SP23	5.26E-07	5.50E-06	-0.738310076	0.738310076	M1	Male	trans
cg22168087_HVCN1	5.26E-07	5.50E-06	0.830139127	0.830139127	M1	Male	trans
cg00935234_PSAT1P4	5.26E-07	5.50E-06	-0.741964722	0.741964722	M1	Male	trans
cg04489243_PRB4	5.26E-07	5.51E-06	-1.394773525	1.394773525	M1	Male	trans
cg05984132_CDH10	5.26E-07	5.51E-06	-0.204759693	0.204759693	M1	Male	trans
cg20571761_HIGD1AP15	5.26E-07	5.51E-06	-0.611195802	0.611195802	M1	Male	trans
cg01704040_ENSG00000238295	5.27E-07	5.51E-06	-0.571338488	0.571338488	M1	Male	trans
cg03556491_OR5BB1P	5.27E-07	5.51E-06	0.451468007	0.451468007	M1	Male	trans
cg06101079_ENSG00000232971	5.27E-07	5.51E-06	-1.535488752	1.535488752	M1	Male	trans
cg22703515_RPL7P37	5.27E-07	5.51E-06	-0.542299339	0.542299339	M1	Male	trans
cg14706331_RNA5S2	5.27E-07	5.51E-06	-0.999880905	0.999880905	M1	Male	trans
cg06235057_ENSG00000214147	5.27E-07	5.51E-06	-0.708597043	0.708597043	M1	Male	trans
cg24294835_ENSG00000227120	5.27E-07	5.51E-06	-0.986739459	0.986739459	M1	Male	trans
cg24294835_ENSG00000235959	5.27E-07	5.51E-06	-0.986739459	0.986739459	M1	Male	trans
cg11924452_RNU7-185P	5.27E-07	5.51E-06	-0.887422915	0.887422915	M1	Male	trans
cg16873130_ENSG00000201733	5.27E-07	5.51E-06	-0.415968065	0.415968065	M1	Male	trans
cg23150798_RNU6-813P	5.27E-07	5.51E-06	-1.180674856	1.180674856	M1	Male	trans
cg26305729_HLTF-AS1	5.27E-07	5.51E-06	-1.067442085	1.067442085	M1	Male	trans
cg26305729_MIR548A2	5.27E-07	5.51E-06	-1.067442085	1.067442085	M1	Male	trans
cg26305729_RN7SL22P	5.27E-07	5.51E-06	-0.874833229	0.874833229	M1	Male	trans
cg26305729_SNORD58C	5.27E-07	5.51E-06	-0.858404542	0.858404542	M1	Male	trans
cg26305729_DEFB125	5.27E-07	5.51E-06	-1.067442085	1.067442085	M1	Male	trans
cg26305729_ENSG00000232465	5.27E-07	5.51E-06	-1.067442085	1.067442085	M1	Male	trans
cg26305729_ENSG00000235434	5.27E-07	5.51E-06	-0.525215952	0.525215952	M1	Male	trans
cg26305729_RPL21P131	5.27E-07	5.51E-06	-1.380182968	1.380182968	M1	Male	trans
cg26305729_RNU7-173P	5.27E-07	5.51E-06	-0.98615889	0.98615889	M1	Male	trans
cg26305729_FAM9A	5.27E-07	5.51E-06	-0.674606402	0.674606402	M1	Male	trans
cg26305729_OR5BS1P	5.27E-07	5.51E-06	-0.739932203	0.739932203	M1	Male	trans
cg26305729_ENSG00000225044	5.27E-07	5.51E-06	-1.503989603	1.503989603	M1	Male	trans
cg26305729_ENSG00000226515	5.27E-07	5.51E-06	-1.503989603	1.503989603	M1	Male	trans
cg08662043_ZNF560	5.27E-07	5.51E-06	-0.438438079	0.438438079	M1	Male	trans
cg04924345_LINC01168	5.27E-07	5.51E-06	-0.535026449	0.535026449	M1	Male	trans
cg11217037_PRB3	5.27E-07	5.51E-06	-1.282136688	1.282136688	M1	Male	trans
cg13968809_ATP5PBP3	5.27E-07	5.51E-06	-0.92817074	0.92817074	M1	Male	trans
cg22168087_SLC38A11	5.27E-07	5.51E-06	0.923283283	0.923283283	M1	Male	trans
cg05732866_RPL32P35	5.27E-07	5.51E-06	-0.905511186	0.905511186	M1	Male	trans
cg26788903_ENSG00000228430	5.27E-07	5.51E-06	-1.006581942	1.006581942	M1	Male	trans
cg14846514_TM6SF2	5.27E-07	5.51E-06	-1.076581021	1.076581021	M1	Male	trans
cg08406402_NUP210P1	5.27E-07	5.51E-06	-1.121211946	1.121211946	M1	Male	trans
cg18912484_RNA5SP131	5.27E-07	5.51E-06	1.095956635	1.095956635	M1	Male	trans
cg13799853_IGHD4-4	5.27E-07	5.51E-06	0.725049306	0.725049306	M1	Male	trans
cg13872511_ENSG00000229618	5.27E-07	5.51E-06	-0.879032878	0.879032878	M1	Male	trans
cg16963484_ANKRD36BP2	5.27E-07	5.51E-06	-0.530068709	0.530068709	M1	Male	trans
cg19653415_FCRL5	5.27E-07	5.51E-06	-1.275099373	1.275099373	M1	Male	trans
cg02951261_OR4X2	5.27E-07	5.51E-06	-0.636875343	0.636875343	M1	Male	trans
cg00028598_RPL18AP14	5.27E-07	5.51E-06	-0.7568307	0.7568307	M1	Male	trans
cg10251456_ENSG00000243085	5.27E-07	5.51E-06	-0.999316265	0.999316265	M1	Male	trans
cg23654844_ENSG00000232130	5.27E-07	5.51E-06	0.64010244	0.64010244	M1	Male	trans
cg01451277_MYF6	5.27E-07	5.51E-06	-1.009092919	1.009092919	M1	Male	trans
cg10881937_RARRES2P1	5.27E-07	5.51E-06	-0.637531365	0.637531365	M1	Male	trans
cg11056334_RPL21P75	5.27E-07	5.51E-06	-0.50710064	0.50710064	M1	Male	trans
cg08992305_MTCO1P39	5.27E-07	5.51E-06	0.645201669	0.645201669	M1	Male	trans
cg24432376_MTCO1P42	5.27E-07	5.51E-06	-0.406646325	0.406646325	M1	Male	trans
cg24432376_RNU4-17P	5.27E-07	5.51E-06	-0.608413044	0.608413044	M1	Male	trans
cg24432376_ENSG00000199196	5.27E-07	5.51E-06	-0.406646325	0.406646325	M1	Male	trans
cg24432376_ENSG00000212558	5.27E-07	5.51E-06	-0.608413044	0.608413044	M1	Male	trans
cg24432376_ENSG00000228776	5.27E-07	5.51E-06	-0.406646325	0.406646325	M1	Male	trans
cg24432376_FAM197Y3	5.27E-07	5.51E-06	-0.643443941	0.643443941	M1	Male	trans
cg24432376_ENSG00000234713	5.27E-07	5.51E-06	-0.643443941	0.643443941	M1	Male	trans
cg24432376_RNU7-7P	5.27E-07	5.51E-06	-0.844503192	0.844503192	M1	Male	trans
cg24432376_HMGN2P18	5.27E-07	5.51E-06	-0.906590634	0.906590634	M1	Male	trans
cg24432376_RNU6-961P	5.27E-07	5.51E-06	-0.906590634	0.906590634	M1	Male	trans
cg24432376_RNU6-235P	5.27E-07	5.51E-06	-0.906590634	0.906590634	M1	Male	trans
cg24432376_MIR489	5.27E-07	5.51E-06	-0.906590634	0.906590634	M1	Male	trans
cg24432376_RNU6-1329P	5.27E-07	5.51E-06	-0.527341153	0.527341153	M1	Male	trans
cg24432376_RNASE9	5.27E-07	5.51E-06	-0.906590634	0.906590634	M1	Male	trans
cg24432376_RPL21P129	5.27E-07	5.51E-06	-0.527341153	0.527341153	M1	Male	trans
cg24432376_LINC01718	5.27E-07	5.51E-06	-0.906590634	0.906590634	M1	Male	trans
cg24432376_ENSG00000212589	5.27E-07	5.51E-06	-0.906590634	0.906590634	M1	Male	trans
cg24432376_ENSG00000225046	5.27E-07	5.51E-06	-0.906590634	0.906590634	M1	Male	trans
cg24432376_NDUFB3P5	5.27E-07	5.51E-06	-0.906590634	0.906590634	M1	Male	trans
cg24432376_ENSG00000230920	5.27E-07	5.51E-06	-0.906590634	0.906590634	M1	Male	trans
cg24432376_NFYCP1	5.27E-07	5.51E-06	-0.906590634	0.906590634	M1	Male	trans
cg24432376_ENSG00000236387	5.27E-07	5.51E-06	-0.906590634	0.906590634	M1	Male	trans
cg24432376_ENSG00000240624	5.27E-07	5.51E-06	-0.906590634	0.906590634	M1	Male	trans
cg24432376_MIR557	5.27E-07	5.51E-06	-0.282906689	0.282906689	M1	Male	trans
cg24432376_MTND6P11	5.27E-07	5.51E-06	-0.101214756	0.101214756	M1	Male	trans
cg24432376_RNU6-1135P	5.27E-07	5.51E-06	-0.813292651	0.813292651	M1	Male	trans
cg06320570_ANKRD36BP2	5.27E-07	5.51E-06	-1.41332796	1.41332796	M1	Male	trans
cg11960435_ROBO4	5.28E-07	5.51E-06	-0.86090386	0.86090386	M1	Male	trans
cg17994629_CDK2AP2P3	5.28E-07	5.51E-06	-0.937074915	0.937074915	M1	Male	trans
cg06803261_AGTR2	5.28E-07	5.51E-06	-0.950363355	0.950363355	M1	Male	trans
cg11815008_MYO18B-AS1	5.28E-07	5.51E-06	-0.665866289	0.665866289	M1	Male	trans
cg04684504_ENSG00000233293	5.28E-07	5.52E-06	0.65906323	0.65906323	M1	Male	trans
cg10723869_DNAH5	5.28E-07	5.52E-06	-0.444865903	0.444865903	M1	Male	trans
cg09880331_NBPF17P	5.28E-07	5.52E-06	-0.594923506	0.594923506	M1	Male	trans
cg14795409_ATP5MFP1	5.28E-07	5.52E-06	-0.737963681	0.737963681	M1	Male	trans
cg02063485_RPL7P48	5.28E-07	5.52E-06	-0.658446093	0.658446093	M1	Male	trans
cg04678080_ISLR2	5.28E-07	5.52E-06	0.552690002	0.552690002	M1	Male	trans
cg17421982_ENSG00000242814	5.28E-07	5.52E-06	-0.59151732	0.59151732	M1	Male	trans
cg10034640_OR4F2P	5.28E-07	5.52E-06	-0.516790881	0.516790881	M1	Male	trans
cg17969084_CNR2	5.28E-07	5.52E-06	0.827024873	0.827024873	M1	Male	trans
cg11935592_SCARA5	5.28E-07	5.52E-06	-0.140573379	0.140573379	M1	Male	trans
cg22168087_TMOD4	5.28E-07	5.52E-06	0.666648154	0.666648154	M1	Male	trans
cg14354282_ENSG00000223643	5.28E-07	5.52E-06	-1.685342921	1.685342921	M1	Male	trans
cg07330196_MTCO1P8	5.28E-07	5.52E-06	-0.815687649	0.815687649	M1	Male	trans
cg19408449_IGKV3D-15	5.28E-07	5.52E-06	-0.694534008	0.694534008	M1	Male	trans
cg00239952_ARHGEF7-AS1	5.28E-07	5.52E-06	0.681327508	0.681327508	M1	Male	trans
cg23155884_ENSG00000231863	5.28E-07	5.52E-06	-0.766444342	0.766444342	M1	Male	trans
cg09799441_RNA5SP161	5.28E-07	5.52E-06	-0.462211573	0.462211573	M1	Male	trans
cg06696666_ENSG00000225477	5.28E-07	5.52E-06	-1.518047073	1.518047073	M1	Male	trans
cg23740067_DUSP2	5.28E-07	5.52E-06	-0.754110819	0.754110819	M1	Male	trans
cg03915648_ENSG00000231762	5.28E-07	5.52E-06	0.887368277	0.887368277	M1	Male	trans
cg20695805_ADD2	5.28E-07	5.52E-06	0.266087332	0.266087332	M1	Male	trans
cg08268925_SH2D6	5.28E-07	5.52E-06	-0.435429665	0.435429665	M1	Male	trans
cg06777189_IGLV7-46	5.28E-07	5.52E-06	-0.794261672	0.794261672	M1	Male	trans
cg17551702_ENSG00000234940	5.28E-07	5.52E-06	-0.847101845	0.847101845	M1	Male	trans
cg18626958_FTH1P11	5.28E-07	5.52E-06	-0.662762378	0.662762378	M1	Male	trans
cg04325406_RN7SKP170	5.28E-07	5.52E-06	-1.242918022	1.242918022	M1	Male	trans
cg04325406_ENSG00000224297	5.28E-07	5.52E-06	-1.646612149	1.646612149	M1	Male	trans
cg00935234_CPNE7	5.28E-07	5.52E-06	-0.829048832	0.829048832	M1	Male	trans
cg06752779_RNU6-984P	5.28E-07	5.52E-06	-0.718811907	0.718811907	M1	Male	trans
cg07474672_ENSG00000231547	5.28E-07	5.52E-06	-1.2070949	1.2070949	M1	Male	trans
cg03480243_SEMA3D	5.29E-07	5.52E-06	-0.631087178	0.631087178	M1	Male	trans
cg02321289_UNC45B	5.29E-07	5.52E-06	0.544752325	0.544752325	M1	Male	trans
cg09650895_ENSG00000213087	5.29E-07	5.52E-06	-0.61253536	0.61253536	M1	Male	trans
cg18878984_HTN3	5.29E-07	5.52E-06	-0.905769049	0.905769049	M1	Male	trans
cg11370510_RPL23AP37	5.29E-07	5.52E-06	-0.757225046	0.757225046	M1	Male	trans
cg18100127_ENSG00000238007	5.29E-07	5.52E-06	-0.644642199	0.644642199	M1	Male	trans
cg20821566_HNRNPA1P31	5.29E-07	5.52E-06	-0.898402576	0.898402576	M1	Male	trans
cg14560276_BCHE	5.29E-07	5.52E-06	-0.734466821	0.734466821	M1	Male	trans
cg18266472_ENSG00000236246	5.29E-07	5.52E-06	2.661805305	2.661805305	M1	Male	trans
cg07857119_ENSG00000232958	5.29E-07	5.52E-06	-0.911236134	0.911236134	M1	Male	trans
cg16582255_RN7SL170P	5.29E-07	5.52E-06	-0.756957044	0.756957044	M1	Male	trans
cg26189037_KLF2P1	5.29E-07	5.52E-06	-0.417090634	0.417090634	M1	Male	trans
cg26340737_RNU6-997P	5.29E-07	5.52E-06	0.851177411	0.851177411	M1	Male	trans
cg18687588_LINC02531	5.29E-07	5.52E-06	-0.912606856	0.912606856	M1	Male	trans
cg08770755_HNRNPA1P3	5.29E-07	5.53E-06	-0.75572342	0.75572342	M1	Male	trans
cg05226335_ENSG00000226130	5.29E-07	5.53E-06	-1.138548102	1.138548102	M1	Male	trans
cg09777042_POTEE	5.29E-07	5.53E-06	-0.468380455	0.468380455	M1	Male	trans
cg02874992_MTND5P24	5.29E-07	5.53E-06	-0.484774066	0.484774066	M1	Male	trans
cg00270291_TRIP13	5.29E-07	5.53E-06	0.5036597	0.5036597	M1	Male	trans
cg20695805_CYP2C9	5.29E-07	5.53E-06	0.659103077	0.659103077	M1	Male	trans
cg04510815_KRT76	5.29E-07	5.53E-06	-0.420522396	0.420522396	M1	Male	trans
cg10387173_TRAV13-1	5.29E-07	5.53E-06	-1.255096989	1.255096989	M1	Male	trans
cg19392754_CORO7-PAM16	5.29E-07	5.53E-06	0.71776161	0.71776161	M1	Male	trans
cg05970080_PCDH9-AS2	5.29E-07	5.53E-06	-0.704578031	0.704578031	M1	Male	trans
cg14938738_FAM90A3P	5.29E-07	5.53E-06	-0.466156506	0.466156506	M1	Male	trans
cg04509100_REXO1L1P	5.29E-07	5.53E-06	-0.625043707	0.625043707	M1	Male	trans
cg09861450_AQP7P2	5.29E-07	5.53E-06	1.188071892	1.188071892	M1	Male	trans
cg02673703_DPY19L2P5	5.29E-07	5.53E-06	-0.589184381	0.589184381	M1	Male	trans
cg09774124_MRPL50P4	5.29E-07	5.53E-06	-0.6881886	0.6881886	M1	Male	trans
cg10854295_TRDJ3	5.29E-07	5.53E-06	-2.486503351	2.486503351	M1	Male	trans
cg12291533_FAM74A1	5.30E-07	5.53E-06	-0.90323902	0.90323902	M1	Male	trans
cg14042541_DPPA5P4	5.30E-07	5.53E-06	0.596836372	0.596836372	M1	Male	trans
cg20325560_MRPS5P3	5.30E-07	5.53E-06	-0.768886522	0.768886522	M1	Male	trans
cg16596598_NETO1	5.30E-07	5.53E-06	-0.71836726	0.71836726	M1	Male	trans
cg07048094_ENSG00000226871	5.30E-07	5.53E-06	-1.455319623	1.455319623	M1	Male	trans
cg12129912_OR7E85BP	5.30E-07	5.53E-06	0.364901449	0.364901449	M1	Male	trans
cg24855134_LINC00379	5.30E-07	5.53E-06	-1.115463349	1.115463349	M1	Male	trans
cg05396439_SNORD115-21	5.30E-07	5.53E-06	-0.527250357	0.527250357	M1	Male	trans
cg16187147_ELFN2	5.30E-07	5.53E-06	-0.791190659	0.791190659	M1	Male	trans
cg01822071_ENSG00000196826	5.30E-07	5.53E-06	-0.839365864	0.839365864	M1	Male	trans
cg17300451_IGHJ3P	5.30E-07	5.53E-06	-0.85849504	0.85849504	M1	Male	trans
cg27513510_U8	5.30E-07	5.53E-06	-1.057165233	1.057165233	M1	Male	trans
cg23036452_ENSG00000217514	5.30E-07	5.53E-06	-0.809588353	0.809588353	M1	Male	trans
cg16064295_EOGT	5.30E-07	5.53E-06	-0.952647388	0.952647388	M1	Male	trans
cg04701257_TRY2P	5.30E-07	5.53E-06	-0.741029226	0.741029226	M1	Male	trans
cg16582255_ENSG00000226193	5.30E-07	5.53E-06	-0.815525073	0.815525073	M1	Male	trans
cg06803261_ENSG00000225893	5.30E-07	5.53E-06	-0.761815263	0.761815263	M1	Male	trans
cg17324671_ENSG00000240535	5.30E-07	5.53E-06	-0.551235673	0.551235673	M1	Male	trans
cg13678787_TREML4	5.30E-07	5.54E-06	-0.760926847	0.760926847	M1	Male	trans
cg15806890_R3HDML	5.30E-07	5.54E-06	-1.74565068	1.74565068	M1	Male	trans
cg21543103_UNC5A	5.30E-07	5.54E-06	-0.940067609	0.940067609	M1	Male	trans
cg04004768_OR51B3P	5.30E-07	5.54E-06	-0.717868041	0.717868041	M1	Male	trans
cg24430871_VSX2	5.30E-07	5.54E-06	-0.706623	0.706623	M1	Male	trans
cg03958058_C1orf220	5.30E-07	5.54E-06	-0.666797231	0.666797231	M1	Male	trans
cg18635497_GRAMD4P2	5.30E-07	5.54E-06	0.979561159	0.979561159	M1	Male	trans
cg26250046_GOLGA8G	5.30E-07	5.54E-06	-0.863799735	0.863799735	M1	Male	trans
cg17608345_ENSG00000217576	5.30E-07	5.54E-06	-1.087298466	1.087298466	M1	Male	trans
cg07532089_HAO1	5.30E-07	5.54E-06	-0.280752057	0.280752057	M1	Male	trans
cg26594488_LINC01789	5.30E-07	5.54E-06	-0.443534461	0.443534461	M1	Male	trans
cg07559745_LYPD9P	5.30E-07	5.54E-06	0.494821873	0.494821873	M1	Male	trans
cg07559745_ENSG00000235149	5.30E-07	5.54E-06	0.393972059	0.393972059	M1	Male	trans
cg24728770_ENSG00000231985	5.31E-07	5.54E-06	-0.697201589	0.697201589	M1	Male	trans
cg01596995_FGFBP1	5.31E-07	5.54E-06	-0.390429408	0.390429408	M1	Male	trans
cg17104484_NCF4-AS1	5.31E-07	5.54E-06	-0.565462125	0.565462125	M1	Male	trans
cg25047448_ENSG00000173366	5.31E-07	5.54E-06	-1.084171636	1.084171636	M1	Male	trans
cg12283439_ENSG00000236770	5.31E-07	5.54E-06	-0.690363071	0.690363071	M1	Male	trans
cg21075845_RNU7-187P	5.31E-07	5.54E-06	-1.374836015	1.374836015	M1	Male	trans
cg02579022_CT45A5	5.31E-07	5.54E-06	0.233245041	0.233245041	M1	Male	trans
cg02579022_RNU6-169P	5.31E-07	5.54E-06	0.900972593	0.900972593	M1	Male	trans
cg02579022_ZNF734P	5.31E-07	5.54E-06	0.964859277	0.964859277	M1	Male	trans
cg02579022_RNA5SP113	5.31E-07	5.54E-06	0.306766958	0.306766958	M1	Male	trans
cg02579022_FUNDC2P3	5.31E-07	5.54E-06	0.584193065	0.584193065	M1	Male	trans
cg02579022_LINC02247	5.31E-07	5.54E-06	0.584193065	0.584193065	M1	Male	trans
cg02579022_SMSP1	5.31E-07	5.54E-06	0.584193065	0.584193065	M1	Male	trans
cg02579022_ENSG00000227679	5.31E-07	5.54E-06	0.100007834	0.100007834	M1	Male	trans
cg02579022_LINC02778	5.31E-07	5.54E-06	0.641399841	0.641399841	M1	Male	trans
cg02579022_ACTBP12	5.31E-07	5.54E-06	1.004328901	1.004328901	M1	Male	trans
cg02579022_NDUFS5P2	5.31E-07	5.54E-06	0.507838805	0.507838805	M1	Male	trans
cg02579022_MTND5P18	5.31E-07	5.54E-06	1.004328901	1.004328901	M1	Male	trans
cg02579022_RN7SL868P	5.31E-07	5.54E-06	1.004328901	1.004328901	M1	Male	trans
cg02579022_MIR218-2	5.31E-07	5.54E-06	0.89882433	0.89882433	M1	Male	trans
cg02579022_MTND1P2	5.31E-07	5.54E-06	1.004328901	1.004328901	M1	Male	trans
cg02579022_H3P29	5.31E-07	5.54E-06	1.004328901	1.004328901	M1	Male	trans
cg02579022_NEK2P2	5.31E-07	5.54E-06	0.24088375	0.24088375	M1	Male	trans
cg02579022_Y_RNA	5.31E-07	5.54E-06	1.004328901	1.004328901	M1	Male	trans
cg02579022_SKP2P1	5.31E-07	5.54E-06	1.004328901	1.004328901	M1	Male	trans
cg02579022_ENSG00000232897	5.31E-07	5.54E-06	0.173282298	0.173282298	M1	Male	trans
cg02579022_CTNNA2-AS1	5.31E-07	5.54E-06	0.383268368	0.383268368	M1	Male	trans
cg02579022_MTND5P29	5.31E-07	5.54E-06	0.712812731	0.712812731	M1	Male	trans
cg02579022_LINC02433	5.31E-07	5.54E-06	0.450486297	0.450486297	M1	Male	trans
cg02579022_ASB10	5.31E-07	5.54E-06	0.450486297	0.450486297	M1	Male	trans
cg02579022_IGF2-AS	5.31E-07	5.54E-06	0.450486297	0.450486297	M1	Male	trans
cg02579022_BHLHA9	5.31E-07	5.54E-06	0.417826079	0.417826079	M1	Male	trans
cg02579022_SPEM1	5.31E-07	5.54E-06	0.881011606	0.881011606	M1	Male	trans
cg02579022_ENSG00000230432	5.31E-07	5.54E-06	0.450486297	0.450486297	M1	Male	trans
cg02579022_ENSG00000230621	5.31E-07	5.54E-06	0.712812731	0.712812731	M1	Male	trans
cg02579022_PHOX2B	5.31E-07	5.54E-06	0.244011201	0.244011201	M1	Male	trans
cg02579022_SORCS3	5.31E-07	5.54E-06	0.613533915	0.613533915	M1	Male	trans
cg02579022_LINC01114	5.31E-07	5.54E-06	0.202553251	0.202553251	M1	Male	trans
cg27064927_CDH19	5.31E-07	5.54E-06	-0.588690659	0.588690659	M1	Male	trans
cg26523590_HMX1	5.31E-07	5.54E-06	-0.851195738	0.851195738	M1	Male	trans
cg17388638_IGHV3-7	5.31E-07	5.54E-06	-0.662200808	0.662200808	M1	Male	trans
cg08183793_LINC01275	5.31E-07	5.54E-06	-0.995322915	0.995322915	M1	Male	trans
cg06234051_ENSG00000223779	5.31E-07	5.54E-06	-0.727642796	0.727642796	M1	Male	trans
cg12481610_SLC2A4	5.31E-07	5.54E-06	-0.467006748	0.467006748	M1	Male	trans
cg18538958_NPAP1P3	5.31E-07	5.54E-06	0.590661155	0.590661155	M1	Male	trans
cg12421834_ATP5PBP6	5.31E-07	5.54E-06	0.587518578	0.587518578	M1	Male	trans
cg07532089_ENSG00000229791	5.31E-07	5.54E-06	-0.564595389	0.564595389	M1	Male	trans
cg07833852_RPL7P15	5.31E-07	5.54E-06	-0.605525774	0.605525774	M1	Male	trans
cg18251222_GAPDHP74	5.31E-07	5.54E-06	0.567540825	0.567540825	M1	Male	trans
cg20825109_ENSG00000228399	5.31E-07	5.54E-06	-1.105777292	1.105777292	M1	Male	trans
cg11170217_TEX47	5.31E-07	5.54E-06	-1.44296861	1.44296861	M1	Male	trans
cg03214444_MRPS21P1	5.31E-07	5.54E-06	-1.595093512	1.595093512	M1	Male	trans
cg06320570_SCN4A	5.31E-07	5.54E-06	-1.077353921	1.077353921	M1	Male	trans
cg06338987_ANO4	5.31E-07	5.54E-06	-0.72385519	0.72385519	M1	Male	trans
cg17348378_SUCLA2P2	5.31E-07	5.54E-06	-1.104923848	1.104923848	M1	Male	trans
cg20426275_KRT5	5.31E-07	5.54E-06	-0.750489764	0.750489764	M1	Male	trans
cg09760986_ENSG00000231675	5.31E-07	5.55E-06	-1.20994741	1.20994741	M1	Male	trans
cg12710220_OR51N1P	5.31E-07	5.55E-06	-1.143890008	1.143890008	M1	Male	trans
cg03397775_EMX2OS	5.31E-07	5.55E-06	-0.385123067	0.385123067	M1	Male	trans
cg26867200_TNMD	5.31E-07	5.55E-06	-0.758946605	0.758946605	M1	Male	trans
cg02949296_ENSG00000225386	5.32E-07	5.55E-06	-0.809379708	0.809379708	M1	Male	trans
cg08894280_PCDHGC5	5.32E-07	5.55E-06	-1.591810737	1.591810737	M1	Male	trans
cg24099990_ITPK1P1	5.32E-07	5.55E-06	-0.908220435	0.908220435	M1	Male	trans
cg15317628_ENSG00000238066	5.32E-07	5.55E-06	-0.727167997	0.727167997	M1	Male	trans
cg13841476_PEAR1	5.32E-07	5.55E-06	-0.801556214	0.801556214	M1	Male	trans
cg11155090_SLC1A7	5.32E-07	5.55E-06	-0.500081321	0.500081321	M1	Male	trans
cg22052629_FMO5	5.32E-07	5.55E-06	-0.643261218	0.643261218	M1	Male	trans
cg02732176_ENSG00000226058	5.32E-07	5.55E-06	-1.635858851	1.635858851	M1	Male	trans
cg06752985_SLC8A2	5.32E-07	5.55E-06	-0.227771653	0.227771653	M1	Male	trans
cg23383887_RPL7P56	5.32E-07	5.55E-06	-0.937212496	0.937212496	M1	Male	trans
cg19653415_OR2A25	5.32E-07	5.55E-06	-0.920664601	0.920664601	M1	Male	trans
cg16627759_ENSG00000241411	5.32E-07	5.55E-06	-1.538956858	1.538956858	M1	Male	trans
cg03220912_ENSG00000233884	5.32E-07	5.55E-06	-0.898824356	0.898824356	M1	Male	trans
cg08426938_ENSG00000224745	5.32E-07	5.55E-06	-0.70769105	0.70769105	M1	Male	trans
cg11761102_ENSG00000241929	5.32E-07	5.55E-06	-0.574493184	0.574493184	M1	Male	trans
cg19217778_ENSG00000225594	5.32E-07	5.55E-06	-0.829590177	0.829590177	M1	Male	trans
cg21252088_RPL22P11	5.32E-07	5.55E-06	0.795182654	0.795182654	M1	Male	trans
cg00044848_RN7SL741P	5.32E-07	5.55E-06	-0.979719905	0.979719905	M1	Male	trans
cg02514711_RPL31P28	5.32E-07	5.55E-06	0.229567472	0.229567472	M1	Male	trans
cg02682924_RPL21P91	5.32E-07	5.55E-06	-0.896085368	0.896085368	M1	Male	trans
cg15938442_FAM74A1	5.32E-07	5.55E-06	-1.160087141	1.160087141	M1	Male	trans
cg16596598_IGKV2D-24	5.32E-07	5.55E-06	-0.32009198	0.32009198	M1	Male	trans
cg02514711_RNA5SP391	5.32E-07	5.55E-06	0.324233894	0.324233894	M1	Male	trans
cg25994476_LINC00851	5.32E-07	5.55E-06	0.773593095	0.773593095	M1	Male	trans
cg00629730_RNA5SP242	5.32E-07	5.55E-06	-0.251349681	0.251349681	M1	Male	trans
cg13868026_SNRPBP1	5.32E-07	5.55E-06	-0.573185874	0.573185874	M1	Male	trans
cg08894280_ENSG00000241473	5.32E-07	5.55E-06	-1.535631719	1.535631719	M1	Male	trans
cg21954196_MALRD1	5.32E-07	5.55E-06	-0.628294372	0.628294372	M1	Male	trans
cg09186667_OR7A5	5.32E-07	5.55E-06	-0.446511847	0.446511847	M1	Male	trans
cg00268443_SALL1	5.32E-07	5.55E-06	-0.650229409	0.650229409	M1	Male	trans
cg14320054_ADGRD1	5.32E-07	5.56E-06	0.380083745	0.380083745	M1	Male	trans
cg18871215_CT47A3	5.32E-07	5.56E-06	0.58813076	0.58813076	M1	Male	trans
cg06282009_IGHV3-49	5.33E-07	5.56E-06	-1.305243313	1.305243313	M1	Male	trans
cg19653415_IGHV3-73	5.33E-07	5.56E-06	-1.423131029	1.423131029	M1	Male	trans
cg06619035_RNY4P9	5.33E-07	5.56E-06	-0.954986694	0.954986694	M1	Male	trans
cg12420787_ENSG00000228488	5.33E-07	5.56E-06	-1.105441221	1.105441221	M1	Male	trans
cg01861555_KRT80	5.33E-07	5.56E-06	-1.894585939	1.894585939	M1	Male	trans
cg19687532_ENSG00000232668	5.33E-07	5.56E-06	-0.381632064	0.381632064	M1	Male	trans
cg06896450_LINC01827	5.33E-07	5.56E-06	-0.979248594	0.979248594	M1	Male	trans
cg08923376_ENSG00000240424	5.33E-07	5.56E-06	-4.082959038	4.082959038	M1	Male	trans
cg22280068_IL21	5.33E-07	5.56E-06	-0.345273138	0.345273138	M1	Male	trans
cg05821771_ACTRT2	5.33E-07	5.56E-06	-0.502378345	0.502378345	M1	Male	trans
cg05821771_HNRNPA1P51	5.33E-07	5.56E-06	-0.825025774	0.825025774	M1	Male	trans
cg19564375_ENSG00000229831	5.33E-07	5.56E-06	-0.752162439	0.752162439	M1	Male	trans
cg14193001_LINC01683	5.33E-07	5.56E-06	-0.316394159	0.316394159	M1	Male	trans
cg14386951_SPANXA2	5.33E-07	5.56E-06	0.206464688	0.206464688	M1	Male	trans
cg00629730_ENSG00000231207	5.33E-07	5.56E-06	-0.306594267	0.306594267	M1	Male	trans
cg01503390_ENSG00000235099	5.33E-07	5.56E-06	-0.816715233	0.816715233	M1	Male	trans
cg10486833_ENSG00000227416	5.33E-07	5.56E-06	-0.488503561	0.488503561	M1	Male	trans
cg09435929_ENSG00000229191	5.33E-07	5.56E-06	0.408358738	0.408358738	M1	Male	trans
cg09828310_RPL35AP19	5.33E-07	5.56E-06	-0.601452156	0.601452156	M1	Male	trans
cg16245706_SERPINA9	5.33E-07	5.56E-06	-0.82821631	0.82821631	M1	Male	trans
cg06471872_ENSG00000237645	5.33E-07	5.56E-06	-0.769282881	0.769282881	M1	Male	trans
cg16395457_LINC01222	5.33E-07	5.56E-06	-0.671115366	0.671115366	M1	Male	trans
cg07764563_ENSG00000228549	5.33E-07	5.56E-06	0.535049217	0.535049217	M1	Male	trans
cg06320570_CCT4P2	5.33E-07	5.56E-06	-1.376805777	1.376805777	M1	Male	trans
cg14371107_GPR148	5.33E-07	5.56E-06	0.613457113	0.613457113	M1	Male	trans
cg14732488_ANKRD34B	5.33E-07	5.56E-06	-0.571202971	0.571202971	M1	Male	trans
cg07330196_ENSG00000236525	5.33E-07	5.56E-06	-0.803659261	0.803659261	M1	Male	trans
cg21781761_ENSG00000233494	5.33E-07	5.56E-06	-0.58997257	0.58997257	M1	Male	trans
cg01148039_IGLV5-48	5.34E-07	5.56E-06	-0.863000998	0.863000998	M1	Male	trans
cg15001930_RNU6-468P	5.34E-07	5.56E-06	-0.524268401	0.524268401	M1	Male	trans
cg23505243_ELOA2	5.34E-07	5.56E-06	-1.195882055	1.195882055	M1	Male	trans
cg07330196_ARMCX7P	5.34E-07	5.56E-06	-0.929905311	0.929905311	M1	Male	trans
cg03035495_CACNG8	5.34E-07	5.57E-06	-1.019091869	1.019091869	M1	Male	trans
cg14422338_RNA5S4	5.34E-07	5.57E-06	-0.856957985	0.856957985	M1	Male	trans
cg26283879_ENSG00000234503	5.34E-07	5.57E-06	0.646360551	0.646360551	M1	Male	trans
cg01227445_ANXA2P3	5.34E-07	5.57E-06	-0.764146435	0.764146435	M1	Male	trans
cg13668180_RFPL4AL1	5.34E-07	5.57E-06	-0.99495404	0.99495404	M1	Male	trans
cg15074728_CYP4F8	5.34E-07	5.57E-06	-0.532483605	0.532483605	M1	Male	trans
cg22280068_CD28	5.34E-07	5.57E-06	-0.869419138	0.869419138	M1	Male	trans
cg07216948_RNA5SP23	5.34E-07	5.57E-06	-0.705602241	0.705602241	M1	Male	trans
cg19703425_ENSG00000225806	5.34E-07	5.57E-06	-1.340863847	1.340863847	M1	Male	trans
cg16596598_S1PR1	5.34E-07	5.57E-06	-0.697317037	0.697317037	M1	Male	trans
cg14229362_ENSG00000229297	5.34E-07	5.57E-06	1.045259903	1.045259903	M1	Male	trans
cg16271481_GUCY1B2	5.34E-07	5.57E-06	-1.156469091	1.156469091	M1	Male	trans
cg15120247_TRDJ4	5.34E-07	5.57E-06	-0.698208186	0.698208186	M1	Male	trans
cg00879723_EDN3	5.34E-07	5.57E-06	-0.603529834	0.603529834	M1	Male	trans
cg13370121_RPL37P1	5.34E-07	5.57E-06	-0.607049091	0.607049091	M1	Male	trans
cg13127920_ENSG00000228073	5.34E-07	5.57E-06	-0.562477094	0.562477094	M1	Male	trans
cg16187147_ENSG00000229882	5.34E-07	5.57E-06	-0.609149841	0.609149841	M1	Male	trans
cg00935234_ENSG00000241097	5.34E-07	5.57E-06	-0.455666581	0.455666581	M1	Male	trans
cg11889058_ENSG00000223602	5.34E-07	5.57E-06	-1.030152468	1.030152468	M1	Male	trans
cg02943303_ENSG00000231559	5.34E-07	5.57E-06	0.561774764	0.561774764	M1	Male	trans
cg22052629_ENSG00000232006	5.34E-07	5.57E-06	-0.759166601	0.759166601	M1	Male	trans
cg26985471_LINC01456	5.34E-07	5.57E-06	-0.833079444	0.833079444	M1	Male	trans
cg05351147_TMEM167AP1	5.34E-07	5.57E-06	-0.963500048	0.963500048	M1	Male	trans
cg22027573_MEIOSIN	5.34E-07	5.57E-06	-1.194537508	1.194537508	M1	Male	trans
cg24170716_BACH2	5.34E-07	5.57E-06	-1.131506552	1.131506552	M1	Male	trans
cg02760915_KYAT1	5.34E-07	5.57E-06	-0.817734941	0.817734941	M1	Male	trans
cg04510815_RPS26P31	5.35E-07	5.57E-06	-0.601790593	0.601790593	M1	Male	trans
cg11444278_IGHV3-64	5.35E-07	5.57E-06	0.405688165	0.405688165	M1	Male	trans
cg01573457_ENSG00000235725	5.35E-07	5.57E-06	1.010795798	1.010795798	M1	Male	trans
cg03220912_PHACTR3-AS1	5.35E-07	5.58E-06	-0.695674463	0.695674463	M1	Male	trans
cg04967129_ENSG00000237655	5.35E-07	5.58E-06	-1.024917863	1.024917863	M1	Male	trans
cg11761102_RNY4P9	5.35E-07	5.58E-06	-0.572549213	0.572549213	M1	Male	trans
cg01184784_RPL7P48	5.35E-07	5.58E-06	0.62854883	0.62854883	M1	Male	trans
cg13468092_ENSG00000242611	5.35E-07	5.58E-06	-0.473826212	0.473826212	M1	Male	trans
cg06803261_HMGB1P16	5.35E-07	5.58E-06	-0.648317691	0.648317691	M1	Male	trans
cg14357008_TOMM22P2	5.35E-07	5.58E-06	-0.700471282	0.700471282	M1	Male	trans
cg02614372_SNORD36B	5.35E-07	5.58E-06	-0.029390936	0.029390936	M1	Male	trans
cg02614372_RPS15AP7	5.35E-07	5.58E-06	-0.67842285	0.67842285	M1	Male	trans
cg02614372_LINC01867	5.35E-07	5.58E-06	-0.283369976	0.283369976	M1	Male	trans
cg02614372_ENSG00000223563	5.35E-07	5.58E-06	-0.27966484	0.27966484	M1	Male	trans
cg02614372_ENSG00000229288	5.35E-07	5.58E-06	-0.227411058	0.227411058	M1	Male	trans
cg02614372_RPL37P11	5.35E-07	5.58E-06	-0.827788746	0.827788746	M1	Male	trans
cg02614372_RNU6-910P	5.35E-07	5.58E-06	-0.827788746	0.827788746	M1	Male	trans
cg02614372_DEFB130D	5.35E-07	5.58E-06	-1.166326198	1.166326198	M1	Male	trans
cg02614372_VN1R36P	5.35E-07	5.58E-06	-0.479117376	0.479117376	M1	Male	trans
cg02614372_BOLA2	5.35E-07	5.58E-06	-1.166326198	1.166326198	M1	Male	trans
cg02614372_SLC35G4	5.35E-07	5.58E-06	-1.166326198	1.166326198	M1	Male	trans
cg02614372_KRT18P2	5.35E-07	5.58E-06	-0.831259167	0.831259167	M1	Male	trans
cg02614372_ENSG00000228365	5.35E-07	5.58E-06	-0.206203158	0.206203158	M1	Male	trans
cg02614372_ENSG00000230015	5.35E-07	5.58E-06	-0.782721601	0.782721601	M1	Male	trans
cg02614372_ENSG00000233407	5.35E-07	5.58E-06	-0.589752722	0.589752722	M1	Male	trans
cg02614372_SNORD115-15	5.35E-07	5.58E-06	-0.328735288	0.328735288	M1	Male	trans
cg10972590_ENSG00000225952	5.35E-07	5.58E-06	0.959787631	0.959787631	M1	Male	trans
cg23151860_RHBDL1	5.35E-07	5.58E-06	-1.075900735	1.075900735	M1	Male	trans
cg07994735_STON1-GTF2A1L	5.35E-07	5.58E-06	-0.394881629	0.394881629	M1	Male	trans
cg17918184_ENSG00000216378	5.35E-07	5.58E-06	-1.097417632	1.097417632	M1	Male	trans
cg27146574_RANP5	5.35E-07	5.58E-06	-0.718031128	0.718031128	M1	Male	trans
cg13646041_RPL7L1P8	5.35E-07	5.58E-06	-1.181244466	1.181244466	M1	Male	trans
cg04438156_RPL22P4	5.35E-07	5.58E-06	-0.442576771	0.442576771	M1	Male	trans
cg04438156_SERBP1P3	5.35E-07	5.58E-06	-0.518939278	0.518939278	M1	Male	trans
cg04438156_RN7SL159P	5.35E-07	5.58E-06	-1.560095924	1.560095924	M1	Male	trans
cg15556748_SLC25A6P2	5.35E-07	5.58E-06	0.517284352	0.517284352	M1	Male	trans
cg17097571_HAO1	5.35E-07	5.58E-06	0.369639034	0.369639034	M1	Male	trans
cg03623045_MIR625	5.35E-07	5.58E-06	-0.732827431	0.732827431	M1	Male	trans
cg17106653_RPSAP49	5.35E-07	5.58E-06	1.038794597	1.038794597	M1	Male	trans
cg19985056_RPL9P21	5.35E-07	5.58E-06	0.294269172	0.294269172	M1	Male	trans
cg25033405_EEF1A2	5.35E-07	5.58E-06	-0.987096589	0.987096589	M1	Male	trans
cg05948127_RNU6-1091P	5.35E-07	5.58E-06	-0.974576977	0.974576977	M1	Male	trans
cg07830906_BMS1P10	5.36E-07	5.58E-06	-0.70422169	0.70422169	M1	Male	trans
cg06817609_ADAMTS2	5.36E-07	5.58E-06	-0.96566207	0.96566207	M1	Male	trans
cg14371107_TBC1D21	5.36E-07	5.58E-06	0.609927088	0.609927088	M1	Male	trans
cg25486571_ENSG00000217514	5.36E-07	5.58E-06	-1.218614199	1.218614199	M1	Male	trans
cg17522386_ENSG00000229854	5.36E-07	5.58E-06	-0.771859434	0.771859434	M1	Male	trans
cg15993408_Y_RNA	5.36E-07	5.58E-06	-0.783255678	0.783255678	M1	Male	trans
cg04463911_RNU6-1127P	5.36E-07	5.58E-06	-0.946609419	0.946609419	M1	Male	trans
cg17080234_SNORD114-10	5.36E-07	5.58E-06	-0.928854739	0.928854739	M1	Male	trans
cg23418075_TRAV34	5.36E-07	5.58E-06	1.052763345	1.052763345	M1	Male	trans
cg19408449_TRABD2A	5.36E-07	5.58E-06	-0.512670781	0.512670781	M1	Male	trans
cg17106653_RNU6-728P	5.36E-07	5.58E-06	0.691225473	0.691225473	M1	Male	trans
cg09339841_GUCA1A	5.36E-07	5.59E-06	-0.679553429	0.679553429	M1	Male	trans
cg16565439_LINC01744	5.36E-07	5.59E-06	-0.521764689	0.521764689	M1	Male	trans
cg10061851_ENSG00000224569	5.36E-07	5.59E-06	0.307520196	0.307520196	M1	Male	trans
cg12938017_ENSG00000224163	5.36E-07	5.59E-06	0.503768999	0.503768999	M1	Male	trans
cg00629730_GAGE12G	5.36E-07	5.59E-06	-0.722968867	0.722968867	M1	Male	trans
cg21018156_ENSG00000237468	5.36E-07	5.59E-06	-0.415330047	0.415330047	M1	Male	trans
cg27380499_LINC01684	5.36E-07	5.59E-06	0.629440064	0.629440064	M1	Male	trans
cg21780600_C4orf51	5.36E-07	5.59E-06	-0.921045658	0.921045658	M1	Male	trans
cg17106653_ENSG00000240535	5.36E-07	5.59E-06	0.874791126	0.874791126	M1	Male	trans
cg17414127_FOLR1	5.36E-07	5.59E-06	-0.507990004	0.507990004	M1	Male	trans
cg22052629_WDR3	5.36E-07	5.59E-06	-0.709768268	0.709768268	M1	Male	trans
cg04070200_TMEM132E	5.36E-07	5.59E-06	-0.727009194	0.727009194	M1	Male	trans
cg04924893_SNORD114-24	5.36E-07	5.59E-06	-1.096903458	1.096903458	M1	Male	trans
cg07405255_ENSG00000234837	5.36E-07	5.59E-06	-1.322219163	1.322219163	M1	Male	trans
cg02514711_ATF1P1	5.37E-07	5.59E-06	0.359039886	0.359039886	M1	Male	trans
cg19219998_ENSG00000232249	5.37E-07	5.59E-06	-1.121084801	1.121084801	M1	Male	trans
cg02251147_GJA4	5.37E-07	5.59E-06	-0.40008233	0.40008233	M1	Male	trans
cg09671109_OPCML	5.37E-07	5.59E-06	0.300191372	0.300191372	M1	Male	trans
cg12931756_RN7SKP65	5.37E-07	5.59E-06	-0.871458896	0.871458896	M1	Male	trans
cg12156661_CD27	5.37E-07	5.59E-06	-0.618224955	0.618224955	M1	Male	trans
cg03348901_ENSG00000239532	5.37E-07	5.59E-06	0.465099635	0.465099635	M1	Male	trans
cg16963484_KBTBD8	5.37E-07	5.59E-06	-0.559806962	0.559806962	M1	Male	trans
cg10801331_OR4M2B	5.37E-07	5.59E-06	-1.205732256	1.205732256	M1	Male	trans
cg07917878_SLC17A1	5.37E-07	5.60E-06	-0.245367295	0.245367295	M1	Male	trans
cg00713939_CARTPT	5.37E-07	5.60E-06	0.16324749	0.16324749	M1	Male	trans
cg07405255_CCDC15	5.37E-07	5.60E-06	-1.062345094	1.062345094	M1	Male	trans
cg10295807_ARHGAP15	5.37E-07	5.60E-06	-0.590548553	0.590548553	M1	Male	trans
cg20516643_TRBV25OR9-2	5.37E-07	5.60E-06	-0.588494464	0.588494464	M1	Male	trans
cg24605553_GIMAP2	5.37E-07	5.60E-06	0.581549877	0.581549877	M1	Male	trans
cg03035495_ENSG00000213661	5.37E-07	5.60E-06	-0.674908311	0.674908311	M1	Male	trans
cg03378057_OR51D1	5.37E-07	5.60E-06	-0.625149012	0.625149012	M1	Male	trans
cg13229245_ENSG00000231547	5.37E-07	5.60E-06	0.628632945	0.628632945	M1	Male	trans
cg02639667_OBP2B	5.38E-07	5.60E-06	1.237056084	1.237056084	M1	Male	trans
cg20121803_CCDC182	5.38E-07	5.60E-06	0.327819143	0.327819143	M1	Male	trans
cg08183793_VN1R110P	5.38E-07	5.60E-06	-0.948809834	0.948809834	M1	Male	trans
cg11921888_KCNK3	5.38E-07	5.60E-06	-0.741127653	0.741127653	M1	Male	trans
cg11269444_RNU6-140P	5.38E-07	5.60E-06	-0.403736712	0.403736712	M1	Male	trans
cg00557704_RNU6-1024P	5.38E-07	5.60E-06	-1.300228524	1.300228524	M1	Male	trans
cg00448895_RNA5SP296	5.38E-07	5.60E-06	0.713750302	0.713750302	M1	Male	trans
cg03562628_MIR101-2	5.38E-07	5.60E-06	-0.863520422	0.863520422	M1	Male	trans
cg25421796_MIR30A	5.38E-07	5.60E-06	-0.720033192	0.720033192	M1	Male	trans
cg06747314_IRF4	5.38E-07	5.60E-06	-0.676016277	0.676016277	M1	Male	trans
cg07830906_ENSG00000225386	5.38E-07	5.60E-06	-0.455724614	0.455724614	M1	Male	trans
cg04054096_RNU6-1120P	5.38E-07	5.60E-06	-1.248307776	1.248307776	M1	Male	trans
cg14203970_NEDD8P1	5.38E-07	5.61E-06	-1.556343076	1.556343076	M1	Male	trans
cg14484356_LINC02522	5.38E-07	5.61E-06	-0.83605552	0.83605552	M1	Male	trans
cg11056334_RNF103	5.38E-07	5.61E-06	-0.448457183	0.448457183	M1	Male	trans
cg02399454_MIR217	5.38E-07	5.61E-06	-0.363428735	0.363428735	M1	Male	trans
cg25292374_ARHGEF7-IT1	5.38E-07	5.61E-06	-0.360333403	0.360333403	M1	Male	trans
cg17158894_PMCHL2	5.38E-07	5.61E-06	-0.871333258	0.871333258	M1	Male	trans
cg22134139_C19orf81	5.38E-07	5.61E-06	-1.012268947	1.012268947	M1	Male	trans
cg14723307_ENSG00000228711	5.38E-07	5.61E-06	-1.260119647	1.260119647	M1	Male	trans
cg19271242_C1QC	5.38E-07	5.61E-06	-0.4335015	0.4335015	M1	Male	trans
cg05740632_ENSG00000223966	5.38E-07	5.61E-06	-0.657710136	0.657710136	M1	Male	trans
cg05732089_OR52L1	5.38E-07	5.61E-06	-1.059041347	1.059041347	M1	Male	trans
cg13212982_EMX2OS	5.38E-07	5.61E-06	-0.356986468	0.356986468	M1	Male	trans
cg12740725_DCX	5.38E-07	5.61E-06	-0.444145977	0.444145977	M1	Male	trans
cg01224863_RNU6-753P	5.38E-07	5.61E-06	-0.679552281	0.679552281	M1	Male	trans
cg09919756_RNU6-1201P	5.39E-07	5.61E-06	-0.914459102	0.914459102	M1	Male	trans
cg04000274_RNA5SP23	5.39E-07	5.61E-06	-1.033217468	1.033217468	M1	Male	trans
cg15405368_ENSG00000223753	5.39E-07	5.61E-06	0.816623299	0.816623299	M1	Male	trans
cg04738355_ENSG00000233138	5.39E-07	5.61E-06	-0.488189104	0.488189104	M1	Male	trans
cg14579235_ENSG00000197462	5.39E-07	5.61E-06	-0.511878536	0.511878536	M1	Male	trans
cg12855615_OR6T1	5.39E-07	5.61E-06	-0.186679455	0.186679455	M1	Male	trans
cg22453488_ENSG00000227920	5.39E-07	5.61E-06	0.731522675	0.731522675	M1	Male	trans
cg23805120_RNU6ATAC6P	5.39E-07	5.61E-06	-1.218127847	1.218127847	M1	Male	trans
cg09554300_ENSG00000226592	5.39E-07	5.61E-06	0.769410419	0.769410419	M1	Male	trans
cg01080012_ENSG00000240056	5.39E-07	5.61E-06	-1.571377129	1.571377129	M1	Male	trans
cg01538049_RN7SKP264	5.39E-07	5.61E-06	-0.742114384	0.742114384	M1	Male	trans
cg12184937_DUXAP9	5.39E-07	5.61E-06	-0.887477167	0.887477167	M1	Male	trans
cg21415853_RBM46	5.39E-07	5.61E-06	-0.834635692	0.834635692	M1	Male	trans
cg01776479_BEST2	5.39E-07	5.61E-06	-0.765700239	0.765700239	M1	Male	trans
cg18878984_RNU6-1031P	5.39E-07	5.61E-06	-0.784397973	0.784397973	M1	Male	trans
cg06403901_ENSG00000229858	5.39E-07	5.61E-06	-1.132808717	1.132808717	M1	Male	trans
cg03098356_RNU6-1155P	5.39E-07	5.61E-06	0.286181446	0.286181446	M1	Male	trans
cg26250046_GMNC	5.39E-07	5.61E-06	-0.701190349	0.701190349	M1	Male	trans
cg19217778_DAZ1	5.39E-07	5.61E-06	-0.039941324	0.039941324	M1	Male	trans
cg14229362_SNORA32	5.39E-07	5.61E-06	0.838119067	0.838119067	M1	Male	trans
cg06567996_CRYGD	5.39E-07	5.61E-06	-0.985059546	0.985059546	M1	Male	trans
cg02805689_USP9YP14	5.39E-07	5.61E-06	-0.55288459	0.55288459	M1	Male	trans
cg09236126_KLK3	5.39E-07	5.61E-06	-0.847093059	0.847093059	M1	Male	trans
cg03485681_IGLV2-23	5.39E-07	5.61E-06	-1.431076447	1.431076447	M1	Male	trans
cg10257000_ETDB	5.39E-07	5.62E-06	-0.749585172	0.749585172	M1	Male	trans
cg20072171_KRTAP9-1	5.39E-07	5.62E-06	0.966588961	0.966588961	M1	Male	trans
cg20072171_LINC02770	5.39E-07	5.62E-06	0.872032784	0.872032784	M1	Male	trans
cg20695805_CPNE5	5.39E-07	5.62E-06	0.776659137	0.776659137	M1	Male	trans
cg10723869_ENSG00000224981	5.39E-07	5.62E-06	-0.310419622	0.310419622	M1	Male	trans
cg10034640_EVI2A	5.39E-07	5.62E-06	-0.438030956	0.438030956	M1	Male	trans
cg20936529_SDCBP2P1	5.39E-07	5.62E-06	-0.32318319	0.32318319	M1	Male	trans
cg20936529_MAGEB5	5.39E-07	5.62E-06	-0.535776799	0.535776799	M1	Male	trans
cg19585707_F13B	5.39E-07	5.62E-06	-0.926715232	0.926715232	M1	Male	trans
cg04060288_CDK1	5.39E-07	5.62E-06	-0.981193242	0.981193242	M1	Male	trans
cg16068431_HOXB5	5.39E-07	5.62E-06	-1.465460142	1.465460142	M1	Male	trans
cg09583984_CYCSP55	5.39E-07	5.62E-06	-0.508573047	0.508573047	M1	Male	trans
cg22453488_TRAV25	5.39E-07	5.62E-06	0.78954304	0.78954304	M1	Male	trans
cg22504140_RPL13P2	5.40E-07	5.62E-06	-1.06776783	1.06776783	M1	Male	trans
cg17531430_RPS17P5	5.40E-07	5.62E-06	-1.688650429	1.688650429	M1	Male	trans
cg05997357_ID3	5.40E-07	5.62E-06	0.812158953	0.812158953	M1	Male	trans
cg22997974_RNU6-1035P	5.40E-07	5.62E-06	-0.76665762	0.76665762	M1	Male	trans
cg19408572_LINC02549	5.40E-07	5.62E-06	0.437163599	0.437163599	M1	Male	trans
cg10240127_RNA5S7	5.40E-07	5.62E-06	-0.840563833	0.840563833	M1	Male	trans
cg00935234_MAGEB2	5.40E-07	5.62E-06	-1.091455151	1.091455151	M1	Male	trans
cg19718309_MEX3B	5.40E-07	5.62E-06	0.423063767	0.423063767	M1	Male	trans
cg08343671_ENSG00000224842	5.40E-07	5.62E-06	-0.891856502	0.891856502	M1	Male	trans
cg20111234_ENSG00000223740	5.40E-07	5.62E-06	0.919858196	0.919858196	M1	Male	trans
cg11815008_SIM2	5.40E-07	5.62E-06	-0.547314209	0.547314209	M1	Male	trans
cg15556748_IQCF6	5.40E-07	5.62E-06	0.656840542	0.656840542	M1	Male	trans
cg12656219_RNU6-1260P	5.40E-07	5.62E-06	-1.123498694	1.123498694	M1	Male	trans
cg12656219_RPL19P1	5.40E-07	5.62E-06	-0.716996664	0.716996664	M1	Male	trans
cg04112961_TOMM22P2	5.40E-07	5.62E-06	0.577265453	0.577265453	M1	Male	trans
cg01164221_RNU1-52P	5.40E-07	5.62E-06	-0.544272934	0.544272934	M1	Male	trans
cg09653571_PHACTR3-AS1	5.40E-07	5.62E-06	-1.180810162	1.180810162	M1	Male	trans
cg02763565_NFU1P1	5.40E-07	5.62E-06	-0.983620156	0.983620156	M1	Male	trans
cg02763565_MIR584	5.40E-07	5.62E-06	-0.937701694	0.937701694	M1	Male	trans
cg02763565_HMGB3P20	5.40E-07	5.62E-06	-0.983620156	0.983620156	M1	Male	trans
cg02763565_ENSG00000220131	5.40E-07	5.62E-06	-0.681828307	0.681828307	M1	Male	trans
cg02763565_RNU6-1180P	5.40E-07	5.62E-06	-1.31769967	1.31769967	M1	Male	trans
cg02763565_HMGB1P13	5.40E-07	5.62E-06	-0.930069111	0.930069111	M1	Male	trans
cg02763565_OR6N2	5.40E-07	5.62E-06	-0.244097228	0.244097228	M1	Male	trans
cg02763565_PRSS40B	5.40E-07	5.62E-06	-0.806136098	0.806136098	M1	Male	trans
cg02763565_RNU6-660P	5.40E-07	5.62E-06	-1.385887356	1.385887356	M1	Male	trans
cg02763565_RN7SL83P	5.40E-07	5.62E-06	-0.700773799	0.700773799	M1	Male	trans
cg02763565_RNU6-710P	5.40E-07	5.62E-06	-1.385887356	1.385887356	M1	Male	trans
cg02763565_RNU6-332P	5.40E-07	5.62E-06	-1.385887356	1.385887356	M1	Male	trans
cg02763565_ENSG00000213798	5.40E-07	5.62E-06	-1.385887356	1.385887356	M1	Male	trans
cg02763565_ENSG00000227338	5.40E-07	5.62E-06	-1.385887356	1.385887356	M1	Male	trans
cg05304815_ENSG00000223944	5.40E-07	5.63E-06	0.545649635	0.545649635	M1	Male	trans
cg10039163_TIMD4	5.40E-07	5.63E-06	-0.97018302	0.97018302	M1	Male	trans
cg08476832_LINC00348	5.40E-07	5.63E-06	-0.738066023	0.738066023	M1	Male	trans
cg22597706_ARF1P1	5.40E-07	5.63E-06	-0.753374533	0.753374533	M1	Male	trans
cg06320570_HSPD1P9	5.41E-07	5.63E-06	-1.108294345	1.108294345	M1	Male	trans
cg14362780_GHRH	5.41E-07	5.63E-06	-0.568436421	0.568436421	M1	Male	trans
cg04751533_ANPEP	5.41E-07	5.63E-06	-0.568090541	0.568090541	M1	Male	trans
cg00893657_SERPINA6	5.41E-07	5.63E-06	-1.02213766	1.02213766	M1	Male	trans
cg16064295_HMGN4	5.41E-07	5.63E-06	-0.885507826	0.885507826	M1	Male	trans
cg13236475_MRGPRX3	5.41E-07	5.63E-06	-0.782942783	0.782942783	M1	Male	trans
cg07850274_PHOSPHO2	5.41E-07	5.63E-06	-0.857147122	0.857147122	M1	Male	trans
cg17158894_PRSS57	5.41E-07	5.63E-06	-0.839657204	0.839657204	M1	Male	trans
cg15188881_ENSG00000198358	5.41E-07	5.63E-06	-1.302063849	1.302063849	M1	Male	trans
cg09480417_ENSG00000237596	5.41E-07	5.63E-06	-0.951192028	0.951192028	M1	Male	trans
cg17013778_ENSG00000231559	5.41E-07	5.63E-06	-0.69824714	0.69824714	M1	Male	trans
cg24756631_ENSG00000243122	5.41E-07	5.63E-06	1.076856619	1.076856619	M1	Male	trans
cg02671217_CRYGB	5.41E-07	5.63E-06	-0.806499032	0.806499032	M1	Male	trans
cg12607106_MIR595	5.41E-07	5.63E-06	-1.583988417	1.583988417	M1	Male	trans
cg25938960_DEFB108F	5.41E-07	5.63E-06	-0.235062877	0.235062877	M1	Male	trans
cg18093161_RNU4-15P	5.41E-07	5.63E-06	-0.744993329	0.744993329	M1	Male	trans
cg18924965_KIR2DS4	5.41E-07	5.63E-06	0.71841357	0.71841357	M1	Male	trans
cg05736633_RN7SL668P	5.41E-07	5.63E-06	-0.591057316	0.591057316	M1	Male	trans
cg20160035_SSTR5	5.41E-07	5.63E-06	-0.558594761	0.558594761	M1	Male	trans
cg24866437_RNU4-41P	5.41E-07	5.63E-06	-0.494409029	0.494409029	M1	Male	trans
cg24866437_PLA2G12AP2	5.41E-07	5.63E-06	-0.544642283	0.544642283	M1	Male	trans
cg24866437_ISX	5.41E-07	5.63E-06	-0.439558904	0.439558904	M1	Male	trans
cg24866437_CALM1P1	5.41E-07	5.63E-06	-0.869943962	0.869943962	M1	Male	trans
cg24866437_ENSG00000238282	5.41E-07	5.63E-06	-1.22572527	1.22572527	M1	Male	trans
cg24866437_ENSG00000240355	5.41E-07	5.63E-06	-1.22572527	1.22572527	M1	Male	trans
cg24866437_AIMP1P2	5.41E-07	5.63E-06	-0.391395683	0.391395683	M1	Male	trans
cg24866437_RNU2-9P	5.41E-07	5.63E-06	-0.712973808	0.712973808	M1	Male	trans
cg24866437_RPL23AP48	5.41E-07	5.63E-06	-0.298216822	0.298216822	M1	Male	trans
cg24866437_TAAR2	5.41E-07	5.63E-06	-0.54979244	0.54979244	M1	Male	trans
cg24866437_RNU6-1084P	5.41E-07	5.63E-06	-0.503518035	0.503518035	M1	Male	trans
cg24866437_GPR158-AS1	5.41E-07	5.63E-06	-0.391395683	0.391395683	M1	Male	trans
cg24866437_MIR1179	5.41E-07	5.63E-06	-0.242959255	0.242959255	M1	Male	trans
cg24866437_EEF1A1P1	5.41E-07	5.63E-06	-0.371324571	0.371324571	M1	Male	trans
cg24866437_SPANXC	5.41E-07	5.63E-06	-0.543062304	0.543062304	M1	Male	trans
cg24866437_ENSG00000218173	5.41E-07	5.63E-06	-0.284662067	0.284662067	M1	Male	trans
cg24866437_MRPL32P1	5.41E-07	5.63E-06	-0.266864025	0.266864025	M1	Male	trans
cg24866437_ENSG00000226534	5.41E-07	5.63E-06	-0.503518035	0.503518035	M1	Male	trans
cg24866437_ENSG00000228968	5.41E-07	5.63E-06	-0.66401992	0.66401992	M1	Male	trans
cg24866437_ENSG00000230153	5.41E-07	5.63E-06	-0.54979244	0.54979244	M1	Male	trans
cg24866437_ENSG00000233516	5.41E-07	5.63E-06	-0.822584322	0.822584322	M1	Male	trans
cg24866437_SNORD18	5.41E-07	5.63E-06	-1.075223652	1.075223652	M1	Male	trans
cg24866437_RN7SL294P	5.41E-07	5.63E-06	-0.411292161	0.411292161	M1	Male	trans
cg24866437_RNU6-336P	5.41E-07	5.63E-06	-0.869946664	0.869946664	M1	Male	trans
cg24866437_POTEC	5.41E-07	5.63E-06	-0.199185734	0.199185734	M1	Male	trans
cg24866437_ENSG00000215094	5.41E-07	5.63E-06	-0.869946664	0.869946664	M1	Male	trans
cg24866437_ENSG00000236536	5.41E-07	5.63E-06	-0.869946664	0.869946664	M1	Male	trans
cg22751099_RNY4P13	5.41E-07	5.63E-06	-0.317532298	0.317532298	M1	Male	trans
cg03513472_IGHV3-66	5.41E-07	5.63E-06	-0.850909333	0.850909333	M1	Male	trans
cg00661998_IGLV3-25	5.41E-07	5.63E-06	-0.727778747	0.727778747	M1	Male	trans
cg08894280_RPL21P67	5.41E-07	5.63E-06	-1.243799968	1.243799968	M1	Male	trans
cg26073403_GSTA12P	5.41E-07	5.63E-06	-0.394505381	0.394505381	M1	Male	trans
cg27574929_RPL10P1	5.41E-07	5.63E-06	-1.226467484	1.226467484	M1	Male	trans
cg08065101_ENSG00000228073	5.41E-07	5.63E-06	0.742812183	0.742812183	M1	Male	trans
cg04687371_SLC32A1	5.41E-07	5.63E-06	-0.830711379	0.830711379	M1	Male	trans
cg15488978_NLRP11	5.41E-07	5.63E-06	-0.800905043	0.800905043	M1	Male	trans
cg10664162_GNAI2P2	5.41E-07	5.63E-06	-0.66621521	0.66621521	M1	Male	trans
cg07489732_HAND2	5.41E-07	5.63E-06	-0.963011808	0.963011808	M1	Male	trans
cg14203970_ENSG00000232053	5.41E-07	5.63E-06	-1.801328038	1.801328038	M1	Male	trans
cg15487521_RNU6-317P	5.41E-07	5.63E-06	-0.80657329	0.80657329	M1	Male	trans
cg02682924_GXYLT1P6	5.42E-07	5.63E-06	-0.892421274	0.892421274	M1	Male	trans
cg09757838_PSG8	5.42E-07	5.64E-06	0.598622333	0.598622333	M1	Male	trans
cg24856383_MS4A2	5.42E-07	5.64E-06	1.514046863	1.514046863	M1	Male	trans
cg25033405_MAGEA2B	5.42E-07	5.64E-06	-1.038514285	1.038514285	M1	Male	trans
cg03591123_IGHA2	5.42E-07	5.64E-06	-0.561551811	0.561551811	M1	Male	trans
cg03513472_IGHJ3	5.42E-07	5.64E-06	-0.765689173	0.765689173	M1	Male	trans
cg15074728_OR1X5P	5.42E-07	5.64E-06	-0.40935216	0.40935216	M1	Male	trans
cg07198994_SNORD114-18	5.42E-07	5.64E-06	-0.544764494	0.544764494	M1	Male	trans
cg07712165_RNU4-20P	5.42E-07	5.64E-06	-1.26409914	1.26409914	M1	Male	trans
cg14018471_CALN1	5.42E-07	5.64E-06	0.470870633	0.470870633	M1	Male	trans
cg03695461_ENSG00000231559	5.42E-07	5.64E-06	-0.593736517	0.593736517	M1	Male	trans
cg06803261_MKRN7P	5.42E-07	5.64E-06	-0.886947049	0.886947049	M1	Male	trans
cg12938017_ZFYVE9P2	5.42E-07	5.64E-06	0.641234236	0.641234236	M1	Male	trans
cg15120247_RNA5SP493	5.42E-07	5.64E-06	-0.706407103	0.706407103	M1	Male	trans
cg02954524_OR7E53P	5.42E-07	5.64E-06	-0.721496784	0.721496784	M1	Male	trans
cg23024553_RPL21P43	5.42E-07	5.64E-06	-0.646511783	0.646511783	M1	Male	trans
cg13868026_TRY2P	5.42E-07	5.64E-06	-0.465107157	0.465107157	M1	Male	trans
cg02697258_RNU6-1127P	5.42E-07	5.64E-06	-0.635522183	0.635522183	M1	Male	trans
cg15001471_HAUS4P1	5.42E-07	5.64E-06	-0.781321435	0.781321435	M1	Male	trans
cg15001471_OOSP2	5.42E-07	5.64E-06	-1.654510041	1.654510041	M1	Male	trans
cg15001471_RN7SL214P	5.42E-07	5.64E-06	-1.654510041	1.654510041	M1	Male	trans
cg00743325_OSM	5.42E-07	5.64E-06	0.31705918	0.31705918	M1	Male	trans
cg03591123_IL21R	5.42E-07	5.64E-06	-0.367075596	0.367075596	M1	Male	trans
cg02401524_HOTAIRM1	5.42E-07	5.64E-06	-0.970769941	0.970769941	M1	Male	trans
cg26337592_U8	5.42E-07	5.64E-06	0.645760312	0.645760312	M1	Male	trans
cg05631224_MRPS5P3	5.42E-07	5.64E-06	0.905164249	0.905164249	M1	Male	trans
cg19271242_RNU7-63P	5.42E-07	5.64E-06	-0.598670064	0.598670064	M1	Male	trans
cg13571224_STON1-GTF2A1L	5.43E-07	5.64E-06	-0.505421327	0.505421327	M1	Male	trans
cg10284638_ENSG00000197665	5.43E-07	5.64E-06	-0.71772331	0.71772331	M1	Male	trans
cg19217778_FSTL5	5.43E-07	5.65E-06	-0.076390937	0.076390937	M1	Male	trans
cg01589960_RPL22P8	5.43E-07	5.65E-06	-0.717697359	0.717697359	M1	Male	trans
cg19649827_LINC01794	5.43E-07	5.65E-06	-0.82871463	0.82871463	M1	Male	trans
cg20205188_RNY4P9	5.43E-07	5.65E-06	-0.643570572	0.643570572	M1	Male	trans
cg09653571_ENSG00000224842	5.43E-07	5.65E-06	-1.762051482	1.762051482	M1	Male	trans
cg27504269_ENSG00000239989	5.43E-07	5.65E-06	-0.827413441	0.827413441	M1	Male	trans
cg12192529_SUCLA2P2	5.43E-07	5.65E-06	0.814715036	0.814715036	M1	Male	trans
cg22027573_LGALS1	5.43E-07	5.65E-06	-0.816539856	0.816539856	M1	Male	trans
cg19952704_SLC6A1	5.43E-07	5.65E-06	0.602172455	0.602172455	M1	Male	trans
cg09757838_ENSG00000225647	5.43E-07	5.65E-06	0.775378417	0.775378417	M1	Male	trans
cg25890576_RNU7-165P	5.43E-07	5.65E-06	-1.328605921	1.328605921	M1	Male	trans
cg24836826_CFHR2	5.43E-07	5.65E-06	-1.286780169	1.286780169	M1	Male	trans
cg15712577_TASL	5.43E-07	5.65E-06	-0.34091282	0.34091282	M1	Male	trans
cg04070489_ENSG00000233589	5.43E-07	5.65E-06	-0.870878913	0.870878913	M1	Male	trans
cg07656719_OPCML	5.43E-07	5.65E-06	-0.435294948	0.435294948	M1	Male	trans
cg01994308_OR2S1P	5.43E-07	5.65E-06	0.285934991	0.285934991	M1	Male	trans
cg15630394_DPPA2P1	5.43E-07	5.65E-06	-0.71165297	0.71165297	M1	Male	trans
cg26162637_H3C9P	5.43E-07	5.65E-06	-0.879595498	0.879595498	M1	Male	trans
cg07615839_HKDC1	5.44E-07	5.65E-06	0.342704431	0.342704431	M1	Male	trans
cg22027573_LNCAROD	5.44E-07	5.65E-06	-0.990249656	0.990249656	M1	Male	trans
cg20102246_PEG3	5.44E-07	5.65E-06	0.503394273	0.503394273	M1	Male	trans
cg03513472_RAB28P1	5.44E-07	5.65E-06	-0.833509459	0.833509459	M1	Male	trans
cg13546658_RNU6-1029P	5.44E-07	5.65E-06	0.736192576	0.736192576	M1	Male	trans
cg05984132_RPS7P12	5.44E-07	5.65E-06	-0.878521141	0.878521141	M1	Male	trans
cg23383887_HTR2A-AS1	5.44E-07	5.65E-06	-1.106448846	1.106448846	M1	Male	trans
cg06322601_ZNF736P3Y	5.44E-07	5.66E-06	1.545913577	1.545913577	M1	Male	trans
cg19703425_FLI1	5.44E-07	5.66E-06	-1.067650031	1.067650031	M1	Male	trans
cg02488517_TBC1D28	5.44E-07	5.66E-06	-0.646222515	0.646222515	M1	Male	trans
cg17693656_NFKBIA	5.44E-07	5.66E-06	-0.371142003	0.371142003	M1	Male	trans
cg18810937_ZNF25-DT	5.44E-07	5.66E-06	-0.528954193	0.528954193	M1	Male	trans
cg18875551_TMEM202	5.44E-07	5.66E-06	-0.54494829	0.54494829	M1	Male	trans
cg11547110_PFN1P11	5.44E-07	5.66E-06	-0.827684432	0.827684432	M1	Male	trans
cg02580082_FFAR2	5.44E-07	5.66E-06	0.404265163	0.404265163	M1	Male	trans
cg26474203_RNU6-788P	5.44E-07	5.66E-06	-0.686267623	0.686267623	M1	Male	trans
cg14114155_ENSG00000225170	5.44E-07	5.66E-06	0.329092617	0.329092617	M1	Male	trans
cg16309990_TOMM20P1	5.44E-07	5.66E-06	-1.183330289	1.183330289	M1	Male	trans
cg12607106_ENSG00000235996	5.44E-07	5.66E-06	-1.383398531	1.383398531	M1	Male	trans
cg15001930_NTRK2	5.44E-07	5.66E-06	-0.393788942	0.393788942	M1	Male	trans
cg11376872_MIR551A	5.44E-07	5.66E-06	-0.413012312	0.413012312	M1	Male	trans
cg03623045_LINC01280	5.44E-07	5.66E-06	-0.905609084	0.905609084	M1	Male	trans
cg24711094_ENSG00000213115	5.44E-07	5.66E-06	-0.991212046	0.991212046	M1	Male	trans
cg20567311_LHX3	5.45E-07	5.66E-06	-0.735856625	0.735856625	M1	Male	trans
cg08426938_ENSG00000227824	5.45E-07	5.66E-06	-0.687728278	0.687728278	M1	Male	trans
cg06696666_RNU6-4P	5.45E-07	5.66E-06	-1.302131474	1.302131474	M1	Male	trans
cg00428160_CNGA2	5.45E-07	5.66E-06	-0.032300446	0.032300446	M1	Male	trans
cg11432526_TBXT	5.45E-07	5.66E-06	-0.939591842	0.939591842	M1	Male	trans
cg23228921_IFITM3P2	5.45E-07	5.66E-06	-0.850901903	0.850901903	M1	Male	trans
cg14320054_BANF2	5.45E-07	5.66E-06	0.37259744	0.37259744	M1	Male	trans
cg09777060_TBR1	5.45E-07	5.66E-06	-0.390894021	0.390894021	M1	Male	trans
cg00268443_GAGE12B	5.45E-07	5.66E-06	-1.86904868	1.86904868	M1	Male	trans
cg22549984_OR5AU1	5.45E-07	5.66E-06	-0.419669116	0.419669116	M1	Male	trans
cg06067437_RNA5SP269	5.45E-07	5.66E-06	0.457822182	0.457822182	M1	Male	trans
cg16963484_NDUFB5P2	5.45E-07	5.66E-06	-0.458887697	0.458887697	M1	Male	trans
cg10061361_BMS1P3	5.45E-07	5.66E-06	0.552980562	0.552980562	M1	Male	trans
cg10145319_LINC01069	5.45E-07	5.67E-06	-0.559864645	0.559864645	M1	Male	trans
cg19943770_ENSG00000240627	5.45E-07	5.67E-06	-0.813243705	0.813243705	M1	Male	trans
cg14267705_LINC00578	5.45E-07	5.67E-06	-1.092340831	1.092340831	M1	Male	trans
cg16348536_BACH2	5.45E-07	5.67E-06	-1.109232939	1.109232939	M1	Male	trans
cg11935592_CAMKV	5.45E-07	5.67E-06	-0.084760759	0.084760759	M1	Male	trans
cg08426938_GPR137C	5.45E-07	5.67E-06	-0.690601776	0.690601776	M1	Male	trans
cg19214868_IGKV1OR9-1	5.45E-07	5.67E-06	-0.938920533	0.938920533	M1	Male	trans
cg20339553_ENSG00000141979	5.45E-07	5.67E-06	0.838476762	0.838476762	M1	Male	trans
cg00866836_CASC6	5.45E-07	5.67E-06	-0.660735667	0.660735667	M1	Male	trans
cg03513472_IGHV1-18	5.45E-07	5.67E-06	-0.865298188	0.865298188	M1	Male	trans
cg24711512_ENSG00000229454	5.45E-07	5.67E-06	-1.077133648	1.077133648	M1	Male	trans
cg09583984_RN7SL187P	5.45E-07	5.67E-06	-0.628598247	0.628598247	M1	Male	trans
cg15545624_ENSG00000225478	5.45E-07	5.67E-06	0.703254877	0.703254877	M1	Male	trans
cg04025879_GJD4	5.46E-07	5.67E-06	-0.746600065	0.746600065	M1	Male	trans
cg22280068_SLAMF6	5.46E-07	5.67E-06	-0.868075934	0.868075934	M1	Male	trans
cg00504535_GRPEL2P2	5.46E-07	5.67E-06	-0.894677162	0.894677162	M1	Male	trans
cg26170855_ENSG00000236664	5.46E-07	5.67E-06	-0.755356522	0.755356522	M1	Male	trans
cg19687532_LINC01067	5.46E-07	5.67E-06	-0.718788862	0.718788862	M1	Male	trans
cg00333184_MYBPHL	5.46E-07	5.67E-06	-0.664360633	0.664360633	M1	Male	trans
cg14924064_RNU6-606P	5.46E-07	5.67E-06	0.71076469	0.71076469	M1	Male	trans
cg10976219_TP53I3	5.46E-07	5.67E-06	-0.589749629	0.589749629	M1	Male	trans
cg07830906_MIR1302-4	5.46E-07	5.67E-06	-0.787755194	0.787755194	M1	Male	trans
cg19483581_GBX2	5.46E-07	5.67E-06	-0.810813655	0.810813655	M1	Male	trans
cg27030245_ZFPM2	5.46E-07	5.67E-06	0.707228749	0.707228749	M1	Male	trans
cg17918676_UQCR10P1	5.46E-07	5.67E-06	-0.871348859	0.871348859	M1	Male	trans
cg22253653_PAICSP3	5.46E-07	5.67E-06	-0.57020554	0.57020554	M1	Male	trans
cg27346424_RPL23AP71	5.46E-07	5.67E-06	0.754042068	0.754042068	M1	Male	trans
cg09417761_ADIPOQ	5.46E-07	5.67E-06	-1.589484862	1.589484862	M1	Male	trans
cg04489243_HAO2-IT1	5.46E-07	5.67E-06	-1.39811569	1.39811569	M1	Male	trans
cg04489243_CYCSP53	5.46E-07	5.67E-06	-1.39811569	1.39811569	M1	Male	trans
cg04489243_AHCYP4	5.46E-07	5.67E-06	-0.992299098	0.992299098	M1	Male	trans
cg04489243_RPL5P15	5.46E-07	5.67E-06	-1.39811569	1.39811569	M1	Male	trans
cg04489243_OLIG3	5.46E-07	5.67E-06	-1.39811569	1.39811569	M1	Male	trans
cg04489243_TRIM77	5.46E-07	5.67E-06	-1.39811569	1.39811569	M1	Male	trans
cg04489243_MIR1252	5.46E-07	5.67E-06	-0.377107856	0.377107856	M1	Male	trans
cg04489243_SLC10A2	5.46E-07	5.67E-06	-0.687844397	0.687844397	M1	Male	trans
cg04489243_TRAV9-1	5.46E-07	5.67E-06	-0.992299098	0.992299098	M1	Male	trans
cg04489243_MIR329-1	5.46E-07	5.67E-06	-0.992299098	0.992299098	M1	Male	trans
cg04489243_GJD2	5.46E-07	5.67E-06	-0.257494797	0.257494797	M1	Male	trans
cg04489243_MIR184	5.46E-07	5.67E-06	-1.39811569	1.39811569	M1	Male	trans
cg04489243_RPL15P20	5.46E-07	5.67E-06	-0.813249015	0.813249015	M1	Male	trans
cg04489243_IGLV2-33	5.46E-07	5.67E-06	-1.39811569	1.39811569	M1	Male	trans
cg04489243_Y_RNA	5.46E-07	5.67E-06	-0.136751185	0.136751185	M1	Male	trans
cg04489243_ENSG00000228361	5.46E-07	5.67E-06	-1.39811569	1.39811569	M1	Male	trans
cg04489243_ENSG00000232089	5.46E-07	5.67E-06	-1.39811569	1.39811569	M1	Male	trans
cg04489243_ENSG00000232418	5.46E-07	5.67E-06	-1.39811569	1.39811569	M1	Male	trans
cg04489243_ENSG00000237498	5.46E-07	5.67E-06	-0.992299098	0.992299098	M1	Male	trans
cg04489243_ENSG00000242545	5.46E-07	5.67E-06	-0.992299098	0.992299098	M1	Male	trans
cg04489243_MTRES1P1	5.46E-07	5.67E-06	-0.319074792	0.319074792	M1	Male	trans
cg04489243_TAS2R16	5.46E-07	5.67E-06	-0.627117231	0.627117231	M1	Male	trans
cg04489243_ENSG00000237503	5.46E-07	5.67E-06	-0.449701548	0.449701548	M1	Male	trans
cg06502685_FUT9	5.46E-07	5.67E-06	-0.650182982	0.650182982	M1	Male	trans
cg18606189_ENSG00000228667	5.46E-07	5.67E-06	-0.733236228	0.733236228	M1	Male	trans
cg18941079_RPL7P19	5.46E-07	5.67E-06	-0.907949534	0.907949534	M1	Male	trans
cg00893657_SCGN	5.46E-07	5.68E-06	-0.584456084	0.584456084	M1	Male	trans
cg08923376_EEF1A1P40	5.46E-07	5.68E-06	-2.429893155	2.429893155	M1	Male	trans
cg20223162_ENSG00000238410	5.46E-07	5.68E-06	0.578147254	0.578147254	M1	Male	trans
cg17044790_OR51M1	5.46E-07	5.68E-06	-0.948686044	0.948686044	M1	Male	trans
cg16237262_ENSG00000228255	5.46E-07	5.68E-06	-0.958818696	0.958818696	M1	Male	trans
cg19757526_IGHV1-3	5.46E-07	5.68E-06	-0.774800949	0.774800949	M1	Male	trans
cg22253653_LINC02013	5.46E-07	5.68E-06	-0.527742334	0.527742334	M1	Male	trans
cg00587861_ENSG00000237749	5.46E-07	5.68E-06	-0.64449323	0.64449323	M1	Male	trans
cg02303400_LINC01343	5.46E-07	5.68E-06	-0.519710978	0.519710978	M1	Male	trans
cg26110038_OR2L3	5.47E-07	5.68E-06	-0.228095307	0.228095307	M1	Male	trans
cg21616683_ENSG00000235615	5.47E-07	5.68E-06	-2.012569337	2.012569337	M1	Male	trans
cg26612252_ENSG00000235951	5.47E-07	5.68E-06	0.510977853	0.510977853	M1	Male	trans
cg07596643_KIAA1586	5.47E-07	5.68E-06	0.519346859	0.519346859	M1	Male	trans
cg10478035_HNRNPA1P29	5.47E-07	5.68E-06	-0.27542555	0.27542555	M1	Male	trans
cg22052629_THUMPD2	5.47E-07	5.68E-06	-0.621851758	0.621851758	M1	Male	trans
cg05398648_TBR1	5.47E-07	5.68E-06	-0.801100246	0.801100246	M1	Male	trans
cg25138053_SLC6A3	5.47E-07	5.68E-06	0.30246068	0.30246068	M1	Male	trans
cg13229245_IGKV1OR9-1	5.47E-07	5.68E-06	0.458835764	0.458835764	M1	Male	trans
cg00935234_MAGEA6	5.47E-07	5.68E-06	-1.091586292	1.091586292	M1	Male	trans
cg00935234_ENSG00000230226	5.47E-07	5.68E-06	-0.36196784	0.36196784	M1	Male	trans
cg00935234_GAPDHP29	5.47E-07	5.68E-06	-0.979250254	0.979250254	M1	Male	trans
cg00935234_OR10J6P	5.47E-07	5.68E-06	-0.77474282	0.77474282	M1	Male	trans
cg00935234_DNAJC5G	5.47E-07	5.68E-06	-1.091586292	1.091586292	M1	Male	trans
cg00935234_HOXD10	5.47E-07	5.68E-06	-1.091586292	1.091586292	M1	Male	trans
cg00935234_HOXD4	5.47E-07	5.68E-06	-0.77474282	0.77474282	M1	Male	trans
cg00935234_LINC00608	5.47E-07	5.68E-06	-1.091586292	1.091586292	M1	Male	trans
cg00935234_LINC00620	5.47E-07	5.68E-06	-0.77474282	0.77474282	M1	Male	trans
cg00935234_MAS1LP1	5.47E-07	5.68E-06	-1.091586292	1.091586292	M1	Male	trans
cg00935234_LINC01621	5.47E-07	5.68E-06	-0.495569201	0.495569201	M1	Male	trans
cg00935234_PIP5K1P2	5.47E-07	5.68E-06	-0.77474282	0.77474282	M1	Male	trans
cg00935234_SLC18A3	5.47E-07	5.68E-06	-0.172855226	0.172855226	M1	Male	trans
cg00935234_MYL6P3	5.47E-07	5.68E-06	-0.77474282	0.77474282	M1	Male	trans
cg00935234_RPL21P92	5.47E-07	5.68E-06	-0.77474282	0.77474282	M1	Male	trans
cg00935234_FRG2B	5.47E-07	5.68E-06	-0.17549508	0.17549508	M1	Male	trans
cg00935234_HSP90AB6P	5.47E-07	5.68E-06	-1.091586292	1.091586292	M1	Male	trans
cg00935234_FGF21	5.47E-07	5.68E-06	-1.062035115	1.062035115	M1	Male	trans
cg00935234_GTF3C6P1	5.47E-07	5.68E-06	-1.091586292	1.091586292	M1	Male	trans
cg00935234_ENSG00000216519	5.47E-07	5.68E-06	-0.591351961	0.591351961	M1	Male	trans
cg00935234_MAGEA3	5.47E-07	5.68E-06	-1.091586292	1.091586292	M1	Male	trans
cg00935234_ENSG00000226141	5.47E-07	5.68E-06	-0.53790562	0.53790562	M1	Male	trans
cg00935234_ENSG00000228496	5.47E-07	5.68E-06	-1.091586292	1.091586292	M1	Male	trans
cg00935234_ENSG00000231189	5.47E-07	5.68E-06	-0.732563644	0.732563644	M1	Male	trans
cg00935234_ENSG00000231714	5.47E-07	5.68E-06	-0.551960496	0.551960496	M1	Male	trans
cg00935234_ENSG00000233031	5.47E-07	5.68E-06	-1.091586292	1.091586292	M1	Male	trans
cg00935234_ENSG00000235756	5.47E-07	5.68E-06	-0.979250254	0.979250254	M1	Male	trans
cg00935234_RPL21P133	5.47E-07	5.68E-06	-1.091586292	1.091586292	M1	Male	trans
cg00935234_ENSG00000243016	5.47E-07	5.68E-06	-1.091586292	1.091586292	M1	Male	trans
cg00935234_RNU1-133P	5.47E-07	5.68E-06	-0.592065898	0.592065898	M1	Male	trans
cg00935234_FRG2	5.47E-07	5.68E-06	-0.416567218	0.416567218	M1	Male	trans
cg00935234_HOXC13	5.47E-07	5.68E-06	-1.037878649	1.037878649	M1	Male	trans
cg00935234_SNORD115-27	5.47E-07	5.68E-06	-0.556950001	0.556950001	M1	Male	trans
cg18305853_HTR2C	5.47E-07	5.68E-06	-0.385154028	0.385154028	M1	Male	trans
cg00766664_ENSG00000237323	5.47E-07	5.68E-06	-1.531068612	1.531068612	M1	Male	trans
cg12869097_RNF207-AS1	5.47E-07	5.68E-06	-0.515348449	0.515348449	M1	Male	trans
cg05392160_RNU6-951P	5.47E-07	5.68E-06	-1.546068886	1.546068886	M1	Male	trans
cg20651218_RPL29P22	5.47E-07	5.68E-06	-0.652937381	0.652937381	M1	Male	trans
cg06803261_LINC02054	5.47E-07	5.68E-06	-1.091010085	1.091010085	M1	Male	trans
cg03802852_AQP7P2	5.47E-07	5.68E-06	-1.104296399	1.104296399	M1	Male	trans
cg06747314_CNR1	5.47E-07	5.68E-06	-0.897852404	0.897852404	M1	Male	trans
cg00530579_IGHV3-73	5.47E-07	5.68E-06	-0.723495879	0.723495879	M1	Male	trans
cg16187147_ZIC2	5.47E-07	5.68E-06	-0.881073462	0.881073462	M1	Male	trans
cg03851043_UBE2V1P6	5.47E-07	5.68E-06	-2.008563334	2.008563334	M1	Male	trans
cg13229245_LGALS14	5.48E-07	5.69E-06	0.426161845	0.426161845	M1	Male	trans
cg07139794_C19orf81	5.48E-07	5.69E-06	-0.747885919	0.747885919	M1	Male	trans
cg12774454_IGHD2-15	5.48E-07	5.69E-06	-0.838136432	0.838136432	M1	Male	trans
cg05390968_ELFN1	5.48E-07	5.69E-06	-0.527273698	0.527273698	M1	Male	trans
cg16348536_IGKC	5.48E-07	5.69E-06	-1.226195147	1.226195147	M1	Male	trans
cg03098826_C1QL4	5.48E-07	5.69E-06	-0.88535743	0.88535743	M1	Male	trans
cg11572138_ILDR2	5.48E-07	5.69E-06	-1.407548299	1.407548299	M1	Male	trans
cg02440268_ENSG00000234055	5.48E-07	5.69E-06	-1.031970535	1.031970535	M1	Male	trans
cg20983125_MIR4432HG	5.48E-07	5.69E-06	-0.672859653	0.672859653	M1	Male	trans
cg24014805_RN7SL273P	5.48E-07	5.69E-06	-1.004360823	1.004360823	M1	Male	trans
cg11480354_LINC01166	5.48E-07	5.69E-06	-0.843804889	0.843804889	M1	Male	trans
cg03332734_TRBV8-2	5.48E-07	5.69E-06	-1.337101086	1.337101086	M1	Male	trans
cg20375654_RPL35AP31	5.48E-07	5.69E-06	-1.015777658	1.015777658	M1	Male	trans
cg00109781_GAGE12G	5.48E-07	5.69E-06	-1.210206036	1.210206036	M1	Male	trans
cg19335436_RNU4-66P	5.48E-07	5.69E-06	-0.670820041	0.670820041	M1	Male	trans
cg19217778_OR2M3	5.48E-07	5.69E-06	-0.024180115	0.024180115	M1	Male	trans
cg24856383_RN7SL259P	5.48E-07	5.69E-06	1.136789173	1.136789173	M1	Male	trans
cg17146522_OR7E130P	5.48E-07	5.69E-06	-1.128414023	1.128414023	M1	Male	trans
cg26015683_SULT1C4	5.48E-07	5.69E-06	0.506188086	0.506188086	M1	Male	trans
cg15644305_VN2R1P	5.48E-07	5.69E-06	-0.550844082	0.550844082	M1	Male	trans
cg14987596_RNU2-20P	5.48E-07	5.69E-06	-1.11968077	1.11968077	M1	Male	trans
cg24304928_ADAM3A	5.48E-07	5.69E-06	-1.376522446	1.376522446	M1	Male	trans
cg27030245_MIR634	5.48E-07	5.69E-06	0.686544623	0.686544623	M1	Male	trans
cg14776351_TEX47	5.48E-07	5.69E-06	-0.687639679	0.687639679	M1	Male	trans
cg08744069_TEX15	5.48E-07	5.69E-06	-0.130257165	0.130257165	M1	Male	trans
cg22108143_TICAM1	5.48E-07	5.69E-06	-1.285083026	1.285083026	M1	Male	trans
cg15635341_AGXT2	5.48E-07	5.69E-06	0.378912589	0.378912589	M1	Male	trans
cg26369178_HMGN2P25	5.48E-07	5.69E-06	-1.125889531	1.125889531	M1	Male	trans
cg26541248_DEFB134	5.48E-07	5.69E-06	-0.94115161	0.94115161	M1	Male	trans
cg23691743_RNA5SP184	5.48E-07	5.69E-06	-0.865460322	0.865460322	M1	Male	trans
cg13968809_ENSG00000214526	5.48E-07	5.69E-06	-1.151409019	1.151409019	M1	Male	trans
cg07793432_ENPP5	5.48E-07	5.69E-06	-0.643488389	0.643488389	M1	Male	trans
cg25716065_FLT1	5.48E-07	5.69E-06	0.689443738	0.689443738	M1	Male	trans
cg17735372_IGHV3-13	5.48E-07	5.69E-06	-1.445316368	1.445316368	M1	Male	trans
cg18875551_IGLV2-18	5.49E-07	5.69E-06	-1.021959587	1.021959587	M1	Male	trans
cg12540946_ENSG00000228543	5.49E-07	5.69E-06	-0.687964013	0.687964013	M1	Male	trans
cg06067437_SNORD115-33	5.49E-07	5.69E-06	0.472545059	0.472545059	M1	Male	trans
cg21202551_ENSG00000225344	5.49E-07	5.69E-06	-0.676186645	0.676186645	M1	Male	trans
cg08551547_MTCO2P17	5.49E-07	5.70E-06	-1.140930511	1.140930511	M1	Male	trans
cg15712577_OR2AJ1	5.49E-07	5.70E-06	-0.062120151	0.062120151	M1	Male	trans
cg26305729_RN7SL561P	5.49E-07	5.70E-06	-1.171083451	1.171083451	M1	Male	trans
cg27204205_KIF26B-AS1	5.49E-07	5.70E-06	-1.137926097	1.137926097	M1	Male	trans
cg11056334_TMEM123	5.49E-07	5.70E-06	-0.488682013	0.488682013	M1	Male	trans
cg09417761_RANP5	5.49E-07	5.70E-06	-0.786001728	0.786001728	M1	Male	trans
cg21252088_COL19A1	5.49E-07	5.70E-06	1.482825577	1.482825577	M1	Male	trans
cg09874643_LORICRIN	5.49E-07	5.70E-06	-0.788503134	0.788503134	M1	Male	trans
cg07330196_ENSG00000217825	5.49E-07	5.70E-06	-0.68164842	0.68164842	M1	Male	trans
cg21400562_POLR3KP1	5.49E-07	5.70E-06	-1.513416808	1.513416808	M1	Male	trans
cg03029993_EGR3	5.49E-07	5.70E-06	-0.701723025	0.701723025	M1	Male	trans
cg24605553_LY86	5.49E-07	5.70E-06	0.783160712	0.783160712	M1	Male	trans
cg16348536_IGLV2-11	5.49E-07	5.70E-06	-0.937499994	0.937499994	M1	Male	trans
cg09223563_RN7SL342P	5.49E-07	5.70E-06	-0.685483152	0.685483152	M1	Male	trans
cg20896351_RNU6-558P	5.49E-07	5.70E-06	-0.353509959	0.353509959	M1	Male	trans
cg11444278_TASL	5.49E-07	5.70E-06	0.412707464	0.412707464	M1	Male	trans
cg23073032_TRIML2	5.49E-07	5.70E-06	1.322005578	1.322005578	M1	Male	trans
cg15315714_DIRAS1	5.49E-07	5.70E-06	-1.064568435	1.064568435	M1	Male	trans
cg14054162_ENSG00000230831	5.49E-07	5.70E-06	-1.021679131	1.021679131	M1	Male	trans
cg02305803_IFNA4	5.49E-07	5.70E-06	-0.642831391	0.642831391	M1	Male	trans
cg16496814_RPL7P36	5.49E-07	5.70E-06	-0.582057127	0.582057127	M1	Male	trans
cg06752779_KRTAP27-1	5.50E-07	5.70E-06	-1.074408771	1.074408771	M1	Male	trans
cg23909098_TRIM63	5.50E-07	5.70E-06	0.402102868	0.402102868	M1	Male	trans
cg10959048_CCR4	5.50E-07	5.70E-06	-0.635921499	0.635921499	M1	Male	trans
cg11924452_POM121L4P	5.50E-07	5.70E-06	-0.660840635	0.660840635	M1	Male	trans
cg25604613_MTCO2P12	5.50E-07	5.70E-06	-0.179534853	0.179534853	M1	Male	trans
cg27070445_RN7SL107P	5.50E-07	5.71E-06	-0.095975376	0.095975376	M1	Male	trans
cg13064049_GSTM5P1	5.50E-07	5.71E-06	1.016448292	1.016448292	M1	Male	trans
cg05351147_RNA5SP97	5.50E-07	5.71E-06	-0.760839814	0.760839814	M1	Male	trans
cg06481168_MTCO1P39	5.50E-07	5.71E-06	0.642559359	0.642559359	M1	Male	trans
cg09217797_ISG15	5.50E-07	5.71E-06	0.750630675	0.750630675	M1	Male	trans
cg02158095_LINC02799	5.50E-07	5.71E-06	-0.731193507	0.731193507	M1	Male	trans
cg26320152_ENSG00000235358	5.50E-07	5.71E-06	-2.302595033	2.302595033	M1	Male	trans
cg13917481_ENSG00000230192	5.50E-07	5.71E-06	-0.579022881	0.579022881	M1	Male	trans
cg23929072_HAPLN4	5.50E-07	5.71E-06	0.430753319	0.430753319	M1	Male	trans
cg17106653_SNORA30B	5.50E-07	5.71E-06	0.947629195	0.947629195	M1	Male	trans
cg17735372_AFF2	5.50E-07	5.71E-06	-0.768742833	0.768742833	M1	Male	trans
cg14429748_SPANXD	5.50E-07	5.71E-06	-0.538673204	0.538673204	M1	Male	trans
cg15025375_PLP1	5.50E-07	5.71E-06	-0.519680555	0.519680555	M1	Male	trans
cg08061367_LINC01055	5.50E-07	5.71E-06	-0.907777068	0.907777068	M1	Male	trans
cg16062368_TCL1A	5.50E-07	5.71E-06	-1.624846389	1.624846389	M1	Male	trans
cg08157914_MIR1303	5.50E-07	5.71E-06	-2.026483176	2.026483176	M1	Male	trans
cg10478035_POM121L7P	5.50E-07	5.71E-06	-0.721524371	0.721524371	M1	Male	trans
cg19987111_OR7A17	5.50E-07	5.71E-06	-0.013835664	0.013835664	M1	Male	trans
cg21258370_ZNF736P7Y	5.50E-07	5.71E-06	-0.644635359	0.644635359	M1	Male	trans
cg24605553_GDF7	5.50E-07	5.71E-06	0.842480542	0.842480542	M1	Male	trans
cg20227471_OR8D1	5.50E-07	5.71E-06	0.057075041	0.057075041	M1	Male	trans
cg24907862_RNA5SP435	5.50E-07	5.71E-06	0.436008782	0.436008782	M1	Male	trans
cg02639667_ENSG00000237501	5.50E-07	5.71E-06	1.346741125	1.346741125	M1	Male	trans
cg00935234_HOXB9	5.51E-07	5.71E-06	-1.088262067	1.088262067	M1	Male	trans
cg03591123_XAGE1A	5.51E-07	5.71E-06	-0.34922909	0.34922909	M1	Male	trans
cg03591123_XAGE1B	5.51E-07	5.71E-06	-0.34922909	0.34922909	M1	Male	trans
cg18875551_RNU6ATAC42P	5.51E-07	5.71E-06	-0.614396449	0.614396449	M1	Male	trans
cg10039163_ENSG00000229255	5.51E-07	5.72E-06	-0.621131796	0.621131796	M1	Male	trans
cg18204091_ENSG00000242169	5.51E-07	5.72E-06	0.390700386	0.390700386	M1	Male	trans
cg08662043_SNORD114-2	5.51E-07	5.72E-06	-0.818410473	0.818410473	M1	Male	trans
cg08662043_CT47B1	5.51E-07	5.72E-06	-0.432147191	0.432147191	M1	Male	trans
cg24913907_CYP2A7P1	5.51E-07	5.72E-06	-0.74052987	0.74052987	M1	Male	trans
cg22804805_SLC6A7	5.51E-07	5.72E-06	-0.710603714	0.710603714	M1	Male	trans
cg09929408_ENSG00000205767	5.51E-07	5.72E-06	-0.805622231	0.805622231	M1	Male	trans
cg20695805_ENSG00000235192	5.51E-07	5.72E-06	0.652549934	0.652549934	M1	Male	trans
cg01055696_ENSG00000231100	5.51E-07	5.72E-06	-0.96330679	0.96330679	M1	Male	trans
cg26380562_GAL	5.51E-07	5.72E-06	-1.383047541	1.383047541	M1	Male	trans
cg22597706_SMAD6	5.51E-07	5.72E-06	-0.590237139	0.590237139	M1	Male	trans
cg04025879_ARPP19P2	5.51E-07	5.72E-06	-0.698487154	0.698487154	M1	Male	trans
cg07830906_SLC7A5	5.51E-07	5.72E-06	-0.920609403	0.920609403	M1	Male	trans
cg00760733_GJA1	5.51E-07	5.72E-06	0.685155554	0.685155554	M1	Male	trans
cg07738820_OTOG	5.51E-07	5.72E-06	0.765394052	0.765394052	M1	Male	trans
cg06320570_NPIPA5	5.51E-07	5.72E-06	-1.521259948	1.521259948	M1	Male	trans
cg12607106_AHSG	5.51E-07	5.72E-06	-1.455326674	1.455326674	M1	Male	trans
cg15074728_LINC00336	5.51E-07	5.72E-06	-0.524456676	0.524456676	M1	Male	trans
cg03476252_COL11A1	5.51E-07	5.72E-06	-0.922956094	0.922956094	M1	Male	trans
cg04136018_SDAD1P4	5.52E-07	5.72E-06	0.764635917	0.764635917	M1	Male	trans
cg24605553_RNU6-602P	5.52E-07	5.72E-06	0.797815586	0.797815586	M1	Male	trans
cg17174466_ENSG00000230944	5.52E-07	5.72E-06	-0.645944172	0.645944172	M1	Male	trans
cg26337592_RN7SL416P	5.52E-07	5.72E-06	0.598412195	0.598412195	M1	Male	trans
cg19217778_OR2V1	5.52E-07	5.72E-06	-0.085151673	0.085151673	M1	Male	trans
cg20426275_KRT6C	5.52E-07	5.72E-06	-1.061226677	1.061226677	M1	Male	trans
cg04060456_LPL	5.52E-07	5.73E-06	-0.717644389	0.717644389	M1	Male	trans
cg13529755_DCT	5.52E-07	5.73E-06	0.455062385	0.455062385	M1	Male	trans
cg20511807_CHST8	5.52E-07	5.73E-06	0.096415562	0.096415562	M1	Male	trans
cg23782583_RNA5SP90	5.52E-07	5.73E-06	-0.54741858	0.54741858	M1	Male	trans
cg06370149_TRBV22OR9-2	5.52E-07	5.73E-06	-1.210426072	1.210426072	M1	Male	trans
cg06370149_RNU6-271P	5.52E-07	5.73E-06	-1.210426072	1.210426072	M1	Male	trans
cg06370149_HBBP1	5.52E-07	5.73E-06	-0.859088206	0.859088206	M1	Male	trans
cg06370149_SLN	5.52E-07	5.73E-06	-0.268922097	0.268922097	M1	Male	trans
cg06370149_DEFB132	5.52E-07	5.73E-06	-0.497233248	0.497233248	M1	Male	trans
cg06370149_ENSG00000213750	5.52E-07	5.73E-06	-0.542930068	0.542930068	M1	Male	trans
cg06370149_NOLC1P1	5.52E-07	5.73E-06	-1.210426072	1.210426072	M1	Male	trans
cg06370149_ENSG00000233842	5.52E-07	5.73E-06	-0.859088206	0.859088206	M1	Male	trans
cg06370149_ENSG00000236151	5.52E-07	5.73E-06	-1.210426072	1.210426072	M1	Male	trans
cg06370149_ENSG00000236920	5.52E-07	5.73E-06	-1.210426072	1.210426072	M1	Male	trans
cg06370149_MTCO1P5	5.52E-07	5.73E-06	-0.646202661	0.646202661	M1	Male	trans
cg06370149_RNU1-55P	5.52E-07	5.73E-06	-0.406158515	0.406158515	M1	Male	trans
cg09990103_MIR190A	5.52E-07	5.73E-06	-5.204685866	5.204685866	M1	Male	trans
cg14560276_ENSG00000219284	5.52E-07	5.73E-06	-1.168917125	1.168917125	M1	Male	trans
cg08894365_PDIA2	5.52E-07	5.73E-06	-0.147609859	0.147609859	M1	Male	trans
cg17106653_RPS23P6	5.53E-07	5.73E-06	1.029412519	1.029412519	M1	Male	trans
cg00168193_KRT35	5.53E-07	5.73E-06	-0.909676724	0.909676724	M1	Male	trans
cg01665243_BRDT	5.53E-07	5.73E-06	0.318174848	0.318174848	M1	Male	trans
cg06803261_IGKV1-12	5.53E-07	5.73E-06	-1.049445811	1.049445811	M1	Male	trans
cg16068431_TRIML2	5.53E-07	5.73E-06	-1.44684045	1.44684045	M1	Male	trans
cg11086960_ENSG00000230437	5.53E-07	5.73E-06	-0.811149211	0.811149211	M1	Male	trans
cg26318251_MIR101-2	5.53E-07	5.73E-06	-0.493619761	0.493619761	M1	Male	trans
cg21890303_CLEC4G	5.53E-07	5.73E-06	-0.436788357	0.436788357	M1	Male	trans
cg01255059_POTEB2	5.53E-07	5.73E-06	-1.167248762	1.167248762	M1	Male	trans
cg12675571_RNU6-112P	5.53E-07	5.73E-06	0.332675458	0.332675458	M1	Male	trans
cg11269444_NXF4	5.53E-07	5.73E-06	-0.804039183	0.804039183	M1	Male	trans
cg19985056_RNU4-44P	5.53E-07	5.73E-06	0.396547529	0.396547529	M1	Male	trans
cg22280068_CEP250-AS1	5.53E-07	5.73E-06	-0.804927334	0.804927334	M1	Male	trans
cg17355385_RNU4-50P	5.53E-07	5.73E-06	0.682446464	0.682446464	M1	Male	trans
cg07330196_LINC01828	5.53E-07	5.74E-06	-0.659546026	0.659546026	M1	Male	trans
cg12652780_ENSG00000226565	5.53E-07	5.74E-06	-0.463664279	0.463664279	M1	Male	trans
cg20695805_RAB1AP1	5.53E-07	5.74E-06	0.649615633	0.649615633	M1	Male	trans
cg04938082_CALM2P4	5.53E-07	5.74E-06	-0.991111699	0.991111699	M1	Male	trans
cg21946824_SNORA22	5.53E-07	5.74E-06	0.58376749	0.58376749	M1	Male	trans
cg22166977_POM121L2	5.53E-07	5.74E-06	-0.783064798	0.783064798	M1	Male	trans
cg13370086_ENSG00000177788	5.53E-07	5.74E-06	-1.024847321	1.024847321	M1	Male	trans
cg10840389_ENSG00000233352	5.53E-07	5.74E-06	0.608948552	0.608948552	M1	Male	trans
cg21360245_ENSG00000237268	5.53E-07	5.74E-06	-0.948156328	0.948156328	M1	Male	trans
cg04198854_TRBV24-1	5.54E-07	5.74E-06	-1.759964054	1.759964054	M1	Male	trans
cg06235057_RRP7A	5.54E-07	5.74E-06	-0.624718363	0.624718363	M1	Male	trans
cg09033563_DAND5	5.54E-07	5.74E-06	0.992713747	0.992713747	M1	Male	trans
cg23860174_GJD4	5.54E-07	5.74E-06	-0.596927037	0.596927037	M1	Male	trans
cg16873130_MIR222	5.54E-07	5.74E-06	-0.352289253	0.352289253	M1	Male	trans
cg03353560_CST9	5.54E-07	5.74E-06	-0.777650223	0.777650223	M1	Male	trans
cg11465213_ENSG00000237268	5.54E-07	5.74E-06	0.841130234	0.841130234	M1	Male	trans
cg10669266_LINC02013	5.54E-07	5.74E-06	-0.818187848	0.818187848	M1	Male	trans
cg14560276_SGO2	5.54E-07	5.74E-06	-1.05953775	1.05953775	M1	Male	trans
cg21886864_ENSG00000228399	5.54E-07	5.74E-06	-0.987784686	0.987784686	M1	Male	trans
cg20540806_RN7SL274P	5.54E-07	5.74E-06	6.280956218	6.280956218	M1	Male	trans
cg11390357_ENSG00000238201	5.54E-07	5.74E-06	-1.706807166	1.706807166	M1	Male	trans
cg17324671_ENSG00000230121	5.54E-07	5.74E-06	-0.917677665	0.917677665	M1	Male	trans
cg17324671_RPS6P23	5.54E-07	5.74E-06	-0.752092245	0.752092245	M1	Male	trans
cg10324032_CICP11	5.54E-07	5.74E-06	-0.621625191	0.621625191	M1	Male	trans
cg09472901_ENSG00000230831	5.54E-07	5.74E-06	-0.754800511	0.754800511	M1	Male	trans
cg10501210_OR7E85BP	5.54E-07	5.74E-06	-0.491079279	0.491079279	M1	Male	trans
cg00587861_BMS1P3	5.54E-07	5.74E-06	-0.600388817	0.600388817	M1	Male	trans
cg00879723_CT47A12	5.54E-07	5.74E-06	-0.59461764	0.59461764	M1	Male	trans
cg02807201_DIPK1C	5.54E-07	5.74E-06	5.038712604	5.038712604	M1	Male	trans
cg07091544_ENSG00000227120	5.54E-07	5.75E-06	-0.871293027	0.871293027	M1	Male	trans
cg07091544_ENSG00000235959	5.54E-07	5.75E-06	-0.871293027	0.871293027	M1	Male	trans
cg14579235_OR10J3	5.54E-07	5.75E-06	-0.794213748	0.794213748	M1	Male	trans
cg20149255_HMGN2P32	5.54E-07	5.75E-06	-0.378914025	0.378914025	M1	Male	trans
cg20221740_ENSG00000227034	5.54E-07	5.75E-06	0.797593271	0.797593271	M1	Male	trans
cg05861871_PCYT1B-AS1	5.54E-07	5.75E-06	-0.697896598	0.697896598	M1	Male	trans
cg15372372_ENSG00000197462	5.54E-07	5.75E-06	-1.149200721	1.149200721	M1	Male	trans
cg13229245_MIR181A1HG	5.54E-07	5.75E-06	0.372121085	0.372121085	M1	Male	trans
cg15576245_LRRN4CL	5.54E-07	5.75E-06	-0.571137996	0.571137996	M1	Male	trans
cg11282828_HOXD8	5.54E-07	5.75E-06	-0.751611799	0.751611799	M1	Male	trans
cg25706257_DHDH	5.54E-07	5.75E-06	-0.918686146	0.918686146	M1	Male	trans
cg12897690_ENSG00000201502	5.55E-07	5.75E-06	-0.914926846	0.914926846	M1	Male	trans
cg17388638_ABCB4	5.55E-07	5.75E-06	-0.707310296	0.707310296	M1	Male	trans
cg18400586_IFIT1	5.55E-07	5.75E-06	-0.445038093	0.445038093	M1	Male	trans
cg02536637_RPL35AP19	5.55E-07	5.75E-06	-0.895128984	0.895128984	M1	Male	trans
cg15933501_OR10V1	5.55E-07	5.75E-06	-0.855721066	0.855721066	M1	Male	trans
cg12769996_LINC00487	5.55E-07	5.75E-06	-0.793538981	0.793538981	M1	Male	trans
cg27146574_RN7SL259P	5.55E-07	5.75E-06	-0.868232859	0.868232859	M1	Male	trans
cg27497751_ENSG00000220537	5.55E-07	5.75E-06	0.383975	0.383975	M1	Male	trans
cg17337670_ENSG00000228940	5.55E-07	5.75E-06	-1.017233072	1.017233072	M1	Male	trans
cg02874992_NCOA7	5.55E-07	5.75E-06	-0.510463232	0.510463232	M1	Male	trans
cg19455396_RPL15P13	5.55E-07	5.75E-06	-0.954864885	0.954864885	M1	Male	trans
cg08590401_MIR99B	5.55E-07	5.75E-06	-0.553340426	0.553340426	M1	Male	trans
cg10039163_IGLV3-9	5.55E-07	5.75E-06	-0.858540764	0.858540764	M1	Male	trans
cg25588120_ENSG00000201151	5.55E-07	5.75E-06	-0.347633729	0.347633729	M1	Male	trans
cg10548700_FLG-AS1	5.55E-07	5.75E-06	0.468836914	0.468836914	M1	Male	trans
cg04510815_MNX1-AS2	5.55E-07	5.75E-06	-0.586034021	0.586034021	M1	Male	trans
cg13127411_RNU6-1158P	5.55E-07	5.75E-06	-0.764286589	0.764286589	M1	Male	trans
cg11022062_ZDHHC20P2	5.55E-07	5.75E-06	-1.306637765	1.306637765	M1	Male	trans
cg19936266_ZNF729	5.55E-07	5.75E-06	-0.919984822	0.919984822	M1	Male	trans
cg07243941_FREM2-AS1	5.55E-07	5.75E-06	0.451625368	0.451625368	M1	Male	trans
cg16977073_IGKJ3	5.55E-07	5.76E-06	-1.050741629	1.050741629	M1	Male	trans
cg18947032_ATP5MC1P4	5.55E-07	5.76E-06	0.696525835	0.696525835	M1	Male	trans
cg17104484_RPL21P18	5.55E-07	5.76E-06	-0.482303963	0.482303963	M1	Male	trans
cg25716065_RFPL2	5.55E-07	5.76E-06	0.852301533	0.852301533	M1	Male	trans
cg10503606_RNU6-147P	5.55E-07	5.76E-06	-0.796772051	0.796772051	M1	Male	trans
cg08955483_NMUR2	5.55E-07	5.76E-06	-0.276344148	0.276344148	M1	Male	trans
cg00095099_TUBB8P2	5.56E-07	5.76E-06	-1.418324159	1.418324159	M1	Male	trans
cg17629244_VCX3A	5.56E-07	5.76E-06	-1.999017238	1.999017238	M1	Male	trans
cg25135012_RPL13AP20	5.56E-07	5.76E-06	-0.957752252	0.957752252	M1	Male	trans
cg01814674_RN7SKP263	5.56E-07	5.76E-06	-0.892253238	0.892253238	M1	Male	trans
cg26543311_RN7SKP15	5.56E-07	5.76E-06	-2.75025092	2.75025092	M1	Male	trans
cg09774124_ENSG00000235056	5.56E-07	5.76E-06	-0.78076769	0.78076769	M1	Male	trans
cg11444278_RPL35AP20	5.56E-07	5.76E-06	0.432616456	0.432616456	M1	Male	trans
cg17693656_GAL3ST4	5.56E-07	5.76E-06	-0.472064985	0.472064985	M1	Male	trans
cg19408449_ENSG00000224618	5.56E-07	5.76E-06	-0.498522379	0.498522379	M1	Male	trans
cg13844904_RN7SL420P	5.56E-07	5.76E-06	-1.308301114	1.308301114	M1	Male	trans
cg13844904_LINC02010	5.56E-07	5.76E-06	-1.308301114	1.308301114	M1	Male	trans
cg13844904_RN7SKP62	5.56E-07	5.76E-06	-1.308301114	1.308301114	M1	Male	trans
cg13844904_HNRNPA1P1	5.56E-07	5.76E-06	-1.308301114	1.308301114	M1	Male	trans
cg13844904_DNAJA1P4	5.56E-07	5.76E-06	-1.308301114	1.308301114	M1	Male	trans
cg13844904_NHP2P2	5.56E-07	5.76E-06	-1.308301114	1.308301114	M1	Male	trans
cg13844904_RPS21P8	5.56E-07	5.76E-06	-1.308301114	1.308301114	M1	Male	trans
cg13844904_GRPEL2P1	5.56E-07	5.76E-06	-1.308301114	1.308301114	M1	Male	trans
cg13844904_SNORD115-28	5.56E-07	5.76E-06	-1.308301114	1.308301114	M1	Male	trans
cg13844904_ENSG00000235154	5.56E-07	5.76E-06	-1.308301114	1.308301114	M1	Male	trans
cg13844904_MED13P1	5.56E-07	5.76E-06	-1.308301114	1.308301114	M1	Male	trans
cg13844904_ENSG00000215905	5.56E-07	5.76E-06	-0.63909043	0.63909043	M1	Male	trans
cg13844904_ENSG00000216616	5.56E-07	5.76E-06	-0.58133427	0.58133427	M1	Male	trans
cg13844904_ENSG00000231484	5.56E-07	5.76E-06	-0.132266591	0.132266591	M1	Male	trans
cg13844904_RNU7-176P	5.56E-07	5.76E-06	-0.309008686	0.309008686	M1	Male	trans
cg13844904_BTF3L4P4	5.56E-07	5.76E-06	-0.433785881	0.433785881	M1	Male	trans
cg13844904_RNU4ATAC2P	5.56E-07	5.76E-06	-0.390973496	0.390973496	M1	Male	trans
cg13844904_ENSG00000230627	5.56E-07	5.76E-06	-0.46260784	0.46260784	M1	Male	trans
cg17300451_IGLV10-54	5.56E-07	5.76E-06	-0.474072871	0.474072871	M1	Male	trans
cg24170716_MIR551B	5.56E-07	5.76E-06	-1.353769492	1.353769492	M1	Male	trans
cg17097571_CCL20	5.56E-07	5.76E-06	0.576386913	0.576386913	M1	Male	trans
cg04112961_DDX43	5.56E-07	5.76E-06	0.375227479	0.375227479	M1	Male	trans
cg04105065_ENSG00000225741	5.56E-07	5.76E-06	-0.540629	0.540629	M1	Male	trans
cg11086960_CCDC196	5.56E-07	5.76E-06	-0.939551484	0.939551484	M1	Male	trans
cg09671109_BPIFB3	5.56E-07	5.76E-06	0.447179768	0.447179768	M1	Male	trans
cg10991855_RNA5SP448	5.56E-07	5.76E-06	-0.836407758	0.836407758	M1	Male	trans
cg04000274_OR2J3	5.56E-07	5.76E-06	-0.330130331	0.330130331	M1	Male	trans
cg04407141_LINC01827	5.57E-07	5.77E-06	-0.699981174	0.699981174	M1	Male	trans
cg05398648_TRIM31	5.57E-07	5.77E-06	-1.693489911	1.693489911	M1	Male	trans
cg13150171_Y_RNA	5.57E-07	5.77E-06	0.855024106	0.855024106	M1	Male	trans
cg17417926_ENSG00000229239	5.57E-07	5.77E-06	-0.512294068	0.512294068	M1	Male	trans
cg08764590_CACNG8	5.57E-07	5.77E-06	-0.937631227	0.937631227	M1	Male	trans
cg05396439_HCN1	5.57E-07	5.77E-06	-0.21786983	0.21786983	M1	Male	trans
cg24294835_ENSG00000230967	5.57E-07	5.77E-06	-0.905519551	0.905519551	M1	Male	trans
cg16237565_HNRNPA1P3	5.57E-07	5.77E-06	-0.707844144	0.707844144	M1	Male	trans
cg16640305_UPF3AP1	5.57E-07	5.77E-06	-0.430640879	0.430640879	M1	Male	trans
cg21560722_LINC00347	5.57E-07	5.77E-06	-0.900672474	0.900672474	M1	Male	trans
cg20160035_NOXO1	5.57E-07	5.77E-06	-0.594258243	0.594258243	M1	Male	trans
cg07330196_ENSG00000237137	5.57E-07	5.77E-06	-1.007281324	1.007281324	M1	Male	trans
cg14947411_TMEM176A	5.57E-07	5.77E-06	-0.463601279	0.463601279	M1	Male	trans
cg14282280_ENSG00000236098	5.57E-07	5.77E-06	-0.857825744	0.857825744	M1	Male	trans
cg18980548_RN7SKP121	5.57E-07	5.77E-06	-1.162536429	1.162536429	M1	Male	trans
cg25130590_RN7SL342P	5.57E-07	5.77E-06	-0.802851855	0.802851855	M1	Male	trans
cg16348536_PLLPP1	5.57E-07	5.77E-06	-0.705139977	0.705139977	M1	Male	trans
cg10097323_RN7SL692P	5.57E-07	5.77E-06	-1.269911885	1.269911885	M1	Male	trans
cg16596598_TNFSF8	5.57E-07	5.77E-06	-0.445808703	0.445808703	M1	Male	trans
cg12664613_IGKV3D-7	5.57E-07	5.77E-06	-0.812545267	0.812545267	M1	Male	trans
cg11382248_ENSG00000196893	5.57E-07	5.77E-06	-0.715303144	0.715303144	M1	Male	trans
cg05133155_OR52L1	5.57E-07	5.77E-06	-0.811382287	0.811382287	M1	Male	trans
cg08158675_DAOA	5.57E-07	5.77E-06	-0.692697832	0.692697832	M1	Male	trans
cg19014289_MARK2P13	5.57E-07	5.77E-06	-1.191229703	1.191229703	M1	Male	trans
cg02792740_TMTC3	5.57E-07	5.77E-06	0.64942064	0.64942064	M1	Male	trans
cg07040696_REXO1L1P	5.57E-07	5.77E-06	-1.091501738	1.091501738	M1	Male	trans
cg27380499_MEF2C	5.57E-07	5.77E-06	0.648949687	0.648949687	M1	Male	trans
cg27251155_ENSG00000213777	5.57E-07	5.77E-06	-0.815058004	0.815058004	M1	Male	trans
cg01660000_AGKP2	5.58E-07	5.77E-06	-0.747999026	0.747999026	M1	Male	trans
cg23965481_SNORA7B	5.58E-07	5.77E-06	0.863019126	0.863019126	M1	Male	trans
cg06302718_NDRG4	5.58E-07	5.77E-06	-0.359063559	0.359063559	M1	Male	trans
cg08847335_NEGR1-IT1	5.58E-07	5.78E-06	-0.365654837	0.365654837	M1	Male	trans
cg14611230_ENSG00000241929	5.58E-07	5.78E-06	-0.602877631	0.602877631	M1	Male	trans
cg19585707_FTH1P27	5.58E-07	5.78E-06	-0.576798251	0.576798251	M1	Male	trans
cg16141652_PEDS1-UBE2V1	5.58E-07	5.78E-06	-0.745558102	0.745558102	M1	Male	trans
cg13871921_RN7SL692P	5.58E-07	5.78E-06	-0.611657354	0.611657354	M1	Male	trans
cg14832818_ENSG00000169164	5.58E-07	5.78E-06	-1.052889607	1.052889607	M1	Male	trans
cg21741562_FOXI3	5.58E-07	5.78E-06	0.571933989	0.571933989	M1	Male	trans
cg13799853_LINC00487	5.58E-07	5.78E-06	0.729867352	0.729867352	M1	Male	trans
cg10499042_RPL36AP35	5.58E-07	5.78E-06	-0.913492474	0.913492474	M1	Male	trans
cg06320570_IL3	5.58E-07	5.78E-06	-0.681875187	0.681875187	M1	Male	trans
cg06320570_RNU6-499P	5.58E-07	5.78E-06	-1.908421661	1.908421661	M1	Male	trans
cg21477985_USP9YP28	5.58E-07	5.78E-06	0.444759933	0.444759933	M1	Male	trans
cg11916219_OR2H5P	5.58E-07	5.78E-06	4.373634211	4.373634211	M1	Male	trans
cg06757994_RPL7AP71	5.58E-07	5.78E-06	-0.902926306	0.902926306	M1	Male	trans
cg03861379_LINC00656	5.58E-07	5.78E-06	-0.916499902	0.916499902	M1	Male	trans
cg02574801_DERL3	5.58E-07	5.78E-06	-0.929139713	0.929139713	M1	Male	trans
cg27380499_KCNH8	5.58E-07	5.78E-06	0.683578552	0.683578552	M1	Male	trans
cg11868136_RNU6-1289P	5.58E-07	5.78E-06	-0.550658219	0.550658219	M1	Male	trans
cg15254454_RNA5SP379	5.58E-07	5.78E-06	-0.706776606	0.706776606	M1	Male	trans
cg15658784_DEFA8P	5.58E-07	5.78E-06	0.590655206	0.590655206	M1	Male	trans
cg13229245_ENSG00000230973	5.58E-07	5.78E-06	0.562163533	0.562163533	M1	Male	trans
cg13362012_ENSG00000228384	5.58E-07	5.78E-06	-0.781124482	0.781124482	M1	Male	trans
cg25061027_ENSG00000223944	5.58E-07	5.78E-06	-0.446639353	0.446639353	M1	Male	trans
cg04510815_RNA5SP299	5.58E-07	5.78E-06	-0.801802177	0.801802177	M1	Male	trans
cg24232370_DPEP3	5.58E-07	5.78E-06	-0.669976928	0.669976928	M1	Male	trans
cg00188095_LINC01681	5.58E-07	5.78E-06	0.978864791	0.978864791	M1	Male	trans
cg21656205_C15orf32	5.58E-07	5.78E-06	0.809982286	0.809982286	M1	Male	trans
cg10295807_SNX29P1	5.59E-07	5.78E-06	-0.825584841	0.825584841	M1	Male	trans
cg13028038_ENSG00000225775	5.59E-07	5.78E-06	-0.529443222	0.529443222	M1	Male	trans
cg07501868_OR5AN2P	5.59E-07	5.78E-06	-1.223397732	1.223397732	M1	Male	trans
cg20599295_ENSG00000243378	5.59E-07	5.78E-06	-0.432333295	0.432333295	M1	Male	trans
cg07793432_ECT2L	5.59E-07	5.78E-06	-0.729912995	0.729912995	M1	Male	trans
cg12110603_ENSG00000223740	5.59E-07	5.78E-06	-1.061339642	1.061339642	M1	Male	trans
cg11533680_ENSG00000226965	5.59E-07	5.78E-06	-0.551122854	0.551122854	M1	Male	trans
cg10925082_LINC01681	5.59E-07	5.78E-06	0.971034543	0.971034543	M1	Male	trans
cg22791879_ID1	5.59E-07	5.79E-06	-0.692090983	0.692090983	M1	Male	trans
cg10499042_RAB42P1	5.59E-07	5.79E-06	-1.034135688	1.034135688	M1	Male	trans
cg22646311_ENSG00000238485	5.59E-07	5.79E-06	0.697517194	0.697517194	M1	Male	trans
cg00530579_RNA5SP474	5.59E-07	5.79E-06	-0.526614616	0.526614616	M1	Male	trans
cg18180710_ACSM2A	5.59E-07	5.79E-06	1.134019549	1.134019549	M1	Male	trans
cg26987106_R3HDML	5.59E-07	5.79E-06	-1.117346915	1.117346915	M1	Male	trans
cg03881934_IRAK2	5.59E-07	5.79E-06	-1.239301855	1.239301855	M1	Male	trans
cg13229245_ASS1P5	5.59E-07	5.79E-06	0.3590563	0.3590563	M1	Male	trans
cg22453488_ENSG00000231476	5.59E-07	5.79E-06	0.669429668	0.669429668	M1	Male	trans
cg23073032_UNC13A	5.59E-07	5.79E-06	1.248503825	1.248503825	M1	Male	trans
cg15995131_MIR137HG	5.59E-07	5.79E-06	-0.183600771	0.183600771	M1	Male	trans
cg24856383_ST13P16	5.59E-07	5.79E-06	1.584636495	1.584636495	M1	Male	trans
cg17299636_FRMPD1	5.59E-07	5.79E-06	-1.172520529	1.172520529	M1	Male	trans
cg09420458_R3HDML	5.59E-07	5.79E-06	1.703232119	1.703232119	M1	Male	trans
cg18323824_AADACL4	5.59E-07	5.79E-06	-0.526210441	0.526210441	M1	Male	trans
cg12606911_ENSG00000238007	5.59E-07	5.79E-06	0.808175055	0.808175055	M1	Male	trans
cg09819502_MOB4P1	5.59E-07	5.79E-06	0.68715057	0.68715057	M1	Male	trans
cg15374032_SLC16A2	5.59E-07	5.79E-06	-0.941969621	0.941969621	M1	Male	trans
cg22714776_OR11G2	5.59E-07	5.79E-06	-0.100218862	0.100218862	M1	Male	trans
cg17025908_RN7SL274P	5.59E-07	5.79E-06	-1.008360422	1.008360422	M1	Male	trans
cg03214444_DPP4	5.59E-07	5.79E-06	-0.981716829	0.981716829	M1	Male	trans
cg21543103_ENSG00000223728	5.59E-07	5.79E-06	-0.827239507	0.827239507	M1	Male	trans
cg07712598_ENSG00000229409	5.60E-07	5.79E-06	-0.749453657	0.749453657	M1	Male	trans
cg06101079_RNU6-951P	5.60E-07	5.79E-06	-1.242142967	1.242142967	M1	Male	trans
cg09672912_FAM197Y8	5.60E-07	5.79E-06	0.498074196	0.498074196	M1	Male	trans
cg09480417_FAM183BP	5.60E-07	5.79E-06	-0.972019679	0.972019679	M1	Male	trans
cg04607323_AQP1	5.60E-07	5.79E-06	-1.154952005	1.154952005	M1	Male	trans
cg00935234_MTATP8P1	5.60E-07	5.79E-06	-0.987105981	0.987105981	M1	Male	trans
cg12869097_PPIAP55	5.60E-07	5.79E-06	-0.492786784	0.492786784	M1	Male	trans
cg17551702_ENSG00000241556	5.60E-07	5.80E-06	-1.172647838	1.172647838	M1	Male	trans
cg10240127_RNA5S2	5.60E-07	5.80E-06	-0.826509296	0.826509296	M1	Male	trans
cg07729440_GPR148	5.60E-07	5.80E-06	-0.907044498	0.907044498	M1	Male	trans
cg06176987_FCRL1	5.60E-07	5.80E-06	-0.93596021	0.93596021	M1	Male	trans
cg16143544_HIGD2AP1	5.60E-07	5.80E-06	-0.332706675	0.332706675	M1	Male	trans
cg00516582_TEX37	5.60E-07	5.80E-06	-0.6068995	0.6068995	M1	Male	trans
cg11560603_RN7SKP15	5.60E-07	5.80E-06	-1.156838919	1.156838919	M1	Male	trans
cg10039163_ENSG00000230092	5.60E-07	5.80E-06	-0.68251857	0.68251857	M1	Male	trans
cg00587861_HAND2-AS1	5.60E-07	5.80E-06	-0.773715165	0.773715165	M1	Male	trans
cg19938179_BACH2	5.60E-07	5.80E-06	-0.770765876	0.770765876	M1	Male	trans
cg05828971_IGHV4-61	5.61E-07	5.80E-06	-1.431467072	1.431467072	M1	Male	trans
cg01620233_DEFB4B	5.61E-07	5.80E-06	-0.686996303	0.686996303	M1	Male	trans
cg10411959_CHD5	5.61E-07	5.80E-06	-0.855870386	0.855870386	M1	Male	trans
cg15418509_PGK2	5.61E-07	5.80E-06	-0.798549066	0.798549066	M1	Male	trans
cg09423550_NIPA2P2	5.61E-07	5.80E-06	-0.963214597	0.963214597	M1	Male	trans
cg09423550_ADGRG4	5.61E-07	5.80E-06	-0.874295884	0.874295884	M1	Male	trans
cg14867071_RNA5SP289	5.61E-07	5.80E-06	0.899768266	0.899768266	M1	Male	trans
cg13229245_RGPD1	5.61E-07	5.80E-06	0.337275122	0.337275122	M1	Male	trans
cg17971017_USP17L15	5.61E-07	5.80E-06	0.543102685	0.543102685	M1	Male	trans
cg00726615_OR2J4P	5.61E-07	5.80E-06	0.490974027	0.490974027	M1	Male	trans
cg24859375_ADRA1A	5.61E-07	5.80E-06	-0.97069138	0.97069138	M1	Male	trans
cg13845724_MIR4432HG	5.61E-07	5.80E-06	-0.75103005	0.75103005	M1	Male	trans
cg03035495_FGB	5.61E-07	5.81E-06	-0.955471606	0.955471606	M1	Male	trans
cg24439232_SNORA73	5.61E-07	5.81E-06	-0.279081429	0.279081429	M1	Male	trans
cg00811340_RNU6-335P	5.61E-07	5.81E-06	-0.762177706	0.762177706	M1	Male	trans
cg27039034_USP17L26	5.61E-07	5.81E-06	0.873389448	0.873389448	M1	Male	trans
cg18664856_SLC7A3	5.61E-07	5.81E-06	-1.151972375	1.151972375	M1	Male	trans
cg23909098_LINC02667	5.61E-07	5.81E-06	0.294557808	0.294557808	M1	Male	trans
cg00066022_GPAA1P2	5.61E-07	5.81E-06	-0.855323841	0.855323841	M1	Male	trans
cg22597706_RPL18AP14	5.61E-07	5.81E-06	-0.375826813	0.375826813	M1	Male	trans
cg13556387_DHDH	5.61E-07	5.81E-06	-0.693481806	0.693481806	M1	Male	trans
cg16798839_OR4M1	5.61E-07	5.81E-06	-0.002572167	0.002572167	M1	Male	trans
cg21075845_RNA5S9	5.61E-07	5.81E-06	-0.546040165	0.546040165	M1	Male	trans
cg10462898_OR7E97P	5.61E-07	5.81E-06	-0.355632596	0.355632596	M1	Male	trans
cg18947032_CALM2P4	5.61E-07	5.81E-06	0.783821403	0.783821403	M1	Male	trans
cg20223162_CCDC182	5.61E-07	5.81E-06	0.325599245	0.325599245	M1	Male	trans
cg04325406_RN7SKP72	5.61E-07	5.81E-06	-1.370405041	1.370405041	M1	Male	trans
cg12740725_GXYLT1P6	5.61E-07	5.81E-06	-1.423563204	1.423563204	M1	Male	trans
cg23974730_TNR	5.61E-07	5.81E-06	0.86305862	0.86305862	M1	Male	trans
cg07833852_LINC02798	5.61E-07	5.81E-06	-0.516518884	0.516518884	M1	Male	trans
cg08445957_RND1	5.61E-07	5.81E-06	-0.808750884	0.808750884	M1	Male	trans
cg06803261_S1PR1	5.62E-07	5.81E-06	-1.034277726	1.034277726	M1	Male	trans
cg10389371_ENSG00000223730	5.62E-07	5.81E-06	-0.446169346	0.446169346	M1	Male	trans
cg22992816_GRPEL2P2	5.62E-07	5.81E-06	-0.995328969	0.995328969	M1	Male	trans
cg24907862_RNU6-14P	5.62E-07	5.81E-06	0.517033238	0.517033238	M1	Male	trans
cg03654560_AICDA	5.62E-07	5.81E-06	-0.781558066	0.781558066	M1	Male	trans
cg04954144_OR1AA1P	5.62E-07	5.81E-06	0.75633635	0.75633635	M1	Male	trans
cg22108143_IL23A	5.62E-07	5.81E-06	-1.197208104	1.197208104	M1	Male	trans
cg08012663_ENSG00000235503	5.62E-07	5.81E-06	-0.33906006	0.33906006	M1	Male	trans
cg11023174_LINC01388	5.62E-07	5.81E-06	-0.666322454	0.666322454	M1	Male	trans
cg15433807_LINC00316	5.62E-07	5.81E-06	-1.886046359	1.886046359	M1	Male	trans
cg04431059_LINC02665	5.62E-07	5.81E-06	-0.420085358	0.420085358	M1	Male	trans
cg03078816_RNU4-28P	5.62E-07	5.81E-06	-0.476065777	0.476065777	M1	Male	trans
cg24856383_PATE1	5.62E-07	5.81E-06	1.524958008	1.524958008	M1	Male	trans
cg12225344_GSTA12P	5.62E-07	5.81E-06	-0.3609598	0.3609598	M1	Male	trans
cg06320570_PLCG2	5.62E-07	5.82E-06	-0.854224083	0.854224083	M1	Male	trans
cg10552603_RNU6-252P	5.62E-07	5.82E-06	-0.627729983	0.627729983	M1	Male	trans
cg20205188_SELENOKP3	5.62E-07	5.82E-06	-0.622819121	0.622819121	M1	Male	trans
cg01822071_MPC1L	5.62E-07	5.82E-06	-0.603645321	0.603645321	M1	Male	trans
cg08894362_RNA5SP387	5.62E-07	5.82E-06	0.645588381	0.645588381	M1	Male	trans
cg23946663_CCT8L1P	5.62E-07	5.82E-06	-0.941295367	0.941295367	M1	Male	trans
cg10723869_ENSG00000232749	5.62E-07	5.82E-06	-0.583119339	0.583119339	M1	Male	trans
cg07850274_CDK7	5.62E-07	5.82E-06	-0.79810631	0.79810631	M1	Male	trans
cg00458454_LINC01052	5.62E-07	5.82E-06	-0.562685685	0.562685685	M1	Male	trans
cg12897690_OLFML3	5.62E-07	5.82E-06	-0.75277489	0.75277489	M1	Male	trans
cg17557172_ENSG00000213851	5.62E-07	5.82E-06	1.941817594	1.941817594	M1	Male	trans
cg20910935_FLG-AS1	5.62E-07	5.82E-06	-0.420241219	0.420241219	M1	Male	trans
cg06803261_OR2T2	5.62E-07	5.82E-06	-0.211107043	0.211107043	M1	Male	trans
cg19703425_WDFY4	5.63E-07	5.82E-06	-1.033921444	1.033921444	M1	Male	trans
cg14710552_ENSG00000240023	5.63E-07	5.82E-06	0.40360956	0.40360956	M1	Male	trans
cg00458157_EMX2	5.63E-07	5.82E-06	-0.581479168	0.581479168	M1	Male	trans
cg17324671_ITK	5.63E-07	5.82E-06	-0.556565123	0.556565123	M1	Male	trans
cg06320570_RNU6ATAC3P	5.63E-07	5.82E-06	-1.161379968	1.161379968	M1	Male	trans
cg14135783_RPS23P9	5.63E-07	5.82E-06	-0.44623181	0.44623181	M1	Male	trans
cg27030245_RPS4XP4	5.63E-07	5.82E-06	0.731119374	0.731119374	M1	Male	trans
cg13892635_KRT9	5.63E-07	5.82E-06	-0.559174988	0.559174988	M1	Male	trans
cg06902555_PRRG3	5.63E-07	5.82E-06	-1.091520223	1.091520223	M1	Male	trans
cg19408449_EVI2B	5.63E-07	5.82E-06	-0.421569556	0.421569556	M1	Male	trans
cg08476832_ENSG00000242119	5.63E-07	5.82E-06	-0.627378402	0.627378402	M1	Male	trans
cg23634134_RNU6-792P	5.63E-07	5.82E-06	0.285880693	0.285880693	M1	Male	trans
cg08662043_OPRK1	5.63E-07	5.82E-06	-0.325364088	0.325364088	M1	Male	trans
cg01037617_ENSG00000214759	5.63E-07	5.82E-06	0.80931947	0.80931947	M1	Male	trans
cg12769996_PTGIS	5.63E-07	5.82E-06	-0.695923235	0.695923235	M1	Male	trans
cg18976191_ENSG00000224127	5.63E-07	5.82E-06	-1.130229866	1.130229866	M1	Male	trans
cg26486246_LINC02692	5.63E-07	5.83E-06	-1.388669846	1.388669846	M1	Male	trans
cg02077688_KIAA0408	5.63E-07	5.83E-06	-0.876168522	0.876168522	M1	Male	trans
cg03179052_PROS1	5.63E-07	5.83E-06	-1.50585268	1.50585268	M1	Male	trans
cg09385285_LINC02096	5.63E-07	5.83E-06	-0.415149746	0.415149746	M1	Male	trans
cg12580503_ENSG00000230328	5.63E-07	5.83E-06	-1.098012049	1.098012049	M1	Male	trans
cg10664338_R3HDML	5.63E-07	5.83E-06	1.313254117	1.313254117	M1	Male	trans
cg23073032_RN7SKP20	5.63E-07	5.83E-06	0.656111478	0.656111478	M1	Male	trans
cg14267705_IL19	5.63E-07	5.83E-06	-0.426903585	0.426903585	M1	Male	trans
cg09473676_GALP	5.64E-07	5.83E-06	-1.008182308	1.008182308	M1	Male	trans
cg16187147_HBA1	5.64E-07	5.83E-06	-0.765844455	0.765844455	M1	Male	trans
cg04060288_KCNQ5-AS1	5.64E-07	5.83E-06	-1.297643945	1.297643945	M1	Male	trans
cg07833852_ENSG00000226193	5.64E-07	5.83E-06	-0.674352038	0.674352038	M1	Male	trans
cg07264993_SGO2	5.64E-07	5.83E-06	-0.621767274	0.621767274	M1	Male	trans
cg26985471_LINC01343	5.64E-07	5.83E-06	-0.607031294	0.607031294	M1	Male	trans
cg02949296_B4GALNT1	5.64E-07	5.83E-06	-1.630004555	1.630004555	M1	Male	trans
cg20312287_ENSG00000213144	5.64E-07	5.83E-06	-0.60179694	0.60179694	M1	Male	trans
cg27380499_GRK5-IT1	5.64E-07	5.83E-06	0.545561722	0.545561722	M1	Male	trans
cg07822469_TYRP1	5.64E-07	5.83E-06	0.419163963	0.419163963	M1	Male	trans
cg05387905_FBLL1	5.64E-07	5.83E-06	-0.324452253	0.324452253	M1	Male	trans
cg18710053_ENSG00000205830	5.64E-07	5.83E-06	1.126522788	1.126522788	M1	Male	trans
cg24600457_HTR5A	5.64E-07	5.83E-06	-0.743099123	0.743099123	M1	Male	trans
cg16841727_TRIM43B	5.64E-07	5.83E-06	-0.470034401	0.470034401	M1	Male	trans
cg19455396_KLK13	5.64E-07	5.83E-06	-0.54396004	0.54396004	M1	Male	trans
cg15633679_HLA-DQA2	5.64E-07	5.83E-06	-0.414389969	0.414389969	M1	Male	trans
cg17324671_GAB4	5.64E-07	5.83E-06	-0.630658873	0.630658873	M1	Male	trans
cg10295807_ENSG00000236450	5.64E-07	5.83E-06	-0.397794402	0.397794402	M1	Male	trans
cg02782331_MTCYBP5	5.64E-07	5.83E-06	-1.29393869	1.29393869	M1	Male	trans
cg02562282_TUBB8P2	5.64E-07	5.83E-06	-0.87405223	0.87405223	M1	Male	trans
cg06803261_ENSG00000241462	5.64E-07	5.83E-06	-0.849670947	0.849670947	M1	Male	trans
cg09705401_IGHJ2	5.64E-07	5.83E-06	-0.751464013	0.751464013	M1	Male	trans
cg09480417_ENSG00000236118	5.64E-07	5.83E-06	-0.946407095	0.946407095	M1	Male	trans
cg17324671_RNU6-10P	5.64E-07	5.84E-06	-0.691047272	0.691047272	M1	Male	trans
cg09554300_METRN	5.64E-07	5.84E-06	0.5069833	0.5069833	M1	Male	trans
cg00066022_OR7E104P	5.64E-07	5.84E-06	-0.596792056	0.596792056	M1	Male	trans
cg23634134_GAS2L1P2	5.64E-07	5.84E-06	0.455696282	0.455696282	M1	Male	trans
cg04266774_KLK2	5.65E-07	5.84E-06	-0.92467222	0.92467222	M1	Male	trans
cg00096742_ENSG00000235099	5.65E-07	5.84E-06	-1.150169466	1.150169466	M1	Male	trans
cg27380499_ENSG00000211683	5.65E-07	5.84E-06	0.517693637	0.517693637	M1	Male	trans
cg05387905_LINC01275	5.65E-07	5.84E-06	-0.685212059	0.685212059	M1	Male	trans
cg04738673_RNU6-1056P	5.65E-07	5.84E-06	-0.779514737	0.779514737	M1	Male	trans
cg15487521_ENSG00000215765	5.65E-07	5.84E-06	-0.879016414	0.879016414	M1	Male	trans
cg05396439_ENSG00000238066	5.65E-07	5.84E-06	-0.411402695	0.411402695	M1	Male	trans
cg27123208_USP17L4	5.65E-07	5.84E-06	0.982839936	0.982839936	M1	Male	trans
cg19703425_ENSG00000234961	5.65E-07	5.84E-06	-1.320359089	1.320359089	M1	Male	trans
cg06747314_CD5L	5.65E-07	5.84E-06	-0.719260894	0.719260894	M1	Male	trans
cg16062368_SLC34A2	5.65E-07	5.84E-06	-1.11794809	1.11794809	M1	Male	trans
cg13999965_SAR1AP4	5.65E-07	5.84E-06	-0.636687397	0.636687397	M1	Male	trans
cg06067437_OR5H2	5.65E-07	5.84E-06	0.277475727	0.277475727	M1	Male	trans
cg02858625_ENSG00000232396	5.65E-07	5.84E-06	-0.751599734	0.751599734	M1	Male	trans
cg00710456_KCNE2	5.65E-07	5.84E-06	-0.499653378	0.499653378	M1	Male	trans
cg15760474_SYN3	5.65E-07	5.84E-06	-0.294811783	0.294811783	M1	Male	trans
cg13799853_RSPO1	5.65E-07	5.84E-06	0.648980123	0.648980123	M1	Male	trans
cg12390014_OOEP	5.65E-07	5.84E-06	-0.694697814	0.694697814	M1	Male	trans
cg04970495_RPS6P2	5.65E-07	5.84E-06	-1.076941199	1.076941199	M1	Male	trans
cg06503255_OR10K1	5.65E-07	5.84E-06	-0.218691602	0.218691602	M1	Male	trans
cg22504140_DDX43	5.65E-07	5.84E-06	-0.77603338	0.77603338	M1	Male	trans
cg03134747_ART2BP	5.65E-07	5.84E-06	-1.191847766	1.191847766	M1	Male	trans
cg14042541_ENSG00000226277	5.65E-07	5.84E-06	0.569936579	0.569936579	M1	Male	trans
cg00428160_ATCAY	5.65E-07	5.84E-06	-0.151039362	0.151039362	M1	Male	trans
cg06302718_C1QC	5.65E-07	5.84E-06	-0.515063989	0.515063989	M1	Male	trans
cg05470459_SCART1	5.65E-07	5.84E-06	-1.337457944	1.337457944	M1	Male	trans
cg08662043_NWD2	5.65E-07	5.84E-06	-0.392656723	0.392656723	M1	Male	trans
cg17840774_PRTN3	5.65E-07	5.84E-06	-0.793003684	0.793003684	M1	Male	trans
cg04820440_OPALIN	5.65E-07	5.84E-06	-0.604135844	0.604135844	M1	Male	trans
cg13202325_IFNA4	5.65E-07	5.85E-06	0.566803961	0.566803961	M1	Male	trans
cg08547343_ENSG00000233778	5.66E-07	5.85E-06	1.07918526	1.07918526	M1	Male	trans
cg06502685_GSTA4	5.66E-07	5.85E-06	-0.537444119	0.537444119	M1	Male	trans
cg01164221_ENSG00000233293	5.66E-07	5.85E-06	-0.480536083	0.480536083	M1	Male	trans
cg06754924_ENSG00000231980	5.66E-07	5.85E-06	-0.536013915	0.536013915	M1	Male	trans
cg13981054_LINC02579	5.66E-07	5.85E-06	0.619344911	0.619344911	M1	Male	trans
cg07040696_ENSG00000229002	5.66E-07	5.85E-06	-0.986399004	0.986399004	M1	Male	trans
cg03480243_LYPLA1P3	5.66E-07	5.85E-06	-0.631342694	0.631342694	M1	Male	trans
cg11056334_SOAT1	5.66E-07	5.85E-06	-0.402609544	0.402609544	M1	Male	trans
cg17324671_RPL17P41	5.66E-07	5.85E-06	-0.493294041	0.493294041	M1	Male	trans
cg09435249_ENSG00000231173	5.66E-07	5.85E-06	-0.904817215	0.904817215	M1	Male	trans
cg11572138_PPIAP34	5.66E-07	5.85E-06	-1.500627214	1.500627214	M1	Male	trans
cg16857912_RNF2P1	5.66E-07	5.85E-06	-0.230325211	0.230325211	M1	Male	trans
cg16857912_LINC02643	5.66E-07	5.85E-06	-0.317364632	0.317364632	M1	Male	trans
cg16857912_RN7SL299P	5.66E-07	5.85E-06	-0.993883852	0.993883852	M1	Male	trans
cg16857912_RN7SL201P	5.66E-07	5.85E-06	-0.993883852	0.993883852	M1	Male	trans
cg16857912_TPT1P2	5.66E-07	5.85E-06	-0.445801226	0.445801226	M1	Male	trans
cg16857912_MARK2P14	5.66E-07	5.85E-06	-0.993883852	0.993883852	M1	Male	trans
cg16857912_RPL7AP7	5.66E-07	5.85E-06	-0.57811744	0.57811744	M1	Male	trans
cg16857912_MARK2P10	5.66E-07	5.85E-06	-0.993883852	0.993883852	M1	Male	trans
cg16857912_MIR1237	5.66E-07	5.85E-06	-0.445801226	0.445801226	M1	Male	trans
cg16857912_ENSG00000214210	5.66E-07	5.85E-06	-0.758564732	0.758564732	M1	Male	trans
cg16857912_ENSG00000220076	5.66E-07	5.85E-06	-0.333497765	0.333497765	M1	Male	trans
cg16857912_ENSG00000229395	5.66E-07	5.85E-06	-0.993883852	0.993883852	M1	Male	trans
cg16857912_ENSG00000239674	5.66E-07	5.85E-06	-0.57811744	0.57811744	M1	Male	trans
cg16857912_RN7SKP27	5.66E-07	5.85E-06	-0.705399458	0.705399458	M1	Male	trans
cg16857912_ENSG00000226169	5.66E-07	5.85E-06	-0.705399458	0.705399458	M1	Male	trans
cg05472380_RNU6-1120P	5.66E-07	5.85E-06	-1.081301172	1.081301172	M1	Male	trans
cg15063726_FGFR3P6	5.66E-07	5.85E-06	-0.742624549	0.742624549	M1	Male	trans
cg17911428_ENSG00000231188	5.66E-07	5.85E-06	-0.550217958	0.550217958	M1	Male	trans
cg01702501_ENSG00000231986	5.67E-07	5.85E-06	-1.01573349	1.01573349	M1	Male	trans
cg07712892_DHFRP5	5.67E-07	5.85E-06	-0.350352349	0.350352349	M1	Male	trans
cg07712892_LINC02418	5.67E-07	5.85E-06	-0.491761583	0.491761583	M1	Male	trans
cg07712892_PIEZO1P1	5.67E-07	5.85E-06	-0.403028305	0.403028305	M1	Male	trans
cg07712892_RPL7P3	5.67E-07	5.85E-06	-0.350352349	0.350352349	M1	Male	trans
cg07712892_ENSG00000203492	5.67E-07	5.85E-06	-0.491761583	0.491761583	M1	Male	trans
cg07712892_ENSG00000224603	5.67E-07	5.85E-06	-0.491761583	0.491761583	M1	Male	trans
cg07712892_ENSG00000229720	5.67E-07	5.85E-06	-0.350352349	0.350352349	M1	Male	trans
cg07712892_ENSG00000230245	5.67E-07	5.85E-06	-0.491761583	0.491761583	M1	Male	trans
cg07712892_ENSG00000234087	5.67E-07	5.85E-06	-0.491761583	0.491761583	M1	Male	trans
cg07712892_ENSG00000224374	5.67E-07	5.85E-06	-0.207862605	0.207862605	M1	Male	trans
cg07712892_EIF3JP1	5.67E-07	5.85E-06	-0.23133957	0.23133957	M1	Male	trans
cg07712892_FTLP18	5.67E-07	5.85E-06	-0.69287535	0.69287535	M1	Male	trans
cg07712892_KRT8P21	5.67E-07	5.85E-06	-0.69287535	0.69287535	M1	Male	trans
cg07712892_RN7SKP123	5.67E-07	5.85E-06	-0.621570982	0.621570982	M1	Male	trans
cg07712892_TEDDM2P	5.67E-07	5.85E-06	-0.307874221	0.307874221	M1	Male	trans
cg07712892_NBPF21P	5.67E-07	5.85E-06	-0.69287535	0.69287535	M1	Male	trans
cg07712892_RN7SKP212	5.67E-07	5.85E-06	-0.621570982	0.621570982	M1	Male	trans
cg07712892_ADIRF	5.67E-07	5.85E-06	-0.621570982	0.621570982	M1	Male	trans
cg07712892_ENSG00000228757	5.67E-07	5.85E-06	-0.248207057	0.248207057	M1	Male	trans
cg23667707_SNX18P9	5.67E-07	5.85E-06	-0.458644538	0.458644538	M1	Male	trans
cg14267705_NAMPTP1	5.67E-07	5.85E-06	-0.490125364	0.490125364	M1	Male	trans
cg06803261_COL4A4	5.67E-07	5.85E-06	-0.816307207	0.816307207	M1	Male	trans
cg01569860_PSAT1P3	5.67E-07	5.85E-06	-0.739148541	0.739148541	M1	Male	trans
cg19009469_RSL24D1P1	5.67E-07	5.85E-06	-0.564663502	0.564663502	M1	Male	trans
cg26548239_PIP	5.67E-07	5.85E-06	-0.608464135	0.608464135	M1	Male	trans
cg03119028_GAPDHP33	5.67E-07	5.86E-06	0.577365519	0.577365519	M1	Male	trans
cg04060288_ENSG00000217825	5.67E-07	5.86E-06	-0.820296743	0.820296743	M1	Male	trans
cg16442814_ISLR2	5.67E-07	5.86E-06	-0.826541469	0.826541469	M1	Male	trans
cg04059413_RNU6-1083P	5.67E-07	5.86E-06	-0.629311457	0.629311457	M1	Male	trans
cg04518477_ENSG00000229112	5.67E-07	5.86E-06	0.578363277	0.578363277	M1	Male	trans
cg25716065_HOXB4	5.67E-07	5.86E-06	0.68660188	0.68660188	M1	Male	trans
cg20592123_ENSG00000238295	5.67E-07	5.86E-06	0.804413964	0.804413964	M1	Male	trans
cg25212717_ENSG00000214526	5.67E-07	5.86E-06	-0.591701681	0.591701681	M1	Male	trans
cg25215565_HGFAC	5.67E-07	5.86E-06	-0.466411793	0.466411793	M1	Male	trans
cg13370121_LINC01149	5.67E-07	5.86E-06	-0.544877785	0.544877785	M1	Male	trans
cg04015129_ELOAP1	5.67E-07	5.86E-06	-0.483927152	0.483927152	M1	Male	trans
cg00894041_PPP1R2P10	5.67E-07	5.86E-06	-1.036455502	1.036455502	M1	Male	trans
cg17388638_CNR1	5.67E-07	5.86E-06	-0.672173725	0.672173725	M1	Male	trans
cg20962500_ENSG00000228940	5.67E-07	5.86E-06	-0.878646833	0.878646833	M1	Male	trans
cg19217778_STMN2	5.67E-07	5.86E-06	-0.126955199	0.126955199	M1	Male	trans
cg02342233_ENSG00000224567	5.67E-07	5.86E-06	-0.783954717	0.783954717	M1	Male	trans
cg26757562_MIR342	5.67E-07	5.86E-06	-1.129421268	1.129421268	M1	Male	trans
cg22827011_ENSG00000238084	5.67E-07	5.86E-06	-0.635277808	0.635277808	M1	Male	trans
cg26529963_ENSG00000230967	5.67E-07	5.86E-06	-0.77465307	0.77465307	M1	Male	trans
cg12938017_RPL19P1	5.67E-07	5.86E-06	0.48371455	0.48371455	M1	Male	trans
cg12938017_RNU6-1260P	5.67E-07	5.86E-06	0.757957035	0.757957035	M1	Male	trans
cg23974730_IGKJ4	5.67E-07	5.86E-06	1.086882795	1.086882795	M1	Male	trans
cg10932472_RNF212	5.67E-07	5.86E-06	-0.783538526	0.783538526	M1	Male	trans
cg21050001_CXCL2	5.67E-07	5.86E-06	-0.407972024	0.407972024	M1	Male	trans
cg23914255_OR11L1	5.67E-07	5.86E-06	-0.285637573	0.285637573	M1	Male	trans
cg10133738_Y_RNA	5.67E-07	5.86E-06	-0.800222284	0.800222284	M1	Male	trans
cg24413597_ENSG00000228613	5.68E-07	5.86E-06	-0.707419201	0.707419201	M1	Male	trans
cg17096979_MAJIN	5.68E-07	5.86E-06	-1.403231075	1.403231075	M1	Male	trans
cg08515884_NR1H5P	5.68E-07	5.86E-06	-0.872218596	0.872218596	M1	Male	trans
cg18301136_RPL27AP5	5.68E-07	5.86E-06	-0.711871811	0.711871811	M1	Male	trans
cg08229224_RNF103	5.68E-07	5.86E-06	-0.592518889	0.592518889	M1	Male	trans
cg16348536_INSM1	5.68E-07	5.86E-06	-0.236473967	0.236473967	M1	Male	trans
cg10663442_FCF1P4	5.68E-07	5.86E-06	-1.279834074	1.279834074	M1	Male	trans
cg04001978_CYP3A43	5.68E-07	5.86E-06	-0.802364152	0.802364152	M1	Male	trans
cg16963484_CD200R1	5.68E-07	5.87E-06	-0.43156319	0.43156319	M1	Male	trans
cg22150680_LINC01803	5.68E-07	5.87E-06	-0.993919177	0.993919177	M1	Male	trans
cg00935234_B4GALNT1	5.68E-07	5.87E-06	-0.992754396	0.992754396	M1	Male	trans
cg11889058_KRTAP3-4P	5.68E-07	5.87E-06	-1.338031438	1.338031438	M1	Male	trans
cg08653161_ATP5PBP3	5.68E-07	5.87E-06	-0.807386069	0.807386069	M1	Male	trans
cg26034147_POTEB2	5.68E-07	5.87E-06	-0.994760393	0.994760393	M1	Male	trans
cg16476991_TRAV25	5.68E-07	5.87E-06	0.796549582	0.796549582	M1	Male	trans
cg09653571_ENSG00000238485	5.68E-07	5.87E-06	-1.137305604	1.137305604	M1	Male	trans
cg05099240_LINC02535	5.68E-07	5.87E-06	-0.739872577	0.739872577	M1	Male	trans
cg21018156_ENSG00000237870	5.68E-07	5.87E-06	-0.785063007	0.785063007	M1	Male	trans
cg13401386_SLC25A51P4	5.68E-07	5.87E-06	-0.386676902	0.386676902	M1	Male	trans
cg16889057_LPCAT2BP	5.68E-07	5.87E-06	-0.989471283	0.989471283	M1	Male	trans
cg21477985_DMBT1L1	5.68E-07	5.87E-06	0.43135377	0.43135377	M1	Male	trans
cg22314643_GAGE12E	5.68E-07	5.87E-06	-0.766713301	0.766713301	M1	Male	trans
cg07261940_LINC01052	5.68E-07	5.87E-06	-0.614219816	0.614219816	M1	Male	trans
cg18346106_CXCL2	5.68E-07	5.87E-06	-0.804437906	0.804437906	M1	Male	trans
cg16064295_TENT5C	5.68E-07	5.87E-06	-0.867812849	0.867812849	M1	Male	trans
cg17604362_ENSG00000224297	5.68E-07	5.87E-06	-0.840640729	0.840640729	M1	Male	trans
cg17604362_RN7SKP170	5.68E-07	5.87E-06	-0.634543789	0.634543789	M1	Male	trans
cg14206878_VN1R10P	5.68E-07	5.87E-06	-0.501401376	0.501401376	M1	Male	trans
cg24014805_RPS26P5	5.68E-07	5.87E-06	-1.347660052	1.347660052	M1	Male	trans
cg23383887_ENSG00000220506	5.68E-07	5.87E-06	-0.84996017	0.84996017	M1	Male	trans
cg00095099_RNU7-104P	5.68E-07	5.87E-06	-1.06994114	1.06994114	M1	Male	trans
cg03179052_RPL31P1	5.68E-07	5.87E-06	-1.617458884	1.617458884	M1	Male	trans
cg10738774_ENSG00000228255	5.69E-07	5.87E-06	-0.847429429	0.847429429	M1	Male	trans
cg11086960_ABCA12	5.69E-07	5.87E-06	-0.909685354	0.909685354	M1	Male	trans
cg01764107_IQCF4P	5.69E-07	5.87E-06	-0.940235177	0.940235177	M1	Male	trans
cg15995131_NBEAP3	5.69E-07	5.87E-06	-0.78717869	0.78717869	M1	Male	trans
cg05798111_MRPS21P1	5.69E-07	5.87E-06	-1.066144182	1.066144182	M1	Male	trans
cg26502489_SSX5	5.69E-07	5.87E-06	-1.303077616	1.303077616	M1	Male	trans
cg27619481_TEX41	5.69E-07	5.87E-06	-0.816143741	0.816143741	M1	Male	trans
cg11500903_ZMAT4	5.69E-07	5.87E-06	-0.577585816	0.577585816	M1	Male	trans
cg14282280_LHFPL6	5.69E-07	5.87E-06	-0.472780201	0.472780201	M1	Male	trans
cg15173429_CICP1	5.69E-07	5.87E-06	-0.949317054	0.949317054	M1	Male	trans
cg04600055_FAM224A	5.69E-07	5.87E-06	0.452926395	0.452926395	M1	Male	trans
cg09299773_NBPF22P	5.69E-07	5.87E-06	-0.209183093	0.209183093	M1	Male	trans
cg09299773_RN7SL309P	5.69E-07	5.87E-06	-0.663006091	0.663006091	M1	Male	trans
cg09299773_RNU7-120P	5.69E-07	5.87E-06	-0.292879206	0.292879206	M1	Male	trans
cg09299773_RNA5SP366	5.69E-07	5.87E-06	-0.930608644	0.930608644	M1	Male	trans
cg09299773_SNORD115-48	5.69E-07	5.87E-06	-0.332067511	0.332067511	M1	Male	trans
cg09299773_ENSG00000217483	5.69E-07	5.87E-06	-0.930608644	0.930608644	M1	Male	trans
cg09299773_PABPC1L2B-AS1	5.69E-07	5.87E-06	-0.226227728	0.226227728	M1	Male	trans
cg09299773_SALL4P2	5.69E-07	5.87E-06	-0.930608644	0.930608644	M1	Male	trans
cg09299773_ENSG00000241385	5.69E-07	5.87E-06	-0.930608644	0.930608644	M1	Male	trans
cg09299773_HNRNPA1P63	5.69E-07	5.87E-06	-1.077257389	1.077257389	M1	Male	trans
cg09299773_RNU1-74P	5.69E-07	5.87E-06	-0.469706543	0.469706543	M1	Male	trans
cg09299773_MTND4P21	5.69E-07	5.87E-06	-1.311195938	1.311195938	M1	Male	trans
cg09299773_RNU6-692P	5.69E-07	5.87E-06	-1.311195938	1.311195938	M1	Male	trans
cg09299773_LINC00708	5.69E-07	5.87E-06	-1.311195938	1.311195938	M1	Male	trans
cg09299773_MTND4LP11	5.69E-07	5.87E-06	-0.762689964	0.762689964	M1	Male	trans
cg09299773_HSPE1P12	5.69E-07	5.87E-06	-0.762689964	0.762689964	M1	Male	trans
cg09299773_PTPRD-AS2	5.69E-07	5.87E-06	-1.176259692	1.176259692	M1	Male	trans
cg09299773_ENSG00000227075	5.69E-07	5.87E-06	-1.311195938	1.311195938	M1	Male	trans
cg09299773_ENSG00000231963	5.69E-07	5.87E-06	-0.306974481	0.306974481	M1	Male	trans
cg09299773_ENSG00000235435	5.69E-07	5.87E-06	-1.311195938	1.311195938	M1	Male	trans
cg02133819_ENSG00000236948	5.69E-07	5.87E-06	-0.719986698	0.719986698	M1	Male	trans
cg26034147_ENSG00000232361	5.69E-07	5.87E-06	-0.929408923	0.929408923	M1	Male	trans
cg27465654_DEFA10P	5.69E-07	5.87E-06	0.409961278	0.409961278	M1	Male	trans
cg27465654_ENSG00000227971	5.69E-07	5.87E-06	0.409961278	0.409961278	M1	Male	trans
cg19748509_RNA5SP133	5.69E-07	5.87E-06	0.605180474	0.605180474	M1	Male	trans
cg22762615_RNU6-953P	5.69E-07	5.87E-06	0.537861324	0.537861324	M1	Male	trans
cg16309990_ENSG00000235122	5.69E-07	5.88E-06	-1.160851825	1.160851825	M1	Male	trans
cg07850274_CCDC15	5.69E-07	5.88E-06	-0.871712636	0.871712636	M1	Male	trans
cg08426938_PYGO1	5.69E-07	5.88E-06	-0.667827701	0.667827701	M1	Male	trans
cg01776479_ALOX15B	5.69E-07	5.88E-06	-1.004705642	1.004705642	M1	Male	trans
cg06502685_RPL7P40	5.69E-07	5.88E-06	-0.563891791	0.563891791	M1	Male	trans
cg20940796_OR2T12	5.69E-07	5.88E-06	-0.045900591	0.045900591	M1	Male	trans
cg02949296_GTSF1	5.69E-07	5.88E-06	-1.636942181	1.636942181	M1	Male	trans
cg24101364_ENSG00000238440	5.69E-07	5.88E-06	-0.872441943	0.872441943	M1	Male	trans
cg17264779_ECE2	5.69E-07	5.88E-06	-1.388786225	1.388786225	M1	Male	trans
cg23741364_FAM74A1	5.69E-07	5.88E-06	-1.010705607	1.010705607	M1	Male	trans
cg03038245_C10orf55	5.70E-07	5.88E-06	-1.131317075	1.131317075	M1	Male	trans
cg03915648_OSTCP5	5.70E-07	5.88E-06	0.997108438	0.997108438	M1	Male	trans
cg17300451_IGHJ4	5.70E-07	5.88E-06	-0.845047216	0.845047216	M1	Male	trans
cg05799088_EGR3	5.70E-07	5.88E-06	-0.430688502	0.430688502	M1	Male	trans
cg15302968_CNGA2	5.70E-07	5.88E-06	-0.038370579	0.038370579	M1	Male	trans
cg09563940_RNU6-112P	5.70E-07	5.88E-06	0.387992882	0.387992882	M1	Male	trans
cg13353337_AMYP1	5.70E-07	5.88E-06	1.059758453	1.059758453	M1	Male	trans
cg05898482_PGA3	5.70E-07	5.88E-06	2.141399927	2.141399927	M1	Male	trans
cg08894365_OR6C66P	5.70E-07	5.88E-06	-0.237061366	0.237061366	M1	Male	trans
cg17840774_RNU6ATAC8P	5.70E-07	5.88E-06	-0.67945948	0.67945948	M1	Male	trans
cg12377084_TAFA5	5.70E-07	5.88E-06	-0.414985131	0.414985131	M1	Male	trans
cg02951261_TRPM1	5.70E-07	5.88E-06	-0.503120481	0.503120481	M1	Male	trans
cg16342049_OR2T3	5.70E-07	5.88E-06	-0.781871138	0.781871138	M1	Male	trans
cg09064754_H3P26	5.70E-07	5.88E-06	0.492031717	0.492031717	M1	Male	trans
cg23404528_SNORD115-10	5.70E-07	5.88E-06	0.431869101	0.431869101	M1	Male	trans
cg20983125_GPR15	5.70E-07	5.89E-06	-0.429477446	0.429477446	M1	Male	trans
cg22280068_ENSG00000229677	5.70E-07	5.89E-06	-0.748754846	0.748754846	M1	Male	trans
cg16773502_RNU6-1218P	5.70E-07	5.89E-06	-1.386437151	1.386437151	M1	Male	trans
cg22052629_ENSG00000231296	5.70E-07	5.89E-06	-0.688653338	0.688653338	M1	Male	trans
cg12855615_PNMA6A	5.70E-07	5.89E-06	-0.260354238	0.260354238	M1	Male	trans
cg17300451_MZB1	5.70E-07	5.89E-06	-0.889235922	0.889235922	M1	Male	trans
cg19467576_REG3G	5.70E-07	5.89E-06	-0.820353025	0.820353025	M1	Male	trans
cg19467576_TRBV23OR9-2	5.70E-07	5.89E-06	-0.775690701	0.775690701	M1	Male	trans
cg19467576_RNU1-65P	5.70E-07	5.89E-06	-0.366326677	0.366326677	M1	Male	trans
cg19467576_OR9G1	5.70E-07	5.89E-06	-0.820353025	0.820353025	M1	Male	trans
cg19467576_MIR889	5.70E-07	5.89E-06	-0.51845005	0.51845005	M1	Male	trans
cg19467576_RNA5SP432	5.70E-07	5.89E-06	-0.820353025	0.820353025	M1	Male	trans
cg19467576_RNA5SP442	5.70E-07	5.89E-06	-0.51845005	0.51845005	M1	Male	trans
cg19467576_LINC02557	5.70E-07	5.89E-06	-1.0369001	1.0369001	M1	Male	trans
cg19467576_Y_RNA	5.70E-07	5.89E-06	-0.626165687	0.626165687	M1	Male	trans
cg19467576_ENSG00000230867	5.70E-07	5.89E-06	-0.820353025	0.820353025	M1	Male	trans
cg19467576_OR2T27	5.70E-07	5.89E-06	-0.640159023	0.640159023	M1	Male	trans
cg19467576_LINC02670	5.70E-07	5.89E-06	-1.155849519	1.155849519	M1	Male	trans
cg19467576_TYRL	5.70E-07	5.89E-06	-1.039341326	1.039341326	M1	Male	trans
cg19467576_AKR7A2P2	5.70E-07	5.89E-06	-0.49377113	0.49377113	M1	Male	trans
cg19467576_ENSG00000235901	5.70E-07	5.89E-06	-1.155849519	1.155849519	M1	Male	trans
cg05162456_REXO1L1P	5.70E-07	5.89E-06	-0.85173235	0.85173235	M1	Male	trans
cg11086960_GOPC	5.70E-07	5.89E-06	-0.95427496	0.95427496	M1	Male	trans
cg23160136_VN1R35P	5.71E-07	5.89E-06	-0.607192486	0.607192486	M1	Male	trans
cg19985056_ENSG00000229964	5.71E-07	5.89E-06	0.550878249	0.550878249	M1	Male	trans
cg08515884_MIR340	5.71E-07	5.89E-06	-0.711184446	0.711184446	M1	Male	trans
cg22193171_TRBV8-2	5.71E-07	5.89E-06	-0.991043439	0.991043439	M1	Male	trans
cg16105569_ETDB	5.71E-07	5.89E-06	-1.791508622	1.791508622	M1	Male	trans
cg15633679_ENSG00000237031	5.71E-07	5.89E-06	-0.582462242	0.582462242	M1	Male	trans
cg04105065_ENSG00000231295	5.71E-07	5.89E-06	-0.664174498	0.664174498	M1	Male	trans
cg11216917_PAICSP3	5.71E-07	5.89E-06	0.878773955	0.878773955	M1	Male	trans
cg08881019_SUCLA2P2	5.71E-07	5.89E-06	0.969690683	0.969690683	M1	Male	trans
cg11889058_ENSG00000220694	5.71E-07	5.89E-06	-1.099682431	1.099682431	M1	Male	trans
cg08426938_NMU	5.71E-07	5.89E-06	-0.537731583	0.537731583	M1	Male	trans
cg21018156_CT47A7	5.71E-07	5.89E-06	-0.538767327	0.538767327	M1	Male	trans
cg11924452_PDE4C	5.71E-07	5.89E-06	-0.675327417	0.675327417	M1	Male	trans
cg10959048_GPR89P	5.71E-07	5.90E-06	-0.973531754	0.973531754	M1	Male	trans
cg03365111_LCE3E	5.71E-07	5.90E-06	-0.163407616	0.163407616	M1	Male	trans
cg21668166_MTNR1A	5.71E-07	5.90E-06	-0.61775812	0.61775812	M1	Male	trans
cg07906170_LINC02013	5.72E-07	5.90E-06	0.761850749	0.761850749	M1	Male	trans
cg11868136_HOMER1	5.72E-07	5.90E-06	-0.485600576	0.485600576	M1	Male	trans
cg04954144_MEG3	5.72E-07	5.90E-06	0.772140912	0.772140912	M1	Male	trans
cg24711324_SPECC1P1	5.72E-07	5.90E-06	-0.821139949	0.821139949	M1	Male	trans
cg25273340_RPL7P44	5.72E-07	5.90E-06	-0.368442423	0.368442423	M1	Male	trans
cg18912484_SSC5D	5.72E-07	5.90E-06	0.949884437	0.949884437	M1	Male	trans
cg04343263_HAPLN3	5.72E-07	5.90E-06	-0.78789839	0.78789839	M1	Male	trans
cg12607106_SUMO2P12	5.72E-07	5.90E-06	-1.354368478	1.354368478	M1	Male	trans
cg19466967_CT47A6	5.72E-07	5.90E-06	-0.521775244	0.521775244	M1	Male	trans
cg23202093_MCCD1	5.72E-07	5.90E-06	0.907527827	0.907527827	M1	Male	trans
cg23579481_OR4F1P	5.72E-07	5.90E-06	-0.309734223	0.309734223	M1	Male	trans
cg00169694_HMGB1P45	5.72E-07	5.90E-06	-0.851142403	0.851142403	M1	Male	trans
cg10034640_IGLV3-25	5.72E-07	5.90E-06	-0.521259025	0.521259025	M1	Male	trans
cg05818000_GXYLT1P2	5.72E-07	5.90E-06	-1.043224603	1.043224603	M1	Male	trans
cg22314681_TCERG1L-AS1	5.72E-07	5.90E-06	-0.759598373	0.759598373	M1	Male	trans
cg15188881_HMGB1P9	5.72E-07	5.90E-06	-1.201145015	1.201145015	M1	Male	trans
cg18778401_ENSG00000213774	5.72E-07	5.90E-06	0.567984086	0.567984086	M1	Male	trans
cg09016236_RNU6-321P	5.72E-07	5.90E-06	-0.90860648	0.90860648	M1	Male	trans
cg07102783_OR5H1	5.72E-07	5.90E-06	-0.062879166	0.062879166	M1	Male	trans
cg19789755_CCL17	5.72E-07	5.90E-06	-0.631316632	0.631316632	M1	Male	trans
cg14924064_ENSG00000233665	5.72E-07	5.90E-06	0.684424042	0.684424042	M1	Male	trans
cg13370086_UQCRHP1	5.72E-07	5.90E-06	-0.866671735	0.866671735	M1	Male	trans
cg06282009_IAPP	5.72E-07	5.90E-06	-0.540886833	0.540886833	M1	Male	trans
cg23024553_FGF7P8	5.73E-07	5.90E-06	-0.470199438	0.470199438	M1	Male	trans
cg19408449_ENSG00000225943	5.73E-07	5.90E-06	-0.491120092	0.491120092	M1	Male	trans
cg12537688_NPLP1	5.73E-07	5.90E-06	-0.761429105	0.761429105	M1	Male	trans
cg22253653_ESPL1	5.73E-07	5.90E-06	-0.363047487	0.363047487	M1	Male	trans
cg05081894_CCR3	5.73E-07	5.91E-06	-0.439570836	0.439570836	M1	Male	trans
cg27465654_SLC9B1P3	5.73E-07	5.91E-06	0.375095222	0.375095222	M1	Male	trans
cg08012663_RNU6-1246P	5.73E-07	5.91E-06	-0.568888994	0.568888994	M1	Male	trans
cg17806394_POLR3KP1	5.73E-07	5.91E-06	-0.98839415	0.98839415	M1	Male	trans
cg06320570_ENSG00000229151	5.73E-07	5.91E-06	-1.301545096	1.301545096	M1	Male	trans
cg06817609_AEBP1	5.73E-07	5.91E-06	-0.954386443	0.954386443	M1	Male	trans
cg25033405_LINC02040	5.73E-07	5.91E-06	-0.678265054	0.678265054	M1	Male	trans
cg09186667_ENSG00000224260	5.73E-07	5.91E-06	-0.611332289	0.611332289	M1	Male	trans
cg13458720_MIR7515HG	5.73E-07	5.91E-06	-0.817141221	0.817141221	M1	Male	trans
cg09435929_KRT18P35	5.73E-07	5.91E-06	0.502996267	0.502996267	M1	Male	trans
cg01620233_RNY4P9	5.73E-07	5.91E-06	-0.811401762	0.811401762	M1	Male	trans
cg23404528_COX5BP3	5.73E-07	5.91E-06	0.660335556	0.660335556	M1	Male	trans
cg17522386_LYZL1	5.73E-07	5.91E-06	-0.807419645	0.807419645	M1	Male	trans
cg05398648_ENSG00000237501	5.73E-07	5.91E-06	-1.642950252	1.642950252	M1	Male	trans
cg07898743_LINC01681	5.73E-07	5.91E-06	0.866349081	0.866349081	M1	Male	trans
cg10234161_ENSG00000227733	5.73E-07	5.91E-06	-0.843255831	0.843255831	M1	Male	trans
cg08894280_ZDHHC8P1	5.73E-07	5.91E-06	-1.814128564	1.814128564	M1	Male	trans
cg06067437_MIR608	5.73E-07	5.91E-06	0.494435942	0.494435942	M1	Male	trans
cg11086960_ENSG00000236525	5.73E-07	5.91E-06	-0.766149101	0.766149101	M1	Male	trans
cg03809622_NF1P6	5.73E-07	5.91E-06	0.525334115	0.525334115	M1	Male	trans
cg13930375_HELT	5.73E-07	5.91E-06	-0.829148672	0.829148672	M1	Male	trans
cg10659736_ENSG00000231604	5.73E-07	5.91E-06	-0.798892496	0.798892496	M1	Male	trans
cg07596643_ZNF716	5.73E-07	5.91E-06	0.686527287	0.686527287	M1	Male	trans
cg13370086_STEAP1	5.73E-07	5.91E-06	-1.078748971	1.078748971	M1	Male	trans
cg08426938_ENSG00000234837	5.73E-07	5.91E-06	-0.904357617	0.904357617	M1	Male	trans
cg05492735_H2BW1	5.73E-07	5.91E-06	-0.607861876	0.607861876	M1	Male	trans
cg04469325_RPS6P23	5.73E-07	5.91E-06	-1.086335933	1.086335933	M1	Male	trans
cg04469325_ENSG00000230121	5.73E-07	5.91E-06	-1.325510572	1.325510572	M1	Male	trans
cg14039968_KRT8P30	5.74E-07	5.91E-06	-0.371745016	0.371745016	M1	Male	trans
cg03206304_CARD14	5.74E-07	5.92E-06	-0.894859192	0.894859192	M1	Male	trans
cg16596598_IGF2BP1	5.74E-07	5.92E-06	-0.619124289	0.619124289	M1	Male	trans
cg16368004_GOLGA8UP	5.74E-07	5.92E-06	0.637829186	0.637829186	M1	Male	trans
cg27380499_MIR155HG	5.74E-07	5.92E-06	0.477969463	0.477969463	M1	Male	trans
cg10669266_ENSG00000223859	5.74E-07	5.92E-06	-0.947523406	0.947523406	M1	Male	trans
cg09874643_HNRNPA1P23	5.74E-07	5.92E-06	-0.667547719	0.667547719	M1	Male	trans
cg25706257_ZIC4	5.74E-07	5.92E-06	-1.231644116	1.231644116	M1	Male	trans
cg25706257_SLC29A4P1	5.74E-07	5.92E-06	-1.231644116	1.231644116	M1	Male	trans
cg25706257_MTATP6P30	5.74E-07	5.92E-06	-1.231644116	1.231644116	M1	Male	trans
cg25706257_CNTFR-AS1	5.74E-07	5.92E-06	-0.722784927	0.722784927	M1	Male	trans
cg25706257_RPL39P25	5.74E-07	5.92E-06	-0.874147507	0.874147507	M1	Male	trans
cg25706257_SNORD114-13	5.74E-07	5.92E-06	-1.231644116	1.231644116	M1	Male	trans
cg25706257_MAGEB6	5.74E-07	5.92E-06	-0.874147507	0.874147507	M1	Male	trans
cg25706257_PCNAP3	5.74E-07	5.92E-06	-0.264464013	0.264464013	M1	Male	trans
cg25706257_GAPDHP67	5.74E-07	5.92E-06	-0.716416654	0.716416654	M1	Male	trans
cg25706257_ENSG00000228680	5.74E-07	5.92E-06	-0.358208327	0.358208327	M1	Male	trans
cg25706257_ENSG00000231178	5.74E-07	5.92E-06	-0.412805101	0.412805101	M1	Male	trans
cg25706257_ENSG00000235817	5.74E-07	5.92E-06	-1.231644116	1.231644116	M1	Male	trans
cg25706257_ENSG00000236507	5.74E-07	5.92E-06	-0.716416654	0.716416654	M1	Male	trans
cg25706257_PTF1A	5.74E-07	5.92E-06	-0.605943779	0.605943779	M1	Male	trans
cg25706257_MYL6P5	5.74E-07	5.92E-06	-0.476220674	0.476220674	M1	Male	trans
cg23798064_LINC00163	5.74E-07	5.92E-06	-0.729235474	0.729235474	M1	Male	trans
cg14753740_ENSG00000229717	5.74E-07	5.92E-06	0.465719288	0.465719288	M1	Male	trans
cg17417926_ENSG00000235122	5.74E-07	5.92E-06	-0.816187982	0.816187982	M1	Male	trans
cg06101079_ENSG00000232175	5.74E-07	5.92E-06	-1.129646735	1.129646735	M1	Male	trans
cg16582255_SYNPR	5.74E-07	5.92E-06	-0.74231834	0.74231834	M1	Male	trans
cg00066022_ENSG00000229964	5.74E-07	5.92E-06	-0.87734885	0.87734885	M1	Male	trans
cg13889630_TSPY13P	5.74E-07	5.92E-06	-0.629568701	0.629568701	M1	Male	trans
cg10946263_MIR125B2	5.74E-07	5.92E-06	-0.861177575	0.861177575	M1	Male	trans
cg20602786_SKOR2	5.74E-07	5.92E-06	-0.996432122	0.996432122	M1	Male	trans
cg22580346_EDN2	5.74E-07	5.92E-06	-1.250102932	1.250102932	M1	Male	trans
cg20695805_DNAH8-AS1	5.74E-07	5.92E-06	0.56522458	0.56522458	M1	Male	trans
cg22280068_CCNT2P1	5.74E-07	5.92E-06	-1.076476628	1.076476628	M1	Male	trans
cg13795336_RHOXF2B	5.74E-07	5.92E-06	-0.579499402	0.579499402	M1	Male	trans
cg24520968_LINC00434	5.74E-07	5.92E-06	-0.742195841	0.742195841	M1	Male	trans
cg20451596_CRIP1P2	5.75E-07	5.92E-06	-1.894495768	1.894495768	M1	Male	trans
cg24883009_LINC02667	5.75E-07	5.92E-06	-0.478320631	0.478320631	M1	Male	trans
cg14846514_KRTAP5-3	5.75E-07	5.92E-06	-1.490644322	1.490644322	M1	Male	trans
cg19693276_PCYT1B-AS1	5.75E-07	5.92E-06	-0.499056905	0.499056905	M1	Male	trans
cg02805689_SLC17A6	5.75E-07	5.92E-06	-0.027286395	0.027286395	M1	Male	trans
cg08467103_USP17L4	5.75E-07	5.92E-06	0.89764051	0.89764051	M1	Male	trans
cg12156661_IGHJ3	5.75E-07	5.93E-06	-0.679361001	0.679361001	M1	Male	trans
cg13935206_LINC01198	5.75E-07	5.93E-06	-1.099136118	1.099136118	M1	Male	trans
cg23727505_RN7SL771P	5.75E-07	5.93E-06	-0.716295093	0.716295093	M1	Male	trans
cg15113413_TXNDC8	5.75E-07	5.93E-06	-1.271664829	1.271664829	M1	Male	trans
cg04510815_FEM1AP4	5.75E-07	5.93E-06	-0.47951412	0.47951412	M1	Male	trans
cg12156661_DLL3	5.75E-07	5.93E-06	-0.309075054	0.309075054	M1	Male	trans
cg10174333_RNA5SP435	5.75E-07	5.93E-06	0.845795256	0.845795256	M1	Male	trans
cg07596643_RPS7P2	5.75E-07	5.93E-06	0.573219752	0.573219752	M1	Male	trans
cg02668903_R3HDML	5.75E-07	5.93E-06	-1.342314915	1.342314915	M1	Male	trans
cg04485371_DDIT4L	5.75E-07	5.93E-06	-0.812869723	0.812869723	M1	Male	trans
cg01822071_HPN-AS1	5.75E-07	5.93E-06	-0.605549521	0.605549521	M1	Male	trans
cg10100117_RPS10P2	5.75E-07	5.93E-06	-0.87065077	0.87065077	M1	Male	trans
cg14776351_RNU6-862P	5.75E-07	5.93E-06	-0.495802523	0.495802523	M1	Male	trans
cg02949296_KRTAP2-5P	5.75E-07	5.93E-06	-1.757928387	1.757928387	M1	Male	trans
cg22231244_BVES-AS1	5.75E-07	5.93E-06	-0.314204998	0.314204998	M1	Male	trans
cg15429715_PPIAP81	5.75E-07	5.93E-06	-1.02209014	1.02209014	M1	Male	trans
cg18927032_SPTB	5.75E-07	5.93E-06	-0.382410883	0.382410883	M1	Male	trans
cg22503024_IGHV1-18	5.75E-07	5.93E-06	-0.935352399	0.935352399	M1	Male	trans
cg04343263_CCDC75P1	5.76E-07	5.93E-06	-1.203949878	1.203949878	M1	Male	trans
cg09201130_ENSG00000233977	5.76E-07	5.93E-06	0.842860021	0.842860021	M1	Male	trans
cg24907862_FAM25E	5.76E-07	5.93E-06	0.600730331	0.600730331	M1	Male	trans
cg06195376_GAL	5.76E-07	5.93E-06	-2.471321333	2.471321333	M1	Male	trans
cg07405255_SLC9A9-AS1	5.76E-07	5.93E-06	-1.059065118	1.059065118	M1	Male	trans
cg20449048_RNU6-115P	5.76E-07	5.93E-06	-0.75501093	0.75501093	M1	Male	trans
cg08894280_B3GALT5-AS1	5.76E-07	5.93E-06	-1.773958294	1.773958294	M1	Male	trans
cg05226593_RPS20P12	5.76E-07	5.93E-06	-0.912615605	0.912615605	M1	Male	trans
cg01342225_CXCR2	5.76E-07	5.93E-06	-0.309993559	0.309993559	M1	Male	trans
cg00239952_ENSG00000237414	5.76E-07	5.93E-06	0.796864492	0.796864492	M1	Male	trans
cg19264028_SRSF3P6	5.76E-07	5.94E-06	-1.221318056	1.221318056	M1	Male	trans
cg07596643_ZP3P2	5.76E-07	5.94E-06	0.264911734	0.264911734	M1	Male	trans
cg01226797_SNORD74B	5.76E-07	5.94E-06	-0.512477698	0.512477698	M1	Male	trans
cg19219998_ENSG00000232056	5.76E-07	5.94E-06	-0.624331663	0.624331663	M1	Male	trans
cg04887104_ZIC2	5.76E-07	5.94E-06	-1.10216893	1.10216893	M1	Male	trans
cg15961042_RN7SL822P	5.76E-07	5.94E-06	-1.400126378	1.400126378	M1	Male	trans
cg18447344_OR4G2P	5.76E-07	5.94E-06	-0.261589563	0.261589563	M1	Male	trans
cg10034640_MDS2	5.76E-07	5.94E-06	-0.489199091	0.489199091	M1	Male	trans
cg09774124_OR2T3	5.77E-07	5.94E-06	-0.604171967	0.604171967	M1	Male	trans
cg09757838_CLEC3A	5.77E-07	5.94E-06	0.974099193	0.974099193	M1	Male	trans
cg02321289_MYH6	5.77E-07	5.94E-06	0.464374162	0.464374162	M1	Male	trans
cg22451117_RNA5SP435	5.77E-07	5.94E-06	-0.475626882	0.475626882	M1	Male	trans
cg16963484_ENSG00000226952	5.77E-07	5.94E-06	-0.530512809	0.530512809	M1	Male	trans
cg07330196_RNF144B	5.77E-07	5.94E-06	-1.008923762	1.008923762	M1	Male	trans
cg03220912_KLF2P4	5.77E-07	5.94E-06	-0.815741249	0.815741249	M1	Male	trans
cg14246227_BANF2	5.77E-07	5.94E-06	-0.408197868	0.408197868	M1	Male	trans
cg06195376_RNU6-748P	5.77E-07	5.94E-06	-1.805965814	1.805965814	M1	Male	trans
cg19147015_HOXA2	5.77E-07	5.94E-06	-0.860271271	0.860271271	M1	Male	trans
cg23073032_ENSG00000236098	5.77E-07	5.94E-06	1.336030257	1.336030257	M1	Male	trans
cg10095608_RNU6-159P	5.77E-07	5.95E-06	-1.030315947	1.030315947	M1	Male	trans
cg16773502_KRT18P1	5.77E-07	5.95E-06	-0.816189248	0.816189248	M1	Male	trans
cg04136018_LL22NC01-81G9.3	5.77E-07	5.95E-06	0.476786297	0.476786297	M1	Male	trans
cg24856383_ENSG00000243081	5.77E-07	5.95E-06	1.327465773	1.327465773	M1	Male	trans
cg24856383_ENSG00000240881	5.77E-07	5.95E-06	1.255503537	1.255503537	M1	Male	trans
cg09325375_BAK1P2	5.77E-07	5.95E-06	-0.437758507	0.437758507	M1	Male	trans
cg05400388_H3C9P	5.77E-07	5.95E-06	-1.301622686	1.301622686	M1	Male	trans
cg20962500_IGHJ1P	5.77E-07	5.95E-06	-0.670563208	0.670563208	M1	Male	trans
cg00935234_FGF19	5.77E-07	5.95E-06	-1.086967882	1.086967882	M1	Male	trans
cg22463819_NFYAP1	5.77E-07	5.95E-06	-0.3567899	0.3567899	M1	Male	trans
cg22463819_ENSG00000224504	5.77E-07	5.95E-06	-1.042265199	1.042265199	M1	Male	trans
cg22463819_ISCUP1	5.77E-07	5.95E-06	-1.468516227	1.468516227	M1	Male	trans
cg22463819_OR2M1P	5.77E-07	5.95E-06	-0.626563269	0.626563269	M1	Male	trans
cg22463819_LINC01804	5.77E-07	5.95E-06	-0.658695011	0.658695011	M1	Male	trans
cg22463819_KRASP1	5.77E-07	5.95E-06	-1.317390021	1.317390021	M1	Male	trans
cg22463819_SPACA1	5.77E-07	5.95E-06	-1.468516227	1.468516227	M1	Male	trans
cg22463819_RN7SL571P	5.77E-07	5.95E-06	-0.823071741	0.823071741	M1	Male	trans
cg22463819_ACSM2B	5.77E-07	5.95E-06	-1.468516227	1.468516227	M1	Male	trans
cg22463819_RPS2P6	5.77E-07	5.95E-06	-0.703794743	0.703794743	M1	Male	trans
cg22463819_KRTAP8-2P	5.77E-07	5.95E-06	-0.592341285	0.592341285	M1	Male	trans
cg22463819_RN7SKP169	5.77E-07	5.95E-06	-1.468516227	1.468516227	M1	Male	trans
cg22463819_ENSG00000218561	5.77E-07	5.95E-06	-0.658695011	0.658695011	M1	Male	trans
cg22463819_ENSG00000224384	5.77E-07	5.95E-06	-0.742555079	0.742555079	M1	Male	trans
cg22463819_ENSG00000227438	5.77E-07	5.95E-06	-0.854199251	0.854199251	M1	Male	trans
cg22463819_OR2AF1P	5.77E-07	5.95E-06	-0.789563737	0.789563737	M1	Male	trans
cg19483581_LINC00431	5.78E-07	5.95E-06	-0.482151467	0.482151467	M1	Male	trans
cg16589950_APOBEC1	5.78E-07	5.95E-06	-1.320939753	1.320939753	M1	Male	trans
cg10039163_PLA2G2D	5.78E-07	5.95E-06	-1.02194241	1.02194241	M1	Male	trans
cg26034147_LINC02027	5.78E-07	5.95E-06	-0.942190371	0.942190371	M1	Male	trans
cg26110038_RN7SL668P	5.78E-07	5.95E-06	-1.166130586	1.166130586	M1	Male	trans
cg22168087_COL19A1	5.78E-07	5.95E-06	0.973470546	0.973470546	M1	Male	trans
cg17388638_CLECL1	5.78E-07	5.95E-06	-0.609787612	0.609787612	M1	Male	trans
cg16963484_SLCO1B1	5.78E-07	5.95E-06	-0.511223835	0.511223835	M1	Male	trans
cg05921384_ENSG00000220537	5.78E-07	5.95E-06	-0.389965081	0.389965081	M1	Male	trans
cg01418749_ENSG00000232271	5.78E-07	5.95E-06	-0.958209126	0.958209126	M1	Male	trans
cg09045610_RPS20P12	5.78E-07	5.95E-06	-0.625179462	0.625179462	M1	Male	trans
cg13856652_RNU6-195P	5.78E-07	5.95E-06	-1.00792425	1.00792425	M1	Male	trans
cg11368935_ENSG00000229791	5.78E-07	5.95E-06	-0.634753786	0.634753786	M1	Male	trans
cg12910951_RN7SL634P	5.78E-07	5.95E-06	0.595201334	0.595201334	M1	Male	trans
cg13440924_USP17L27	5.78E-07	5.95E-06	-1.042078564	1.042078564	M1	Male	trans
cg22259797_CCL17	5.78E-07	5.95E-06	-0.758514392	0.758514392	M1	Male	trans
cg12874961_RNA5SP375	5.78E-07	5.95E-06	-1.049149534	1.049149534	M1	Male	trans
cg17323715_LINC01643	5.78E-07	5.95E-06	-0.664872834	0.664872834	M1	Male	trans
cg20945531_HOXA4	5.78E-07	5.95E-06	-0.803686492	0.803686492	M1	Male	trans
cg18082669_RNU6-788P	5.78E-07	5.96E-06	-0.91806455	0.91806455	M1	Male	trans
cg26318251_RPL23AP71	5.78E-07	5.96E-06	-0.637508502	0.637508502	M1	Male	trans
cg08770755_OR51A8P	5.78E-07	5.96E-06	-0.739343957	0.739343957	M1	Male	trans
cg04726019_IGHA2	5.78E-07	5.96E-06	-0.747732842	0.747732842	M1	Male	trans
cg24913907_ENSG00000234360	5.78E-07	5.96E-06	-0.862975678	0.862975678	M1	Male	trans
cg14611230_RXFP1	5.78E-07	5.96E-06	-0.68470558	0.68470558	M1	Male	trans
cg09554300_RNU7-23P	5.78E-07	5.96E-06	0.717781139	0.717781139	M1	Male	trans
cg08825286_ENSG00000223867	5.78E-07	5.96E-06	-0.953596051	0.953596051	M1	Male	trans
cg22451117_SMAD6	5.78E-07	5.96E-06	-0.485812569	0.485812569	M1	Male	trans
cg20807401_SPANXA1	5.79E-07	5.96E-06	-0.741949387	0.741949387	M1	Male	trans
cg25716065_PNPLA5	5.79E-07	5.96E-06	0.368372229	0.368372229	M1	Male	trans
cg11775190_IGHD2-8	5.79E-07	5.96E-06	-0.577955262	0.577955262	M1	Male	trans
cg17096979_RNU6-602P	5.79E-07	5.96E-06	-1.495688066	1.495688066	M1	Male	trans
cg06502685_HELLS	5.79E-07	5.96E-06	-0.485223385	0.485223385	M1	Male	trans
cg02096001_SLC5A7	5.79E-07	5.96E-06	0.896040697	0.896040697	M1	Male	trans
cg19703425_ENSG00000230092	5.79E-07	5.96E-06	-1.171580277	1.171580277	M1	Male	trans
cg23314071_NCF4-AS1	5.79E-07	5.96E-06	0.700343064	0.700343064	M1	Male	trans
cg19985056_SNORD115-43	5.79E-07	5.96E-06	0.367776738	0.367776738	M1	Male	trans
cg16064295_ZBTB8A	5.79E-07	5.96E-06	-0.824135981	0.824135981	M1	Male	trans
cg10991855_RNU6-32P	5.79E-07	5.96E-06	-0.659684929	0.659684929	M1	Male	trans
cg17323715_MIR576	5.79E-07	5.96E-06	-0.555672881	0.555672881	M1	Male	trans
cg07784793_LINC02052	5.79E-07	5.96E-06	-0.907679973	0.907679973	M1	Male	trans
cg00074244_CXCL3	5.79E-07	5.96E-06	0.510190383	0.510190383	M1	Male	trans
cg08894365_ENSG00000233519	5.79E-07	5.96E-06	-0.522798066	0.522798066	M1	Male	trans
cg14246227_ENSG00000236957	5.79E-07	5.96E-06	-0.487910678	0.487910678	M1	Male	trans
cg07474672_PRKAR2B	5.79E-07	5.96E-06	-0.854355341	0.854355341	M1	Male	trans
cg04412054_SMPX	5.79E-07	5.96E-06	-0.500969521	0.500969521	M1	Male	trans
cg12852285_OR7E46P	5.79E-07	5.96E-06	-0.603711416	0.603711416	M1	Male	trans
cg11444278_MDS2	5.79E-07	5.96E-06	0.524510604	0.524510604	M1	Male	trans
cg09755512_RN7SKP221	5.79E-07	5.96E-06	-0.632429549	0.632429549	M1	Male	trans
cg15889703_OR8B1P	5.79E-07	5.96E-06	-0.537216757	0.537216757	M1	Male	trans
cg05166317_SERPINB4	5.79E-07	5.96E-06	-0.446813491	0.446813491	M1	Male	trans
cg00169694_TRBV23-1	5.79E-07	5.96E-06	-1.559498591	1.559498591	M1	Male	trans
cg04887104_LINC01312	5.79E-07	5.96E-06	-1.262390179	1.262390179	M1	Male	trans
cg11263225_RNA5SP289	5.79E-07	5.96E-06	-1.067580098	1.067580098	M1	Male	trans
cg25979180_FMO8P	5.79E-07	5.96E-06	-1.03959944	1.03959944	M1	Male	trans
cg04343263_ENSG00000228521	5.79E-07	5.96E-06	-0.970630677	0.970630677	M1	Male	trans
cg17714200_KRT8P25	5.79E-07	5.96E-06	-0.52343312	0.52343312	M1	Male	trans
cg14924064_POTEM	5.79E-07	5.96E-06	0.623311114	0.623311114	M1	Male	trans
cg19392754_HOMER2P2	5.79E-07	5.96E-06	0.893135837	0.893135837	M1	Male	trans
cg26612252_NIPA2P5	5.79E-07	5.96E-06	0.752995792	0.752995792	M1	Male	trans
cg26612252_IMPDH1P2	5.79E-07	5.96E-06	0.481658575	0.481658575	M1	Male	trans
cg17735372_RNU6-429P	5.79E-07	5.96E-06	-0.965250674	0.965250674	M1	Male	trans
cg04060288_ENSG00000234837	5.79E-07	5.96E-06	-1.458553284	1.458553284	M1	Male	trans
cg19597111_OR7A17	5.79E-07	5.96E-06	-0.022819156	0.022819156	M1	Male	trans
cg00028598_RPL35AP8	5.79E-07	5.97E-06	-1.476288924	1.476288924	M1	Male	trans
cg17324671_ENSG00000233397	5.80E-07	5.97E-06	-0.756278553	0.756278553	M1	Male	trans
cg11086960_ENSG00000228683	5.80E-07	5.97E-06	-1.359340879	1.359340879	M1	Male	trans
cg22663503_CYP2AC1P	5.80E-07	5.97E-06	-0.23919438	0.23919438	M1	Male	trans
cg02751273_RNU1-83P	5.80E-07	5.97E-06	0.708532368	0.708532368	M1	Male	trans
cg04141000_RN7SL824P	5.80E-07	5.97E-06	-0.46666944	0.46666944	M1	Male	trans
cg19483581_KRTAP2-5P	5.80E-07	5.97E-06	-1.044164231	1.044164231	M1	Male	trans
cg27484662_USP9YP15	5.80E-07	5.97E-06	-0.710962253	0.710962253	M1	Male	trans
cg00490039_RPS26P48	5.80E-07	5.97E-06	-0.636947948	0.636947948	M1	Male	trans
cg11348583_DAZ2	5.80E-07	5.97E-06	-0.200534308	0.200534308	M1	Male	trans
cg24170716_MYBL2	5.80E-07	5.97E-06	-0.969028085	0.969028085	M1	Male	trans
cg04060288_DSC1	5.80E-07	5.97E-06	-0.759892895	0.759892895	M1	Male	trans
cg27384070_LINC01771	5.80E-07	5.97E-06	-0.496910265	0.496910265	M1	Male	trans
cg00516582_ENSG00000233479	5.80E-07	5.97E-06	-0.679645621	0.679645621	M1	Male	trans
cg14041360_OR9M1P	5.80E-07	5.97E-06	-0.100199229	0.100199229	M1	Male	trans
cg12580503_RNU6-815P	5.80E-07	5.97E-06	-0.7558216	0.7558216	M1	Male	trans
cg16794862_FGF10	5.80E-07	5.97E-06	-0.642148207	0.642148207	M1	Male	trans
cg01451277_THBS4	5.80E-07	5.97E-06	-0.333135209	0.333135209	M1	Male	trans
cg14776351_TDRD12	5.80E-07	5.97E-06	-0.597664485	0.597664485	M1	Male	trans
cg16589950_VAX1	5.80E-07	5.97E-06	-0.901287485	0.901287485	M1	Male	trans
cg06176987_IGHV3-53	5.80E-07	5.97E-06	-0.875868963	0.875868963	M1	Male	trans
cg15488978_NLRP4	5.80E-07	5.97E-06	-0.807402379	0.807402379	M1	Male	trans
cg10028717_RN7SKP204	5.81E-07	5.97E-06	0.396766282	0.396766282	M1	Male	trans
cg20160035_PLP1	5.81E-07	5.98E-06	-0.419947646	0.419947646	M1	Male	trans
cg11444278_NDUFA5P1	5.81E-07	5.98E-06	0.558750423	0.558750423	M1	Male	trans
cg07784793_OR10Q1	5.81E-07	5.98E-06	-0.459028014	0.459028014	M1	Male	trans
cg16593845_ENSG00000232494	5.81E-07	5.98E-06	-0.742528643	0.742528643	M1	Male	trans
cg24605553_LINC01588	5.81E-07	5.98E-06	0.849475098	0.849475098	M1	Male	trans
cg11368935_MIR30A	5.81E-07	5.98E-06	-0.827234083	0.827234083	M1	Male	trans
cg05898482_DEFB126	5.81E-07	5.98E-06	2.476033488	2.476033488	M1	Male	trans
cg16873130_ENSG00000213774	5.81E-07	5.98E-06	-0.45826601	0.45826601	M1	Male	trans
cg23404528_ARMCX7P	5.81E-07	5.98E-06	0.617517848	0.617517848	M1	Male	trans
cg21946824_ENSG00000225477	5.81E-07	5.98E-06	0.692993439	0.692993439	M1	Male	trans
cg04060456_KLK3	5.81E-07	5.98E-06	-0.70166876	0.70166876	M1	Male	trans
cg20983125_GOT2P7	5.81E-07	5.98E-06	-0.646033816	0.646033816	M1	Male	trans
cg13440924_PDSS1P2	5.81E-07	5.98E-06	-1.019634137	1.019634137	M1	Male	trans
cg17296217_HS3ST3B1	5.81E-07	5.98E-06	-0.903299751	0.903299751	M1	Male	trans
cg14354282_RN7SL33P	5.81E-07	5.98E-06	-1.808928959	1.808928959	M1	Male	trans
cg24719726_RNA5SP22	5.81E-07	5.98E-06	-0.491499123	0.491499123	M1	Male	trans
cg23380468_MIR133B	5.81E-07	5.98E-06	-0.824536059	0.824536059	M1	Male	trans
cg00530579_ENSG00000221711	5.81E-07	5.98E-06	-0.337049057	0.337049057	M1	Male	trans
cg16309990_RNA5SP431	5.81E-07	5.98E-06	-0.66268753	0.66268753	M1	Male	trans
cg13229245_AP5M1	5.81E-07	5.98E-06	0.436423484	0.436423484	M1	Male	trans
cg07198994_NANOGP10	5.81E-07	5.98E-06	-0.453926009	0.453926009	M1	Male	trans
cg19264743_H2BW1	5.81E-07	5.98E-06	-0.791528178	0.791528178	M1	Male	trans
cg17218510_MUC3A	5.82E-07	5.98E-06	-0.838370143	0.838370143	M1	Male	trans
cg02792740_ANKRA2	5.82E-07	5.98E-06	0.729178949	0.729178949	M1	Male	trans
cg19973291_FMO8P	5.82E-07	5.99E-06	-0.735993768	0.735993768	M1	Male	trans
cg06320570_MTND2P9	5.82E-07	5.99E-06	-1.826747936	1.826747936	M1	Male	trans
cg27251155_OR51B5	5.82E-07	5.99E-06	-0.751297541	0.751297541	M1	Male	trans
cg12606911_ENSG00000237655	5.82E-07	5.99E-06	0.797994525	0.797994525	M1	Male	trans
cg21656205_RARRES2P1	5.82E-07	5.99E-06	0.507641991	0.507641991	M1	Male	trans
cg03214444_ENSG00000234837	5.82E-07	5.99E-06	-1.311301884	1.311301884	M1	Male	trans
cg25716065_WNT16	5.82E-07	5.99E-06	0.791339364	0.791339364	M1	Male	trans
cg06747314_IGHV4-34	5.82E-07	5.99E-06	-0.96408492	0.96408492	M1	Male	trans
cg26987106_ENSG00000232325	5.82E-07	5.99E-06	-0.499586738	0.499586738	M1	Male	trans
cg26930498_MYBL2	5.82E-07	5.99E-06	-0.848436766	0.848436766	M1	Male	trans
cg13229245_ENSG00000177788	5.82E-07	5.99E-06	0.470445	0.470445	M1	Male	trans
cg14846514_ENSG00000237601	5.82E-07	5.99E-06	-1.459771026	1.459771026	M1	Male	trans
cg07472332_LHX5	5.82E-07	5.99E-06	-1.29093782	1.29093782	M1	Male	trans
cg06101079_RPL5P35	5.82E-07	5.99E-06	-0.830418294	0.830418294	M1	Male	trans
cg05154833_SPATA8	5.82E-07	5.99E-06	-0.816272017	0.816272017	M1	Male	trans
cg09828310_HTR1F	5.82E-07	5.99E-06	-0.506353052	0.506353052	M1	Male	trans
cg15635341_ANKRD20A9P	5.82E-07	5.99E-06	0.334658805	0.334658805	M1	Male	trans
cg11924452_HNRNPA1P29	5.82E-07	5.99E-06	-0.22287196	0.22287196	M1	Male	trans
cg16775224_ENSG00000228272	5.82E-07	5.99E-06	0.477482366	0.477482366	M1	Male	trans
cg22203300_SNX18P4	5.82E-07	5.99E-06	-0.634598331	0.634598331	M1	Male	trans
cg04608916_GOLGA8G	5.82E-07	5.99E-06	-1.225967664	1.225967664	M1	Male	trans
cg02949296_HOXA11	5.83E-07	5.99E-06	-1.698451863	1.698451863	M1	Male	trans
cg05584297_LINC01696	5.83E-07	5.99E-06	-0.44456833	0.44456833	M1	Male	trans
cg14071947_PSG2	5.83E-07	5.99E-06	-0.97429573	0.97429573	M1	Male	trans
cg00899976_ST13P21	5.83E-07	5.99E-06	-0.784481147	0.784481147	M1	Male	trans
cg10654648_TAC3	5.83E-07	5.99E-06	-0.714507032	0.714507032	M1	Male	trans
cg04525308_RN7SL646P	5.83E-07	5.99E-06	-0.719400232	0.719400232	M1	Male	trans
cg24588582_ENSG00000227088	5.83E-07	6.00E-06	-1.013685104	1.013685104	M1	Male	trans
cg24913342_USP17L4	5.83E-07	6.00E-06	0.854264261	0.854264261	M1	Male	trans
cg15333688_OR7E97P	5.83E-07	6.00E-06	-0.493342292	0.493342292	M1	Male	trans
cg27380499_OR52W1	5.83E-07	6.00E-06	0.521966136	0.521966136	M1	Male	trans
cg04518477_SRSF2P1	5.83E-07	6.00E-06	0.558490394	0.558490394	M1	Male	trans
cg09221605_MIR494	5.83E-07	6.00E-06	-1.140814658	1.140814658	M1	Male	trans
cg21477985_KIRREL3-AS3	5.83E-07	6.00E-06	0.199867389	0.199867389	M1	Male	trans
cg19467576_RN7SL432P	5.83E-07	6.00E-06	-0.382094859	0.382094859	M1	Male	trans
cg19467576_RN7SKP63	5.83E-07	6.00E-06	-0.699323932	0.699323932	M1	Male	trans
cg19467576_ENSG00000226771	5.83E-07	6.00E-06	-0.4236605	0.4236605	M1	Male	trans
cg19467576_LCE1A	5.83E-07	6.00E-06	-0.631803729	0.631803729	M1	Male	trans
cg19467576_MRPS18BP1	5.83E-07	6.00E-06	-0.800060319	0.800060319	M1	Male	trans
cg19467576_NPM1P36	5.83E-07	6.00E-06	-1.127257786	1.127257786	M1	Male	trans
cg19467576_RN7SKP29	5.83E-07	6.00E-06	-0.65569773	0.65569773	M1	Male	trans
cg19467576_RN7SKP202	5.83E-07	6.00E-06	-0.756502786	0.756502786	M1	Male	trans
cg19467576_LINC00297	5.83E-07	6.00E-06	-0.65569773	0.65569773	M1	Male	trans
cg19467576_RN7SKP131	5.83E-07	6.00E-06	-0.770527552	0.770527552	M1	Male	trans
cg19467576_MAGEC3	5.83E-07	6.00E-06	-1.099983183	1.099983183	M1	Male	trans
cg19467576_ENSG00000227747	5.83E-07	6.00E-06	-0.569997783	0.569997783	M1	Male	trans
cg19467576_S100A11P7	5.83E-07	6.00E-06	-1.127257786	1.127257786	M1	Male	trans
cg19467576_ENSG00000235147	5.83E-07	6.00E-06	-1.127257786	1.127257786	M1	Male	trans
cg19467576_ENSG00000238745	5.83E-07	6.00E-06	-1.127257786	1.127257786	M1	Male	trans
cg03875668_IGKV1D-17	5.83E-07	6.00E-06	-0.455260774	0.455260774	M1	Male	trans
cg08690235_KLK8	5.83E-07	6.00E-06	-0.539449193	0.539449193	M1	Male	trans
cg08476832_DEFA10P	5.83E-07	6.00E-06	-0.643204908	0.643204908	M1	Male	trans
cg08476832_ENSG00000227971	5.83E-07	6.00E-06	-0.643204908	0.643204908	M1	Male	trans
cg16775224_ITPRIP	5.83E-07	6.00E-06	0.56156937	0.56156937	M1	Male	trans
cg01442214_ENSG00000179342	5.83E-07	6.00E-06	-0.454716826	0.454716826	M1	Male	trans
cg04337937_OR7E96P	5.83E-07	6.00E-06	-0.766827621	0.766827621	M1	Male	trans
cg21200382_RNU5E-5P	5.84E-07	6.00E-06	0.752003869	0.752003869	M1	Male	trans
cg06880767_TBC1D3P1	5.84E-07	6.00E-06	-0.809779211	0.809779211	M1	Male	trans
cg09919756_OR2T12	5.84E-07	6.00E-06	-0.056843795	0.056843795	M1	Male	trans
cg24907862_RPL18AP14	5.84E-07	6.00E-06	0.283264496	0.283264496	M1	Male	trans
cg04608651_SNHG32	5.84E-07	6.00E-06	0.696667778	0.696667778	M1	Male	trans
cg16100147_SERPINA4	5.84E-07	6.00E-06	-0.257476566	0.257476566	M1	Male	trans
cg24730459_SNORD114-10	5.84E-07	6.00E-06	-1.684410897	1.684410897	M1	Male	trans
cg08243048_RFX6	5.84E-07	6.00E-06	-1.00541909	1.00541909	M1	Male	trans
cg09650895_U8	5.84E-07	6.00E-06	-0.775228997	0.775228997	M1	Male	trans
cg09825296_OCA2	5.84E-07	6.00E-06	-0.410945051	0.410945051	M1	Male	trans
cg03566291_NUDT19P2	5.84E-07	6.00E-06	-0.833960959	0.833960959	M1	Male	trans
cg11756968_APLP1	5.84E-07	6.00E-06	-0.099676922	0.099676922	M1	Male	trans
cg14492241_TRDJ3	5.84E-07	6.00E-06	-0.639099457	0.639099457	M1	Male	trans
cg02697258_ENSG00000227535	5.84E-07	6.01E-06	-0.539976901	0.539976901	M1	Male	trans
cg23929072_ENSG00000236770	5.84E-07	6.01E-06	0.506272708	0.506272708	M1	Male	trans
cg10533599_HMGB1P26	5.84E-07	6.01E-06	-1.1710577	1.1710577	M1	Male	trans
cg00239952_RNU6-71P	5.84E-07	6.01E-06	0.986419989	0.986419989	M1	Male	trans
cg13817083_ZNF816-ZNF321P	5.84E-07	6.01E-06	-0.613822586	0.613822586	M1	Male	trans
cg03098826_HOXB-AS3	5.84E-07	6.01E-06	-1.32226652	1.32226652	M1	Male	trans
cg26015683_KBTBD8	5.84E-07	6.01E-06	0.535583357	0.535583357	M1	Male	trans
cg01861555_QRSL1P2	5.84E-07	6.01E-06	-2.808954529	2.808954529	M1	Male	trans
cg13168129_RNA5SP457	5.84E-07	6.01E-06	0.357470115	0.357470115	M1	Male	trans
cg00137264_LINC02639	5.84E-07	6.01E-06	-0.384171018	0.384171018	M1	Male	trans
cg09480417_LYPLA1P1	5.84E-07	6.01E-06	-0.983963232	0.983963232	M1	Male	trans
cg05715917_ANAPC1P6	5.84E-07	6.01E-06	-0.768597717	0.768597717	M1	Male	trans
cg26515689_ENSG00000233018	5.85E-07	6.01E-06	-1.065060067	1.065060067	M1	Male	trans
cg12168509_ENSG00000229459	5.85E-07	6.01E-06	-0.71592342	0.71592342	M1	Male	trans
cg08656369_RNU6-815P	5.85E-07	6.01E-06	-0.62020414	0.62020414	M1	Male	trans
cg15977002_IGLV1-47	5.85E-07	6.01E-06	-0.85497356	0.85497356	M1	Male	trans
cg06067437_TRDV1	5.85E-07	6.01E-06	0.374553426	0.374553426	M1	Male	trans
cg12594546_PRR20B	5.85E-07	6.02E-06	-0.690416951	0.690416951	M1	Male	trans
cg12594546_PRR20E	5.85E-07	6.02E-06	-1.102245993	1.102245993	M1	Male	trans
cg16156113_LINC01681	5.85E-07	6.02E-06	-0.541590432	0.541590432	M1	Male	trans
cg17733601_LINC01283	5.85E-07	6.02E-06	-0.508226099	0.508226099	M1	Male	trans
cg00893657_NDUFB11P1	5.85E-07	6.02E-06	-0.700313743	0.700313743	M1	Male	trans
cg20571761_ENSG00000239628	5.85E-07	6.02E-06	-0.393204699	0.393204699	M1	Male	trans
cg07091544_OBP2A	5.85E-07	6.02E-06	-0.707789735	0.707789735	M1	Male	trans
cg24604214_SNORD115-9	5.85E-07	6.02E-06	-0.781619542	0.781619542	M1	Male	trans
cg08664874_SULT1A4	5.85E-07	6.02E-06	-0.94820977	0.94820977	M1	Male	trans
cg13028038_LINC00692	5.85E-07	6.02E-06	-0.604652775	0.604652775	M1	Male	trans
cg01596995_PSG5	5.85E-07	6.02E-06	-0.375832426	0.375832426	M1	Male	trans
cg04837653_OR4F2P	5.85E-07	6.02E-06	-0.773744022	0.773744022	M1	Male	trans
cg19938179_ANKRD33B	5.85E-07	6.02E-06	-0.608128185	0.608128185	M1	Male	trans
cg16255663_ENSG00000229964	5.86E-07	6.02E-06	-0.507377897	0.507377897	M1	Male	trans
cg05099240_PRTG	5.86E-07	6.02E-06	-0.449227092	0.449227092	M1	Male	trans
cg15254454_ZNF622P1	5.86E-07	6.02E-06	-0.824497641	0.824497641	M1	Male	trans
cg11444278_ADAM19	5.86E-07	6.02E-06	0.354085945	0.354085945	M1	Male	trans
cg15630394_LBX1-AS1	5.86E-07	6.02E-06	-0.466945444	0.466945444	M1	Male	trans
cg15630394_RNU6-938P	5.86E-07	6.02E-06	-0.466945444	0.466945444	M1	Male	trans
cg15630394_UQCRHP4	5.86E-07	6.02E-06	-0.605537376	0.605537376	M1	Male	trans
cg15630394_RNU6-746P	5.86E-07	6.02E-06	-0.605537376	0.605537376	M1	Male	trans
cg15630394_RNU6-145P	5.86E-07	6.02E-06	-0.396683657	0.396683657	M1	Male	trans
cg15630394_OOEP-AS1	5.86E-07	6.02E-06	-0.123251357	0.123251357	M1	Male	trans
cg15630394_NACAP7	5.86E-07	6.02E-06	-0.605537376	0.605537376	M1	Male	trans
cg15630394_VN1R25P	5.86E-07	6.02E-06	-0.891103722	0.891103722	M1	Male	trans
cg15630394_SEPTIN14P1	5.86E-07	6.02E-06	-0.855288051	0.855288051	M1	Male	trans
cg15630394_NACAP2	5.86E-07	6.02E-06	-0.839576398	0.839576398	M1	Male	trans
cg15630394_RNA5SP328	5.86E-07	6.02E-06	-0.30017037	0.30017037	M1	Male	trans
cg15630394_RNU6-1017P	5.86E-07	6.02E-06	-0.542152879	0.542152879	M1	Male	trans
cg15630394_LINC01567	5.86E-07	6.02E-06	-0.605537376	0.605537376	M1	Male	trans
cg15630394_KRTAP4-8	5.86E-07	6.02E-06	-0.738856342	0.738856342	M1	Male	trans
cg15630394_RNU7-97P	5.86E-07	6.02E-06	-0.605537376	0.605537376	M1	Male	trans
cg15630394_KRTAP15-1	5.86E-07	6.02E-06	-0.605537376	0.605537376	M1	Male	trans
cg15630394_KRTAP21-4P	5.86E-07	6.02E-06	-0.605537376	0.605537376	M1	Male	trans
cg15630394_ENSG00000215263	5.86E-07	6.02E-06	-0.263196703	0.263196703	M1	Male	trans
cg15630394_RPL7P58	5.86E-07	6.02E-06	-0.738856342	0.738856342	M1	Male	trans
cg15630394_ENSG00000225813	5.86E-07	6.02E-06	-0.745846624	0.745846624	M1	Male	trans
cg15630394_ENSG00000234108	5.86E-07	6.02E-06	-0.738856342	0.738856342	M1	Male	trans
cg15630394_ENSG00000237342	5.86E-07	6.02E-06	-0.605537376	0.605537376	M1	Male	trans
cg15630394_ENSG00000242162	5.86E-07	6.02E-06	-0.247727532	0.247727532	M1	Male	trans
cg15630394_NDUFB4P4	5.86E-07	6.02E-06	-0.664834282	0.664834282	M1	Male	trans
cg15630394_MTND1P28	5.86E-07	6.02E-06	-1.041023463	1.041023463	M1	Male	trans
cg15630394_LINC02049	5.86E-07	6.02E-06	-0.508528293	0.508528293	M1	Male	trans
cg15630394_RPL35AP3	5.86E-07	6.02E-06	-1.041023463	1.041023463	M1	Male	trans
cg15630394_MTCO2P31	5.86E-07	6.02E-06	-1.041023463	1.041023463	M1	Male	trans
cg15630394_MIR592	5.86E-07	6.02E-06	-1.041023463	1.041023463	M1	Male	trans
cg15630394_MTATP6P23	5.86E-07	6.02E-06	-1.041023463	1.041023463	M1	Male	trans
cg15630394_OR51A5P	5.86E-07	6.02E-06	-1.041023463	1.041023463	M1	Male	trans
cg15630394_TCEAL4P1	5.86E-07	6.02E-06	-1.041023463	1.041023463	M1	Male	trans
cg15630394_FABP5P4	5.86E-07	6.02E-06	-1.041023463	1.041023463	M1	Male	trans
cg15630394_LINC00404	5.86E-07	6.02E-06	-1.041023463	1.041023463	M1	Male	trans
cg15630394_RPL32P31	5.86E-07	6.02E-06	-1.041023463	1.041023463	M1	Male	trans
cg15630394_MIR520A	5.86E-07	6.02E-06	-1.041023463	1.041023463	M1	Male	trans
cg15630394_ENSG00000219190	5.86E-07	6.02E-06	-1.041023463	1.041023463	M1	Male	trans
cg15630394_ARL5AP1	5.86E-07	6.02E-06	-1.041023463	1.041023463	M1	Male	trans
cg15630394_ENSG00000228194	5.86E-07	6.02E-06	-1.041023463	1.041023463	M1	Male	trans
cg15630394_ENSG00000229603	5.86E-07	6.02E-06	-1.041023463	1.041023463	M1	Male	trans
cg15630394_ENSG00000233379	5.86E-07	6.02E-06	-0.34891556	0.34891556	M1	Male	trans
cg15630394_ENSG00000243620	5.86E-07	6.02E-06	-1.041023463	1.041023463	M1	Male	trans
cg04938082_F13B	5.86E-07	6.02E-06	-0.818420444	0.818420444	M1	Male	trans
cg03562628_LINC01620	5.86E-07	6.02E-06	-1.149875501	1.149875501	M1	Male	trans
cg03422016_RNU6-1248P	5.86E-07	6.02E-06	-0.767737476	0.767737476	M1	Male	trans
cg17158894_KLF2P1	5.86E-07	6.02E-06	-0.593769409	0.593769409	M1	Male	trans
cg18924965_ENSG00000226640	5.86E-07	6.02E-06	0.683138633	0.683138633	M1	Male	trans
cg26459473_ALX1	5.86E-07	6.02E-06	-0.44958606	0.44958606	M1	Male	trans
cg01140770_ENSG00000199474	5.86E-07	6.02E-06	-1.068125625	1.068125625	M1	Male	trans
cg16119907_C6	5.86E-07	6.02E-06	-0.065858529	0.065858529	M1	Male	trans
cg03179052_ENSG00000224981	5.86E-07	6.02E-06	-0.888189595	0.888189595	M1	Male	trans
cg10664162_NUP210P1	5.86E-07	6.02E-06	-0.625010433	0.625010433	M1	Male	trans
cg27380499_ATP5PBP4	5.86E-07	6.02E-06	0.681681099	0.681681099	M1	Male	trans
cg21849790_ENSG00000236205	5.86E-07	6.02E-06	0.543379543	0.543379543	M1	Male	trans
cg10034640_ENSG00000225181	5.86E-07	6.02E-06	-0.543397696	0.543397696	M1	Male	trans
cg12067981_FTLP18	5.86E-07	6.02E-06	-0.994577245	0.994577245	M1	Male	trans
cg12067981_KRT8P21	5.86E-07	6.02E-06	-0.994577245	0.994577245	M1	Male	trans
cg12067981_NBPF21P	5.86E-07	6.02E-06	-0.994577245	0.994577245	M1	Male	trans
cg12067981_ENSG00000224027	5.86E-07	6.02E-06	-0.994577245	0.994577245	M1	Male	trans
cg12067981_RN7SKP123	5.86E-07	6.02E-06	-0.892224488	0.892224488	M1	Male	trans
cg12067981_RN7SKP212	5.86E-07	6.02E-06	-0.892224488	0.892224488	M1	Male	trans
cg12067981_DHFRP5	5.86E-07	6.02E-06	-0.502907882	0.502907882	M1	Male	trans
cg12067981_ADIRF	5.86E-07	6.02E-06	-0.892224488	0.892224488	M1	Male	trans
cg12067981_PIEZO1P1	5.86E-07	6.02E-06	-0.57852077	0.57852077	M1	Male	trans
cg12067981_RPL7P3	5.86E-07	6.02E-06	-0.502907882	0.502907882	M1	Male	trans
cg12067981_U8	5.86E-07	6.02E-06	-0.57852077	0.57852077	M1	Male	trans
cg12067981_ENSG00000228757	5.86E-07	6.02E-06	-0.356284996	0.356284996	M1	Male	trans
cg12067981_ENSG00000229720	5.86E-07	6.02E-06	-0.502907882	0.502907882	M1	Male	trans
cg12067981_TEDDM2P	5.86E-07	6.02E-06	-0.441933306	0.441933306	M1	Male	trans
cg12067981_LINC02418	5.86E-07	6.02E-06	-0.705891587	0.705891587	M1	Male	trans
cg12067981_ENSG00000203492	5.86E-07	6.02E-06	-0.705891587	0.705891587	M1	Male	trans
cg12067981_ENSG00000224374	5.86E-07	6.02E-06	-0.298373174	0.298373174	M1	Male	trans
cg12067981_ENSG00000224603	5.86E-07	6.02E-06	-0.705891587	0.705891587	M1	Male	trans
cg12067981_EIF3JP1	5.86E-07	6.02E-06	-0.332072821	0.332072821	M1	Male	trans
cg12067981_ENSG00000230245	5.86E-07	6.02E-06	-0.705891587	0.705891587	M1	Male	trans
cg12067981_ENSG00000234087	5.86E-07	6.02E-06	-0.705891587	0.705891587	M1	Male	trans
cg21578644_ARPP19P1	5.86E-07	6.02E-06	-0.445207946	0.445207946	M1	Male	trans
cg17324671_MIR573	5.86E-07	6.02E-06	-0.621874684	0.621874684	M1	Male	trans
cg00935234_ONECUT3	5.86E-07	6.02E-06	-1.06781469	1.06781469	M1	Male	trans
cg02805689_SOX11	5.86E-07	6.02E-06	-0.185863183	0.185863183	M1	Male	trans
cg10991855_HOMER1	5.86E-07	6.02E-06	-0.624330415	0.624330415	M1	Male	trans
cg22804805_MIR196A1	5.86E-07	6.02E-06	-0.875266701	0.875266701	M1	Male	trans
cg20695805_ENSG00000237885	5.86E-07	6.02E-06	0.49290683	0.49290683	M1	Male	trans
cg12422539_DEFB134	5.86E-07	6.02E-06	-1.137862328	1.137862328	M1	Male	trans
cg17355385_ADAMTS5	5.86E-07	6.02E-06	0.946917214	0.946917214	M1	Male	trans
cg11067224_PTMAP2	5.86E-07	6.02E-06	-0.534147929	0.534147929	M1	Male	trans
cg09563600_LINC00399	5.86E-07	6.02E-06	-0.469146054	0.469146054	M1	Male	trans
cg08061367_OR4M1	5.86E-07	6.02E-06	-0.00306603	0.00306603	M1	Male	trans
cg07918589_CHRM2	5.86E-07	6.02E-06	-0.889819637	0.889819637	M1	Male	trans
cg10387173_CST4	5.86E-07	6.02E-06	-0.758586487	0.758586487	M1	Male	trans
cg19206305_APOH	5.87E-07	6.03E-06	-0.842684988	0.842684988	M1	Male	trans
cg19789755_RNU5F-6P	5.87E-07	6.03E-06	-0.874381428	0.874381428	M1	Male	trans
cg03588513_TBXT	5.87E-07	6.03E-06	-0.970260378	0.970260378	M1	Male	trans
cg25206138_ACSM4	5.87E-07	6.03E-06	-0.031571953	0.031571953	M1	Male	trans
cg05154833_TRMT1P1	5.87E-07	6.03E-06	-0.627839451	0.627839451	M1	Male	trans
cg10738933_CABS1	5.87E-07	6.03E-06	1.138627214	1.138627214	M1	Male	trans
cg02668903_HTR5A	5.87E-07	6.03E-06	-1.127477169	1.127477169	M1	Male	trans
cg27064927_RNU6-1177P	5.87E-07	6.03E-06	-0.975014494	0.975014494	M1	Male	trans
cg02067491_USP17L2	5.87E-07	6.03E-06	-0.758155333	0.758155333	M1	Male	trans
cg17324671_DNAJC19P1	5.87E-07	6.03E-06	-0.651561104	0.651561104	M1	Male	trans
cg15113413_CCDC141	5.87E-07	6.03E-06	-1.51586834	1.51586834	M1	Male	trans
cg16245706_IGHG4	5.87E-07	6.03E-06	-0.762569156	0.762569156	M1	Male	trans
cg12267016_ELOA2	5.87E-07	6.03E-06	0.518928833	0.518928833	M1	Male	trans
cg06747314_DAZL	5.87E-07	6.03E-06	-1.041008283	1.041008283	M1	Male	trans
cg04072177_RNU6-837P	5.87E-07	6.03E-06	-1.231450167	1.231450167	M1	Male	trans
cg27112748_ENSG00000243160	5.87E-07	6.03E-06	-0.456732886	0.456732886	M1	Male	trans
cg13752562_RNU6-955P	5.87E-07	6.03E-06	-0.640772415	0.640772415	M1	Male	trans
cg25604613_LINC01502	5.88E-07	6.03E-06	-0.486179395	0.486179395	M1	Male	trans
cg17323715_MIR137HG	5.88E-07	6.03E-06	-0.139271907	0.139271907	M1	Male	trans
cg23015799_RNA5SP334	5.88E-07	6.03E-06	-0.861882807	0.861882807	M1	Male	trans
cg14611230_IL17C	5.88E-07	6.03E-06	-0.559405443	0.559405443	M1	Male	trans
cg20102246_ENSG00000205695	5.88E-07	6.03E-06	0.689297938	0.689297938	M1	Male	trans
cg27268520_ENSG00000225647	5.88E-07	6.04E-06	0.792788759	0.792788759	M1	Male	trans
cg02949296_AREG	5.88E-07	6.04E-06	-1.635314747	1.635314747	M1	Male	trans
cg16156113_SP140	5.88E-07	6.04E-06	-0.476873729	0.476873729	M1	Male	trans
cg15042047_IGHD2-15	5.88E-07	6.04E-06	-0.52786435	0.52786435	M1	Male	trans
cg12115391_RNA5SP242	5.88E-07	6.04E-06	-0.277316394	0.277316394	M1	Male	trans
cg12932951_PRYP4	5.88E-07	6.04E-06	-0.900947326	0.900947326	M1	Male	trans
cg20748012_RNA5SP29	5.88E-07	6.04E-06	-0.484907185	0.484907185	M1	Male	trans
cg09201130_ART1	5.88E-07	6.04E-06	0.823364252	0.823364252	M1	Male	trans
cg15374032_RNU6-8	5.88E-07	6.04E-06	-0.843216512	0.843216512	M1	Male	trans
cg18538958_ADRA1A	5.88E-07	6.04E-06	0.721220558	0.721220558	M1	Male	trans
cg12932951_RNA5SP46	5.88E-07	6.04E-06	-1.64853283	1.64853283	M1	Male	trans
cg11889058_RN7SL254P	5.88E-07	6.04E-06	-1.17951582	1.17951582	M1	Male	trans
cg19690148_ENSG00000213087	5.88E-07	6.04E-06	-1.160762023	1.160762023	M1	Male	trans
cg03591123_FOXF2	5.88E-07	6.04E-06	-0.520977061	0.520977061	M1	Male	trans
cg13546658_ST8SIA3	5.88E-07	6.04E-06	0.181850052	0.181850052	M1	Male	trans
cg25016308_ENSG00000236111	5.88E-07	6.04E-06	-1.206821683	1.206821683	M1	Male	trans
cg04900782_RNU6-754P	5.88E-07	6.04E-06	-0.298825538	0.298825538	M1	Male	trans
cg17896072_IGHA2	5.88E-07	6.04E-06	-0.769842798	0.769842798	M1	Male	trans
cg18346106_RXFP1	5.88E-07	6.04E-06	-1.095856061	1.095856061	M1	Male	trans
cg04988471_PUDPP2	5.88E-07	6.04E-06	-0.46798798	0.46798798	M1	Male	trans
cg14864044_LCE3A	5.88E-07	6.04E-06	-0.249662519	0.249662519	M1	Male	trans
cg14864044_OR7L1P	5.88E-07	6.04E-06	-0.677637187	0.677637187	M1	Male	trans
cg04001978_RNU1-18P	5.88E-07	6.04E-06	-0.91660521	0.91660521	M1	Male	trans
cg02345327_CA6	5.88E-07	6.04E-06	-1.005800554	1.005800554	M1	Male	trans
cg24605553_ENSG00000226945	5.88E-07	6.04E-06	0.747800185	0.747800185	M1	Male	trans
cg20160035_SGCD	5.88E-07	6.04E-06	-0.407353367	0.407353367	M1	Male	trans
cg15113413_SNX29P1	5.88E-07	6.04E-06	-1.758146161	1.758146161	M1	Male	trans
cg18339359_KRTAP10-9	5.88E-07	6.04E-06	-0.648531827	0.648531827	M1	Male	trans
cg10568558_USP9YP28	5.88E-07	6.04E-06	-1.254105228	1.254105228	M1	Male	trans
cg14710552_TREM1	5.88E-07	6.04E-06	0.338126413	0.338126413	M1	Male	trans
cg05398648_NDRG4	5.88E-07	6.04E-06	-0.808135203	0.808135203	M1	Male	trans
cg02949296_SYT1	5.88E-07	6.04E-06	-1.275131301	1.275131301	M1	Male	trans
cg17918184_LRRC30	5.89E-07	6.04E-06	-0.943454996	0.943454996	M1	Male	trans
cg06803261_MYH2	5.89E-07	6.05E-06	-0.945166509	0.945166509	M1	Male	trans
cg11208229_TUBB4A	5.89E-07	6.05E-06	-0.867675054	0.867675054	M1	Male	trans
cg04738355_ELOAP1	5.89E-07	6.05E-06	-0.403981061	0.403981061	M1	Male	trans
cg21266698_ENSG00000235994	5.89E-07	6.05E-06	-0.833570158	0.833570158	M1	Male	trans
cg04307318_RNU6-797P	5.89E-07	6.05E-06	-0.763781387	0.763781387	M1	Male	trans
cg03076338_TTTY18	5.89E-07	6.05E-06	-0.311649066	0.311649066	M1	Male	trans
cg03076338_ENSG00000236106	5.89E-07	6.05E-06	-0.404177531	0.404177531	M1	Male	trans
cg03076338_NDUFS5P3	5.89E-07	6.05E-06	-1.299714582	1.299714582	M1	Male	trans
cg03076338_RN7SKP291	5.89E-07	6.05E-06	-0.638868969	0.638868969	M1	Male	trans
cg03076338_RN7SKP165	5.89E-07	6.05E-06	-1.263111778	1.263111778	M1	Male	trans
cg03076338_RPL7P13	5.89E-07	6.05E-06	-1.299714582	1.299714582	M1	Male	trans
cg03076338_MED15P5	5.89E-07	6.05E-06	-1.299714582	1.299714582	M1	Male	trans
cg03076338_NUP210P2	5.89E-07	6.05E-06	-1.299714582	1.299714582	M1	Male	trans
cg03076338_LINC01985	5.89E-07	6.05E-06	-0.590057352	0.590057352	M1	Male	trans
cg03076338_GPX5	5.89E-07	6.05E-06	-0.590057352	0.590057352	M1	Male	trans
cg03076338_LINC02540	5.89E-07	6.05E-06	-1.299714582	1.299714582	M1	Male	trans
cg03076338_TRDN-AS1	5.89E-07	6.05E-06	-0.471916212	0.471916212	M1	Male	trans
cg03076338_EEF1A1P36	5.89E-07	6.05E-06	-1.165959892	1.165959892	M1	Male	trans
cg03076338_APOA4	5.89E-07	6.05E-06	-0.495992385	0.495992385	M1	Male	trans
cg03076338_PUDPP3	5.89E-07	6.05E-06	-0.728462052	0.728462052	M1	Male	trans
cg03076338_ENSG00000224931	5.89E-07	6.05E-06	-0.582979946	0.582979946	M1	Male	trans
cg03076338_ENSG00000227158	5.89E-07	6.05E-06	-0.756011545	0.756011545	M1	Male	trans
cg03076338_ENSG00000229418	5.89E-07	6.05E-06	-0.396990953	0.396990953	M1	Male	trans
cg03076338_ENSG00000230926	5.89E-07	6.05E-06	-0.582979946	0.582979946	M1	Male	trans
cg03076338_ENSG00000231922	5.89E-07	6.05E-06	-0.436119278	0.436119278	M1	Male	trans
cg03076338_TTTY19	5.89E-07	6.05E-06	-1.299714582	1.299714582	M1	Male	trans
cg03076338_ENSG00000232464	5.89E-07	6.05E-06	-1.299714582	1.299714582	M1	Male	trans
cg03076338_ENSG00000234021	5.89E-07	6.05E-06	-0.728462052	0.728462052	M1	Male	trans
cg03076338_RPL18AP16	5.89E-07	6.05E-06	-0.922459863	0.922459863	M1	Male	trans
cg03076338_OFD1P5Y	5.89E-07	6.05E-06	-1.299714582	1.299714582	M1	Male	trans
cg17839232_NKX2-6	5.90E-07	6.05E-06	-0.481034119	0.481034119	M1	Male	trans
cg15113413_ENSG00000225498	5.90E-07	6.05E-06	-1.204560453	1.204560453	M1	Male	trans
cg01373687_OR56A3	5.90E-07	6.05E-06	-0.452351456	0.452351456	M1	Male	trans
cg06803261_IGHD3-10	5.90E-07	6.05E-06	-0.627285489	0.627285489	M1	Male	trans
cg20940796_ENSG00000237473	5.90E-07	6.05E-06	-0.914114095	0.914114095	M1	Male	trans
cg18323824_RNU6-164P	5.90E-07	6.05E-06	-0.477791748	0.477791748	M1	Male	trans
cg18323824_SLC17A4	5.90E-07	6.05E-06	-0.477791748	0.477791748	M1	Male	trans
cg18323824_OR2G3	5.90E-07	6.05E-06	-0.275623029	0.275623029	M1	Male	trans
cg18323824_RNU6-348P	5.90E-07	6.05E-06	-0.286847641	0.286847641	M1	Male	trans
cg18323824_RPL35AP12	5.90E-07	6.05E-06	-0.582985423	0.582985423	M1	Male	trans
cg18323824_RPS29P33	5.90E-07	6.05E-06	-0.73687501	0.73687501	M1	Male	trans
cg18323824_RNA5SP361	5.90E-07	6.05E-06	-0.551246058	0.551246058	M1	Male	trans
cg18323824_ENSG00000225480	5.90E-07	6.05E-06	-0.582985423	0.582985423	M1	Male	trans
cg18323824_ENSG00000242222	5.90E-07	6.05E-06	-0.582985423	0.582985423	M1	Male	trans
cg18323824_RN7SL101P	5.90E-07	6.05E-06	-0.461276078	0.461276078	M1	Male	trans
cg18323824_TRIM51	5.90E-07	6.05E-06	-0.188517117	0.188517117	M1	Male	trans
cg18323824_RNU6-279P	5.90E-07	6.05E-06	-0.821406638	0.821406638	M1	Male	trans
cg18323824_RNA5SP127	5.90E-07	6.05E-06	-0.821406638	0.821406638	M1	Male	trans
cg18323824_RNA5SP150	5.90E-07	6.05E-06	-0.821406638	0.821406638	M1	Male	trans
cg18323824_RNU6-333P	5.90E-07	6.05E-06	-0.821406638	0.821406638	M1	Male	trans
cg18323824_LINC00388	5.90E-07	6.05E-06	-0.821406638	0.821406638	M1	Male	trans
cg18323824_RNU6-1131P	5.90E-07	6.05E-06	-0.821406638	0.821406638	M1	Male	trans
cg18323824_RNA5SP499	5.90E-07	6.05E-06	-0.821406638	0.821406638	M1	Male	trans
cg27551718_ENSG00000200288	5.90E-07	6.05E-06	-0.597234634	0.597234634	M1	Male	trans
cg17096979_OR2S1P	5.90E-07	6.05E-06	-0.830030268	0.830030268	M1	Male	trans
cg00879723_MOGAT2	5.90E-07	6.05E-06	-0.510067568	0.510067568	M1	Male	trans
cg11868136_STEAP1	5.90E-07	6.05E-06	-0.552246539	0.552246539	M1	Male	trans
cg26486246_PDZD4	5.90E-07	6.05E-06	-0.616983976	0.616983976	M1	Male	trans
cg15113413_ENSG00000230498	5.90E-07	6.05E-06	-1.366146429	1.366146429	M1	Male	trans
cg13844904_PRSS40A	5.90E-07	6.05E-06	-1.004874641	1.004874641	M1	Male	trans
cg08406402_LIN28B-AS1	5.90E-07	6.05E-06	-0.95906376	0.95906376	M1	Male	trans
cg02496607_ACSM2A	5.90E-07	6.05E-06	-0.785486235	0.785486235	M1	Male	trans
cg04136018_LINC01514	5.90E-07	6.05E-06	0.466957673	0.466957673	M1	Male	trans
cg14042541_FCGR3B	5.90E-07	6.05E-06	0.416550493	0.416550493	M1	Male	trans
cg14122110_FFAR2	5.90E-07	6.05E-06	-0.306812204	0.306812204	M1	Male	trans
cg07022956_TTTY22	5.90E-07	6.05E-06	-0.728796959	0.728796959	M1	Male	trans
cg15374032_EI24P1	5.90E-07	6.05E-06	-0.939914031	0.939914031	M1	Male	trans
cg03167407_RPL10P5	5.90E-07	6.05E-06	-1.454836451	1.454836451	M1	Male	trans
cg13845724_TESPA1	5.90E-07	6.06E-06	-0.840144243	0.840144243	M1	Male	trans
cg22453488_PAICSP3	5.90E-07	6.06E-06	0.762195678	0.762195678	M1	Male	trans
cg17693656_NFKBIZ	5.90E-07	6.06E-06	-0.348243536	0.348243536	M1	Male	trans
cg10257000_RPS23P9	5.90E-07	6.06E-06	-0.428252868	0.428252868	M1	Male	trans
cg22865501_TMEM229A	5.90E-07	6.06E-06	-0.272240538	0.272240538	M1	Male	trans
cg08038637_MIR146B	5.90E-07	6.06E-06	-1.000929614	1.000929614	M1	Male	trans
cg10625365_IGHD5-12	5.90E-07	6.06E-06	0.93915339	0.93915339	M1	Male	trans
cg00530579_C16orf92	5.90E-07	6.06E-06	-0.545974273	0.545974273	M1	Male	trans
cg14591380_RNU6-1031P	5.91E-07	6.06E-06	-1.22633542	1.22633542	M1	Male	trans
cg27286337_ENSG00000223593	5.91E-07	6.06E-06	-0.487476885	0.487476885	M1	Male	trans
cg09026849_EIF4EP4	5.91E-07	6.06E-06	-0.871541291	0.871541291	M1	Male	trans
cg15833940_HOXA9	5.91E-07	6.06E-06	0.869200763	0.869200763	M1	Male	trans
cg25958450_ADAMTS17	5.91E-07	6.06E-06	0.720135001	0.720135001	M1	Male	trans
cg14732488_ENSG00000218107	5.91E-07	6.06E-06	-0.642804165	0.642804165	M1	Male	trans
cg08328441_ENSG00000241008	5.91E-07	6.06E-06	-1.210531006	1.210531006	M1	Male	trans
cg10039163_DNAH8-AS1	5.91E-07	6.06E-06	-0.659149954	0.659149954	M1	Male	trans
cg15001471_LINC01713	5.91E-07	6.06E-06	-0.72505841	0.72505841	M1	Male	trans
cg15001930_PSKH2	5.91E-07	6.06E-06	-0.638868756	0.638868756	M1	Male	trans
cg05226043_ENSG00000236046	5.91E-07	6.06E-06	-0.544307271	0.544307271	M1	Male	trans
cg12110603_GPR148	5.91E-07	6.06E-06	-0.880216591	0.880216591	M1	Male	trans
cg06320570_SNORD115-25	5.91E-07	6.06E-06	-1.14278731	1.14278731	M1	Male	trans
cg02193806_RN7SL101P	5.91E-07	6.06E-06	-0.532692059	0.532692059	M1	Male	trans
cg02193806_RPL35AP12	5.91E-07	6.06E-06	-0.673244766	0.673244766	M1	Male	trans
cg02193806_RPS29P33	5.91E-07	6.06E-06	-0.850959945	0.850959945	M1	Male	trans
cg02193806_RNU6-279P	5.91E-07	6.06E-06	-0.948578983	0.948578983	M1	Male	trans
cg02193806_ENSG00000225480	5.91E-07	6.06E-06	-0.673244766	0.673244766	M1	Male	trans
cg02193806_ENSG00000242222	5.91E-07	6.06E-06	-0.673244766	0.673244766	M1	Male	trans
cg02193806_OR2G3	5.91E-07	6.06E-06	-0.318295714	0.318295714	M1	Male	trans
cg02193806_RNA5SP127	5.91E-07	6.06E-06	-0.948578983	0.948578983	M1	Male	trans
cg02193806_RNU6-348P	5.91E-07	6.06E-06	-0.33125815	0.33125815	M1	Male	trans
cg02193806_RNA5SP150	5.91E-07	6.06E-06	-0.948578983	0.948578983	M1	Male	trans
cg02193806_RNU6-164P	5.91E-07	6.06E-06	-0.551764728	0.551764728	M1	Male	trans
cg02193806_SLC17A4	5.91E-07	6.06E-06	-0.551764728	0.551764728	M1	Male	trans
cg02193806_RNA5SP361	5.91E-07	6.06E-06	-0.636591428	0.636591428	M1	Male	trans
cg02193806_RNU6-333P	5.91E-07	6.06E-06	-0.948578983	0.948578983	M1	Male	trans
cg02193806_LINC00388	5.91E-07	6.06E-06	-0.948578983	0.948578983	M1	Male	trans
cg02193806_RNU6-1131P	5.91E-07	6.06E-06	-0.948578983	0.948578983	M1	Male	trans
cg02193806_RNA5SP499	5.91E-07	6.06E-06	-0.948578983	0.948578983	M1	Male	trans
cg02193806_TRIM51	5.91E-07	6.06E-06	-0.217703835	0.217703835	M1	Male	trans
cg03958058_LINC00571	5.91E-07	6.06E-06	-0.626845518	0.626845518	M1	Male	trans
cg10976219_OR10K1	5.91E-07	6.06E-06	-0.124364263	0.124364263	M1	Male	trans
cg12910951_RNU6-263P	5.91E-07	6.06E-06	0.741902158	0.741902158	M1	Male	trans
cg15335251_ALPI	5.91E-07	6.06E-06	-0.689174478	0.689174478	M1	Male	trans
cg07822469_SSX1	5.91E-07	6.06E-06	0.487776366	0.487776366	M1	Male	trans
cg06067437_ETNPPL	5.91E-07	6.06E-06	0.369839454	0.369839454	M1	Male	trans
cg27465654_ENSG00000225173	5.91E-07	6.07E-06	0.350208157	0.350208157	M1	Male	trans
cg10061851_OR2J3	5.91E-07	6.07E-06	0.120886232	0.120886232	M1	Male	trans
cg16245706_ENSG00000233577	5.92E-07	6.07E-06	-0.559898064	0.559898064	M1	Male	trans
cg15995131_RPL23AP12	5.92E-07	6.07E-06	-0.684223767	0.684223767	M1	Male	trans
cg02096758_SPATA31D4	5.92E-07	6.07E-06	-0.515765693	0.515765693	M1	Male	trans
cg17324671_RSPO1	5.92E-07	6.07E-06	-0.609679269	0.609679269	M1	Male	trans
cg02732176_TRIM63	5.92E-07	6.07E-06	-1.288302667	1.288302667	M1	Male	trans
cg04607323_GJA1	5.92E-07	6.07E-06	-0.708859371	0.708859371	M1	Male	trans
cg22762615_RPL34P1	5.92E-07	6.07E-06	0.417692808	0.417692808	M1	Male	trans
cg14851271_TRIM58	5.92E-07	6.07E-06	-0.383686813	0.383686813	M1	Male	trans
cg21200382_RHOXF2	5.92E-07	6.07E-06	0.633291326	0.633291326	M1	Male	trans
cg26231430_ENSG00000230944	5.92E-07	6.07E-06	-1.095317101	1.095317101	M1	Male	trans
cg14924064_OR52D1	5.92E-07	6.07E-06	0.67749385	0.67749385	M1	Male	trans
cg07850274_LHFPL3-AS2	5.92E-07	6.07E-06	-0.762132566	0.762132566	M1	Male	trans
cg14357008_MGAT4C	5.92E-07	6.07E-06	-0.468688968	0.468688968	M1	Male	trans
cg17355385_ENSG00000234503	5.92E-07	6.07E-06	0.522175362	0.522175362	M1	Male	trans
cg04263379_ADCY1	5.92E-07	6.07E-06	-0.746379178	0.746379178	M1	Male	trans
cg26083389_TRBV6-4	5.92E-07	6.07E-06	-0.700175203	0.700175203	M1	Male	trans
cg11444278_RPL26P13	5.92E-07	6.07E-06	0.602223492	0.602223492	M1	Male	trans
cg16498770_ENSG00000236355	5.92E-07	6.07E-06	0.46553245	0.46553245	M1	Male	trans
cg25562878_LINC01681	5.92E-07	6.07E-06	0.957127284	0.957127284	M1	Male	trans
cg20571761_SNORA63	5.92E-07	6.07E-06	-0.706928758	0.706928758	M1	Male	trans
cg13799853_ENSG00000229567	5.92E-07	6.07E-06	0.675099391	0.675099391	M1	Male	trans
cg05324349_OR2H5P	5.92E-07	6.07E-06	-1.302570496	1.302570496	M1	Male	trans
cg03588513_H3P43	5.92E-07	6.07E-06	-1.106351397	1.106351397	M1	Male	trans
cg06471872_MIR607	5.92E-07	6.07E-06	-0.716826897	0.716826897	M1	Male	trans
cg10959048_AGTR2	5.92E-07	6.07E-06	-1.317874261	1.317874261	M1	Male	trans
cg26930498_AGAP10P	5.92E-07	6.07E-06	-0.666169466	0.666169466	M1	Male	trans
cg06320570_IGHD6-6	5.92E-07	6.07E-06	-1.143574195	1.143574195	M1	Male	trans
cg24294835_ENSG00000233619	5.92E-07	6.08E-06	-0.184858022	0.184858022	M1	Male	trans
cg20945531_RNU6-898P	5.93E-07	6.08E-06	-0.623181278	0.623181278	M1	Male	trans
cg02682924_PCDH8P1	5.93E-07	6.08E-06	-1.040781635	1.040781635	M1	Male	trans
cg11390842_POU3F3	5.93E-07	6.08E-06	-0.530930561	0.530930561	M1	Male	trans
cg12156661_NUGGC	5.93E-07	6.08E-06	-0.607725853	0.607725853	M1	Male	trans
cg08551547_ENSG00000234132	5.93E-07	6.08E-06	-1.005383837	1.005383837	M1	Male	trans
cg18836060_FXYD6P2	5.93E-07	6.08E-06	-0.861264266	0.861264266	M1	Male	trans
cg08433110_TMEM132D	5.93E-07	6.08E-06	-0.376302981	0.376302981	M1	Male	trans
cg08744069_REG1A	5.93E-07	6.08E-06	-0.662828531	0.662828531	M1	Male	trans
cg21834824_ENSG00000224504	5.93E-07	6.08E-06	-0.769697366	0.769697366	M1	Male	trans
cg21834824_ISCUP1	5.93E-07	6.08E-06	-1.084477417	1.084477417	M1	Male	trans
cg21834824_OR2M1P	5.93E-07	6.08E-06	-0.462707666	0.462707666	M1	Male	trans
cg21834824_LINC01804	5.93E-07	6.08E-06	-0.48643648	0.48643648	M1	Male	trans
cg21834824_KRASP1	5.93E-07	6.08E-06	-0.97287296	0.97287296	M1	Male	trans
cg21834824_SPACA1	5.93E-07	6.08E-06	-1.084477417	1.084477417	M1	Male	trans
cg21834824_NFYAP1	5.93E-07	6.08E-06	-0.263484041	0.263484041	M1	Male	trans
cg21834824_RN7SL571P	5.93E-07	6.08E-06	-0.607826254	0.607826254	M1	Male	trans
cg21834824_ACSM2B	5.93E-07	6.08E-06	-1.084477417	1.084477417	M1	Male	trans
cg21834824_RPS2P6	5.93E-07	6.08E-06	-0.519741962	0.519741962	M1	Male	trans
cg21834824_KRTAP8-2P	5.93E-07	6.08E-06	-0.437435239	0.437435239	M1	Male	trans
cg21834824_RN7SKP169	5.93E-07	6.08E-06	-1.084477417	1.084477417	M1	Male	trans
cg21834824_ENSG00000218561	5.93E-07	6.08E-06	-0.48643648	0.48643648	M1	Male	trans
cg21834824_ENSG00000235281	5.93E-07	6.08E-06	-1.084477417	1.084477417	M1	Male	trans
cg21834824_OR2AF1P	5.93E-07	6.08E-06	-0.58308109	0.58308109	M1	Male	trans
cg21834824_ENSG00000224384	5.93E-07	6.08E-06	-0.548365894	0.548365894	M1	Male	trans
cg21834824_ENSG00000227438	5.93E-07	6.08E-06	-0.630813457	0.630813457	M1	Male	trans
cg16958927_ENSG00000227249	5.93E-07	6.08E-06	-1.259507774	1.259507774	M1	Male	trans
cg03591123_RPSAP22	5.93E-07	6.08E-06	-0.420272531	0.420272531	M1	Male	trans
cg06754924_RPS26P55	5.93E-07	6.08E-06	-0.600075355	0.600075355	M1	Male	trans
cg17300451_ENSG00000243378	5.93E-07	6.08E-06	-0.477606059	0.477606059	M1	Male	trans
cg12485992_RNU6-243P	5.93E-07	6.08E-06	-1.980929629	1.980929629	M1	Male	trans
cg25304269_CYP2A7P1	5.93E-07	6.08E-06	-0.543432863	0.543432863	M1	Male	trans
cg14924064_TMOD4	5.93E-07	6.08E-06	0.629213756	0.629213756	M1	Male	trans
cg24170716_SERPINA12	5.93E-07	6.08E-06	-0.385980183	0.385980183	M1	Male	trans
cg10039163_TNFAIP8L2	5.93E-07	6.08E-06	-0.636893424	0.636893424	M1	Male	trans
cg04407141_ENSG00000232582	5.93E-07	6.08E-06	-0.667413138	0.667413138	M1	Male	trans
cg01655577_RPL9P31	5.93E-07	6.08E-06	-0.397747839	0.397747839	M1	Male	trans
cg14924064_MIR1976	5.93E-07	6.08E-06	0.781037366	0.781037366	M1	Male	trans
cg12540946_ENSG00000227723	5.94E-07	6.08E-06	-0.695509299	0.695509299	M1	Male	trans
cg12421834_OR51A8P	5.94E-07	6.08E-06	0.737853933	0.737853933	M1	Male	trans
cg19408449_OR2T35	5.94E-07	6.09E-06	-0.030130153	0.030130153	M1	Male	trans
cg16119907_RN7SL89P	5.94E-07	6.09E-06	-1.009547071	1.009547071	M1	Male	trans
cg00428160_UNCX	5.94E-07	6.09E-06	-0.174788247	0.174788247	M1	Male	trans
cg14362780_ENSG00000203565	5.94E-07	6.09E-06	-0.653578079	0.653578079	M1	Male	trans
cg20568108_OR6B3	5.94E-07	6.09E-06	-1.450820106	1.450820106	M1	Male	trans
cg08698035_OR7D1P	5.94E-07	6.09E-06	-1.153383513	1.153383513	M1	Male	trans
cg12656219_HMGN1P32	5.94E-07	6.09E-06	-1.07607658	1.07607658	M1	Male	trans
cg08823359_ENSG00000223977	5.94E-07	6.09E-06	0.867358955	0.867358955	M1	Male	trans
cg20695805_RAD51AP2	5.94E-07	6.09E-06	0.727986006	0.727986006	M1	Male	trans
cg20820810_ADI1P1	5.94E-07	6.09E-06	-0.432049403	0.432049403	M1	Male	trans
cg14386951_RNU4-55P	5.94E-07	6.09E-06	0.339870748	0.339870748	M1	Male	trans
cg26791660_TRY2P	5.94E-07	6.09E-06	0.587953464	0.587953464	M1	Male	trans
cg05703749_RARRES2P1	5.95E-07	6.09E-06	-0.564536835	0.564536835	M1	Male	trans
cg17388638_IGHV3-20	5.95E-07	6.09E-06	-0.790297562	0.790297562	M1	Male	trans
cg12156661_TMEM100	5.95E-07	6.09E-06	-0.624898044	0.624898044	M1	Male	trans
cg06502685_RNVU1-30	5.95E-07	6.09E-06	-0.566932753	0.566932753	M1	Male	trans
cg09221605_IQCB2P	5.95E-07	6.09E-06	-0.926890813	0.926890813	M1	Male	trans
cg03958058_SI	5.95E-07	6.09E-06	-0.477281382	0.477281382	M1	Male	trans
cg12283439_PSORS1C2	5.95E-07	6.09E-06	-0.425350658	0.425350658	M1	Male	trans
cg03332734_LINC01275	5.95E-07	6.09E-06	-1.391613968	1.391613968	M1	Male	trans
cg15374032_LYPD1	5.95E-07	6.09E-06	-0.670245802	0.670245802	M1	Male	trans
cg15374032_CHCHD2P4	5.95E-07	6.09E-06	-0.903366514	0.903366514	M1	Male	trans
cg01704040_ENSG00000223859	5.95E-07	6.09E-06	-0.630274833	0.630274833	M1	Male	trans
cg06302718_ENSG00000232716	5.95E-07	6.09E-06	-0.491260065	0.491260065	M1	Male	trans
cg18836060_RNA5SP248	5.95E-07	6.09E-06	-0.430817509	0.430817509	M1	Male	trans
cg14206878_HAND2-AS1	5.95E-07	6.10E-06	-0.936045385	0.936045385	M1	Male	trans
cg19776984_PRTG	5.95E-07	6.10E-06	-0.772509039	0.772509039	M1	Male	trans
cg24004951_NLRP5	5.95E-07	6.10E-06	-1.093040179	1.093040179	M1	Male	trans
cg10295807_CLECL1	5.95E-07	6.10E-06	-0.653732093	0.653732093	M1	Male	trans
cg20983125_STEAP1B	5.95E-07	6.10E-06	-0.838586342	0.838586342	M1	Male	trans
cg04667775_RNU6-1000P	5.95E-07	6.10E-06	-0.900875826	0.900875826	M1	Male	trans
cg24952959_RNU6-219P	5.95E-07	6.10E-06	0.349944038	0.349944038	M1	Male	trans
cg12852285_KDELR3	5.95E-07	6.10E-06	-0.690449087	0.690449087	M1	Male	trans
cg16068431_CCNYL2	5.95E-07	6.10E-06	-1.471385573	1.471385573	M1	Male	trans
cg21886864_CYP2A7P1	5.95E-07	6.10E-06	-0.869874672	0.869874672	M1	Male	trans
cg01346252_ENSG00000233565	5.95E-07	6.10E-06	-1.229642671	1.229642671	M1	Male	trans
cg02805689_DAZ1	5.95E-07	6.10E-06	-0.037815353	0.037815353	M1	Male	trans
cg13370086_PPBP	5.95E-07	6.10E-06	-0.735519256	0.735519256	M1	Male	trans
cg15411736_LINC02623	5.95E-07	6.10E-06	-0.441353403	0.441353403	M1	Male	trans
cg04048665_OR6T1	5.95E-07	6.10E-06	-0.152779201	0.152779201	M1	Male	trans
cg05392160_DEFA1	5.95E-07	6.10E-06	-1.371714739	1.371714739	M1	Male	trans
cg00935234_HOXB13	5.96E-07	6.10E-06	-1.07592471	1.07592471	M1	Male	trans
cg07712598_MED9	5.96E-07	6.10E-06	-0.709172637	0.709172637	M1	Male	trans
cg23015799_NCF4-AS1	5.96E-07	6.10E-06	-1.069367453	1.069367453	M1	Male	trans
cg12656219_LYPLA1P1	5.96E-07	6.10E-06	-0.844866493	0.844866493	M1	Male	trans
cg25292374_API5P2	5.96E-07	6.10E-06	-0.478114548	0.478114548	M1	Male	trans
cg19009469_RPL23AP75	5.96E-07	6.10E-06	-0.628343638	0.628343638	M1	Male	trans
cg25472353_OR52N5	5.96E-07	6.10E-06	0.583579037	0.583579037	M1	Male	trans
cg16150798_ENSG00000236555	5.96E-07	6.10E-06	0.618279597	0.618279597	M1	Male	trans
cg16310808_RN7SL362P	5.96E-07	6.10E-06	-0.517673288	0.517673288	M1	Male	trans
cg02351219_AGXT2	5.96E-07	6.10E-06	-0.448403812	0.448403812	M1	Male	trans
cg08870845_IMP3P2	5.96E-07	6.11E-06	-0.791454281	0.791454281	M1	Male	trans
cg06502685_ENSG00000235399	5.96E-07	6.11E-06	-0.566104016	0.566104016	M1	Male	trans
cg05735659_RN7SKP1	5.96E-07	6.11E-06	0.780919645	0.780919645	M1	Male	trans
cg22280068_LINC02576	5.96E-07	6.11E-06	-1.022515157	1.022515157	M1	Male	trans
cg22663503_ENSG00000232848	5.96E-07	6.11E-06	-0.575230295	0.575230295	M1	Male	trans
cg09422908_ENSG00000232240	5.96E-07	6.11E-06	-0.716281451	0.716281451	M1	Male	trans
cg02804275_ENSG00000225594	5.96E-07	6.11E-06	-0.553670064	0.553670064	M1	Male	trans
cg10145319_GPAA1P1	5.96E-07	6.11E-06	-0.202929955	0.202929955	M1	Male	trans
cg19653415_LINC01656	5.96E-07	6.11E-06	-0.824203124	0.824203124	M1	Male	trans
cg13868026_ENSG00000196893	5.96E-07	6.11E-06	-0.622805407	0.622805407	M1	Male	trans
cg06736113_RPL9P21	5.96E-07	6.11E-06	-0.311925984	0.311925984	M1	Male	trans
cg15113413_LINC01318	5.96E-07	6.11E-06	-1.565311619	1.565311619	M1	Male	trans
cg22791879_FAM83G	5.96E-07	6.11E-06	-0.522015056	0.522015056	M1	Male	trans
cg10780890_CDY5P	5.96E-07	6.11E-06	0.517327468	0.517327468	M1	Male	trans
cg10780890_CDY9P	5.96E-07	6.11E-06	0.517327468	0.517327468	M1	Male	trans
cg16589950_ENSG00000239532	5.96E-07	6.11E-06	-1.173632821	1.173632821	M1	Male	trans
cg03119028_ENSG00000230821	5.96E-07	6.11E-06	0.584025549	0.584025549	M1	Male	trans
cg26459473_RN7SL864P	5.96E-07	6.11E-06	-0.49428266	0.49428266	M1	Male	trans
cg22253653_POM121L4P	5.96E-07	6.11E-06	-0.585756957	0.585756957	M1	Male	trans
cg17806394_RPS8P4	5.97E-07	6.11E-06	-0.501713689	0.501713689	M1	Male	trans
cg17806394_RNU6-1240P	5.97E-07	6.11E-06	-0.791003062	0.791003062	M1	Male	trans
cg17806394_RPL31P13	5.97E-07	6.11E-06	-0.934483521	0.934483521	M1	Male	trans
cg17806394_LINC01247	5.97E-07	6.11E-06	-0.934483521	0.934483521	M1	Male	trans
cg17806394_IGKV1OR2-3	5.97E-07	6.11E-06	-1.316655507	1.316655507	M1	Male	trans
cg17806394_DNAJC17P1	5.97E-07	6.11E-06	-0.934483521	0.934483521	M1	Male	trans
cg17806394_SNRPGP8	5.97E-07	6.11E-06	-0.465561906	0.465561906	M1	Male	trans
cg17806394_RNU2-16P	5.97E-07	6.11E-06	-0.50245732	0.50245732	M1	Male	trans
cg17806394_RNU2-48P	5.97E-07	6.11E-06	-0.765865659	0.765865659	M1	Male	trans
cg17806394_MIR548A1	5.97E-07	6.11E-06	-1.316655507	1.316655507	M1	Male	trans
cg17806394_RPS29P15	5.97E-07	6.11E-06	-1.316655507	1.316655507	M1	Male	trans
cg17806394_RPL30P12	5.97E-07	6.11E-06	-1.316655507	1.316655507	M1	Male	trans
cg17806394_MIR1-1HG	5.97E-07	6.11E-06	-0.934483521	0.934483521	M1	Male	trans
cg17806394_ENSG00000220204	5.97E-07	6.11E-06	-1.316655507	1.316655507	M1	Male	trans
cg17806394_RPL19P20	5.97E-07	6.11E-06	-0.540871441	0.540871441	M1	Male	trans
cg17806394_ENSG00000234932	5.97E-07	6.11E-06	-0.765865659	0.765865659	M1	Male	trans
cg17806394_ENSG00000237163	5.97E-07	6.11E-06	-0.540871441	0.540871441	M1	Male	trans
cg17806394_RNU1-148P	5.97E-07	6.11E-06	-0.471662311	0.471662311	M1	Male	trans
cg17806394_ENSG00000237480	5.97E-07	6.11E-06	-0.577494475	0.577494475	M1	Male	trans
cg23608297_ENSG00000241456	5.97E-07	6.11E-06	-1.030747244	1.030747244	M1	Male	trans
cg01403557_CCNQP1	5.97E-07	6.11E-06	-1.802895779	1.802895779	M1	Male	trans
cg17146522_MIR16-1	5.97E-07	6.11E-06	-1.174722075	1.174722075	M1	Male	trans
cg11587848_LINC01318	5.97E-07	6.11E-06	-0.719298585	0.719298585	M1	Male	trans
cg02855201_ENSG00000234132	5.97E-07	6.11E-06	-1.023985552	1.023985552	M1	Male	trans
cg15933501_RPS26P35	5.97E-07	6.11E-06	-0.977465564	0.977465564	M1	Male	trans
cg00456950_LINC02590	5.97E-07	6.11E-06	-0.792994881	0.792994881	M1	Male	trans
cg22549984_CYP1A2	5.97E-07	6.11E-06	-0.213933696	0.213933696	M1	Male	trans
cg01731023_TCF23	5.97E-07	6.11E-06	-0.742592049	0.742592049	M1	Male	trans
cg22027573_GPHA2	5.97E-07	6.11E-06	-1.010824753	1.010824753	M1	Male	trans
cg14924064_RSPO1	5.97E-07	6.11E-06	0.628760192	0.628760192	M1	Male	trans
cg20936529_RNA5SP280	5.97E-07	6.11E-06	-0.677976163	0.677976163	M1	Male	trans
cg14267705_NDUFS6P1	5.97E-07	6.11E-06	-0.846944276	0.846944276	M1	Male	trans
cg13468092_DAZ3	5.97E-07	6.11E-06	-0.024547306	0.024547306	M1	Male	trans
cg13468092_DAZ4	5.97E-07	6.11E-06	-0.001099248	0.001099248	M1	Male	trans
cg11815008_IFNWP9	5.97E-07	6.11E-06	-0.617664216	0.617664216	M1	Male	trans
cg24430871_GSTM5	5.97E-07	6.12E-06	-0.384669618	0.384669618	M1	Male	trans
cg11921348_OR4D9	5.97E-07	6.12E-06	-0.029985527	0.029985527	M1	Male	trans
cg08662043_RPL19P21	5.97E-07	6.12E-06	-0.403122877	0.403122877	M1	Male	trans
cg11086960_MIR633	5.97E-07	6.12E-06	-1.069881105	1.069881105	M1	Male	trans
cg14851271_LORICRIN	5.97E-07	6.12E-06	-0.409184584	0.409184584	M1	Male	trans
cg11529236_KLHL4	5.97E-07	6.12E-06	-1.203417441	1.203417441	M1	Male	trans
cg06176987_NPAP1P4	5.97E-07	6.12E-06	-0.862241644	0.862241644	M1	Male	trans
cg22253653_NRBP2	5.97E-07	6.12E-06	-0.530366838	0.530366838	M1	Male	trans
cg11593799_ENSG00000234132	5.97E-07	6.12E-06	-0.580590551	0.580590551	M1	Male	trans
cg01708411_TM6SF2	5.98E-07	6.12E-06	0.668792829	0.668792829	M1	Male	trans
cg01777786_PPIAP81	5.98E-07	6.12E-06	-0.921225201	0.921225201	M1	Male	trans
cg01573457_KRT1	5.98E-07	6.12E-06	0.801475952	0.801475952	M1	Male	trans
cg24130945_DAZ1	5.98E-07	6.12E-06	-0.041165137	0.041165137	M1	Male	trans
cg24635402_FGF7P7	5.98E-07	6.12E-06	-0.438094079	0.438094079	M1	Male	trans
cg26250046_RNU6-257P	5.98E-07	6.12E-06	-0.702188488	0.702188488	M1	Male	trans
cg11868136_FOLH1B	5.98E-07	6.12E-06	-0.449318269	0.449318269	M1	Male	trans
cg14267705_PCLAF	5.98E-07	6.12E-06	-0.997280961	0.997280961	M1	Male	trans
cg24272257_RN7SKP178	5.98E-07	6.12E-06	-0.952694295	0.952694295	M1	Male	trans
cg18474443_RNA5SP36	5.98E-07	6.12E-06	-1.150459369	1.150459369	M1	Male	trans
cg10669142_RN7SKP15	5.98E-07	6.12E-06	0.743226817	0.743226817	M1	Male	trans
cg26586804_CEACAM18	5.98E-07	6.12E-06	-1.667026563	1.667026563	M1	Male	trans
cg08426938_ENSG00000230973	5.98E-07	6.12E-06	-0.90380588	0.90380588	M1	Male	trans
cg13180315_MIR1302-4	5.98E-07	6.12E-06	0.767952802	0.767952802	M1	Male	trans
cg25994476_RNU6-204P	5.98E-07	6.12E-06	0.696005131	0.696005131	M1	Male	trans
cg22865501_BPIFB4	5.98E-07	6.12E-06	-0.297275288	0.297275288	M1	Male	trans
cg10489798_ENSG00000243072	5.98E-07	6.12E-06	-1.619829038	1.619829038	M1	Male	trans
cg16237565_RNU6-727P	5.98E-07	6.12E-06	-0.332225739	0.332225739	M1	Male	trans
cg12855615_ENSG00000179577	5.98E-07	6.12E-06	-0.397209198	0.397209198	M1	Male	trans
cg13362012_RN7SKP59	5.98E-07	6.12E-06	-0.739724563	0.739724563	M1	Male	trans
cg04726019_NME2P2	5.98E-07	6.12E-06	-0.861700997	0.861700997	M1	Male	trans
cg23989409_ENSG00000229203	5.98E-07	6.12E-06	-0.655141357	0.655141357	M1	Male	trans
cg16071815_WARS2P1	5.98E-07	6.12E-06	-0.710151281	0.710151281	M1	Male	trans
cg16071815_ENSG00000223504	5.98E-07	6.12E-06	-0.53021571	0.53021571	M1	Male	trans
cg08524072_RASD1	5.98E-07	6.12E-06	-0.552433027	0.552433027	M1	Male	trans
cg18100127_SNORD114-6	5.98E-07	6.12E-06	-0.756467977	0.756467977	M1	Male	trans
cg14926196_ENSG00000237645	5.98E-07	6.13E-06	0.629946818	0.629946818	M1	Male	trans
cg09186667_ACNATP	5.98E-07	6.13E-06	-0.249911836	0.249911836	M1	Male	trans
cg06955954_OR2G6	5.98E-07	6.13E-06	-0.176720271	0.176720271	M1	Male	trans
cg18626958_BTNL3	5.99E-07	6.13E-06	-0.682693285	0.682693285	M1	Male	trans
cg12565985_KRT18P27	5.99E-07	6.13E-06	-0.563691196	0.563691196	M1	Male	trans
cg23911229_DHFRP5	5.99E-07	6.13E-06	-0.460962849	0.460962849	M1	Male	trans
cg23911229_PIEZO1P1	5.99E-07	6.13E-06	-0.530269244	0.530269244	M1	Male	trans
cg23911229_RPL7P3	5.99E-07	6.13E-06	-0.460962849	0.460962849	M1	Male	trans
cg23911229_U8	5.99E-07	6.13E-06	-0.530269244	0.530269244	M1	Male	trans
cg23911229_ENSG00000224374	5.99E-07	6.13E-06	-0.273487358	0.273487358	M1	Male	trans
cg23911229_EIF3JP1	5.99E-07	6.13E-06	-0.304376287	0.304376287	M1	Male	trans
cg23911229_ENSG00000229720	5.99E-07	6.13E-06	-0.460962849	0.460962849	M1	Male	trans
cg23911229_FTLP18	5.99E-07	6.13E-06	-0.911624528	0.911624528	M1	Male	trans
cg23911229_KRT8P21	5.99E-07	6.13E-06	-0.911624528	0.911624528	M1	Male	trans
cg23911229_TEDDM2P	5.99E-07	6.13E-06	-0.405073858	0.405073858	M1	Male	trans
cg23911229_NBPF21P	5.99E-07	6.13E-06	-0.911624528	0.911624528	M1	Male	trans
cg23911229_LINC02418	5.99E-07	6.13E-06	-0.647016698	0.647016698	M1	Male	trans
cg23911229_ENSG00000203492	5.99E-07	6.13E-06	-0.647016698	0.647016698	M1	Male	trans
cg23911229_ENSG00000224027	5.99E-07	6.13E-06	-0.911624528	0.911624528	M1	Male	trans
cg23911229_ENSG00000224603	5.99E-07	6.13E-06	-0.647016698	0.647016698	M1	Male	trans
cg23911229_ENSG00000228757	5.99E-07	6.13E-06	-0.326569045	0.326569045	M1	Male	trans
cg23911229_ENSG00000230245	5.99E-07	6.13E-06	-0.647016698	0.647016698	M1	Male	trans
cg23911229_ENSG00000234087	5.99E-07	6.13E-06	-0.647016698	0.647016698	M1	Male	trans
cg23911229_RN7SKP123	5.99E-07	6.13E-06	-0.817808503	0.817808503	M1	Male	trans
cg23911229_RN7SKP212	5.99E-07	6.13E-06	-0.817808503	0.817808503	M1	Male	trans
cg23911229_ADIRF	5.99E-07	6.13E-06	-0.817808503	0.817808503	M1	Male	trans
cg17714581_C1orf167	5.99E-07	6.13E-06	-0.653750437	0.653750437	M1	Male	trans
cg25212717_ENSG00000228174	5.99E-07	6.13E-06	-0.239927592	0.239927592	M1	Male	trans
cg24671734_LINC01681	5.99E-07	6.13E-06	0.938040982	0.938040982	M1	Male	trans
cg02429487_ANGPTL2	5.99E-07	6.13E-06	-0.543797138	0.543797138	M1	Male	trans
cg18693421_RFPL4AL1	5.99E-07	6.13E-06	0.672444984	0.672444984	M1	Male	trans
cg15113413_CNN3P1	5.99E-07	6.13E-06	-1.272340668	1.272340668	M1	Male	trans
cg06503255_LINC00545	5.99E-07	6.13E-06	-0.908617162	0.908617162	M1	Male	trans
cg20725662_RPL23AP28	5.99E-07	6.13E-06	-0.620850822	0.620850822	M1	Male	trans
cg03558233_OR2F2	5.99E-07	6.13E-06	-0.629366879	0.629366879	M1	Male	trans
cg10478035_RNU7-185P	5.99E-07	6.13E-06	-1.090705229	1.090705229	M1	Male	trans
cg25938960_PROS1	5.99E-07	6.13E-06	-0.979522325	0.979522325	M1	Male	trans
cg06320570_LDHAP7	5.99E-07	6.13E-06	-1.186090849	1.186090849	M1	Male	trans
cg04665311_ENSG00000242190	5.99E-07	6.13E-06	-0.645964511	0.645964511	M1	Male	trans
cg14631896_ENSG00000236487	5.99E-07	6.13E-06	-1.559924195	1.559924195	M1	Male	trans
cg16977073_ANKRD33B	5.99E-07	6.13E-06	-0.728322162	0.728322162	M1	Male	trans
cg17604362_RPL35AP19	6.00E-07	6.14E-06	-0.613596158	0.613596158	M1	Male	trans
cg21845869_ENSG00000243072	6.00E-07	6.14E-06	-0.559234291	0.559234291	M1	Male	trans
cg07501868_MIR128-2	6.00E-07	6.14E-06	-1.677464539	1.677464539	M1	Male	trans
cg05898161_EBF2	6.00E-07	6.14E-06	-0.146915885	0.146915885	M1	Male	trans
cg11153505_LINC01687	6.00E-07	6.14E-06	-0.952959475	0.952959475	M1	Male	trans
cg02732176_OR52E7P	6.00E-07	6.14E-06	-1.729709041	1.729709041	M1	Male	trans
cg10039163_ENSG00000234586	6.00E-07	6.14E-06	-0.786909308	0.786909308	M1	Male	trans
cg07815169_HMGB3P13	6.00E-07	6.14E-06	-0.937428692	0.937428692	M1	Male	trans
cg13845724_KIF5A	6.00E-07	6.14E-06	-0.112363672	0.112363672	M1	Male	trans
cg03476252_MIR607	6.00E-07	6.14E-06	-0.774568065	0.774568065	M1	Male	trans
cg18100127_OPRM1	6.00E-07	6.14E-06	-0.483026445	0.483026445	M1	Male	trans
cg21886864_OR2S1P	6.00E-07	6.14E-06	-0.597366436	0.597366436	M1	Male	trans
cg02949296_GAL	6.00E-07	6.14E-06	-1.731122297	1.731122297	M1	Male	trans
cg25479848_RPL12P40	6.00E-07	6.14E-06	-0.698196545	0.698196545	M1	Male	trans
cg18343899_IGLV3-21	6.00E-07	6.14E-06	-1.568887087	1.568887087	M1	Male	trans
cg13799853_CCDC18-AS1	6.00E-07	6.14E-06	0.753336129	0.753336129	M1	Male	trans
cg23155884_IQCM	6.00E-07	6.14E-06	-0.748427201	0.748427201	M1	Male	trans
cg20237815_U3	6.00E-07	6.14E-06	-0.619607569	0.619607569	M1	Male	trans
cg04607323_SLC9A3P3	6.00E-07	6.14E-06	-1.037955277	1.037955277	M1	Male	trans
cg06803261_CD48	6.00E-07	6.14E-06	-0.911054863	0.911054863	M1	Male	trans
cg25712985_NXF4	6.00E-07	6.14E-06	-1.000740854	1.000740854	M1	Male	trans
cg13242077_GRIA2	6.00E-07	6.14E-06	-0.642304989	0.642304989	M1	Male	trans
cg21018156_ANLN	6.00E-07	6.14E-06	-0.550436255	0.550436255	M1	Male	trans
cg15001471_ENSG00000233760	6.00E-07	6.14E-06	-1.358532034	1.358532034	M1	Male	trans
cg16247465_ZIC2	6.00E-07	6.14E-06	-0.914981103	0.914981103	M1	Male	trans
cg00819121_RN7SKP297	6.00E-07	6.14E-06	-0.764645138	0.764645138	M1	Male	trans
cg16187147_OR51B5	6.00E-07	6.14E-06	-0.86052696	0.86052696	M1	Male	trans
cg15131202_ENSG00000224366	6.00E-07	6.14E-06	-0.496961447	0.496961447	M1	Male	trans
cg26930498_IGLC2	6.00E-07	6.14E-06	-0.865387436	0.865387436	M1	Male	trans
cg21781761_SYNDIG1L	6.00E-07	6.14E-06	-0.562493541	0.562493541	M1	Male	trans
cg17324671_ARF4P4	6.01E-07	6.14E-06	-0.655227786	0.655227786	M1	Male	trans
cg18260374_CHEK2P4	6.01E-07	6.14E-06	-1.181949092	1.181949092	M1	Male	trans
cg18260374_OR52Y1P	6.01E-07	6.14E-06	-1.197006375	1.197006375	M1	Male	trans
cg21888978_GXYLT1P6	6.01E-07	6.14E-06	-1.118812909	1.118812909	M1	Male	trans
cg23579481_CBLN1	6.01E-07	6.14E-06	-0.874707832	0.874707832	M1	Male	trans
cg03330522_ENSG00000240103	6.01E-07	6.14E-06	-0.419127757	0.419127757	M1	Male	trans
cg09080788_ZNF736P3Y	6.01E-07	6.15E-06	-0.823345771	0.823345771	M1	Male	trans
cg09929408_LINC01561	6.01E-07	6.15E-06	-0.585819811	0.585819811	M1	Male	trans
cg09191854_CNGA2	6.01E-07	6.15E-06	-0.021241372	0.021241372	M1	Male	trans
cg27513510_ENSG00000237137	6.01E-07	6.15E-06	-1.027692292	1.027692292	M1	Male	trans
cg11444278_MYH1	6.01E-07	6.15E-06	0.618508934	0.618508934	M1	Male	trans
cg19455396_SYN3	6.01E-07	6.15E-06	-0.387276727	0.387276727	M1	Male	trans
cg24304928_TDRD9	6.01E-07	6.15E-06	-1.724799483	1.724799483	M1	Male	trans
cg16747922_LINC01681	6.01E-07	6.15E-06	0.943622622	0.943622622	M1	Male	trans
cg24272257_SCGB2A2	6.01E-07	6.15E-06	-1.227869337	1.227869337	M1	Male	trans
cg25981623_RNA5SP387	6.01E-07	6.15E-06	0.527949243	0.527949243	M1	Male	trans
cg20820810_CDK2AP2P3	6.01E-07	6.15E-06	-0.489060784	0.489060784	M1	Male	trans
cg13027321_COL5A1	6.01E-07	6.15E-06	-1.203639437	1.203639437	M1	Male	trans
cg10854295_OR7E130P	6.01E-07	6.15E-06	-3.201433514	3.201433514	M1	Male	trans
cg08881019_ZNF72P	6.01E-07	6.15E-06	0.70742192	0.70742192	M1	Male	trans
cg17735372_IGDCC4	6.01E-07	6.15E-06	-1.102443152	1.102443152	M1	Male	trans
cg27380499_TXK	6.01E-07	6.15E-06	0.45715623	0.45715623	M1	Male	trans
cg03103060_LORICRIN	6.01E-07	6.15E-06	-0.736499184	0.736499184	M1	Male	trans
cg01817709_OR6T1	6.01E-07	6.15E-06	-0.216987454	0.216987454	M1	Male	trans
cg09809224_LINC01757	6.02E-07	6.15E-06	-0.751519549	0.751519549	M1	Male	trans
cg11155090_KRT8P17	6.02E-07	6.15E-06	-1.136100123	1.136100123	M1	Male	trans
cg09623286_PRB3	6.02E-07	6.15E-06	1.119363625	1.119363625	M1	Male	trans
cg26162637_TRBV8-2	6.02E-07	6.15E-06	-0.697645701	0.697645701	M1	Male	trans
cg12256809_WT1-AS	6.02E-07	6.15E-06	-1.161949324	1.161949324	M1	Male	trans
cg03985285_RNU6-598P	6.02E-07	6.15E-06	-0.75540715	0.75540715	M1	Male	trans
cg07814260_LINC00702	6.02E-07	6.15E-06	0.433730113	0.433730113	M1	Male	trans
cg07815169_ASS1P9	6.02E-07	6.15E-06	-0.452553739	0.452553739	M1	Male	trans
cg22451117_RNU6-1241P	6.02E-07	6.15E-06	-0.784680974	0.784680974	M1	Male	trans
cg15933501_CHRDL2	6.02E-07	6.15E-06	-1.16300425	1.16300425	M1	Male	trans
cg02514711_MTND2P23	6.02E-07	6.16E-06	0.487368561	0.487368561	M1	Male	trans
cg15833940_FAR2P1	6.02E-07	6.16E-06	0.570428469	0.570428469	M1	Male	trans
cg03206304_OR13K1P	6.02E-07	6.16E-06	-1.253410375	1.253410375	M1	Male	trans
cg11761102_OBP2B	6.02E-07	6.16E-06	-0.652268097	0.652268097	M1	Male	trans
cg22280068_RPS12P27	6.02E-07	6.16E-06	-0.749829398	0.749829398	M1	Male	trans
cg17723355_PNPT1P2	6.02E-07	6.16E-06	0.445821611	0.445821611	M1	Male	trans
cg18912484_ENSG00000231569	6.02E-07	6.16E-06	1.361713299	1.361713299	M1	Male	trans
cg09191854_ELAVL3	6.02E-07	6.16E-06	-0.101515385	0.101515385	M1	Male	trans
cg20983125_KRT8P26	6.02E-07	6.16E-06	-0.641207472	0.641207472	M1	Male	trans
cg06635371_RPS19P6	6.02E-07	6.16E-06	0.739309722	0.739309722	M1	Male	trans
cg00169694_ENSG00000227713	6.02E-07	6.16E-06	-0.930453451	0.930453451	M1	Male	trans
cg23296665_GAPDHP33	6.02E-07	6.16E-06	-0.457051985	0.457051985	M1	Male	trans
cg07405255_HMGN2P24	6.02E-07	6.16E-06	-0.92786085	0.92786085	M1	Male	trans
cg07833852_ENSG00000240426	6.02E-07	6.16E-06	-0.726430819	0.726430819	M1	Male	trans
cg25033405_HOXB13	6.02E-07	6.16E-06	-1.020545351	1.020545351	M1	Male	trans
cg20935363_CXCL5	6.02E-07	6.16E-06	0.270462438	0.270462438	M1	Male	trans
cg21252088_CCL21	6.02E-07	6.16E-06	1.442747169	1.442747169	M1	Male	trans
cg03273265_SYNDIG1L	6.02E-07	6.16E-06	-0.702683786	0.702683786	M1	Male	trans
cg23667707_RNA5SP90	6.03E-07	6.16E-06	-0.486069328	0.486069328	M1	Male	trans
cg14591380_ZNF736P7Y	6.03E-07	6.16E-06	-0.979285593	0.979285593	M1	Male	trans
cg05463525_LINC00397	6.03E-07	6.16E-06	-0.586143097	0.586143097	M1	Male	trans
cg16068431_PAX2	6.03E-07	6.16E-06	-1.36518383	1.36518383	M1	Male	trans
cg12717664_GFI1B	6.03E-07	6.16E-06	-0.590297388	0.590297388	M1	Male	trans
cg16423567_MTND4P30	6.03E-07	6.16E-06	0.910876859	0.910876859	M1	Male	trans
cg08433110_ATP2B3	6.03E-07	6.16E-06	-0.541779183	0.541779183	M1	Male	trans
cg07919744_TUBB3P1	6.03E-07	6.16E-06	-0.838337083	0.838337083	M1	Male	trans
cg16064295_FAF2P1	6.03E-07	6.16E-06	-0.853345154	0.853345154	M1	Male	trans
cg26612252_ZNF732	6.03E-07	6.17E-06	0.543116662	0.543116662	M1	Male	trans
cg13824097_ZNF736P3Y	6.03E-07	6.17E-06	-1.041826999	1.041826999	M1	Male	trans
cg15998629_LINC01811	6.03E-07	6.17E-06	-0.323948896	0.323948896	M1	Male	trans
cg17158894_MYO18B-AS1	6.03E-07	6.17E-06	-1.089650249	1.089650249	M1	Male	trans
cg20983125_ABCB4	6.03E-07	6.17E-06	-0.860078624	0.860078624	M1	Male	trans
cg10034640_ENSG00000234913	6.03E-07	6.17E-06	-0.623431211	0.623431211	M1	Male	trans
cg05230816_ENSG00000225545	6.03E-07	6.17E-06	-0.490917064	0.490917064	M1	Male	trans
cg04001978_RNU6-1127P	6.03E-07	6.17E-06	-0.869532888	0.869532888	M1	Male	trans
cg17693656_SIRPB2	6.03E-07	6.17E-06	-0.442568751	0.442568751	M1	Male	trans
cg04608916_ATP2B3	6.03E-07	6.17E-06	-0.978039417	0.978039417	M1	Male	trans
cg17969084_RNU6-602P	6.03E-07	6.17E-06	0.675200796	0.675200796	M1	Male	trans
cg10301769_SLC47A2	6.04E-07	6.17E-06	-0.48558435	0.48558435	M1	Male	trans
cg03558233_ARHGAP29-AS1	6.04E-07	6.17E-06	-0.718874219	0.718874219	M1	Male	trans
cg08894365_OR5A1	6.04E-07	6.17E-06	-0.087012865	0.087012865	M1	Male	trans
cg08653161_RNA5SP90	6.04E-07	6.17E-06	-1.063179153	1.063179153	M1	Male	trans
cg05304815_LINC01276	6.04E-07	6.17E-06	0.773778934	0.773778934	M1	Male	trans
cg19913815_MED14P1	6.04E-07	6.17E-06	-0.536266372	0.536266372	M1	Male	trans
cg03821157_ENSG00000232930	6.04E-07	6.17E-06	-0.59496217	0.59496217	M1	Male	trans
cg05620362_S100A11P2	6.04E-07	6.17E-06	-0.68212222	0.68212222	M1	Male	trans
cg08438705_MTND4P31	6.04E-07	6.17E-06	-0.921807913	0.921807913	M1	Male	trans
cg23782583_ENSG00000214669	6.04E-07	6.17E-06	-0.681433304	0.681433304	M1	Male	trans
cg22597706_ENSG00000234938	6.04E-07	6.17E-06	-0.773931022	0.773931022	M1	Male	trans
cg19569208_LINC01191	6.04E-07	6.17E-06	0.751875372	0.751875372	M1	Male	trans
cg14170504_MIR8485	6.04E-07	6.17E-06	0.462194632	0.462194632	M1	Male	trans
cg14170504_IGKV6D-41	6.04E-07	6.17E-06	0.474940729	0.474940729	M1	Male	trans
cg14170504_MTCYBP8	6.04E-07	6.17E-06	0.669175339	0.669175339	M1	Male	trans
cg14170504_RNA5SP140	6.04E-07	6.17E-06	0.669175339	0.669175339	M1	Male	trans
cg14170504_BPESC1	6.04E-07	6.17E-06	0.669175339	0.669175339	M1	Male	trans
cg14170504_MIR588	6.04E-07	6.17E-06	0.474940729	0.474940729	M1	Male	trans
cg14170504_RNA5SP306	6.04E-07	6.17E-06	0.669175339	0.669175339	M1	Male	trans
cg14170504_UQCRHP3	6.04E-07	6.17E-06	0.510736552	0.510736552	M1	Male	trans
cg14170504_OR8A1	6.04E-07	6.17E-06	0.080999569	0.080999569	M1	Male	trans
cg14170504_LINC00358	6.04E-07	6.17E-06	0.669175339	0.669175339	M1	Male	trans
cg14170504_RPL17P2	6.04E-07	6.17E-06	0.474940729	0.474940729	M1	Male	trans
cg14170504_ENSG00000207147	6.04E-07	6.17E-06	0.669175339	0.669175339	M1	Male	trans
cg14170504_ENSG00000216754	6.04E-07	6.17E-06	0.669175339	0.669175339	M1	Male	trans
cg14170504_ENSG00000221148	6.04E-07	6.17E-06	0.669175339	0.669175339	M1	Male	trans
cg14170504_ENSG00000223917	6.04E-07	6.17E-06	0.669175339	0.669175339	M1	Male	trans
cg14170504_ENSG00000241345	6.04E-07	6.17E-06	0.669175339	0.669175339	M1	Male	trans
cg14170504_OR2T6	6.04E-07	6.17E-06	0.004166066	0.004166066	M1	Male	trans
cg14170504_RNU1-80P	6.04E-07	6.17E-06	0.300154979	0.300154979	M1	Male	trans
cg14170504_RN7SL231P	6.04E-07	6.17E-06	0.451157921	0.451157921	M1	Male	trans
cg14170504_ZNF736P1Y	6.04E-07	6.17E-06	0.669175339	0.669175339	M1	Male	trans
cg14170504_ZNF736P2Y	6.04E-07	6.17E-06	0.669175339	0.669175339	M1	Male	trans
cg14170504_ENSG00000228400	6.04E-07	6.17E-06	0.441063625	0.441063625	M1	Male	trans
cg14170504_ENSG00000231460	6.04E-07	6.17E-06	0.236616598	0.236616598	M1	Male	trans
cg14170504_ENSG00000235152	6.04E-07	6.17E-06	0.300154979	0.300154979	M1	Male	trans
cg19271242_KNOP1P3	6.04E-07	6.17E-06	-0.446144707	0.446144707	M1	Male	trans
cg03985285_ENSG00000225012	6.04E-07	6.17E-06	-1.012110194	1.012110194	M1	Male	trans
cg03353560_MIR582	6.04E-07	6.17E-06	-0.388736656	0.388736656	M1	Male	trans
cg07501868_ENSG00000232848	6.04E-07	6.17E-06	-1.373693075	1.373693075	M1	Male	trans
cg14737164_MYO15A	6.04E-07	6.17E-06	-0.774233243	0.774233243	M1	Male	trans
cg08426938_ENSG00000237076	6.04E-07	6.17E-06	-0.713667645	0.713667645	M1	Male	trans
cg23695794_ENSG00000229002	6.04E-07	6.17E-06	-1.293904545	1.293904545	M1	Male	trans
cg19203369_RPS17P14	6.04E-07	6.17E-06	1.116655391	1.116655391	M1	Male	trans
cg19203369_ENSG00000226724	6.04E-07	6.17E-06	1.210096564	1.210096564	M1	Male	trans
cg07793432_PKIA	6.04E-07	6.18E-06	-0.868104282	0.868104282	M1	Male	trans
cg11889058_RPL12P43	6.04E-07	6.18E-06	-1.151058672	1.151058672	M1	Male	trans
cg04608651_NXPH2	6.04E-07	6.18E-06	0.444502274	0.444502274	M1	Male	trans
cg12932951_LINC00671	6.04E-07	6.18E-06	-0.516394233	0.516394233	M1	Male	trans
cg04837653_RNU6-728P	6.04E-07	6.18E-06	-0.52797966	0.52797966	M1	Male	trans
cg04105065_MS4A18	6.04E-07	6.18E-06	-0.530578176	0.530578176	M1	Male	trans
cg16314089_ENSG00000233565	6.05E-07	6.18E-06	1.011071603	1.011071603	M1	Male	trans
cg10568558_RPS27P25	6.05E-07	6.18E-06	-0.679067212	0.679067212	M1	Male	trans
cg25407410_RNU6-462P	6.05E-07	6.18E-06	-1.20374275	1.20374275	M1	Male	trans
cg08426938_EPS15P1	6.05E-07	6.18E-06	-0.700402479	0.700402479	M1	Male	trans
cg11889058_VTRNA1-2	6.05E-07	6.18E-06	-1.324209809	1.324209809	M1	Male	trans
cg15465092_LINC00316	6.05E-07	6.18E-06	0.611095538	0.611095538	M1	Male	trans
cg22714776_ENSG00000229673	6.05E-07	6.18E-06	-1.057360019	1.057360019	M1	Male	trans
cg10991855_PRELID2	6.05E-07	6.18E-06	-0.645558095	0.645558095	M1	Male	trans
cg02954524_RNU6-50P	6.05E-07	6.18E-06	-0.844052454	0.844052454	M1	Male	trans
cg15712577_FCMR	6.05E-07	6.18E-06	-0.57800052	0.57800052	M1	Male	trans
cg01716040_EMX2	6.05E-07	6.18E-06	-0.43719916	0.43719916	M1	Male	trans
cg06320570_RNA5SP474	6.05E-07	6.18E-06	-1.384786049	1.384786049	M1	Male	trans
cg15188881_IL36G	6.05E-07	6.18E-06	-0.61891039	0.61891039	M1	Male	trans
cg02639667_TRIM31	6.05E-07	6.18E-06	1.383255146	1.383255146	M1	Male	trans
cg14041360_MIR130A	6.05E-07	6.18E-06	-1.150075829	1.150075829	M1	Male	trans
cg10549933_ENSG00000235377	6.05E-07	6.18E-06	-0.742395344	0.742395344	M1	Male	trans
cg15487521_ENSG00000225173	6.05E-07	6.18E-06	-0.572688324	0.572688324	M1	Male	trans
cg06803261_ENSG00000232719	6.05E-07	6.19E-06	-0.681774001	0.681774001	M1	Male	trans
cg24243314_SLC25A6P2	6.05E-07	6.19E-06	0.38990921	0.38990921	M1	Male	trans
cg00490039_S1PR1	6.06E-07	6.19E-06	-0.693148434	0.693148434	M1	Male	trans
cg06817609_COL6A2	6.06E-07	6.19E-06	-0.980338793	0.980338793	M1	Male	trans
cg20381404_BMS1P3	6.06E-07	6.19E-06	0.387060529	0.387060529	M1	Male	trans
cg18538958_RNU2-36P	6.06E-07	6.19E-06	0.467551251	0.467551251	M1	Male	trans
cg25033405_ZIC5	6.06E-07	6.19E-06	-0.986641674	0.986641674	M1	Male	trans
cg17348378_ACSL3-AS1	6.06E-07	6.19E-06	-0.692165653	0.692165653	M1	Male	trans
cg02345327_RNU6-997P	6.06E-07	6.19E-06	-1.19768565	1.19768565	M1	Male	trans
cg20695805_LINC00484	6.06E-07	6.19E-06	0.676677416	0.676677416	M1	Male	trans
cg09201130_RSL24D1P1	6.06E-07	6.19E-06	0.880824373	0.880824373	M1	Male	trans
cg02805689_SLCO1A2	6.06E-07	6.19E-06	-0.09352676	0.09352676	M1	Male	trans
cg11390842_ENSG00000231980	6.06E-07	6.19E-06	-0.564902819	0.564902819	M1	Male	trans
cg19408449_TRAF5	6.06E-07	6.19E-06	-0.532090287	0.532090287	M1	Male	trans
cg16156113_RN7SKP143	6.06E-07	6.19E-06	-0.565016575	0.565016575	M1	Male	trans
cg06803261_ENSG00000233451	6.06E-07	6.19E-06	-0.70435662	0.70435662	M1	Male	trans
cg02425558_ATRNL1	6.06E-07	6.19E-06	-0.523324623	0.523324623	M1	Male	trans
cg22444338_ENSG00000213115	6.06E-07	6.19E-06	-0.507700693	0.507700693	M1	Male	trans
cg06373377_LIN28B-AS1	6.06E-07	6.19E-06	-0.538802498	0.538802498	M1	Male	trans
cg16306043_RPL35AP34	6.06E-07	6.19E-06	-0.812738916	0.812738916	M1	Male	trans
cg03513472_IGLV3-10	6.06E-07	6.19E-06	-0.560951114	0.560951114	M1	Male	trans
cg24323552_ENSG00000228399	6.06E-07	6.19E-06	-0.838157289	0.838157289	M1	Male	trans
cg22804805_ENSG00000224731	6.06E-07	6.19E-06	-0.82328152	0.82328152	M1	Male	trans
cg23127183_SFTA1P	6.07E-07	6.20E-06	0.603547688	0.603547688	M1	Male	trans
cg21890303_ENSG00000235122	6.07E-07	6.20E-06	-0.628362018	0.628362018	M1	Male	trans
cg25588120_ENSG00000222017	6.07E-07	6.20E-06	-0.362186189	0.362186189	M1	Male	trans
cg04000274_ENSG00000224297	6.07E-07	6.20E-06	-1.857118594	1.857118594	M1	Male	trans
cg04000274_RN7SKP170	6.07E-07	6.20E-06	-1.40181534	1.40181534	M1	Male	trans
cg02720442_OR5AQ1P	6.07E-07	6.20E-06	0.139669199	0.139669199	M1	Male	trans
cg02720442_OR6C4	6.07E-07	6.20E-06	0.012159824	0.012159824	M1	Male	trans
cg01320505_RN7SKP178	6.07E-07	6.20E-06	-1.22707777	1.22707777	M1	Male	trans
cg26832639_KRT8P38	6.07E-07	6.20E-06	-0.937912846	0.937912846	M1	Male	trans
cg18100127_PSME2P1	6.07E-07	6.20E-06	-0.345858858	0.345858858	M1	Male	trans
cg25621215_LINC02370	6.07E-07	6.20E-06	-0.659485868	0.659485868	M1	Male	trans
cg01596995_ENSG00000229297	6.07E-07	6.20E-06	-0.534930118	0.534930118	M1	Male	trans
cg16582255_ENSG00000241409	6.07E-07	6.20E-06	-0.68937986	0.68937986	M1	Male	trans
cg06195376_OR51B3P	6.07E-07	6.20E-06	-2.062933032	2.062933032	M1	Male	trans
cg00070370_OR5D3P	6.07E-07	6.20E-06	-0.016672508	0.016672508	M1	Male	trans
cg00070370_RNU1-8P	6.07E-07	6.20E-06	-0.892373882	0.892373882	M1	Male	trans
cg00070370_PLA2G5	6.07E-07	6.20E-06	-0.262663521	0.262663521	M1	Male	trans
cg00070370_IGKV7-3	6.07E-07	6.20E-06	-0.412565566	0.412565566	M1	Male	trans
cg00070370_HMHB1	6.07E-07	6.20E-06	-0.302966707	0.302966707	M1	Male	trans
cg00070370_IGHD6-19	6.07E-07	6.20E-06	-0.27568883	0.27568883	M1	Male	trans
cg00070370_AADACL3	6.07E-07	6.20E-06	-0.77455983	0.77455983	M1	Male	trans
cg00070370_MYOM3-AS1	6.07E-07	6.20E-06	-0.76730044	0.76730044	M1	Male	trans
cg00070370_S100A7P1	6.07E-07	6.20E-06	-1.081100231	1.081100231	M1	Male	trans
cg00070370_OR2AQ1P	6.07E-07	6.20E-06	-0.76730044	0.76730044	M1	Male	trans
cg00070370_NANOGNBP1	6.07E-07	6.20E-06	-0.77455983	0.77455983	M1	Male	trans
cg00070370_AKR1B1P2	6.07E-07	6.20E-06	-0.76730044	0.76730044	M1	Male	trans
cg00070370_PRDX2P4	6.07E-07	6.20E-06	-0.265939629	0.265939629	M1	Male	trans
cg00070370_MTND5P6	6.07E-07	6.20E-06	-1.081100231	1.081100231	M1	Male	trans
cg00070370_LINC00529	6.07E-07	6.20E-06	-1.081100231	1.081100231	M1	Male	trans
cg00070370_CHCHD3P1	6.07E-07	6.20E-06	-0.628849032	0.628849032	M1	Male	trans
cg00070370_LRIT1	6.07E-07	6.20E-06	-0.76730044	0.76730044	M1	Male	trans
cg00070370_OR4P1P	6.07E-07	6.20E-06	-1.081100231	1.081100231	M1	Male	trans
cg00070370_MIR381	6.07E-07	6.20E-06	-1.081100231	1.081100231	M1	Male	trans
cg00070370_MT1B	6.07E-07	6.20E-06	-0.292835641	0.292835641	M1	Male	trans
cg00070370_KRTAP4-4	6.07E-07	6.20E-06	-0.888214475	0.888214475	M1	Male	trans
cg00070370_RNU4-13P	6.07E-07	6.20E-06	-1.081100231	1.081100231	M1	Male	trans
cg00070370_RPL36P1	6.07E-07	6.20E-06	-1.081100231	1.081100231	M1	Male	trans
cg00070370_IGLV3-22	6.07E-07	6.20E-06	-1.081100231	1.081100231	M1	Male	trans
cg00070370_SPATA48	6.07E-07	6.20E-06	-0.628849032	0.628849032	M1	Male	trans
cg00070370_ENSG00000216966	6.07E-07	6.20E-06	-1.081100231	1.081100231	M1	Male	trans
cg00070370_ENSG00000219559	6.07E-07	6.20E-06	-0.54665822	0.54665822	M1	Male	trans
cg00070370_ENSG00000226304	6.07E-07	6.20E-06	-1.081100231	1.081100231	M1	Male	trans
cg00070370_ENSG00000228005	6.07E-07	6.20E-06	-0.888214475	0.888214475	M1	Male	trans
cg00070370_ENSG00000231418	6.07E-07	6.20E-06	-0.356284788	0.356284788	M1	Male	trans
cg00070370_ENSG00000237590	6.07E-07	6.20E-06	-0.76730044	0.76730044	M1	Male	trans
cg00070370_ENSG00000241870	6.07E-07	6.20E-06	-1.081100231	1.081100231	M1	Male	trans
cg00070370_RNA5SP41	6.07E-07	6.20E-06	-0.605933413	0.605933413	M1	Male	trans
cg00070370_RNU4-27P	6.07E-07	6.20E-06	-0.47075273	0.47075273	M1	Male	trans
cg00070370_IGHD4-17	6.07E-07	6.20E-06	-0.652367421	0.652367421	M1	Male	trans
cg00070370_SNORD115-24	6.07E-07	6.20E-06	-0.574265435	0.574265435	M1	Male	trans
cg00070370_PAFAH1B2P1	6.07E-07	6.20E-06	-0.345214359	0.345214359	M1	Male	trans
cg00070370_ENSG00000230991	6.07E-07	6.20E-06	-0.528105345	0.528105345	M1	Male	trans
cg00070370_ENSG00000232080	6.07E-07	6.20E-06	-0.628849032	0.628849032	M1	Male	trans
cg00070370_RN7SL291P	6.07E-07	6.20E-06	-0.765006895	0.765006895	M1	Male	trans
cg23974730_FAM90A15P	6.07E-07	6.20E-06	0.970439414	0.970439414	M1	Male	trans
cg00545295_ACSL3-AS1	6.07E-07	6.20E-06	0.675475068	0.675475068	M1	Male	trans
cg02340312_WFDC9	6.07E-07	6.20E-06	-1.208801575	1.208801575	M1	Male	trans
cg26788903_ENSG00000186328	6.07E-07	6.20E-06	-0.844913524	0.844913524	M1	Male	trans
cg14246227_FATE1	6.07E-07	6.20E-06	-0.518432504	0.518432504	M1	Male	trans
cg19703425_IGKV1-5	6.07E-07	6.20E-06	-1.747351578	1.747351578	M1	Male	trans
cg06884304_ZC2HC1B	6.07E-07	6.20E-06	-0.871963004	0.871963004	M1	Male	trans
cg19703425_TRBV12-2	6.07E-07	6.20E-06	-1.325915625	1.325915625	M1	Male	trans
cg06696666_ENSG00000219391	6.07E-07	6.20E-06	-1.200847326	1.200847326	M1	Male	trans
cg14795409_ENSG00000230248	6.07E-07	6.20E-06	-0.717145977	0.717145977	M1	Male	trans
cg10217166_ENSG00000231559	6.07E-07	6.20E-06	-0.48669515	0.48669515	M1	Male	trans
cg02327812_NMNAT1P3	6.07E-07	6.20E-06	-0.921365289	0.921365289	M1	Male	trans
cg02327812_ENSG00000219273	6.07E-07	6.20E-06	-0.557212507	0.557212507	M1	Male	trans
cg16963484_IGHV3-21	6.07E-07	6.20E-06	-0.717777297	0.717777297	M1	Male	trans
cg25588120_TRIM36	6.08E-07	6.20E-06	-0.32403245	0.32403245	M1	Male	trans
cg18765801_DHFRP5	6.08E-07	6.20E-06	-0.348850337	0.348850337	M1	Male	trans
cg18765801_PIEZO1P1	6.08E-07	6.20E-06	-0.401300463	0.401300463	M1	Male	trans
cg18765801_RPL7P3	6.08E-07	6.20E-06	-0.348850337	0.348850337	M1	Male	trans
cg18765801_ENSG00000229720	6.08E-07	6.20E-06	-0.348850337	0.348850337	M1	Male	trans
cg18765801_FTLP18	6.08E-07	6.20E-06	-0.689904891	0.689904891	M1	Male	trans
cg18765801_KRT8P21	6.08E-07	6.20E-06	-0.689904891	0.689904891	M1	Male	trans
cg18765801_TEDDM2P	6.08E-07	6.20E-06	-0.306554318	0.306554318	M1	Male	trans
cg18765801_NBPF21P	6.08E-07	6.20E-06	-0.689904891	0.689904891	M1	Male	trans
cg18765801_LINC02418	6.08E-07	6.20E-06	-0.489653329	0.489653329	M1	Male	trans
cg18765801_ENSG00000203492	6.08E-07	6.20E-06	-0.489653329	0.489653329	M1	Male	trans
cg18765801_ENSG00000224027	6.08E-07	6.20E-06	-0.689904891	0.689904891	M1	Male	trans
cg18765801_ENSG00000224374	6.08E-07	6.20E-06	-0.206971467	0.206971467	M1	Male	trans
cg18765801_ENSG00000224603	6.08E-07	6.20E-06	-0.489653329	0.489653329	M1	Male	trans
cg18765801_EIF3JP1	6.08E-07	6.20E-06	-0.230347783	0.230347783	M1	Male	trans
cg18765801_ENSG00000228757	6.08E-07	6.20E-06	-0.247142957	0.247142957	M1	Male	trans
cg18765801_ENSG00000230245	6.08E-07	6.20E-06	-0.489653329	0.489653329	M1	Male	trans
cg18765801_ENSG00000234087	6.08E-07	6.20E-06	-0.489653329	0.489653329	M1	Male	trans
cg18765801_RN7SKP123	6.08E-07	6.20E-06	-0.618906215	0.618906215	M1	Male	trans
cg18765801_RN7SKP212	6.08E-07	6.20E-06	-0.618906215	0.618906215	M1	Male	trans
cg18765801_ADIRF	6.08E-07	6.20E-06	-0.618906215	0.618906215	M1	Male	trans
cg17338411_GIP	6.08E-07	6.20E-06	-0.695260933	0.695260933	M1	Male	trans
cg24347251_SERPINA9	6.08E-07	6.20E-06	-1.152816682	1.152816682	M1	Male	trans
cg19703425_CATSPER3	6.08E-07	6.20E-06	-1.354278173	1.354278173	M1	Male	trans
cg10039163_DNAJC19P1	6.08E-07	6.20E-06	-0.784090895	0.784090895	M1	Male	trans
cg22451117_ENSG00000227920	6.08E-07	6.20E-06	-0.54291325	0.54291325	M1	Male	trans
cg12664613_ATP5PBP4	6.08E-07	6.20E-06	-0.950779903	0.950779903	M1	Male	trans
cg10780890_SPANXA2	6.08E-07	6.20E-06	0.211406072	0.211406072	M1	Male	trans
cg15556748_CCNQP1	6.08E-07	6.20E-06	0.736156845	0.736156845	M1	Male	trans
cg07379028_GRPEL2P2	6.08E-07	6.20E-06	1.045716129	1.045716129	M1	Male	trans
cg19380371_RPL7P44	6.08E-07	6.20E-06	-0.354177179	0.354177179	M1	Male	trans
cg23259981_MIR646	6.08E-07	6.20E-06	-0.961725723	0.961725723	M1	Male	trans
cg14938738_AFF2	6.08E-07	6.21E-06	-0.31702512	0.31702512	M1	Male	trans
cg03566291_RNA5SP205	6.08E-07	6.21E-06	-0.821649732	0.821649732	M1	Male	trans
cg04243292_LINC02624	6.08E-07	6.21E-06	-0.2577895	0.2577895	M1	Male	trans
cg19408449_OR4D1	6.08E-07	6.21E-06	-0.04620877	0.04620877	M1	Male	trans
cg09033563_LINC00656	6.08E-07	6.21E-06	0.832103671	0.832103671	M1	Male	trans
cg21319275_KLF2P3	6.08E-07	6.21E-06	-1.245023825	1.245023825	M1	Male	trans
cg03348901_ENSG00000233977	6.08E-07	6.21E-06	0.502616767	0.502616767	M1	Male	trans
cg15635341_SLC24A5	6.08E-07	6.21E-06	0.523995109	0.523995109	M1	Male	trans
cg17324671_ENSG00000234826	6.08E-07	6.21E-06	-0.402222363	0.402222363	M1	Male	trans
cg17218510_MYOM3	6.08E-07	6.21E-06	-1.00591499	1.00591499	M1	Male	trans
cg06302718_RNA5SP333	6.08E-07	6.21E-06	-0.605739419	0.605739419	M1	Male	trans
cg05304815_LINC02013	6.08E-07	6.21E-06	0.750109097	0.750109097	M1	Male	trans
cg05818000_ENSG00000213296	6.08E-07	6.21E-06	-0.650397055	0.650397055	M1	Male	trans
cg24305584_OR51M1	6.08E-07	6.21E-06	1.024855255	1.024855255	M1	Male	trans
cg16248390_ANPEP	6.09E-07	6.21E-06	1.108561883	1.108561883	M1	Male	trans
cg22280068_RHOH	6.09E-07	6.21E-06	-0.767903853	0.767903853	M1	Male	trans
cg27465654_TRBV1	6.09E-07	6.21E-06	0.217314058	0.217314058	M1	Male	trans
cg11128983_HAS1	6.09E-07	6.21E-06	-1.21500849	1.21500849	M1	Male	trans
cg27390524_ENSG00000236162	6.09E-07	6.21E-06	-0.614040255	0.614040255	M1	Male	trans
cg19985056_RNU6-200P	6.09E-07	6.21E-06	0.756120134	0.756120134	M1	Male	trans
cg24429037_RN7SL352P	6.09E-07	6.21E-06	-0.945257646	0.945257646	M1	Male	trans
cg15114510_ENSG00000234780	6.09E-07	6.21E-06	-1.123024917	1.123024917	M1	Male	trans
cg26459473_ENSG00000237596	6.09E-07	6.21E-06	-0.435593053	0.435593053	M1	Male	trans
cg13242077_ENSG00000230199	6.09E-07	6.21E-06	-0.985891769	0.985891769	M1	Male	trans
cg27135799_C11orf96	6.09E-07	6.21E-06	-0.737067203	0.737067203	M1	Male	trans
cg13339009_SNORD115-35	6.09E-07	6.21E-06	-0.376060818	0.376060818	M1	Male	trans
cg08129093_SLITRK4	6.09E-07	6.21E-06	-0.252466417	0.252466417	M1	Male	trans
cg10430029_TRBV24OR9-2	6.09E-07	6.21E-06	-0.720560351	0.720560351	M1	Male	trans
cg22806076_HAPLN4	6.09E-07	6.21E-06	-0.444669772	0.444669772	M1	Male	trans
cg07830906_FOSL1	6.09E-07	6.21E-06	-0.902975362	0.902975362	M1	Male	trans
cg11868136_RNU6-32P	6.09E-07	6.21E-06	-0.511979609	0.511979609	M1	Male	trans
cg14924064_SULT1C4	6.09E-07	6.21E-06	0.656945395	0.656945395	M1	Male	trans
cg25304269_SNORD115-4	6.09E-07	6.21E-06	-0.615543851	0.615543851	M1	Male	trans
cg02305803_LINC01276	6.09E-07	6.21E-06	-0.844293885	0.844293885	M1	Male	trans
cg15177604_ENSG00000238139	6.09E-07	6.21E-06	1.017628165	1.017628165	M1	Male	trans
cg04900782_RN7SL553P	6.09E-07	6.21E-06	-0.148228332	0.148228332	M1	Male	trans
cg10508127_DPYS	6.09E-07	6.21E-06	-0.531931299	0.531931299	M1	Male	trans
cg24304928_SSX2	6.09E-07	6.21E-06	-0.160925129	0.160925129	M1	Male	trans
cg24304928_KLF17	6.09E-07	6.21E-06	-0.708758533	0.708758533	M1	Male	trans
cg24304928_YBX1P9	6.09E-07	6.21E-06	-1.224548236	1.224548236	M1	Male	trans
cg24304928_PPIAP60	6.09E-07	6.21E-06	-0.578940194	0.578940194	M1	Male	trans
cg24304928_GCNT1P5	6.09E-07	6.21E-06	-1.224548236	1.224548236	M1	Male	trans
cg24304928_RNU1-101P	6.09E-07	6.21E-06	-0.773894988	0.773894988	M1	Male	trans
cg24304928_DCAF4L2	6.09E-07	6.21E-06	-1.64045724	1.64045724	M1	Male	trans
cg24304928_HSP90AB7P	6.09E-07	6.21E-06	-1.224548236	1.224548236	M1	Male	trans
cg24304928_CUBNP3	6.09E-07	6.21E-06	-0.520562307	0.520562307	M1	Male	trans
cg24304928_OR1S2	6.09E-07	6.21E-06	-0.708758533	0.708758533	M1	Male	trans
cg24304928_MIR371A	6.09E-07	6.21E-06	-0.708758533	0.708758533	M1	Male	trans
cg24304928_SLC25A6P1	6.09E-07	6.21E-06	-1.003591204	1.003591204	M1	Male	trans
cg24304928_KRTAP19-1	6.09E-07	6.21E-06	-0.867151206	0.867151206	M1	Male	trans
cg24304928_ENSG00000121388	6.09E-07	6.21E-06	-1.224548236	1.224548236	M1	Male	trans
cg24304928_C1orf68	6.09E-07	6.21E-06	-0.783290112	0.783290112	M1	Male	trans
cg24304928_Y_RNA	6.09E-07	6.21E-06	-1.224548236	1.224548236	M1	Male	trans
cg24304928_ENSG00000219666	6.09E-07	6.21E-06	-1.224548236	1.224548236	M1	Male	trans
cg24304928_ENSG00000234811	6.09E-07	6.21E-06	-0.463825753	0.463825753	M1	Male	trans
cg24304928_NPM1P51	6.09E-07	6.21E-06	-1.725346829	1.725346829	M1	Male	trans
cg24304928_LINC00474	6.09E-07	6.21E-06	-0.872421446	0.872421446	M1	Male	trans
cg24304928_SSU72P6	6.09E-07	6.21E-06	-1.143299383	1.143299383	M1	Male	trans
cg24304928_RPS4XP15	6.09E-07	6.21E-06	-1.725346829	1.725346829	M1	Male	trans
cg24304928_SNORD114-16	6.09E-07	6.21E-06	-1.725346829	1.725346829	M1	Male	trans
cg24304928_SSX7	6.09E-07	6.21E-06	-1.038908585	1.038908585	M1	Male	trans
cg24304928_ENSG00000203971	6.09E-07	6.21E-06	-1.725346829	1.725346829	M1	Male	trans
cg24304928_ENSG00000220556	6.09E-07	6.21E-06	-1.725346829	1.725346829	M1	Male	trans
cg24304928_ENSG00000226946	6.09E-07	6.21E-06	-1.725346829	1.725346829	M1	Male	trans
cg24304928_ENSG00000228095	6.09E-07	6.21E-06	-1.725346829	1.725346829	M1	Male	trans
cg24304928_ENSG00000228480	6.09E-07	6.21E-06	-1.725346829	1.725346829	M1	Male	trans
cg24304928_SLC16A14P1	6.09E-07	6.21E-06	-1.547789976	1.547789976	M1	Male	trans
cg24304928_OR2Z1	6.09E-07	6.21E-06	-0.79365719	0.79365719	M1	Male	trans
cg02440268_ENSG00000235610	6.09E-07	6.21E-06	-1.149456925	1.149456925	M1	Male	trans
cg08012663_CRLF1	6.09E-07	6.22E-06	-0.43291479	0.43291479	M1	Male	trans
cg27571590_ENSG00000235146	6.09E-07	6.22E-06	-0.45389151	0.45389151	M1	Male	trans
cg15114510_ENSG00000184188	6.10E-07	6.22E-06	-0.977139006	0.977139006	M1	Male	trans
cg03120254_OPN1SW	6.10E-07	6.22E-06	-1.641329403	1.641329403	M1	Male	trans
cg09583984_ENSG00000225416	6.10E-07	6.22E-06	-0.432719849	0.432719849	M1	Male	trans
cg06578063_ENSG00000232668	6.10E-07	6.22E-06	-0.408328875	0.408328875	M1	Male	trans
cg13491296_ENSG00000226938	6.10E-07	6.22E-06	1.091139526	1.091139526	M1	Male	trans
cg14446103_TF	6.10E-07	6.22E-06	-0.646709279	0.646709279	M1	Male	trans
cg17918184_LINC01102	6.10E-07	6.22E-06	-0.876984333	0.876984333	M1	Male	trans
cg24711324_RAPGEF4	6.10E-07	6.22E-06	-0.809452437	0.809452437	M1	Male	trans
cg22821472_PABPC1L2B	6.10E-07	6.22E-06	-0.815266044	0.815266044	M1	Male	trans
cg13799853_DOCK2	6.10E-07	6.22E-06	0.556046888	0.556046888	M1	Male	trans
cg20983125_ATG12P2	6.10E-07	6.22E-06	-0.6061262	0.6061262	M1	Male	trans
cg23440389_RNU6-1144P	6.10E-07	6.22E-06	-1.126573135	1.126573135	M1	Male	trans
cg24170716_IGHV2-26	6.10E-07	6.22E-06	-1.236595353	1.236595353	M1	Male	trans
cg21913335_TAC3	6.10E-07	6.22E-06	-0.669103227	0.669103227	M1	Male	trans
cg08661992_RNU6-1200P	6.10E-07	6.22E-06	-0.396462094	0.396462094	M1	Male	trans
cg05207347_SLC38A4	6.10E-07	6.22E-06	-0.506236956	0.506236956	M1	Male	trans
cg04666037_RPS3AP36	6.10E-07	6.22E-06	-0.734052399	0.734052399	M1	Male	trans
cg11444278_IGHV1-58	6.10E-07	6.22E-06	0.679187351	0.679187351	M1	Male	trans
cg15085564_MRPS5P3	6.10E-07	6.22E-06	-0.897207902	0.897207902	M1	Male	trans
cg18875551_AP1S2P1	6.10E-07	6.22E-06	-0.475531538	0.475531538	M1	Male	trans
cg18359218_LINC01506	6.10E-07	6.22E-06	-0.651977281	0.651977281	M1	Male	trans
cg27030245_RNU6-972P	6.11E-07	6.23E-06	0.633466648	0.633466648	M1	Male	trans
cg26015683_IGKV3D-15	6.11E-07	6.23E-06	0.683274504	0.683274504	M1	Male	trans
cg09833720_NOX3	6.11E-07	6.23E-06	-0.141163983	0.141163983	M1	Male	trans
cg09833720_ENSG00000234686	6.11E-07	6.23E-06	-0.509213071	0.509213071	M1	Male	trans
cg16596598_MYH1	6.11E-07	6.23E-06	-0.585489932	0.585489932	M1	Male	trans
cg17338411_RNU4-56P	6.11E-07	6.23E-06	-0.695747972	0.695747972	M1	Male	trans
cg05518022_ENSG00000173366	6.11E-07	6.23E-06	1.022824331	1.022824331	M1	Male	trans
cg26040952_GATA5	6.11E-07	6.23E-06	-0.838435745	0.838435745	M1	Male	trans
cg13720284_RNU6-753P	6.11E-07	6.23E-06	-0.336340265	0.336340265	M1	Male	trans
cg17337670_RNA5SP174	6.11E-07	6.23E-06	-0.733708362	0.733708362	M1	Male	trans
cg08990112_SPANXA2	6.11E-07	6.23E-06	0.20560559	0.20560559	M1	Male	trans
cg25621215_ENSG00000230790	6.11E-07	6.23E-06	-0.539451148	0.539451148	M1	Male	trans
cg17693656_MTND4P22	6.11E-07	6.23E-06	-0.492266606	0.492266606	M1	Male	trans
cg26231430_KIF5A	6.11E-07	6.23E-06	-0.179182528	0.179182528	M1	Male	trans
cg05368609_RPL19P11	6.11E-07	6.23E-06	-0.81034307	0.81034307	M1	Male	trans
cg18995821_ENSG00000231476	6.11E-07	6.23E-06	-0.552383804	0.552383804	M1	Male	trans
cg07815169_PPIAP34	6.11E-07	6.23E-06	-0.871608568	0.871608568	M1	Male	trans
cg26523590_EI24P2	6.11E-07	6.23E-06	-0.967547356	0.967547356	M1	Male	trans
cg26873935_KRTAP13-3	6.11E-07	6.23E-06	-0.692440947	0.692440947	M1	Male	trans
cg11949518_CRIP1P2	6.11E-07	6.23E-06	-0.744072575	0.744072575	M1	Male	trans
cg27619481_EXTL1	6.11E-07	6.23E-06	-0.653057452	0.653057452	M1	Male	trans
cg03273265_RN7SKP126	6.11E-07	6.23E-06	-0.766693907	0.766693907	M1	Male	trans
cg06619156_RNU6-53P	6.11E-07	6.23E-06	-0.977525736	0.977525736	M1	Male	trans
cg00171290_ENSG00000227189	6.11E-07	6.23E-06	-2.411371537	2.411371537	M1	Male	trans
cg05154833_HLA-DOB	6.11E-07	6.23E-06	-0.715453167	0.715453167	M1	Male	trans
cg10387173_CALB2	6.11E-07	6.23E-06	-0.239090821	0.239090821	M1	Male	trans
cg27030245_ENSG00000234677	6.11E-07	6.23E-06	0.796608219	0.796608219	M1	Male	trans
cg17608345_OR1E1	6.11E-07	6.23E-06	-0.72930812	0.72930812	M1	Male	trans
cg15173429_ENSG00000232130	6.11E-07	6.23E-06	-1.635075783	1.635075783	M1	Male	trans
cg03588513_SPEM2	6.11E-07	6.23E-06	-1.313398301	1.313398301	M1	Male	trans
cg10295807_ENSG00000224029	6.12E-07	6.23E-06	-0.577782825	0.577782825	M1	Male	trans
cg23974730_ENSG00000198106	6.12E-07	6.24E-06	1.094397148	1.094397148	M1	Male	trans
cg09064754_GOLGA8G	6.12E-07	6.24E-06	0.606841824	0.606841824	M1	Male	trans
cg10568558_HTN3	6.12E-07	6.24E-06	-1.858060421	1.858060421	M1	Male	trans
cg00490039_OR51E1	6.12E-07	6.24E-06	-0.547584262	0.547584262	M1	Male	trans
cg08881019_RPL14P6	6.12E-07	6.24E-06	0.55189238	0.55189238	M1	Male	trans
cg25273340_REXO1L1P	6.12E-07	6.24E-06	-1.175909948	1.175909948	M1	Male	trans
cg26015683_RPS29P23	6.12E-07	6.24E-06	0.468842155	0.468842155	M1	Male	trans
cg15025375_ENSG00000239041	6.12E-07	6.24E-06	-0.778357179	0.778357179	M1	Male	trans
cg18693421_ART3	6.12E-07	6.24E-06	0.525239827	0.525239827	M1	Male	trans
cg17324671_ELMO1	6.12E-07	6.24E-06	-0.550511235	0.550511235	M1	Male	trans
cg01763875_RPL19P11	6.12E-07	6.24E-06	-0.690357192	0.690357192	M1	Male	trans
cg06635371_OR2AJ1	6.12E-07	6.24E-06	0.075742897	0.075742897	M1	Male	trans
cg11269444_HELT	6.12E-07	6.24E-06	-0.768730325	0.768730325	M1	Male	trans
cg09798673_MDC1-AS1	6.12E-07	6.24E-06	-0.485565804	0.485565804	M1	Male	trans
cg03220912_LINC00424	6.12E-07	6.24E-06	-0.648634098	0.648634098	M1	Male	trans
cg17764715_FOXL2	6.12E-07	6.24E-06	-0.587566404	0.587566404	M1	Male	trans
cg13799853_HMGB1P10	6.12E-07	6.24E-06	0.530231608	0.530231608	M1	Male	trans
cg14947411_ENSG00000236676	6.12E-07	6.24E-06	-0.451041218	0.451041218	M1	Male	trans
cg20137750_ENSG00000214915	6.12E-07	6.24E-06	-0.74376717	0.74376717	M1	Male	trans
cg23383887_SNORD115-10	6.12E-07	6.24E-06	-0.640268143	0.640268143	M1	Male	trans
cg19595092_RPL29P11	6.12E-07	6.24E-06	-1.292563605	1.292563605	M1	Male	trans
cg04025879_TTC39DP	6.12E-07	6.24E-06	-0.872986324	0.872986324	M1	Male	trans
cg25979180_DUSP5P2	6.13E-07	6.24E-06	-1.556631936	1.556631936	M1	Male	trans
cg02720442_LINC02476	6.13E-07	6.24E-06	0.650029659	0.650029659	M1	Male	trans
cg01055696_GAPDHP25	6.13E-07	6.24E-06	-0.692122503	0.692122503	M1	Male	trans
cg03119028_ENSG00000230952	6.13E-07	6.24E-06	0.473960404	0.473960404	M1	Male	trans
cg27399957_ENSG00000225148	6.13E-07	6.24E-06	-0.609256128	0.609256128	M1	Male	trans
cg26250046_PRSS40A	6.13E-07	6.25E-06	-0.756338038	0.756338038	M1	Male	trans
cg05818000_ELOCP12	6.13E-07	6.25E-06	-0.847665244	0.847665244	M1	Male	trans
cg17106653_CDX1	6.13E-07	6.25E-06	1.175259384	1.175259384	M1	Male	trans
cg02514711_RNU6-481P	6.13E-07	6.25E-06	0.347340172	0.347340172	M1	Male	trans
cg24823308_ZCCHC13	6.13E-07	6.25E-06	-0.347534685	0.347534685	M1	Male	trans
cg10490147_CSTP1	6.13E-07	6.25E-06	0.821903168	0.821903168	M1	Male	trans
cg06287371_WDR4P2	6.13E-07	6.25E-06	-0.83543464	0.83543464	M1	Male	trans
cg15712577_NPM1P33	6.13E-07	6.25E-06	-0.593900916	0.593900916	M1	Male	trans
cg10430029_ZNF90P2	6.13E-07	6.25E-06	-0.930197909	0.930197909	M1	Male	trans
cg10430029_OR52X1P	6.13E-07	6.25E-06	-0.726007583	0.726007583	M1	Male	trans
cg09074299_PAGE4	6.13E-07	6.25E-06	-0.98155237	0.98155237	M1	Male	trans
cg11086960_RAD51AP1	6.13E-07	6.25E-06	-0.845292258	0.845292258	M1	Male	trans
cg24440633_ENSG00000229882	6.13E-07	6.25E-06	-0.836388292	0.836388292	M1	Male	trans
cg10039163_AGTR2	6.13E-07	6.25E-06	-0.932597881	0.932597881	M1	Male	trans
cg05258937_RN7SKP221	6.13E-07	6.25E-06	-0.582329734	0.582329734	M1	Male	trans
cg08845392_RN7SKP189	6.14E-07	6.25E-06	-0.368495964	0.368495964	M1	Male	trans
cg05472380_MIR193B	6.14E-07	6.25E-06	-0.641643625	0.641643625	M1	Male	trans
cg07073755_ID3	6.14E-07	6.25E-06	0.887724806	0.887724806	M1	Male	trans
cg27135799_KRT8P51	6.14E-07	6.25E-06	-0.868315397	0.868315397	M1	Male	trans
cg17531430_ANGPTL2	6.14E-07	6.25E-06	-0.991685057	0.991685057	M1	Male	trans
cg23946663_FOLR1	6.14E-07	6.25E-06	-0.845482685	0.845482685	M1	Male	trans
cg21945639_GAGE12B	6.14E-07	6.25E-06	1.000576365	1.000576365	M1	Male	trans
cg01008267_ENSG00000235386	6.14E-07	6.25E-06	-0.834982654	0.834982654	M1	Male	trans
cg03480243_RNU6-925P	6.14E-07	6.25E-06	-0.643824105	0.643824105	M1	Male	trans
cg06721912_SLC4A8	6.14E-07	6.26E-06	-0.826868395	0.826868395	M1	Male	trans
cg23974730_RPS6P2	6.14E-07	6.26E-06	0.97805935	0.97805935	M1	Male	trans
cg12485992_LINC00656	6.14E-07	6.26E-06	-1.054203239	1.054203239	M1	Male	trans
cg07102783_DAZ1	6.14E-07	6.26E-06	-0.045008384	0.045008384	M1	Male	trans
cg14168295_CDH2	6.14E-07	6.26E-06	-0.215633661	0.215633661	M1	Male	trans
cg16977073_IGKV1-17	6.14E-07	6.26E-06	-0.934513236	0.934513236	M1	Male	trans
cg03588513_RPS15P9	6.14E-07	6.26E-06	-1.692540763	1.692540763	M1	Male	trans
cg03176298_VPREB1	6.14E-07	6.26E-06	-0.897202587	0.897202587	M1	Male	trans
cg07405255_GIP	6.14E-07	6.26E-06	-1.144815141	1.144815141	M1	Male	trans
cg04887104_CCNYL2	6.14E-07	6.26E-06	-1.240867056	1.240867056	M1	Male	trans
cg13064049_CELA2B	6.15E-07	6.26E-06	0.822187443	0.822187443	M1	Male	trans
cg22595097_GAGE2A	6.15E-07	6.26E-06	-1.001476594	1.001476594	M1	Male	trans
cg10664162_IGKV1-6	6.15E-07	6.26E-06	-0.776542243	0.776542243	M1	Male	trans
cg12227626_AMY1C	6.15E-07	6.26E-06	-1.206131577	1.206131577	M1	Male	trans
cg06320570_RN7SKP150	6.15E-07	6.26E-06	-1.433445096	1.433445096	M1	Male	trans
cg01160724_RPL17P26	6.15E-07	6.26E-06	-0.538966646	0.538966646	M1	Male	trans
cg06176987_IL21	6.15E-07	6.26E-06	-0.27976246	0.27976246	M1	Male	trans
cg14851271_CXADRP1	6.15E-07	6.26E-06	-0.597209714	0.597209714	M1	Male	trans
cg06042259_ENSG00000227757	6.15E-07	6.26E-06	-0.396784819	0.396784819	M1	Male	trans
cg22280068_LIX1	6.15E-07	6.26E-06	-0.800849808	0.800849808	M1	Male	trans
cg04489243_PDSS1P2	6.15E-07	6.26E-06	-1.317333819	1.317333819	M1	Male	trans
cg04665311_ADGRL3	6.15E-07	6.26E-06	-0.542160875	0.542160875	M1	Male	trans
cg14203970_KBTBD8	6.15E-07	6.26E-06	-1.803107108	1.803107108	M1	Male	trans
cg09833720_ENSG00000212206	6.15E-07	6.26E-06	-0.542163118	0.542163118	M1	Male	trans
cg07198994_HTR1F	6.15E-07	6.27E-06	-0.431108382	0.431108382	M1	Male	trans
cg18941079_CPLX4	6.15E-07	6.27E-06	-0.848325646	0.848325646	M1	Male	trans
cg09217797_SNRPGP11	6.15E-07	6.27E-06	1.096591295	1.096591295	M1	Male	trans
cg22798247_ENSG00000184188	6.15E-07	6.27E-06	-1.713492794	1.713492794	M1	Male	trans
cg18878984_RPL7P59	6.15E-07	6.27E-06	-0.570989945	0.570989945	M1	Male	trans
cg26337592_ATP6V0CP3	6.15E-07	6.27E-06	0.575661994	0.575661994	M1	Male	trans
cg09809224_ENSG00000243099	6.15E-07	6.27E-06	-0.560485025	0.560485025	M1	Male	trans
cg00743325_KRT18P35	6.15E-07	6.27E-06	0.504166086	0.504166086	M1	Male	trans
cg11464377_ENSG00000224127	6.15E-07	6.27E-06	-0.606314934	0.606314934	M1	Male	trans
cg24604214_HSD17B7P1	6.15E-07	6.27E-06	-0.473438329	0.473438329	M1	Male	trans
cg20695805_CR1	6.15E-07	6.27E-06	0.328357247	0.328357247	M1	Male	trans
cg07917878_ENSG00000240056	6.15E-07	6.27E-06	-0.549621202	0.549621202	M1	Male	trans
cg15113413_RNU6-886P	6.16E-07	6.27E-06	-1.344421533	1.344421533	M1	Male	trans
cg07020979_ACTRT1P1	6.16E-07	6.27E-06	-0.723915272	0.723915272	M1	Male	trans
cg09997590_PRR20G	6.16E-07	6.27E-06	-1.242421575	1.242421575	M1	Male	trans
cg10387173_LINC01713	6.16E-07	6.27E-06	-0.816358723	0.816358723	M1	Male	trans
cg18158658_ENSG00000237655	6.16E-07	6.27E-06	-1.151245041	1.151245041	M1	Male	trans
cg13646034_ENSG00000234918	6.16E-07	6.27E-06	-0.825670423	0.825670423	M1	Male	trans
cg13208584_HAO1	6.16E-07	6.27E-06	-0.255252197	0.255252197	M1	Male	trans
cg13648318_ENSG00000225545	6.16E-07	6.27E-06	0.372161019	0.372161019	M1	Male	trans
cg26612252_RN7SKP128	6.16E-07	6.27E-06	0.697969496	0.697969496	M1	Male	trans
cg04924345_ENSG00000228015	6.16E-07	6.27E-06	-0.388971472	0.388971472	M1	Male	trans
cg06256937_RN7SL445P	6.16E-07	6.27E-06	-0.452298851	0.452298851	M1	Male	trans
cg24855134_IGHD4-4	6.16E-07	6.27E-06	-1.072684709	1.072684709	M1	Male	trans
cg22444338_ENSG00000236487	6.16E-07	6.27E-06	-0.779299875	0.779299875	M1	Male	trans
cg10959048_OR7G1	6.16E-07	6.27E-06	-1.166214575	1.166214575	M1	Male	trans
cg03985285_RNU6-257P	6.16E-07	6.27E-06	-0.838608018	0.838608018	M1	Male	trans
cg04337937_CLGN	6.16E-07	6.27E-06	-0.700161321	0.700161321	M1	Male	trans
cg21018156_IL19	6.16E-07	6.27E-06	-0.269593965	0.269593965	M1	Male	trans
cg15032304_EBF2	6.16E-07	6.27E-06	-0.087449297	0.087449297	M1	Male	trans
cg11593799_OR52L1	6.16E-07	6.28E-06	-0.72605851	0.72605851	M1	Male	trans
cg26015683_FCGR2B	6.16E-07	6.28E-06	0.461372572	0.461372572	M1	Male	trans
cg04307318_ENSG00000242753	6.16E-07	6.28E-06	-0.810055873	0.810055873	M1	Male	trans
cg11170217_EIF4A1P6	6.17E-07	6.28E-06	-1.036601303	1.036601303	M1	Male	trans
cg11207763_ENSG00000236487	6.17E-07	6.28E-06	0.729611389	0.729611389	M1	Male	trans
cg00169694_RNU6-727P	6.17E-07	6.28E-06	-0.602283656	0.602283656	M1	Male	trans
cg13339009_CSMD3	6.17E-07	6.28E-06	-0.751742676	0.751742676	M1	Male	trans
cg26015683_LINC02770	6.17E-07	6.28E-06	0.504120322	0.504120322	M1	Male	trans
cg26015683_KRTAP9-1	6.17E-07	6.28E-06	0.558783049	0.558783049	M1	Male	trans
cg16339745_MIR2053	6.17E-07	6.28E-06	-1.149440718	1.149440718	M1	Male	trans
cg11775190_SEPTIN14	6.17E-07	6.28E-06	-0.738377256	0.738377256	M1	Male	trans
cg14584450_KRTAP10-3	6.17E-07	6.28E-06	-0.367104853	0.367104853	M1	Male	trans
cg07405255_DSC1	6.17E-07	6.28E-06	-0.686146457	0.686146457	M1	Male	trans
cg08547343_KRT17P4	6.17E-07	6.28E-06	0.230066975	0.230066975	M1	Male	trans
cg15712577_NPAP1P4	6.17E-07	6.28E-06	-0.581553582	0.581553582	M1	Male	trans
cg00364747_LINC01561	6.17E-07	6.28E-06	-0.506367047	0.506367047	M1	Male	trans
cg09623286_ADRA1A	6.17E-07	6.28E-06	1.006965667	1.006965667	M1	Male	trans
cg10039163_GAB4	6.17E-07	6.28E-06	-0.75774743	0.75774743	M1	Male	trans
cg14114155_SNORD115-42	6.17E-07	6.28E-06	0.605484567	0.605484567	M1	Male	trans
cg16156113_RN7SKP74	6.17E-07	6.28E-06	-0.4252083	0.4252083	M1	Male	trans
cg12046362_ENSG00000231476	6.17E-07	6.28E-06	-0.546844149	0.546844149	M1	Male	trans
cg00489898_HOXC6	6.17E-07	6.28E-06	-0.909698904	0.909698904	M1	Male	trans
cg04767732_MTND3P16	6.17E-07	6.28E-06	-0.247663681	0.247663681	M1	Male	trans
cg00629730_DTX1	6.17E-07	6.28E-06	-0.657091005	0.657091005	M1	Male	trans
cg08183793_RN7SKP3	6.17E-07	6.29E-06	-1.126842174	1.126842174	M1	Male	trans
cg08033998_SSX3	6.17E-07	6.29E-06	-0.708449476	0.708449476	M1	Male	trans
cg08343671_RNU6-159P	6.17E-07	6.29E-06	-0.993811565	0.993811565	M1	Male	trans
cg14046470_BMX	6.17E-07	6.29E-06	-0.355512964	0.355512964	M1	Male	trans
cg02917143_LMOD1	6.17E-07	6.29E-06	-1.020817635	1.020817635	M1	Male	trans
cg23155884_RN7SL497P	6.17E-07	6.29E-06	-0.957194961	0.957194961	M1	Male	trans
cg06320570_ENSG00000234084	6.17E-07	6.29E-06	-1.10682156	1.10682156	M1	Male	trans
cg07295550_RNU6-195P	6.18E-07	6.29E-06	-0.511584168	0.511584168	M1	Male	trans
cg19135536_OR12D3	6.18E-07	6.29E-06	1.585802782	1.585802782	M1	Male	trans
cg07330196_DHFR	6.18E-07	6.29E-06	-0.776127863	0.776127863	M1	Male	trans
cg13027321_SLC6A19	6.18E-07	6.29E-06	-1.146264234	1.146264234	M1	Male	trans
cg09064754_POTEM	6.18E-07	6.29E-06	0.458763807	0.458763807	M1	Male	trans
cg14914442_LOXL4	6.18E-07	6.29E-06	-0.491713204	0.491713204	M1	Male	trans
cg15877096_ENSG00000176134	6.18E-07	6.29E-06	-1.693459728	1.693459728	M1	Male	trans
cg02760915_LINC01994	6.18E-07	6.29E-06	-0.747725059	0.747725059	M1	Male	trans
cg19982758_ENSG00000234132	6.18E-07	6.29E-06	-1.486953275	1.486953275	M1	Male	trans
cg16894055_LINC00434	6.18E-07	6.29E-06	-0.688189811	0.688189811	M1	Male	trans
cg00458454_LINC02370	6.18E-07	6.29E-06	-0.545471713	0.545471713	M1	Male	trans
cg12312923_OR2H5P	6.18E-07	6.29E-06	1.006893463	1.006893463	M1	Male	trans
cg01864029_GPR146	6.18E-07	6.29E-06	-0.516457748	0.516457748	M1	Male	trans
cg21463709_ISCUP1	6.18E-07	6.29E-06	0.938837496	0.938837496	M1	Male	trans
cg21463709_OR2M1P	6.18E-07	6.29E-06	0.400568329	0.400568329	M1	Male	trans
cg21463709_LINC01804	6.18E-07	6.29E-06	0.421110481	0.421110481	M1	Male	trans
cg21463709_KRASP1	6.18E-07	6.29E-06	0.842220962	0.842220962	M1	Male	trans
cg21463709_SPACA1	6.18E-07	6.29E-06	0.938837496	0.938837496	M1	Male	trans
cg21463709_NFYAP1	6.18E-07	6.29E-06	0.228099445	0.228099445	M1	Male	trans
cg21463709_RN7SL571P	6.18E-07	6.29E-06	0.526198212	0.526198212	M1	Male	trans
cg21463709_ACSM2B	6.18E-07	6.29E-06	0.938837496	0.938837496	M1	Male	trans
cg21463709_RPS2P6	6.18E-07	6.29E-06	0.449943203	0.449943203	M1	Male	trans
cg21463709_KRTAP8-2P	6.18E-07	6.29E-06	0.378689863	0.378689863	M1	Male	trans
cg21463709_RN7SKP169	6.18E-07	6.29E-06	0.938837496	0.938837496	M1	Male	trans
cg21463709_ENSG00000218561	6.18E-07	6.29E-06	0.421110481	0.421110481	M1	Male	trans
cg21463709_ENSG00000224504	6.18E-07	6.29E-06	0.666330839	0.666330839	M1	Male	trans
cg21463709_ENSG00000235281	6.18E-07	6.29E-06	0.938837496	0.938837496	M1	Male	trans
cg21463709_ENSG00000224384	6.18E-07	6.29E-06	0.474723083	0.474723083	M1	Male	trans
cg21463709_OR2AF1P	6.18E-07	6.29E-06	0.504776201	0.504776201	M1	Male	trans
cg21463709_ENSG00000227438	6.18E-07	6.29E-06	0.546098348	0.546098348	M1	Male	trans
cg13027321_RDH5	6.18E-07	6.29E-06	-1.108099519	1.108099519	M1	Male	trans
cg17714200_RAC1P5	6.18E-07	6.29E-06	-0.84947417	0.84947417	M1	Male	trans
cg16143544_ENSG00000234938	6.18E-07	6.29E-06	-0.555623234	0.555623234	M1	Male	trans
cg22783940_GCGR	6.18E-07	6.30E-06	-0.483724276	0.483724276	M1	Male	trans
cg14042541_ZNF90P2	6.19E-07	6.30E-06	0.751384104	0.751384104	M1	Male	trans
cg14042541_OR52X1P	6.19E-07	6.30E-06	0.586445693	0.586445693	M1	Male	trans
cg26250046_ENSG00000230192	6.19E-07	6.30E-06	-0.507872631	0.507872631	M1	Male	trans
cg14796406_ENSG00000227189	6.19E-07	6.30E-06	0.715540262	0.715540262	M1	Male	trans
cg06747314_VCAM1	6.19E-07	6.30E-06	-0.881789682	0.881789682	M1	Male	trans
cg04738673_SNORD115-43	6.19E-07	6.30E-06	-0.398564461	0.398564461	M1	Male	trans
cg16873130_USP17L4	6.19E-07	6.30E-06	-0.642136445	0.642136445	M1	Male	trans
cg01814674_PGA4	6.19E-07	6.30E-06	-0.827001239	0.827001239	M1	Male	trans
cg24791105_ENSG00000234903	6.19E-07	6.30E-06	-0.699705209	0.699705209	M1	Male	trans
cg16255663_ENSG00000236985	6.19E-07	6.30E-06	-0.648478657	0.648478657	M1	Male	trans
cg21659084_TRPM1	6.19E-07	6.30E-06	-0.745630419	0.745630419	M1	Male	trans
cg01994308_ENSG00000227574	6.19E-07	6.30E-06	0.263702678	0.263702678	M1	Male	trans
cg02574801_BATF3	6.19E-07	6.30E-06	-0.621993848	0.621993848	M1	Male	trans
cg16726435_RNU6-321P	6.19E-07	6.30E-06	-0.616676458	0.616676458	M1	Male	trans
cg20121803_TRIM63	6.19E-07	6.30E-06	0.558292603	0.558292603	M1	Male	trans
cg12955111_FOXL2	6.19E-07	6.30E-06	-0.639016792	0.639016792	M1	Male	trans
cg01616178_RN7SL645P	6.19E-07	6.30E-06	0.266854172	0.266854172	M1	Male	trans
cg16078318_ENSG00000227948	6.19E-07	6.30E-06	-0.958881644	0.958881644	M1	Male	trans
cg15515265_MIR663B	6.19E-07	6.30E-06	-0.797501722	0.797501722	M1	Male	trans
cg15976390_PRAME	6.19E-07	6.30E-06	-0.893115636	0.893115636	M1	Male	trans
cg21849790_TRBV5-1	6.19E-07	6.30E-06	0.335145859	0.335145859	M1	Male	trans
cg00766664_SNORD116-9	6.20E-07	6.30E-06	-1.390803465	1.390803465	M1	Male	trans
cg19350357_CREB5	6.20E-07	6.30E-06	0.427376096	0.427376096	M1	Male	trans
cg10893014_RNU6-634P	6.20E-07	6.30E-06	-0.390671139	0.390671139	M1	Male	trans
cg07559745_PDZRN3-AS1	6.20E-07	6.30E-06	1.163878447	1.163878447	M1	Male	trans
cg24728770_EGFEM1P	6.20E-07	6.31E-06	-0.804361859	0.804361859	M1	Male	trans
cg16156113_CXCR2P1	6.20E-07	6.31E-06	-0.311394834	0.311394834	M1	Male	trans
cg08533711_ACTN4P2	6.20E-07	6.31E-06	-0.892826461	0.892826461	M1	Male	trans
cg08533711_PPIAP62	6.20E-07	6.31E-06	-0.45269972	0.45269972	M1	Male	trans
cg08533711_RDH8	6.20E-07	6.31E-06	-0.478272162	0.478272162	M1	Male	trans
cg10869830_RNA5SP366	6.20E-07	6.31E-06	0.791773936	0.791773936	M1	Male	trans
cg10869830_ENSG00000217483	6.20E-07	6.31E-06	0.791773936	0.791773936	M1	Male	trans
cg10869830_SALL4P2	6.20E-07	6.31E-06	0.791773936	0.791773936	M1	Male	trans
cg10869830_ENSG00000241385	6.20E-07	6.31E-06	0.791773936	0.791773936	M1	Male	trans
cg10869830_RNU1-74P	6.20E-07	6.31E-06	0.399632434	0.399632434	M1	Male	trans
cg10869830_MTND4P21	6.20E-07	6.31E-06	1.115582555	1.115582555	M1	Male	trans
cg10869830_RNU6-692P	6.20E-07	6.31E-06	1.115582555	1.115582555	M1	Male	trans
cg10869830_NBPF22P	6.20E-07	6.31E-06	0.177975696	0.177975696	M1	Male	trans
cg10869830_LINC00708	6.20E-07	6.31E-06	1.115582555	1.115582555	M1	Male	trans
cg10869830_RN7SL309P	6.20E-07	6.31E-06	0.564094204	0.564094204	M1	Male	trans
cg10869830_RNU7-120P	6.20E-07	6.31E-06	0.249185437	0.249185437	M1	Male	trans
cg10869830_SNORD115-48	6.20E-07	6.31E-06	0.282527356	0.282527356	M1	Male	trans
cg10869830_PABPC1L2B-AS1	6.20E-07	6.31E-06	0.192477493	0.192477493	M1	Male	trans
cg10869830_ENSG00000227075	6.20E-07	6.31E-06	1.115582555	1.115582555	M1	Male	trans
cg10869830_ENSG00000235435	6.20E-07	6.31E-06	1.115582555	1.115582555	M1	Male	trans
cg10869830_HNRNPA1P63	6.20E-07	6.31E-06	0.916544595	0.916544595	M1	Male	trans
cg10869830_PTPRD-AS2	6.20E-07	6.31E-06	1.000777042	1.000777042	M1	Male	trans
cg10869830_MTND4LP11	6.20E-07	6.31E-06	0.648906539	0.648906539	M1	Male	trans
cg10869830_HSPE1P12	6.20E-07	6.31E-06	0.648906539	0.648906539	M1	Male	trans
cg10869830_ENSG00000231963	6.20E-07	6.31E-06	0.26117788	0.26117788	M1	Male	trans
cg00710456_CALCR	6.20E-07	6.31E-06	-0.682361444	0.682361444	M1	Male	trans
cg05703749_MIR1245A	6.20E-07	6.31E-06	-0.273889627	0.273889627	M1	Male	trans
cg11217037_ENSG00000225337	6.20E-07	6.31E-06	-0.782256211	0.782256211	M1	Male	trans
cg08744069_GLYATL3	6.20E-07	6.31E-06	-0.055467907	0.055467907	M1	Male	trans
cg06290904_CABS1	6.20E-07	6.31E-06	1.27637364	1.27637364	M1	Male	trans
cg00739004_HMGN2P23	6.20E-07	6.31E-06	-0.595308591	0.595308591	M1	Male	trans
cg00739004_UGT2B10	6.20E-07	6.31E-06	-0.5723324	0.5723324	M1	Male	trans
cg24305584_GAPDHP26	6.20E-07	6.31E-06	1.043224748	1.043224748	M1	Male	trans
cg15545624_HIGD1AP15	6.20E-07	6.31E-06	0.614587271	0.614587271	M1	Male	trans
cg24169118_UBQLN3	6.20E-07	6.31E-06	-0.541348926	0.541348926	M1	Male	trans
cg06302718_KRT8P51	6.20E-07	6.31E-06	-0.808523536	0.808523536	M1	Male	trans
cg03558233_ENSG00000232328	6.20E-07	6.31E-06	-0.546649001	0.546649001	M1	Male	trans
cg14094375_ENSG00000233632	6.20E-07	6.31E-06	-0.607014233	0.607014233	M1	Male	trans
cg16072192_ENSG00000229369	6.20E-07	6.31E-06	1.117820316	1.117820316	M1	Male	trans
cg22773831_ENSG00000233099	6.20E-07	6.31E-06	-1.716472644	1.716472644	M1	Male	trans
cg24004951_BTG3P1	6.20E-07	6.31E-06	-1.134806211	1.134806211	M1	Male	trans
cg22646311_ENSG00000240424	6.20E-07	6.31E-06	1.127176127	1.127176127	M1	Male	trans
cg16654079_RN7SKP263	6.20E-07	6.31E-06	-0.669862362	0.669862362	M1	Male	trans
cg05396439_RPL35AP19	6.20E-07	6.31E-06	-0.515058076	0.515058076	M1	Male	trans
cg12774454_SLC34A2	6.20E-07	6.31E-06	-0.95106548	0.95106548	M1	Male	trans
cg26459473_OR2W2P	6.21E-07	6.31E-06	-0.55833643	0.55833643	M1	Male	trans
cg19432243_ENSG00000240103	6.21E-07	6.31E-06	-0.492448902	0.492448902	M1	Male	trans
cg07596643_RNU6-1020P	6.21E-07	6.31E-06	0.444365037	0.444365037	M1	Male	trans
cg13229245_SLC22A2	6.21E-07	6.31E-06	0.434877976	0.434877976	M1	Male	trans
cg05154833_IGHV3-48	6.21E-07	6.31E-06	-0.856264646	0.856264646	M1	Male	trans
cg04060456_CTSL3P	6.21E-07	6.31E-06	-0.535807614	0.535807614	M1	Male	trans
cg03332734_ENSG00000226756	6.21E-07	6.31E-06	-1.124773539	1.124773539	M1	Male	trans
cg13376960_HSPA8P20	6.21E-07	6.31E-06	-0.303496068	0.303496068	M1	Male	trans
cg13376960_RNU6-465P	6.21E-07	6.31E-06	-0.228453008	0.228453008	M1	Male	trans
cg13376960_KRT18P64	6.21E-07	6.31E-06	-0.787307287	0.787307287	M1	Male	trans
cg13376960_RNU4-12P	6.21E-07	6.31E-06	-1.404705651	1.404705651	M1	Male	trans
cg13376960_RPS26P40	6.21E-07	6.31E-06	-1.404705651	1.404705651	M1	Male	trans
cg13376960_SSX8P	6.21E-07	6.31E-06	-1.404705651	1.404705651	M1	Male	trans
cg13376960_ENSG00000227519	6.21E-07	6.31E-06	-0.354223375	0.354223375	M1	Male	trans
cg13376960_RNU6-1071P	6.21E-07	6.31E-06	-0.99697626	0.99697626	M1	Male	trans
cg13376960_SGCEP1	6.21E-07	6.31E-06	-0.584392875	0.584392875	M1	Male	trans
cg13376960_SLC25A5P7	6.21E-07	6.31E-06	-0.657733563	0.657733563	M1	Male	trans
cg13376960_ROBO2P1	6.21E-07	6.31E-06	-0.471349035	0.471349035	M1	Male	trans
cg13376960_MROH4P	6.21E-07	6.31E-06	-0.99697626	0.99697626	M1	Male	trans
cg13376960_RPL5P28	6.21E-07	6.31E-06	-0.710298039	0.710298039	M1	Male	trans
cg13376960_OR10G7	6.21E-07	6.31E-06	-0.007996036	0.007996036	M1	Male	trans
cg13376960_RN7SL167P	6.21E-07	6.31E-06	-1.260146244	1.260146244	M1	Male	trans
cg13376960_RNU6-1313P	6.21E-07	6.31E-06	-0.99697626	0.99697626	M1	Male	trans
cg13376960_RNU4-6P	6.21E-07	6.31E-06	-0.99697626	0.99697626	M1	Male	trans
cg13376960_ENSG00000225333	6.21E-07	6.31E-06	-0.99697626	0.99697626	M1	Male	trans
cg13376960_ENSG00000226043	6.21E-07	6.31E-06	-0.99697626	0.99697626	M1	Male	trans
cg13376960_ENSG00000228877	6.21E-07	6.31E-06	-0.99697626	0.99697626	M1	Male	trans
cg13376960_ENSG00000230695	6.21E-07	6.31E-06	-0.300040397	0.300040397	M1	Male	trans
cg13376960_ENSG00000237083	6.21E-07	6.31E-06	-0.99697626	0.99697626	M1	Male	trans
cg11935063_ASB17	6.21E-07	6.31E-06	-0.819436563	0.819436563	M1	Male	trans
cg18980548_OR51A8P	6.21E-07	6.31E-06	-0.94064321	0.94064321	M1	Male	trans
cg05387905_ENSG00000213393	6.21E-07	6.31E-06	-0.69292083	0.69292083	M1	Male	trans
cg07918589_NANOGP9	6.21E-07	6.31E-06	-1.085651351	1.085651351	M1	Male	trans
cg09583984_CNBD2	6.21E-07	6.31E-06	-0.592268667	0.592268667	M1	Male	trans
cg07822469_ENSG00000242611	6.21E-07	6.31E-06	0.375168302	0.375168302	M1	Male	trans
cg09874643_MIR95	6.21E-07	6.31E-06	-0.992414998	0.992414998	M1	Male	trans
cg11889058_SNORD114-7	6.21E-07	6.31E-06	-1.308494444	1.308494444	M1	Male	trans
cg08823359_ENSG00000227034	6.21E-07	6.32E-06	0.623208128	0.623208128	M1	Male	trans
cg08065101_GUSBP6	6.21E-07	6.32E-06	1.082019093	1.082019093	M1	Male	trans
cg04875128_RNY4P36	6.21E-07	6.32E-06	0.820383697	0.820383697	M1	Male	trans
cg10706817_LINC01760	6.21E-07	6.32E-06	1.220041873	1.220041873	M1	Male	trans
cg19483581_LINGO1	6.21E-07	6.32E-06	-0.429564808	0.429564808	M1	Male	trans
cg04463911_OR2AK2	6.21E-07	6.32E-06	-0.704613783	0.704613783	M1	Male	trans
cg20945531_IFNA11P	6.21E-07	6.32E-06	-0.584068831	0.584068831	M1	Male	trans
cg13127920_ENSG00000231454	6.21E-07	6.32E-06	-0.995591525	0.995591525	M1	Male	trans
cg06418245_RPS8P4	6.21E-07	6.32E-06	-0.449981641	0.449981641	M1	Male	trans
cg06418245_RNU6-1240P	6.21E-07	6.32E-06	-0.709442185	0.709442185	M1	Male	trans
cg06418245_RPL31P13	6.21E-07	6.32E-06	-0.838128274	0.838128274	M1	Male	trans
cg06418245_LINC01247	6.21E-07	6.32E-06	-0.838128274	0.838128274	M1	Male	trans
cg06418245_LINC01795	6.21E-07	6.32E-06	-0.838128274	0.838128274	M1	Male	trans
cg06418245_IGKV1OR2-3	6.21E-07	6.32E-06	-1.18089424	1.18089424	M1	Male	trans
cg06418245_DNAJC17P1	6.21E-07	6.32E-06	-0.838128274	0.838128274	M1	Male	trans
cg06418245_MIR548A1	6.21E-07	6.32E-06	-1.18089424	1.18089424	M1	Male	trans
cg06418245_RPS29P15	6.21E-07	6.32E-06	-1.18089424	1.18089424	M1	Male	trans
cg06418245_RNU1-148P	6.21E-07	6.32E-06	-0.423028881	0.423028881	M1	Male	trans
cg06418245_RPL30P12	6.21E-07	6.32E-06	-1.18089424	1.18089424	M1	Male	trans
cg06418245_MIR1-1HG	6.21E-07	6.32E-06	-0.838128274	0.838128274	M1	Male	trans
cg06418245_ENSG00000220204	6.21E-07	6.32E-06	-1.18089424	1.18089424	M1	Male	trans
cg06418245_RPL19P20	6.21E-07	6.32E-06	-0.48510181	0.48510181	M1	Male	trans
cg06418245_ENSG00000237163	6.21E-07	6.32E-06	-0.48510181	0.48510181	M1	Male	trans
cg06418245_SNRPGP8	6.21E-07	6.32E-06	-0.417557494	0.417557494	M1	Male	trans
cg06418245_RNU2-16P	6.21E-07	6.32E-06	-0.450648595	0.450648595	M1	Male	trans
cg06418245_RNU2-48P	6.21E-07	6.32E-06	-0.686896717	0.686896717	M1	Male	trans
cg06418245_ENSG00000234932	6.21E-07	6.32E-06	-0.686896717	0.686896717	M1	Male	trans
cg06418245_ENSG00000237480	6.21E-07	6.32E-06	-0.517948617	0.517948617	M1	Male	trans
cg13799853_AGTR2	6.21E-07	6.32E-06	0.822715705	0.822715705	M1	Male	trans
cg14526732_RNU6-177P	6.21E-07	6.32E-06	0.419572064	0.419572064	M1	Male	trans
cg10663442_FGF13-AS1	6.22E-07	6.32E-06	-1.047332193	1.047332193	M1	Male	trans
cg15635341_ENSG00000238410	6.22E-07	6.32E-06	0.577487055	0.577487055	M1	Male	trans
cg22444338_GPR32	6.22E-07	6.32E-06	-0.371263997	0.371263997	M1	Male	trans
cg27289463_ENSG00000234675	6.22E-07	6.32E-06	0.386356775	0.386356775	M1	Male	trans
cg10039163_BASP1-AS1	6.22E-07	6.32E-06	-0.778310925	0.778310925	M1	Male	trans
cg00991379_ENSG00000228401	6.22E-07	6.32E-06	-0.633771577	0.633771577	M1	Male	trans
cg00909976_OR51D1	6.22E-07	6.32E-06	0.526138741	0.526138741	M1	Male	trans
cg20190576_LCE1D	6.22E-07	6.32E-06	-0.284210866	0.284210866	M1	Male	trans
cg11056334_LYRM7	6.22E-07	6.32E-06	-0.466861541	0.466861541	M1	Male	trans
cg18093161_SCGN	6.22E-07	6.32E-06	-0.430622828	0.430622828	M1	Male	trans
cg14378564_TBC1D28	6.22E-07	6.32E-06	0.887678715	0.887678715	M1	Male	trans
cg15998629_KRTAP10-3	6.22E-07	6.32E-06	-0.305368779	0.305368779	M1	Male	trans
cg08343671_PHACTR3-AS1	6.22E-07	6.32E-06	-0.595167692	0.595167692	M1	Male	trans
cg03119028_NLGN4Y-AS1	6.22E-07	6.32E-06	0.578283317	0.578283317	M1	Male	trans
cg24856383_SLC38A4	6.22E-07	6.32E-06	1.688962748	1.688962748	M1	Male	trans
cg06136472_AICDA	6.22E-07	6.33E-06	-0.716361323	0.716361323	M1	Male	trans
cg17324671_CLEC2D	6.22E-07	6.33E-06	-0.616682641	0.616682641	M1	Male	trans
cg01224863_ENSG00000235840	6.22E-07	6.33E-06	-1.19425622	1.19425622	M1	Male	trans
cg06803261_SRRM1P3	6.22E-07	6.33E-06	-0.678689915	0.678689915	M1	Male	trans
cg01665243_UBE2WP1	6.23E-07	6.33E-06	1.188305261	1.188305261	M1	Male	trans
cg15001930_ENSG00000231762	6.23E-07	6.33E-06	-0.859167602	0.859167602	M1	Male	trans
cg14408831_IGHD5-12	6.23E-07	6.33E-06	-1.050972025	1.050972025	M1	Male	trans
cg14267705_RNU4-56P	6.23E-07	6.33E-06	-1.078607922	1.078607922	M1	Male	trans
cg02660271_SNX18P13	6.23E-07	6.33E-06	0.69661655	0.69661655	M1	Male	trans
cg22453488_CDH23-AS1	6.23E-07	6.33E-06	0.785993837	0.785993837	M1	Male	trans
cg13981054_SEC14L3	6.23E-07	6.33E-06	0.427449856	0.427449856	M1	Male	trans
cg26369178_ENSG00000231173	6.23E-07	6.33E-06	-1.244379986	1.244379986	M1	Male	trans
cg23877043_ENSG00000237645	6.23E-07	6.33E-06	-0.622576959	0.622576959	M1	Male	trans
cg09339841_PMS2P11	6.23E-07	6.33E-06	-0.801777319	0.801777319	M1	Male	trans
cg27594583_TCHHL1	6.23E-07	6.33E-06	2.290909408	2.290909408	M1	Male	trans
cg21319275_CCT8L2	6.23E-07	6.33E-06	-0.44457209	0.44457209	M1	Male	trans
cg25131461_ENSG00000235994	6.23E-07	6.33E-06	-1.121715291	1.121715291	M1	Male	trans
cg24605553_TNFRSF17	6.23E-07	6.33E-06	0.991457325	0.991457325	M1	Male	trans
cg09676554_ENSG00000233352	6.23E-07	6.33E-06	-1.332178779	1.332178779	M1	Male	trans
cg01683654_RNU6-813P	6.23E-07	6.33E-06	0.728269194	0.728269194	M1	Male	trans
cg13892635_IRX1	6.23E-07	6.33E-06	-0.535822878	0.535822878	M1	Male	trans
cg23634134_ENSG00000214669	6.23E-07	6.33E-06	0.806593202	0.806593202	M1	Male	trans
cg19703425_OR2S1P	6.23E-07	6.34E-06	-0.795253684	0.795253684	M1	Male	trans
cg19973291_ELOA2	6.23E-07	6.34E-06	-0.916880822	0.916880822	M1	Male	trans
ch.2.54406426R_KBTBD12	6.23E-07	6.34E-06	0.91798334	0.91798334	M1	Male	trans
cg13127920_ENSG00000213851	6.23E-07	6.34E-06	-1.020444503	1.020444503	M1	Male	trans
cg22762615_AK4P3	6.24E-07	6.34E-06	0.637687199	0.637687199	M1	Male	trans
cg10039163_MIR193B	6.24E-07	6.34E-06	-0.67376261	0.67376261	M1	Male	trans
cg06754924_SIM1	6.24E-07	6.34E-06	-0.72861949	0.72861949	M1	Male	trans
cg03029993_LINC01981	6.24E-07	6.34E-06	-0.661351027	0.661351027	M1	Male	trans
cg21018156_ENSG00000236525	6.24E-07	6.34E-06	-0.51974461	0.51974461	M1	Male	trans
cg24413597_CTHRC1	6.24E-07	6.34E-06	-0.570849018	0.570849018	M1	Male	trans
cg25168653_TMEM35A	6.24E-07	6.34E-06	0.750662747	0.750662747	M1	Male	trans
cg06176987_TMEM156	6.24E-07	6.34E-06	-0.788999381	0.788999381	M1	Male	trans
cg02720442_ACSM4	6.24E-07	6.34E-06	0.019031338	0.019031338	M1	Male	trans
cg16977073_IRF4	6.24E-07	6.34E-06	-0.673353348	0.673353348	M1	Male	trans
cg13983277_ENSG00000197171	6.24E-07	6.34E-06	-0.280082182	0.280082182	M1	Male	trans
cg00168193_CDY6P	6.24E-07	6.34E-06	-1.149835055	1.149835055	M1	Male	trans
cg04112961_ELOCP28	6.24E-07	6.34E-06	0.567392834	0.567392834	M1	Male	trans
cg04544994_LINC01757	6.24E-07	6.34E-06	-0.908677243	0.908677243	M1	Male	trans
cg22797354_ENSG00000212266	6.24E-07	6.34E-06	-0.323492418	0.323492418	M1	Male	trans
cg22797354_ENSG00000228438	6.24E-07	6.34E-06	-0.41396069	0.41396069	M1	Male	trans
cg22797354_LINC02829	6.24E-07	6.34E-06	-0.963772667	0.963772667	M1	Male	trans
cg22797354_MTND5P17	6.24E-07	6.34E-06	-0.671452966	0.671452966	M1	Male	trans
cg22797354_ENSG00000200891	6.24E-07	6.34E-06	-0.646984836	0.646984836	M1	Male	trans
cg22797354_ENSG00000223422	6.24E-07	6.34E-06	-0.819284328	0.819284328	M1	Male	trans
cg22797354_ENSG00000232512	6.24E-07	6.34E-06	-0.671452966	0.671452966	M1	Male	trans
cg22797354_FOXB2	6.24E-07	6.34E-06	-1.154343761	1.154343761	M1	Male	trans
cg22797354_ENSG00000233835	6.24E-07	6.34E-06	-1.154343761	1.154343761	M1	Male	trans
cg22797354_ENSG00000234613	6.24E-07	6.34E-06	-1.154343761	1.154343761	M1	Male	trans
cg09588157_RNU4-50P	6.24E-07	6.34E-06	-1.688877208	1.688877208	M1	Male	trans
cg16582255_KERA	6.24E-07	6.34E-06	-0.980946143	0.980946143	M1	Male	trans
cg16894055_SNORD116-9	6.24E-07	6.34E-06	-0.612843833	0.612843833	M1	Male	trans
cg19708055_RNU6-1240P	6.24E-07	6.34E-06	-0.580112418	0.580112418	M1	Male	trans
cg19708055_RPS8P4	6.24E-07	6.34E-06	-0.367950966	0.367950966	M1	Male	trans
cg19708055_RPL31P13	6.24E-07	6.34E-06	-0.685339312	0.685339312	M1	Male	trans
cg19708055_LINC01247	6.24E-07	6.34E-06	-0.685339312	0.685339312	M1	Male	trans
cg19708055_LINC01795	6.24E-07	6.34E-06	-0.685339312	0.685339312	M1	Male	trans
cg19708055_IGKV1OR2-3	6.24E-07	6.34E-06	-0.965619788	0.965619788	M1	Male	trans
cg19708055_DNAJC17P1	6.24E-07	6.34E-06	-0.685339312	0.685339312	M1	Male	trans
cg19708055_MIR548A1	6.24E-07	6.34E-06	-0.965619788	0.965619788	M1	Male	trans
cg19708055_RPS29P15	6.24E-07	6.34E-06	-0.965619788	0.965619788	M1	Male	trans
cg19708055_RPL30P12	6.24E-07	6.34E-06	-0.965619788	0.965619788	M1	Male	trans
cg19708055_MIR1-1HG	6.24E-07	6.34E-06	-0.685339312	0.685339312	M1	Male	trans
cg19708055_ENSG00000220204	6.24E-07	6.34E-06	-0.965619788	0.965619788	M1	Male	trans
cg19708055_RPL19P20	6.24E-07	6.34E-06	-0.396668805	0.396668805	M1	Male	trans
cg19708055_ENSG00000237163	6.24E-07	6.34E-06	-0.396668805	0.396668805	M1	Male	trans
cg19708055_SNRPGP8	6.24E-07	6.34E-06	-0.341437671	0.341437671	M1	Male	trans
cg19708055_RNU2-16P	6.24E-07	6.34E-06	-0.368496336	0.368496336	M1	Male	trans
cg19708055_RNU2-48P	6.24E-07	6.34E-06	-0.561676939	0.561676939	M1	Male	trans
cg19708055_RNU1-148P	6.24E-07	6.34E-06	-0.345911636	0.345911636	M1	Male	trans
cg19708055_ENSG00000234932	6.24E-07	6.34E-06	-0.561676939	0.561676939	M1	Male	trans
cg19708055_ENSG00000237480	6.24E-07	6.34E-06	-0.423527711	0.423527711	M1	Male	trans
cg26757562_DEFB126	6.24E-07	6.34E-06	-1.091167803	1.091167803	M1	Male	trans
cg08933691_CSF3	6.24E-07	6.34E-06	-0.414248487	0.414248487	M1	Male	trans
cg19014289_ENSG00000229673	6.24E-07	6.34E-06	-1.640342075	1.640342075	M1	Male	trans
cg18396527_ENSG00000198555	6.24E-07	6.34E-06	-0.650652664	0.650652664	M1	Male	trans
cg05889858_SMTNL1	6.24E-07	6.34E-06	0.945068362	0.945068362	M1	Male	trans
cg12621667_UGT3A1	6.24E-07	6.34E-06	-0.379483559	0.379483559	M1	Male	trans
cg05818000_ENSG00000231525	6.24E-07	6.34E-06	-0.924855734	0.924855734	M1	Male	trans
cg15889703_RNA5SP166	6.24E-07	6.34E-06	-0.439541656	0.439541656	M1	Male	trans
cg22773831_ENSG00000213774	6.24E-07	6.34E-06	-0.854100458	0.854100458	M1	Male	trans
cg09623286_SNORD114-10	6.24E-07	6.34E-06	1.12487271	1.12487271	M1	Male	trans
cg27181968_HTATSF1P1	6.24E-07	6.34E-06	-0.425973342	0.425973342	M1	Male	trans
cg10100117_ENSG00000196826	6.24E-07	6.34E-06	-1.146649696	1.146649696	M1	Male	trans
cg14354282_ENSG00000228973	6.24E-07	6.34E-06	-1.456951235	1.456951235	M1	Male	trans
cg10295807_ENSG00000226329	6.25E-07	6.34E-06	-0.631409012	0.631409012	M1	Male	trans
cg19408449_GMFG	6.25E-07	6.34E-06	-0.32295881	0.32295881	M1	Male	trans
cg13672736_IFNWP9	6.25E-07	6.35E-06	-0.835933701	0.835933701	M1	Male	trans
cg09661733_RPL32P17	6.25E-07	6.35E-06	-0.309926063	0.309926063	M1	Male	trans
cg04015129_SLC17A7	6.25E-07	6.35E-06	-1.160591575	1.160591575	M1	Male	trans
cg02562282_IRAK2	6.25E-07	6.35E-06	-0.796896101	0.796896101	M1	Male	trans
cg14094375_NRG3-AS1	6.25E-07	6.35E-06	-0.846562488	0.846562488	M1	Male	trans
cg13127920_GAPDHP25	6.25E-07	6.35E-06	-0.750096859	0.750096859	M1	Male	trans
cg04307318_OR4C5	6.25E-07	6.35E-06	-0.888911895	0.888911895	M1	Male	trans
cg20505445_ENSG00000240881	6.25E-07	6.35E-06	-0.499290145	0.499290145	M1	Male	trans
cg20505445_ENSG00000243081	6.25E-07	6.35E-06	-0.527908174	0.527908174	M1	Male	trans
cg02782331_SAMD5	6.25E-07	6.35E-06	-0.552050469	0.552050469	M1	Male	trans
cg26320152_ENSG00000231403	6.25E-07	6.35E-06	-0.752598359	0.752598359	M1	Male	trans
cg24347251_GAGE12G	6.25E-07	6.35E-06	-1.112878974	1.112878974	M1	Male	trans
cg17380533_RNGTTP1	6.25E-07	6.35E-06	-0.438461431	0.438461431	M1	Male	trans
cg04701596_LINC01055	6.25E-07	6.35E-06	-0.902290652	0.902290652	M1	Male	trans
cg24440633_ENSG00000225386	6.25E-07	6.35E-06	-0.623671159	0.623671159	M1	Male	trans
cg08860070_HELT	6.25E-07	6.35E-06	0.631293156	0.631293156	M1	Male	trans
cg17531430_OR51AB1P	6.25E-07	6.35E-06	-1.250906709	1.250906709	M1	Male	trans
cg15995131_ENSG00000230343	6.26E-07	6.35E-06	-0.66375298	0.66375298	M1	Male	trans
cg08524072_ENSG00000234442	6.26E-07	6.35E-06	-0.635590752	0.635590752	M1	Male	trans
cg15635341_MDGA2	6.26E-07	6.35E-06	0.352999937	0.352999937	M1	Male	trans
cg03206304_RN7SL254P	6.26E-07	6.35E-06	-1.073285227	1.073285227	M1	Male	trans
cg18343899_IGHG4	6.26E-07	6.35E-06	-1.538623406	1.538623406	M1	Male	trans
cg11263225_ENSG00000238158	6.26E-07	6.35E-06	-0.936231433	0.936231433	M1	Male	trans
cg13728604_PRDX2P2	6.26E-07	6.35E-06	-0.838440383	0.838440383	M1	Male	trans
cg18093161_DDX43	6.26E-07	6.35E-06	-0.413782323	0.413782323	M1	Male	trans
cg10672754_ENSG00000231476	6.26E-07	6.35E-06	0.833676364	0.833676364	M1	Male	trans
cg22087659_GCNT4	6.26E-07	6.35E-06	0.752991579	0.752991579	M1	Male	trans
cg03038245_LINC00841	6.26E-07	6.35E-06	-1.379850114	1.379850114	M1	Male	trans
cg23383887_LBX1-AS1	6.26E-07	6.35E-06	-0.596937502	0.596937502	M1	Male	trans
cg23383887_RNU6-938P	6.26E-07	6.35E-06	-0.596937502	0.596937502	M1	Male	trans
cg23383887_NDUFB4P4	6.26E-07	6.35E-06	-0.849916238	0.849916238	M1	Male	trans
cg23383887_UQCRHP4	6.26E-07	6.35E-06	-0.774111779	0.774111779	M1	Male	trans
cg23383887_RNU6-746P	6.26E-07	6.35E-06	-0.774111779	0.774111779	M1	Male	trans
cg23383887_RNU6-145P	6.26E-07	6.35E-06	-0.507115669	0.507115669	M1	Male	trans
cg23383887_RNA5SP188	6.26E-07	6.35E-06	-0.944545159	0.944545159	M1	Male	trans
cg23383887_OOEP-AS1	6.26E-07	6.35E-06	-0.157563069	0.157563069	M1	Male	trans
cg23383887_NACAP7	6.26E-07	6.35E-06	-0.774111779	0.774111779	M1	Male	trans
cg23383887_VN1R25P	6.26E-07	6.35E-06	-1.1391764	1.1391764	M1	Male	trans
cg23383887_SEPTIN14P1	6.26E-07	6.35E-06	-1.093390071	1.093390071	M1	Male	trans
cg23383887_NACAP2	6.26E-07	6.35E-06	-1.073304481	1.073304481	M1	Male	trans
cg23383887_RNA5SP328	6.26E-07	6.35E-06	-0.383734231	0.383734231	M1	Male	trans
cg23383887_RNU6-1017P	6.26E-07	6.35E-06	-0.693081791	0.693081791	M1	Male	trans
cg23383887_LINC01567	6.26E-07	6.35E-06	-0.774111779	0.774111779	M1	Male	trans
cg23383887_KRTAP4-8	6.26E-07	6.35E-06	-0.944545159	0.944545159	M1	Male	trans
cg23383887_RNU7-97P	6.26E-07	6.35E-06	-0.774111779	0.774111779	M1	Male	trans
cg23383887_KRTAP15-1	6.26E-07	6.35E-06	-0.774111779	0.774111779	M1	Male	trans
cg23383887_KRTAP21-4P	6.26E-07	6.35E-06	-0.774111779	0.774111779	M1	Male	trans
cg23383887_ENSG00000215263	6.26E-07	6.35E-06	-0.336467535	0.336467535	M1	Male	trans
cg23383887_RPL7P58	6.26E-07	6.35E-06	-0.944545159	0.944545159	M1	Male	trans
cg23383887_ENSG00000225813	6.26E-07	6.35E-06	-0.953481453	0.953481453	M1	Male	trans
cg23383887_ENSG00000234108	6.26E-07	6.35E-06	-0.944545159	0.944545159	M1	Male	trans
cg23383887_ENSG00000237342	6.26E-07	6.35E-06	-0.774111779	0.774111779	M1	Male	trans
cg23383887_ENSG00000242162	6.26E-07	6.35E-06	-0.316691931	0.316691931	M1	Male	trans
cg23383887_MTND1P28	6.26E-07	6.35E-06	-1.330832014	1.330832014	M1	Male	trans
cg23383887_LINC02049	6.26E-07	6.35E-06	-0.650096522	0.650096522	M1	Male	trans
cg23383887_RPL35AP3	6.26E-07	6.35E-06	-1.330832014	1.330832014	M1	Male	trans
cg23383887_MTCO2P31	6.26E-07	6.35E-06	-1.330832014	1.330832014	M1	Male	trans
cg23383887_MIR592	6.26E-07	6.35E-06	-1.330832014	1.330832014	M1	Male	trans
cg23383887_MTATP6P23	6.26E-07	6.35E-06	-1.330832014	1.330832014	M1	Male	trans
cg23383887_OR51A5P	6.26E-07	6.35E-06	-1.330832014	1.330832014	M1	Male	trans
cg23383887_TCEAL4P1	6.26E-07	6.35E-06	-1.330832014	1.330832014	M1	Male	trans
cg23383887_FABP5P4	6.26E-07	6.35E-06	-1.330832014	1.330832014	M1	Male	trans
cg23383887_LINC00404	6.26E-07	6.35E-06	-1.330832014	1.330832014	M1	Male	trans
cg23383887_RPL32P31	6.26E-07	6.35E-06	-1.330832014	1.330832014	M1	Male	trans
cg23383887_MIR520A	6.26E-07	6.35E-06	-1.330832014	1.330832014	M1	Male	trans
cg23383887_ENSG00000219190	6.26E-07	6.35E-06	-1.330832014	1.330832014	M1	Male	trans
cg23383887_ARL5AP1	6.26E-07	6.35E-06	-1.330832014	1.330832014	M1	Male	trans
cg23383887_ENSG00000228194	6.26E-07	6.35E-06	-1.330832014	1.330832014	M1	Male	trans
cg23383887_ENSG00000229603	6.26E-07	6.35E-06	-1.330832014	1.330832014	M1	Male	trans
cg23383887_ENSG00000233379	6.26E-07	6.35E-06	-0.446049501	0.446049501	M1	Male	trans
cg23383887_ENSG00000243620	6.26E-07	6.35E-06	-1.330832014	1.330832014	M1	Male	trans
cg10387173_FETUB	6.26E-07	6.35E-06	-1.436439714	1.436439714	M1	Male	trans
cg11444278_IKZF1	6.26E-07	6.36E-06	0.438952276	0.438952276	M1	Male	trans
cg08894280_SDCBP2P1	6.26E-07	6.36E-06	-0.793495558	0.793495558	M1	Male	trans
cg08894280_MAGEB5	6.26E-07	6.36E-06	-1.315466037	1.315466037	M1	Male	trans
cg00810208_ENSG00000229831	6.26E-07	6.36E-06	0.399938118	0.399938118	M1	Male	trans
cg09417761_RNU6-1286P	6.26E-07	6.36E-06	-1.694545144	1.694545144	M1	Male	trans
cg24170716_LINC01501	6.26E-07	6.36E-06	-1.227252692	1.227252692	M1	Male	trans
cg26384014_SLC39A12-AS1	6.26E-07	6.36E-06	-0.679338332	0.679338332	M1	Male	trans
cg04243292_ENSG00000226810	6.26E-07	6.36E-06	-0.555020507	0.555020507	M1	Male	trans
cg11056334_RPL12P40	6.26E-07	6.36E-06	-0.407438404	0.407438404	M1	Male	trans
cg08533711_RNU6-1248P	6.26E-07	6.36E-06	-0.900656002	0.900656002	M1	Male	trans
cg01920698_MTCO1P39	6.26E-07	6.36E-06	-0.831246367	0.831246367	M1	Male	trans
cg10490099_TAFA5	6.27E-07	6.36E-06	-0.365989754	0.365989754	M1	Male	trans
cg16012408_LINC00265-2P	6.27E-07	6.36E-06	-0.25340888	0.25340888	M1	Male	trans
cg12580503_ENSG00000236770	6.27E-07	6.36E-06	-0.634546991	0.634546991	M1	Male	trans
cg05154833_NIBAN3	6.27E-07	6.36E-06	-0.812603675	0.812603675	M1	Male	trans
cg06619156_HNRNPA1P32	6.27E-07	6.36E-06	-0.821168078	0.821168078	M1	Male	trans
cg27251155_DIRAS1	6.27E-07	6.36E-06	-0.674290761	0.674290761	M1	Male	trans
cg24004951_ADRA1A	6.27E-07	6.36E-06	-1.251601675	1.251601675	M1	Male	trans
cg18538958_UBE2V1P5	6.27E-07	6.36E-06	0.614908204	0.614908204	M1	Male	trans
cg05745656_SMIM21	6.27E-07	6.36E-06	0.69647979	0.69647979	M1	Male	trans
cg24299929_ENSG00000231046	6.27E-07	6.36E-06	-0.51148376	0.51148376	M1	Male	trans
cg06502685_ENSG00000232622	6.27E-07	6.36E-06	-0.61473275	0.61473275	M1	Male	trans
cg24169118_SKP1P1	6.27E-07	6.37E-06	-0.52881716	0.52881716	M1	Male	trans
cg00530579_MS4A1	6.27E-07	6.37E-06	-0.726470071	0.726470071	M1	Male	trans
cg15463454_CRYAA	6.27E-07	6.37E-06	-2.231651244	2.231651244	M1	Male	trans
cg16958927_UBTFL5	6.27E-07	6.37E-06	-0.899529857	0.899529857	M1	Male	trans
cg19987111_PDIA2	6.27E-07	6.37E-06	-0.112228683	0.112228683	M1	Male	trans
cg27380499_LINC01588	6.27E-07	6.37E-06	0.636703304	0.636703304	M1	Male	trans
cg26075213_IFNA22P	6.28E-07	6.37E-06	-0.384974029	0.384974029	M1	Male	trans
cg13458720_KRT28	6.28E-07	6.37E-06	-1.510459742	1.510459742	M1	Male	trans
cg01972167_GOLGA2P8	6.28E-07	6.37E-06	-0.863780804	0.863780804	M1	Male	trans
cg16348536_IGHV3-43	6.28E-07	6.37E-06	-1.099831964	1.099831964	M1	Male	trans
cg13370086_ENSG00000224745	6.28E-07	6.37E-06	-0.951153701	0.951153701	M1	Male	trans
cg21744417_CES5A	6.28E-07	6.37E-06	-0.73069762	0.73069762	M1	Male	trans
cg22168087_TRPC3	6.28E-07	6.37E-06	0.602426234	0.602426234	M1	Male	trans
cg10288502_SCHIP1	6.28E-07	6.37E-06	-0.543333213	0.543333213	M1	Male	trans
cg25033405_MAGEA6	6.28E-07	6.37E-06	-1.031669721	1.031669721	M1	Male	trans
cg25033405_ENSG00000226141	6.28E-07	6.37E-06	-0.508380277	0.508380277	M1	Male	trans
cg25033405_ENSG00000231189	6.28E-07	6.37E-06	-0.692353629	0.692353629	M1	Male	trans
cg25033405_GAPDHP29	6.28E-07	6.37E-06	-0.925499747	0.925499747	M1	Male	trans
cg25033405_OR10J6P	6.28E-07	6.37E-06	-0.732217614	0.732217614	M1	Male	trans
cg25033405_DNAJC5G	6.28E-07	6.37E-06	-1.031669721	1.031669721	M1	Male	trans
cg25033405_HOXD4	6.28E-07	6.37E-06	-0.732217614	0.732217614	M1	Male	trans
cg25033405_RNU1-133P	6.28E-07	6.37E-06	-0.559567727	0.559567727	M1	Male	trans
cg25033405_LINC00608	6.28E-07	6.37E-06	-1.031669721	1.031669721	M1	Male	trans
cg25033405_LINC00620	6.28E-07	6.37E-06	-0.732217614	0.732217614	M1	Male	trans
cg25033405_FRG2	6.28E-07	6.37E-06	-0.393702073	0.393702073	M1	Male	trans
cg25033405_MAS1LP1	6.28E-07	6.37E-06	-1.031669721	1.031669721	M1	Male	trans
cg25033405_LINC01621	6.28E-07	6.37E-06	-0.46836768	0.46836768	M1	Male	trans
cg25033405_PIP5K1P2	6.28E-07	6.37E-06	-0.732217614	0.732217614	M1	Male	trans
cg25033405_SLC18A3	6.28E-07	6.37E-06	-0.163367298	0.163367298	M1	Male	trans
cg25033405_MYL6P3	6.28E-07	6.37E-06	-0.732217614	0.732217614	M1	Male	trans
cg25033405_RPL21P92	6.28E-07	6.37E-06	-0.732217614	0.732217614	M1	Male	trans
cg25033405_FRG2B	6.28E-07	6.37E-06	-0.165862251	0.165862251	M1	Male	trans
cg25033405_HOXC13	6.28E-07	6.37E-06	-0.980910061	0.980910061	M1	Male	trans
cg25033405_HMGN2P39	6.28E-07	6.37E-06	-1.031669721	1.031669721	M1	Male	trans
cg25033405_HSP90AB6P	6.28E-07	6.37E-06	-1.031669721	1.031669721	M1	Male	trans
cg25033405_SNORD115-27	6.28E-07	6.37E-06	-0.526379322	0.526379322	M1	Male	trans
cg25033405_FGF21	6.28E-07	6.37E-06	-1.003740593	1.003740593	M1	Male	trans
cg25033405_GTF3C6P1	6.28E-07	6.37E-06	-1.031669721	1.031669721	M1	Male	trans
cg25033405_ENSG00000216519	6.28E-07	6.37E-06	-0.558892978	0.558892978	M1	Male	trans
cg25033405_MAGEA3	6.28E-07	6.37E-06	-1.031669721	1.031669721	M1	Male	trans
cg25033405_ENSG00000228496	6.28E-07	6.37E-06	-1.031669721	1.031669721	M1	Male	trans
cg25033405_ENSG00000230226	6.28E-07	6.37E-06	-0.342099624	0.342099624	M1	Male	trans
cg25033405_ENSG00000231714	6.28E-07	6.37E-06	-0.521663688	0.521663688	M1	Male	trans
cg25033405_ENSG00000233031	6.28E-07	6.37E-06	-1.031669721	1.031669721	M1	Male	trans
cg25033405_ENSG00000235756	6.28E-07	6.37E-06	-0.925499747	0.925499747	M1	Male	trans
cg25033405_ENSG00000243016	6.28E-07	6.37E-06	-1.031669721	1.031669721	M1	Male	trans
ch.12.1017720R_ZDHHC20P2	6.28E-07	6.37E-06	0.779718633	0.779718633	M1	Male	trans
cg07439594_IGLV1-36	6.28E-07	6.37E-06	-0.627973481	0.627973481	M1	Male	trans
cg24004951_ENSG00000236366	6.28E-07	6.37E-06	-1.291493325	1.291493325	M1	Male	trans
cg03591123_AIM2	6.28E-07	6.37E-06	-0.40989742	0.40989742	M1	Male	trans
cg05154833_IGKV3D-7	6.28E-07	6.37E-06	-0.65453029	0.65453029	M1	Male	trans
cg24443367_CFHR4	6.28E-07	6.37E-06	-0.923162532	0.923162532	M1	Male	trans
cg11444278_TNFAIP8L2	6.28E-07	6.37E-06	0.458651734	0.458651734	M1	Male	trans
cg09929408_MED15P4	6.28E-07	6.37E-06	-0.699170854	0.699170854	M1	Male	trans
cg22613809_DIRC1	6.28E-07	6.37E-06	-0.488450622	0.488450622	M1	Male	trans
cg03103060_RN7SL666P	6.28E-07	6.37E-06	-0.897228009	0.897228009	M1	Male	trans
cg03103060_ENSG00000223870	6.28E-07	6.37E-06	-1.190803734	1.190803734	M1	Male	trans
cg21479603_HSPB2	6.28E-07	6.37E-06	-0.420583567	0.420583567	M1	Male	trans
cg00743325_LINC01811	6.28E-07	6.37E-06	0.318656705	0.318656705	M1	Male	trans
cg18180710_SAR1AP1	6.28E-07	6.37E-06	0.945272319	0.945272319	M1	Male	trans
cg07596643_ENSG00000212567	6.28E-07	6.37E-06	0.494410217	0.494410217	M1	Male	trans
cg19009469_PTMAP8	6.28E-07	6.37E-06	-0.464386627	0.464386627	M1	Male	trans
cg20983125_CNKSR2	6.28E-07	6.37E-06	-0.815057394	0.815057394	M1	Male	trans
cg10034640_IGHD4-4	6.28E-07	6.37E-06	-0.549884028	0.549884028	M1	Male	trans
cg18251222_CHMP1AP1	6.28E-07	6.37E-06	0.367001391	0.367001391	M1	Male	trans
cg18251222_ENSG00000232408	6.28E-07	6.37E-06	0.734002783	0.734002783	M1	Male	trans
cg18251222_RN7SL797P	6.28E-07	6.37E-06	0.187307877	0.187307877	M1	Male	trans
cg18251222_RN7SKP226	6.28E-07	6.37E-06	0.81820492	0.81820492	M1	Male	trans
cg18251222_IFNA17	6.28E-07	6.37E-06	0.580713034	0.580713034	M1	Male	trans
cg18251222_OR4C10P	6.28E-07	6.37E-06	0.81820492	0.81820492	M1	Male	trans
cg18251222_GPHB5	6.28E-07	6.37E-06	0.580713034	0.580713034	M1	Male	trans
cg18251222_MIR654	6.28E-07	6.37E-06	0.81820492	0.81820492	M1	Male	trans
cg18251222_LINC01665	6.28E-07	6.37E-06	0.81820492	0.81820492	M1	Male	trans
cg18251222_H2BP3	6.28E-07	6.37E-06	0.221625669	0.221625669	M1	Male	trans
cg18251222_RNU4-65P	6.28E-07	6.37E-06	0.392382762	0.392382762	M1	Male	trans
cg18251222_LINC00385	6.28E-07	6.37E-06	0.413725233	0.413725233	M1	Male	trans
cg18251222_SNORD114-9	6.28E-07	6.37E-06	0.74795136	0.74795136	M1	Male	trans
cg18251222_RPS26P54	6.28E-07	6.37E-06	0.548468767	0.548468767	M1	Male	trans
cg18251222_ENSG00000216811	6.28E-07	6.37E-06	0.274548692	0.274548692	M1	Male	trans
cg18251222_ENSG00000236075	6.28E-07	6.37E-06	0.475929388	0.475929388	M1	Male	trans
cg23383887_ARSH	6.29E-07	6.37E-06	-0.973606045	0.973606045	M1	Male	trans
cg25716065_KRT17P4	6.29E-07	6.37E-06	0.187643114	0.187643114	M1	Male	trans
cg16963484_CCT4P2	6.29E-07	6.37E-06	-0.513944951	0.513944951	M1	Male	trans
cg23579481_IGKC	6.29E-07	6.37E-06	-1.501364279	1.501364279	M1	Male	trans
cg04934246_SNORD116-9	6.29E-07	6.38E-06	-0.530598628	0.530598628	M1	Male	trans
cg00570285_R3HDML	6.29E-07	6.38E-06	-1.040957407	1.040957407	M1	Male	trans
cg15995131_WSCD2	6.29E-07	6.38E-06	-0.523048139	0.523048139	M1	Male	trans
cg09508875_RNU6-808P	6.29E-07	6.38E-06	-0.762108417	0.762108417	M1	Male	trans
cg10959048_RCSD1	6.29E-07	6.38E-06	-1.003573069	1.003573069	M1	Male	trans
cg17400905_CSMD3	6.29E-07	6.38E-06	1.066645991	1.066645991	M1	Male	trans
cg14980177_ENSG00000233850	6.29E-07	6.38E-06	0.38976719	0.38976719	M1	Male	trans
cg16963484_LY86	6.29E-07	6.38E-06	-0.561078571	0.561078571	M1	Male	trans
cg10175261_MAB21L1	6.29E-07	6.38E-06	-0.65814425	0.65814425	M1	Male	trans
cg07198994_PPIAP63	6.29E-07	6.38E-06	-0.726452458	0.726452458	M1	Male	trans
cg12938017_MTCO3P5	6.29E-07	6.38E-06	0.616733227	0.616733227	M1	Male	trans
cg21616683_ASGR1	6.29E-07	6.38E-06	-1.61645596	1.61645596	M1	Male	trans
cg10100831_OR52B1P	6.29E-07	6.38E-06	-0.389553968	0.389553968	M1	Male	trans
cg23383887_ENSG00000180458	6.29E-07	6.38E-06	-0.956790827	0.956790827	M1	Male	trans
cg13455842_GRIK3	6.29E-07	6.38E-06	-0.590698449	0.590698449	M1	Male	trans
cg14235348_ENSG00000231505	6.29E-07	6.38E-06	-0.907627542	0.907627542	M1	Male	trans
cg07994735_PTPRQ	6.29E-07	6.38E-06	-0.567266398	0.567266398	M1	Male	trans
cg05081894_ENSG00000232806	6.29E-07	6.38E-06	-0.42847911	0.42847911	M1	Male	trans
cg19987111_GNG8	6.29E-07	6.38E-06	-0.159737358	0.159737358	M1	Male	trans
cg10515528_OR5A1	6.29E-07	6.38E-06	-0.146025909	0.146025909	M1	Male	trans
cg27304382_BPIFB2	6.29E-07	6.38E-06	-0.861025506	0.861025506	M1	Male	trans
cg14560276_GLRA3	6.29E-07	6.38E-06	-1.114401656	1.114401656	M1	Male	trans
cg24855134_GKN2	6.29E-07	6.38E-06	-0.866726689	0.866726689	M1	Male	trans
cg23073032_NOTUM	6.30E-07	6.38E-06	1.01523603	1.01523603	M1	Male	trans
cg08268925_GAS2L1P2	6.30E-07	6.38E-06	-0.634477343	0.634477343	M1	Male	trans
cg06635371_GZMK	6.30E-07	6.38E-06	0.72078552	0.72078552	M1	Male	trans
cg25033405_HOXA13	6.30E-07	6.38E-06	-0.596007812	0.596007812	M1	Male	trans
cg08157914_KRT26	6.30E-07	6.39E-06	-1.969690383	1.969690383	M1	Male	trans
cg05260298_ENSG00000233542	6.30E-07	6.39E-06	-0.425483285	0.425483285	M1	Male	trans
cg16064295_RNF103	6.30E-07	6.39E-06	-0.874122668	0.874122668	M1	Male	trans
cg19160975_ENSG00000236046	6.30E-07	6.39E-06	0.458034398	0.458034398	M1	Male	trans
cg21856234_TPT1P13	6.30E-07	6.39E-06	0.594663276	0.594663276	M1	Male	trans
cg19408449_LINC02470	6.30E-07	6.39E-06	-0.372155118	0.372155118	M1	Male	trans
cg09739726_RN7SKP297	6.30E-07	6.39E-06	-0.615634882	0.615634882	M1	Male	trans
cg07830906_LMX1B	6.30E-07	6.39E-06	-0.988197717	0.988197717	M1	Male	trans
cg13229245_GRIK1-AS1	6.30E-07	6.39E-06	0.417662522	0.417662522	M1	Male	trans
cg27380499_LINC02785	6.30E-07	6.39E-06	0.664965017	0.664965017	M1	Male	trans
cg09024862_RNU6-14P	6.30E-07	6.39E-06	-0.795203751	0.795203751	M1	Male	trans
cg07443778_MTCYBP34	6.30E-07	6.39E-06	-0.861991835	0.861991835	M1	Male	trans
cg10034640_ENSG00000232124	6.30E-07	6.39E-06	-0.703120333	0.703120333	M1	Male	trans
cg24815934_PDIA3P2	6.31E-07	6.39E-06	0.770908732	0.770908732	M1	Male	trans
cg19789755_ENSG00000234116	6.31E-07	6.39E-06	-0.390356276	0.390356276	M1	Male	trans
cg05518022_SBK2	6.31E-07	6.39E-06	0.457358561	0.457358561	M1	Male	trans
cg06955954_IGLV7-43	6.31E-07	6.39E-06	-0.968520125	0.968520125	M1	Male	trans
cg11086960_CT47A7	6.31E-07	6.39E-06	-0.790030694	0.790030694	M1	Male	trans
cg12606911_ENSG00000240056	6.31E-07	6.39E-06	0.645546669	0.645546669	M1	Male	trans
cg02351219_RN7SL497P	6.31E-07	6.39E-06	-0.832870399	0.832870399	M1	Male	trans
cg06256937_ENSG00000236491	6.31E-07	6.39E-06	-0.497187417	0.497187417	M1	Male	trans
cg23974730_SPINT3	6.31E-07	6.39E-06	0.704182909	0.704182909	M1	Male	trans
cg22389545_ENSG00000217514	6.31E-07	6.39E-06	0.905455247	0.905455247	M1	Male	trans
cg17296217_ENSG00000240424	6.31E-07	6.39E-06	-1.337947115	1.337947115	M1	Male	trans
cg14313932_BTF3P5	6.31E-07	6.39E-06	-0.61475742	0.61475742	M1	Male	trans
cg06320570_ENSG00000234723	6.31E-07	6.39E-06	-0.758353687	0.758353687	M1	Male	trans
cg25033405_HOXB8	6.31E-07	6.39E-06	-1.030490087	1.030490087	M1	Male	trans
cg07543199_FOXL2	6.31E-07	6.40E-06	-1.234885888	1.234885888	M1	Male	trans
cg04510815_RNMTL1P2	6.31E-07	6.40E-06	-0.657645022	0.657645022	M1	Male	trans
cg16775224_KRT16P6	6.31E-07	6.40E-06	0.953459847	0.953459847	M1	Male	trans
cg04438156_TRBV11-2	6.31E-07	6.40E-06	-1.452919043	1.452919043	M1	Male	trans
cg04667775_TMEM132D	6.31E-07	6.40E-06	-0.627836363	0.627836363	M1	Male	trans
cg23160136_OCA2	6.31E-07	6.40E-06	-0.464354506	0.464354506	M1	Male	trans
cg05620362_KIR2DP1	6.31E-07	6.40E-06	-0.366667205	0.366667205	M1	Male	trans
cg03476414_HMGB3P8	6.31E-07	6.40E-06	-1.066535475	1.066535475	M1	Male	trans
cg12500767_CDY5P	6.31E-07	6.40E-06	-0.998966538	0.998966538	M1	Male	trans
cg12500767_CDY9P	6.31E-07	6.40E-06	-0.998966538	0.998966538	M1	Male	trans
cg23228921_LINC02802	6.31E-07	6.40E-06	-0.325661438	0.325661438	M1	Male	trans
cg06723626_LACRT	6.31E-07	6.40E-06	-1.045213674	1.045213674	M1	Male	trans
cg02288294_ENSG00000237936	6.32E-07	6.40E-06	-1.177493553	1.177493553	M1	Male	trans
cg14429748_HMGB3P13	6.32E-07	6.40E-06	-1.249484722	1.249484722	M1	Male	trans
cg10039163_OTUD4P1	6.32E-07	6.40E-06	-0.780591918	0.780591918	M1	Male	trans
cg11459852_RNU6-147P	6.32E-07	6.40E-06	-0.360558183	0.360558183	M1	Male	trans
cg20571761_FREM2-AS1	6.32E-07	6.40E-06	-0.651278514	0.651278514	M1	Male	trans
cg25033405_MAGEB2	6.32E-07	6.40E-06	-1.030966069	1.030966069	M1	Male	trans
cg04770397_ADRA1D	6.32E-07	6.40E-06	-0.770148571	0.770148571	M1	Male	trans
cg08926056_SYT8	6.32E-07	6.40E-06	0.543927102	0.543927102	M1	Male	trans
cg03214444_EEF1E1P1	6.32E-07	6.40E-06	-1.097357625	1.097357625	M1	Male	trans
cg12030941_ENSG00000235403	6.32E-07	6.40E-06	0.609358246	0.609358246	M1	Male	trans
cg17300451_TMEM202	6.32E-07	6.41E-06	-0.571133505	0.571133505	M1	Male	trans
cg07850274_TEAD1	6.32E-07	6.41E-06	-0.844236238	0.844236238	M1	Male	trans
cg17096979_CCNT2P1	6.32E-07	6.41E-06	-1.772279035	1.772279035	M1	Male	trans
cg21520564_SNORD115-33	6.32E-07	6.41E-06	-1.196989432	1.196989432	M1	Male	trans
cg14924064_TRBV12-2	6.32E-07	6.41E-06	0.660100187	0.660100187	M1	Male	trans
cg15299008_RNF17	6.32E-07	6.41E-06	0.373557602	0.373557602	M1	Male	trans
cg06176987_FAM30A	6.32E-07	6.41E-06	-0.770975942	0.770975942	M1	Male	trans
cg14584450_ENSG00000242190	6.32E-07	6.41E-06	-0.534923746	0.534923746	M1	Male	trans
cg18453320_HELT	6.32E-07	6.41E-06	-1.021899941	1.021899941	M1	Male	trans
cg13242077_CT47A9	6.32E-07	6.41E-06	-0.963213307	0.963213307	M1	Male	trans
cg00169748_ENSG00000212266	6.32E-07	6.41E-06	-0.542494471	0.542494471	M1	Male	trans
cg00169748_ENSG00000228438	6.32E-07	6.41E-06	-0.694209117	0.694209117	M1	Male	trans
cg00169748_FOXB2	6.32E-07	6.41E-06	-1.93582623	1.93582623	M1	Male	trans
cg00169748_MTND5P17	6.32E-07	6.41E-06	-1.12602182	1.12602182	M1	Male	trans
cg00169748_ENSG00000200891	6.32E-07	6.41E-06	-1.084988941	1.084988941	M1	Male	trans
cg00169748_ENSG00000223422	6.32E-07	6.41E-06	-1.373933957	1.373933957	M1	Male	trans
cg00169748_ENSG00000232512	6.32E-07	6.41E-06	-1.12602182	1.12602182	M1	Male	trans
cg00169748_ENSG00000233835	6.32E-07	6.41E-06	-1.93582623	1.93582623	M1	Male	trans
cg00169748_ENSG00000234613	6.32E-07	6.41E-06	-1.93582623	1.93582623	M1	Male	trans
cg13027321_RPL14P6	6.32E-07	6.41E-06	-0.88320364	0.88320364	M1	Male	trans
cg05821771_LINC02346	6.32E-07	6.41E-06	-0.592255822	0.592255822	M1	Male	trans
cg01655658_Y_RNA	6.32E-07	6.41E-06	0.720375902	0.720375902	M1	Male	trans
cg01655658_MTCO1P5	6.32E-07	6.41E-06	0.847117034	0.847117034	M1	Male	trans
cg01655658_TRBV22OR9-2	6.32E-07	6.41E-06	1.586766204	1.586766204	M1	Male	trans
cg01655658_RNU6-271P	6.32E-07	6.41E-06	1.586766204	1.586766204	M1	Male	trans
cg01655658_HBBP1	6.32E-07	6.41E-06	1.126191978	1.126191978	M1	Male	trans
cg01655658_DEFB132	6.32E-07	6.41E-06	0.651830733	0.651830733	M1	Male	trans
cg01655658_RNU1-55P	6.32E-07	6.41E-06	0.532439461	0.532439461	M1	Male	trans
cg01655658_ENSG00000213750	6.32E-07	6.41E-06	0.711735399	0.711735399	M1	Male	trans
cg01655658_NOLC1P1	6.32E-07	6.41E-06	1.586766204	1.586766204	M1	Male	trans
cg01655658_ENSG00000233842	6.32E-07	6.41E-06	1.126191978	1.126191978	M1	Male	trans
cg01655658_ENSG00000236151	6.32E-07	6.41E-06	1.586766204	1.586766204	M1	Male	trans
cg01655658_ENSG00000236920	6.32E-07	6.41E-06	1.586766204	1.586766204	M1	Male	trans
cg01655658_SLN	6.32E-07	6.41E-06	0.352534124	0.352534124	M1	Male	trans
cg17735372_CD37	6.33E-07	6.41E-06	-1.191183772	1.191183772	M1	Male	trans
cg15044121_CYCSP55	6.33E-07	6.41E-06	-0.621032083	0.621032083	M1	Male	trans
cg22280068_IGKJ1	6.33E-07	6.41E-06	-1.102424922	1.102424922	M1	Male	trans
cg17264779_KRT41P	6.33E-07	6.41E-06	-1.144055113	1.144055113	M1	Male	trans
cg09757838_MIR1303	6.33E-07	6.41E-06	0.890064127	0.890064127	M1	Male	trans
cg04684504_LINC02013	6.33E-07	6.41E-06	0.680305174	0.680305174	M1	Male	trans
cg14378564_DNAJB3	6.33E-07	6.41E-06	0.720545559	0.720545559	M1	Male	trans
cg17840774_ENSG00000230328	6.33E-07	6.41E-06	-0.89778523	0.89778523	M1	Male	trans
cg05887049_TRBV7-3	6.33E-07	6.41E-06	-1.26757103	1.26757103	M1	Male	trans
cg24605553_LCN10	6.33E-07	6.41E-06	0.975722488	0.975722488	M1	Male	trans
cg10387173_NDRG1	6.33E-07	6.41E-06	-1.170382188	1.170382188	M1	Male	trans
cg18343899_IGKV1-9	6.33E-07	6.41E-06	-1.660389789	1.660389789	M1	Male	trans
cg04774563_DEFB4B	6.33E-07	6.41E-06	-0.440830876	0.440830876	M1	Male	trans
cg01776479_IL17C	6.33E-07	6.41E-06	-0.694534563	0.694534563	M1	Male	trans
cg10034640_GIPC3	6.33E-07	6.41E-06	-0.435639982	0.435639982	M1	Male	trans
cg18912484_ENSG00000224413	6.33E-07	6.41E-06	1.563176014	1.563176014	M1	Male	trans
cg25994476_NOX3	6.33E-07	6.41E-06	0.231337112	0.231337112	M1	Male	trans
cg25994476_ENSG00000234686	6.33E-07	6.41E-06	0.834489637	0.834489637	M1	Male	trans
cg07235343_RNA5SP229	6.33E-07	6.41E-06	-0.776047494	0.776047494	M1	Male	trans
cg26459473_FABP2	6.33E-07	6.42E-06	-0.463292536	0.463292536	M1	Male	trans
cg09339841_ST13P21	6.34E-07	6.42E-06	-0.703611939	0.703611939	M1	Male	trans
cg16422816_OR1F1	6.34E-07	6.42E-06	-0.345565712	0.345565712	M1	Male	trans
cg16422816_POTEF-AS1	6.34E-07	6.42E-06	-0.841218381	0.841218381	M1	Male	trans
cg16422816_MTND2P22	6.34E-07	6.42E-06	-0.841218381	0.841218381	M1	Male	trans
cg16422816_RNA5SP189	6.34E-07	6.42E-06	-0.841218381	0.841218381	M1	Male	trans
cg16422816_RNU6-253P	6.34E-07	6.42E-06	-0.841218381	0.841218381	M1	Male	trans
cg16422816_SFTPA3P	6.34E-07	6.42E-06	-0.841218381	0.841218381	M1	Male	trans
cg16422816_RN7SL164P	6.34E-07	6.42E-06	-0.750776732	0.750776732	M1	Male	trans
cg16422816_RN7SL586P	6.34E-07	6.42E-06	-0.841218381	0.841218381	M1	Male	trans
cg16422816_ENSG00000226041	6.34E-07	6.42E-06	-0.841218381	0.841218381	M1	Male	trans
cg16422816_ENSG00000234716	6.34E-07	6.42E-06	-0.678435331	0.678435331	M1	Male	trans
cg16422816_ENSG00000235047	6.34E-07	6.42E-06	-0.841218381	0.841218381	M1	Male	trans
cg16422816_ENSG00000235243	6.34E-07	6.42E-06	-0.345565712	0.345565712	M1	Male	trans
cg16422816_ENSG00000236102	6.34E-07	6.42E-06	-0.841218381	0.841218381	M1	Male	trans
cg16422816_RPL37P15	6.34E-07	6.42E-06	-0.75464791	0.75464791	M1	Male	trans
cg16422816_RNY4P27	6.34E-07	6.42E-06	-0.75464791	0.75464791	M1	Male	trans
cg16422816_KRTAP8-3P	6.34E-07	6.42E-06	-0.597046616	0.597046616	M1	Male	trans
cg16422816_IGLV3-4	6.34E-07	6.42E-06	-0.29745004	0.29745004	M1	Male	trans
cg16422816_ENSG00000212565	6.34E-07	6.42E-06	-0.184482184	0.184482184	M1	Male	trans
cg16422816_XRCC6P5	6.34E-07	6.42E-06	-0.268615856	0.268615856	M1	Male	trans
cg16422816_ENSG00000236408	6.34E-07	6.42E-06	-0.597046616	0.597046616	M1	Male	trans
cg16422816_ENSG00000241804	6.34E-07	6.42E-06	-0.489315744	0.489315744	M1	Male	trans
cg16422816_ENSG00000243296	6.34E-07	6.42E-06	-0.597046616	0.597046616	M1	Male	trans
cg16422816_MC2R	6.34E-07	6.42E-06	-0.28227086	0.28227086	M1	Male	trans
cg16422816_ENSG00000223795	6.34E-07	6.42E-06	-0.206931141	0.206931141	M1	Male	trans
cg15188881_ENSG00000179755	6.34E-07	6.42E-06	-1.026060141	1.026060141	M1	Male	trans
cg17779085_ENSG00000213144	6.34E-07	6.42E-06	-1.824164006	1.824164006	M1	Male	trans
cg14188831_VN2R3P	6.34E-07	6.42E-06	0.293229243	0.293229243	M1	Male	trans
cg07110166_TRBV7-5	6.34E-07	6.42E-06	-0.455236052	0.455236052	M1	Male	trans
cg17714581_ENSG00000235035	6.34E-07	6.42E-06	-0.81358161	0.81358161	M1	Male	trans
cg13370086_RNA5SP91	6.34E-07	6.42E-06	-0.720383229	0.720383229	M1	Male	trans
cg12932951_RPSAP50	6.34E-07	6.42E-06	-1.180290658	1.180290658	M1	Male	trans
cg05861871_ENSG00000225952	6.34E-07	6.42E-06	-0.802468482	0.802468482	M1	Male	trans
cg00909976_TP53TG3	6.34E-07	6.42E-06	0.596304174	0.596304174	M1	Male	trans
cg09919756_ACTN4P1	6.34E-07	6.42E-06	-0.821110133	0.821110133	M1	Male	trans
cg00364747_DMBT1L1	6.34E-07	6.42E-06	-0.621976582	0.621976582	M1	Male	trans
cg00714597_TRBV6-4	6.34E-07	6.42E-06	-0.526770488	0.526770488	M1	Male	trans
cg12607106_ENSG00000177452	6.34E-07	6.42E-06	-1.325405312	1.325405312	M1	Male	trans
cg04452523_CRIP1P2	6.34E-07	6.42E-06	-1.114284732	1.114284732	M1	Male	trans
cg26930498_RPL30P5	6.34E-07	6.42E-06	-0.687943553	0.687943553	M1	Male	trans
cg20695805_MIR193B	6.34E-07	6.42E-06	0.577000419	0.577000419	M1	Male	trans
cg04452065_MTND4P24	6.34E-07	6.42E-06	0.344008405	0.344008405	M1	Male	trans
cg00629730_RPL6P25	6.34E-07	6.42E-06	-0.598750876	0.598750876	M1	Male	trans
cg02751273_KCNK18	6.34E-07	6.42E-06	0.619442358	0.619442358	M1	Male	trans
cg22549984_OR2W4P	6.35E-07	6.42E-06	-1.176702655	1.176702655	M1	Male	trans
cg19026811_OPALIN	6.35E-07	6.42E-06	-0.455448623	0.455448623	M1	Male	trans
cg23404528_RNU7-134P	6.35E-07	6.42E-06	0.577815564	0.577815564	M1	Male	trans
cg05392160_IFI30	6.35E-07	6.43E-06	-1.232250379	1.232250379	M1	Male	trans
cg20137750_FABP5	6.35E-07	6.43E-06	-0.414427061	0.414427061	M1	Male	trans
cg06320570_IGHD3-10	6.35E-07	6.43E-06	-1.128306392	1.128306392	M1	Male	trans
cg23183144_ENSG00000236658	6.35E-07	6.43E-06	-1.115324437	1.115324437	M1	Male	trans
cg23160136_TRBV19	6.35E-07	6.43E-06	-0.556363974	0.556363974	M1	Male	trans
cg02488517_IGKV1OR2-3	6.35E-07	6.43E-06	-0.922002799	0.922002799	M1	Male	trans
cg02488517_SNRPGP8	6.35E-07	6.43E-06	-0.326014951	0.326014951	M1	Male	trans
cg02488517_RNU2-16P	6.35E-07	6.43E-06	-0.351851378	0.351851378	M1	Male	trans
cg02488517_MIR548A1	6.35E-07	6.43E-06	-0.922002799	0.922002799	M1	Male	trans
cg02488517_RPS29P15	6.35E-07	6.43E-06	-0.922002799	0.922002799	M1	Male	trans
cg02488517_RPL30P12	6.35E-07	6.43E-06	-0.922002799	0.922002799	M1	Male	trans
cg02488517_RNU6-1240P	6.35E-07	6.43E-06	-0.553908774	0.553908774	M1	Male	trans
cg02488517_RPS8P4	6.35E-07	6.43E-06	-0.351330643	0.351330643	M1	Male	trans
cg02488517_RPL19P20	6.35E-07	6.43E-06	-0.378751298	0.378751298	M1	Male	trans
cg02488517_ENSG00000237163	6.35E-07	6.43E-06	-0.378751298	0.378751298	M1	Male	trans
cg02488517_ENSG00000237480	6.35E-07	6.43E-06	-0.404396989	0.404396989	M1	Male	trans
cg02488517_RPL31P13	6.35E-07	6.43E-06	-0.654382575	0.654382575	M1	Male	trans
cg02488517_LINC01247	6.35E-07	6.43E-06	-0.654382575	0.654382575	M1	Male	trans
cg02488517_LINC01795	6.35E-07	6.43E-06	-0.654382575	0.654382575	M1	Male	trans
cg02488517_DNAJC17P1	6.35E-07	6.43E-06	-0.654382575	0.654382575	M1	Male	trans
cg02488517_RNU2-48P	6.35E-07	6.43E-06	-0.536306025	0.536306025	M1	Male	trans
cg02488517_MIR1-1HG	6.35E-07	6.43E-06	-0.654382575	0.654382575	M1	Male	trans
cg02488517_ENSG00000234932	6.35E-07	6.43E-06	-0.536306025	0.536306025	M1	Male	trans
cg02488517_RNU1-148P	6.35E-07	6.43E-06	-0.330286828	0.330286828	M1	Male	trans
cg15712577_TAS2R7	6.35E-07	6.43E-06	-0.476102214	0.476102214	M1	Male	trans
cg23840219_FTLP18	6.35E-07	6.43E-06	0.690765249	0.690765249	M1	Male	trans
cg23840219_KRT8P21	6.35E-07	6.43E-06	0.690765249	0.690765249	M1	Male	trans
cg23840219_NBPF21P	6.35E-07	6.43E-06	0.690765249	0.690765249	M1	Male	trans
cg23840219_ENSG00000224027	6.35E-07	6.43E-06	0.690765249	0.690765249	M1	Male	trans
cg23840219_PIEZO1P1	6.35E-07	6.43E-06	0.401800911	0.401800911	M1	Male	trans
cg23840219_U8	6.35E-07	6.43E-06	0.401800911	0.401800911	M1	Male	trans
cg23840219_RN7SKP123	6.35E-07	6.43E-06	0.619678033	0.619678033	M1	Male	trans
cg23840219_TEDDM2P	6.35E-07	6.43E-06	0.306936612	0.306936612	M1	Male	trans
cg23840219_RN7SKP212	6.35E-07	6.43E-06	0.619678033	0.619678033	M1	Male	trans
cg23840219_DHFRP5	6.35E-07	6.43E-06	0.349285377	0.349285377	M1	Male	trans
cg23840219_ADIRF	6.35E-07	6.43E-06	0.619678033	0.619678033	M1	Male	trans
cg23840219_LINC02418	6.35E-07	6.43E-06	0.490263959	0.490263959	M1	Male	trans
cg23840219_RPL7P3	6.35E-07	6.43E-06	0.349285377	0.349285377	M1	Male	trans
cg23840219_ENSG00000203492	6.35E-07	6.43E-06	0.490263959	0.490263959	M1	Male	trans
cg23840219_ENSG00000224603	6.35E-07	6.43E-06	0.490263959	0.490263959	M1	Male	trans
cg23840219_EIF3JP1	6.35E-07	6.43E-06	0.230635042	0.230635042	M1	Male	trans
cg23840219_ENSG00000228757	6.35E-07	6.43E-06	0.247451161	0.247451161	M1	Male	trans
cg23840219_ENSG00000229720	6.35E-07	6.43E-06	0.349285377	0.349285377	M1	Male	trans
cg23840219_ENSG00000230245	6.35E-07	6.43E-06	0.490263959	0.490263959	M1	Male	trans
cg23840219_ENSG00000234087	6.35E-07	6.43E-06	0.490263959	0.490263959	M1	Male	trans
cg23840219_ENSG00000224374	6.35E-07	6.43E-06	0.207229575	0.207229575	M1	Male	trans
cg02614372_MIR548G	6.35E-07	6.43E-06	-0.824674745	0.824674745	M1	Male	trans
cg08664874_DEFB131D	6.35E-07	6.43E-06	-1.199632626	1.199632626	M1	Male	trans
cg06803261_RPL6P4	6.35E-07	6.43E-06	-0.854324025	0.854324025	M1	Male	trans
cg13799853_TRAV14DV4	6.35E-07	6.43E-06	0.715179181	0.715179181	M1	Male	trans
cg22052629_MAP2	6.35E-07	6.43E-06	-0.542267509	0.542267509	M1	Male	trans
cg13168129_MTND4LP1	6.35E-07	6.43E-06	0.409368401	0.409368401	M1	Male	trans
cg17896072_SLC6A5	6.35E-07	6.43E-06	-0.441135711	0.441135711	M1	Male	trans
cg15776929_UCA1	6.35E-07	6.43E-06	-0.981652799	0.981652799	M1	Male	trans
cg03206304_CNPY1	6.35E-07	6.43E-06	-1.019950801	1.019950801	M1	Male	trans
cg12553365_RNU6-1144P	6.35E-07	6.43E-06	-0.674182672	0.674182672	M1	Male	trans
cg04887104_KRTAP2-1	6.35E-07	6.43E-06	-0.788651157	0.788651157	M1	Male	trans
cg08090313_COL17A1	6.36E-07	6.43E-06	0.889079421	0.889079421	M1	Male	trans
cg04469325_ENSG00000228940	6.36E-07	6.43E-06	-1.349389666	1.349389666	M1	Male	trans
cg05828971_ENSG00000238645	6.36E-07	6.43E-06	-0.490816915	0.490816915	M1	Male	trans
cg06817609_MIR141	6.36E-07	6.43E-06	-0.920847009	0.920847009	M1	Male	trans
cg12774454_SERPINA5	6.36E-07	6.43E-06	-1.435008034	1.435008034	M1	Male	trans
cg26034147_C4orf51	6.36E-07	6.43E-06	-0.816570645	0.816570645	M1	Male	trans
cg07814977_KRTAP10-9	6.36E-07	6.43E-06	-0.460645109	0.460645109	M1	Male	trans
cg09919756_MIR137HG	6.36E-07	6.43E-06	-0.186819288	0.186819288	M1	Male	trans
cg24605553_ENSG00000232759	6.36E-07	6.43E-06	0.888988913	0.888988913	M1	Male	trans
cg07285237_IFNA13	6.36E-07	6.43E-06	0.638297597	0.638297597	M1	Male	trans
cg19408449_CDH8	6.36E-07	6.43E-06	-0.5165928	0.5165928	M1	Male	trans
cg15488978_IGLV3-21	6.36E-07	6.43E-06	-0.758632257	0.758632257	M1	Male	trans
cg02305803_ENSG00000240056	6.36E-07	6.43E-06	-0.875943869	0.875943869	M1	Male	trans
cg16963484_ENSG00000234084	6.36E-07	6.43E-06	-0.414757281	0.414757281	M1	Male	trans
cg17106653_ASS1P1	6.36E-07	6.43E-06	0.744564725	0.744564725	M1	Male	trans
cg04887104_ENSG00000242021	6.36E-07	6.43E-06	-0.906073302	0.906073302	M1	Male	trans
cg19938179_IGKC	6.36E-07	6.43E-06	-0.849067532	0.849067532	M1	Male	trans
cg19985056_LINC00844	6.36E-07	6.43E-06	0.53961912	0.53961912	M1	Male	trans
cg16422816_ADRA1A	6.36E-07	6.44E-06	-0.893267079	0.893267079	M1	Male	trans
cg10811429_SCGB3A1	6.36E-07	6.44E-06	1.008027354	1.008027354	M1	Male	trans
cg08471588_NSG2	6.36E-07	6.44E-06	-0.475526239	0.475526239	M1	Male	trans
cg25706257_LINC00841	6.36E-07	6.44E-06	-1.01640448	1.01640448	M1	Male	trans
cg03211192_MIR5689HG	6.36E-07	6.44E-06	0.69913633	0.69913633	M1	Male	trans
cg06320570_ENSG00000235629	6.36E-07	6.44E-06	-1.466518518	1.466518518	M1	Male	trans
cg26380562_HOXC10	6.36E-07	6.44E-06	-1.360203612	1.360203612	M1	Male	trans
cg00413587_IFITM3P2	6.36E-07	6.44E-06	-1.256497856	1.256497856	M1	Male	trans
cg06067437_VCX3B	6.36E-07	6.44E-06	0.466018858	0.466018858	M1	Male	trans
cg19703425_NKX6-3	6.36E-07	6.44E-06	-1.089000015	1.089000015	M1	Male	trans
cg14039968_ENSG00000189229	6.36E-07	6.44E-06	-0.519430914	0.519430914	M1	Male	trans
cg13845724_HCG22	6.36E-07	6.44E-06	-0.846707771	0.846707771	M1	Male	trans
cg17096979_XAGE1A	6.36E-07	6.44E-06	-1.009078106	1.009078106	M1	Male	trans
cg17096979_XAGE1B	6.36E-07	6.44E-06	-1.009078106	1.009078106	M1	Male	trans
cg13028038_OR10G9	6.37E-07	6.44E-06	-0.177791172	0.177791172	M1	Male	trans
cg02736186_GPR42	6.37E-07	6.44E-06	-0.618329445	0.618329445	M1	Male	trans
cg10284638_SNORD48	6.37E-07	6.44E-06	-0.107936795	0.107936795	M1	Male	trans
cg26015683_IGLJ4	6.37E-07	6.44E-06	0.614976353	0.614976353	M1	Male	trans
cg04307318_ENSG00000236837	6.37E-07	6.44E-06	-0.909912207	0.909912207	M1	Male	trans
cg25562878_ATXN3L	6.37E-07	6.44E-06	0.996226491	0.996226491	M1	Male	trans
cg22444338_MED6P1	6.37E-07	6.44E-06	-0.499461757	0.499461757	M1	Male	trans
cg13968809_RNU6-895P	6.37E-07	6.44E-06	-1.320491385	1.320491385	M1	Male	trans
cg04999352_TMEM229A	6.37E-07	6.44E-06	0.418491443	0.418491443	M1	Male	trans
cg27030245_ADAM23	6.37E-07	6.44E-06	0.411590639	0.411590639	M1	Male	trans
cg00935234_HOXA13	6.37E-07	6.44E-06	-0.627947556	0.627947556	M1	Male	trans
cg10061361_RNVU1-15	6.37E-07	6.44E-06	0.736466566	0.736466566	M1	Male	trans
cg07244649_RNU6-754P	6.37E-07	6.44E-06	0.290224738	0.290224738	M1	Male	trans
cg04520897_RN7SL79P	6.37E-07	6.44E-06	-0.527127293	0.527127293	M1	Male	trans
cg07830906_LINC00460	6.37E-07	6.44E-06	-0.974724515	0.974724515	M1	Male	trans
cg16654079_GAGE2A	6.37E-07	6.44E-06	-0.738743424	0.738743424	M1	Male	trans
cg04513703_KLF2P1	6.37E-07	6.44E-06	-0.428519199	0.428519199	M1	Male	trans
cg27513510_RPS29P12	6.37E-07	6.44E-06	-1.055149727	1.055149727	M1	Male	trans
cg17969084_ADCYAP1R1	6.37E-07	6.44E-06	0.813407439	0.813407439	M1	Male	trans
cg18346106_ICAM1	6.37E-07	6.44E-06	-0.781849297	0.781849297	M1	Male	trans
cg06499010_ENSG00000235403	6.37E-07	6.44E-06	-0.783261599	0.783261599	M1	Male	trans
cg17593097_KRBOX1	6.37E-07	6.44E-06	-0.565260208	0.565260208	M1	Male	trans
cg04112961_ENSG00000243072	6.37E-07	6.44E-06	0.575393156	0.575393156	M1	Male	trans
cg13370121_MMP11	6.37E-07	6.44E-06	-0.516334143	0.516334143	M1	Male	trans
cg08837744_ENSG00000241456	6.37E-07	6.44E-06	-0.896688018	0.896688018	M1	Male	trans
cg26042854_RNY4P23	6.37E-07	6.45E-06	-0.818987759	0.818987759	M1	Male	trans
cg05713971_OR5H2	6.37E-07	6.45E-06	0.388712705	0.388712705	M1	Male	trans
cg26930498_LINC01803	6.37E-07	6.45E-06	-0.853949534	0.853949534	M1	Male	trans
cg14227773_RP1L1	6.37E-07	6.45E-06	-0.867617465	0.867617465	M1	Male	trans
cg11444278_MAJIN	6.37E-07	6.45E-06	0.563443699	0.563443699	M1	Male	trans
cg11086960_PABPC5-AS1	6.37E-07	6.45E-06	-1.298081997	1.298081997	M1	Male	trans
cg07793432_ARHGEF26-AS1	6.38E-07	6.45E-06	-0.806054418	0.806054418	M1	Male	trans
cg11370510_ENSG00000226955	6.38E-07	6.45E-06	-0.979002396	0.979002396	M1	Male	trans
cg02345327_ENSG00000231317	6.38E-07	6.45E-06	-1.078511736	1.078511736	M1	Male	trans
cg18346106_TMEM239	6.38E-07	6.45E-06	-0.798965437	0.798965437	M1	Male	trans
cg01822071_ENSG00000230026	6.38E-07	6.45E-06	-0.489458207	0.489458207	M1	Male	trans
cg03697766_RN7SL278P	6.38E-07	6.45E-06	-1.351943415	1.351943415	M1	Male	trans
cg04571903_POTEH	6.38E-07	6.45E-06	-0.755067926	0.755067926	M1	Male	trans
cg03038245_FTCD-AS1	6.38E-07	6.45E-06	-0.610148558	0.610148558	M1	Male	trans
cg13440411_VN1R108P	6.38E-07	6.45E-06	-0.434960657	0.434960657	M1	Male	trans
cg16496814_LINC00210	6.38E-07	6.45E-06	-0.748716727	0.748716727	M1	Male	trans
cg14732488_MIR373	6.38E-07	6.45E-06	-0.641582664	0.641582664	M1	Male	trans
cg20214135_GNG8	6.38E-07	6.45E-06	-0.189080382	0.189080382	M1	Male	trans
cg08860070_GOLGA8G	6.38E-07	6.45E-06	0.680358134	0.680358134	M1	Male	trans
cg26950422_ENSG00000231100	6.38E-07	6.45E-06	-0.996362018	0.996362018	M1	Male	trans
cg02874992_RNA5SP333	6.38E-07	6.45E-06	-0.611442162	0.611442162	M1	Male	trans
cg25033405_FGF19	6.38E-07	6.45E-06	-1.028395406	1.028395406	M1	Male	trans
cg04452523_ENSG00000231454	6.38E-07	6.45E-06	-1.307935758	1.307935758	M1	Male	trans
cg10039163_RNU6-801P	6.38E-07	6.45E-06	-0.667290464	0.667290464	M1	Male	trans
cg08795444_R3HDML	6.38E-07	6.46E-06	-1.440914528	1.440914528	M1	Male	trans
cg13370086_RPF2P1	6.38E-07	6.46E-06	-0.924754018	0.924754018	M1	Male	trans
cg27015302_MIR188	6.39E-07	6.46E-06	-0.815458301	0.815458301	M1	Male	trans
cg27015302_LINC00352	6.39E-07	6.46E-06	-1.380188567	1.380188567	M1	Male	trans
cg12675571_ENSG00000241097	6.39E-07	6.46E-06	0.469036861	0.469036861	M1	Male	trans
cg20896351_IGHG1	6.39E-07	6.46E-06	-0.713231295	0.713231295	M1	Male	trans
cg18687588_RN7SL741P	6.39E-07	6.46E-06	-0.841382093	0.841382093	M1	Male	trans
cg26873935_RNU1-56P	6.39E-07	6.46E-06	-0.712045325	0.712045325	M1	Male	trans
cg04940822_ASB18	6.39E-07	6.46E-06	0.70668099	0.70668099	M1	Male	trans
cg26318251_MTND4P10	6.39E-07	6.46E-06	-1.263118742	1.263118742	M1	Male	trans
cg11086960_ZNF674-AS1	6.39E-07	6.46E-06	-0.904650857	0.904650857	M1	Male	trans
cg11815008_RPH3A	6.39E-07	6.46E-06	-0.689809173	0.689809173	M1	Male	trans
cg10034640_KBTBD8	6.39E-07	6.46E-06	-0.546242317	0.546242317	M1	Male	trans
cg20695805_ENSG00000228368	6.39E-07	6.46E-06	0.585159919	0.585159919	M1	Male	trans
cg18924965_KCNH7-AS1	6.39E-07	6.46E-06	0.668319122	0.668319122	M1	Male	trans
cg11002721_HCK	6.39E-07	6.46E-06	-0.438325492	0.438325492	M1	Male	trans
cg17417926_SST	6.39E-07	6.46E-06	-0.316702719	0.316702719	M1	Male	trans
cg12156661_LINC01501	6.39E-07	6.46E-06	-0.73310172	0.73310172	M1	Male	trans
cg21473782_FAM9A	6.39E-07	6.46E-06	-0.624223387	0.624223387	M1	Male	trans
cg21473782_HLTF-AS1	6.39E-07	6.46E-06	-0.987720116	0.987720116	M1	Male	trans
cg21473782_MIR548A2	6.39E-07	6.46E-06	-0.987720116	0.987720116	M1	Male	trans
cg21473782_RN7SL22P	6.39E-07	6.46E-06	-0.809496263	0.809496263	M1	Male	trans
cg21473782_SNORD58C	6.39E-07	6.46E-06	-0.794294553	0.794294553	M1	Male	trans
cg21473782_RPL21P131	6.39E-07	6.46E-06	-1.27710393	1.27710393	M1	Male	trans
cg21473782_DEFB125	6.39E-07	6.46E-06	-0.987720116	0.987720116	M1	Male	trans
cg21473782_RNU7-173P	6.39E-07	6.46E-06	-0.912507561	0.912507561	M1	Male	trans
cg21473782_ENSG00000225044	6.39E-07	6.46E-06	-1.39166406	1.39166406	M1	Male	trans
cg21473782_ENSG00000226515	6.39E-07	6.46E-06	-1.39166406	1.39166406	M1	Male	trans
cg21473782_ENSG00000232465	6.39E-07	6.46E-06	-0.987720116	0.987720116	M1	Male	trans
cg21473782_ENSG00000235434	6.39E-07	6.46E-06	-0.485990171	0.485990171	M1	Male	trans
cg21473782_OR5BS1P	6.39E-07	6.46E-06	-0.684670327	0.684670327	M1	Male	trans
cg05398648_RPSAP20	6.39E-07	6.46E-06	-0.864906962	0.864906962	M1	Male	trans
cg18626958_USP9YP34	6.39E-07	6.46E-06	-0.669274764	0.669274764	M1	Male	trans
cg11263225_RNU6-481P	6.40E-07	6.46E-06	-0.694285542	0.694285542	M1	Male	trans
cg24952959_ENSG00000224163	6.40E-07	6.46E-06	0.534139242	0.534139242	M1	Male	trans
cg17139095_GTSE1	6.40E-07	6.47E-06	0.878795119	0.878795119	M1	Male	trans
cg19147015_BPIFA3	6.40E-07	6.47E-06	-0.416249669	0.416249669	M1	Male	trans
cg04343263_TUBB8P2	6.40E-07	6.47E-06	-1.104381633	1.104381633	M1	Male	trans
cg19439837_LINC02013	6.40E-07	6.47E-06	-1.726158163	1.726158163	M1	Male	trans
cg16589950_KRT41P	6.40E-07	6.47E-06	-1.406266841	1.406266841	M1	Male	trans
cg07295550_LINC02636	6.40E-07	6.47E-06	-0.501578155	0.501578155	M1	Male	trans
cg17106653_TDRD5	6.40E-07	6.47E-06	0.861813143	0.861813143	M1	Male	trans
cg09024862_NTM	6.40E-07	6.47E-06	-0.776550599	0.776550599	M1	Male	trans
cg07815169_LINC00397	6.40E-07	6.47E-06	-0.637120989	0.637120989	M1	Male	trans
cg01018054_PLPPR1	6.40E-07	6.47E-06	-0.701636763	0.701636763	M1	Male	trans
cg03562628_OR4F6	6.40E-07	6.47E-06	-0.570180008	0.570180008	M1	Male	trans
cg08157914_LINC02773	6.40E-07	6.47E-06	-1.366510321	1.366510321	M1	Male	trans
cg15131202_ENSG00000240103	6.40E-07	6.47E-06	-0.506211766	0.506211766	M1	Male	trans
cg27380499_EBF1	6.40E-07	6.47E-06	0.645871268	0.645871268	M1	Male	trans
cg14418213_ENSG00000203520	6.40E-07	6.47E-06	-0.607059618	0.607059618	M1	Male	trans
cg20016068_TOMM20P1	6.40E-07	6.47E-06	-0.77464723	0.77464723	M1	Male	trans
cg13458720_TAS1R2	6.40E-07	6.47E-06	-1.159405606	1.159405606	M1	Male	trans
cg20861250_OR14A16	6.40E-07	6.47E-06	-0.37383151	0.37383151	M1	Male	trans
cg03549208_EEF1A1P3	6.40E-07	6.47E-06	-0.676580127	0.676580127	M1	Male	trans
cg20748012_ENSG00000233221	6.40E-07	6.47E-06	-0.512261767	0.512261767	M1	Male	trans
cg16596598_CD52	6.40E-07	6.47E-06	-0.628071221	0.628071221	M1	Male	trans
cg13175575_MRRFP1	6.40E-07	6.47E-06	-1.060350952	1.060350952	M1	Male	trans
cg16589950_ENSG00000233977	6.41E-07	6.47E-06	-1.270220162	1.270220162	M1	Male	trans
cg05631224_KLKP1	6.41E-07	6.48E-06	0.65050326	0.65050326	M1	Male	trans
cg12869097_PPP1R2P5	6.41E-07	6.48E-06	-0.929002908	0.929002908	M1	Male	trans
cg03165426_MIR137HG	6.41E-07	6.48E-06	-0.200716601	0.200716601	M1	Male	trans
cg04463911_ENSG00000238124	6.41E-07	6.48E-06	-0.831815424	0.831815424	M1	Male	trans
cg18634516_KDM3AP1	6.41E-07	6.48E-06	-0.852594222	0.852594222	M1	Male	trans
cg18947032_OR8B1P	6.41E-07	6.48E-06	0.716956005	0.716956005	M1	Male	trans
cg03561071_NELL1	6.41E-07	6.48E-06	-0.921701693	0.921701693	M1	Male	trans
cg16550453_MIR320C2	6.41E-07	6.48E-06	-0.460174312	0.460174312	M1	Male	trans
cg16476991_GRAMD4P2	6.41E-07	6.48E-06	0.899641462	0.899641462	M1	Male	trans
cg03134747_OR1E1	6.41E-07	6.48E-06	-0.640459018	0.640459018	M1	Male	trans
cg17334266_CDC27P1	6.41E-07	6.48E-06	-0.637150081	0.637150081	M1	Male	trans
cg00305285_ENSG00000227535	6.41E-07	6.48E-06	-0.538211032	0.538211032	M1	Male	trans
cg19913815_ENSG00000223719	6.41E-07	6.48E-06	-0.464699019	0.464699019	M1	Male	trans
cg02133819_TDRG1	6.41E-07	6.48E-06	-0.776333233	0.776333233	M1	Male	trans
cg02345327_HNRNPA1P22	6.41E-07	6.48E-06	-0.90316471	0.90316471	M1	Male	trans
cg24952959_OR1E3	6.41E-07	6.48E-06	0.379310592	0.379310592	M1	Male	trans
cg22911013_U3	6.41E-07	6.48E-06	-1.299408605	1.299408605	M1	Male	trans
cg11348583_ACNATP	6.41E-07	6.48E-06	-0.265279959	0.265279959	M1	Male	trans
cg04281106_CDH23-AS1	6.41E-07	6.48E-06	-0.762998954	0.762998954	M1	Male	trans
cg15622619_LINC01827	6.41E-07	6.48E-06	-0.974108244	0.974108244	M1	Male	trans
cg17141237_MYBPH	6.42E-07	6.48E-06	-1.124918735	1.124918735	M1	Male	trans
cg04199615_LMX1A-AS2	6.42E-07	6.48E-06	-1.003876677	1.003876677	M1	Male	trans
cg03211192_LINC01423	6.42E-07	6.48E-06	0.940764035	0.940764035	M1	Male	trans
cg12852285_ENSG00000225545	6.42E-07	6.48E-06	-0.554421676	0.554421676	M1	Male	trans
cg08645879_RNA5SP248	6.42E-07	6.48E-06	-0.326370194	0.326370194	M1	Male	trans
cg13610659_EIF3MP1	6.42E-07	6.48E-06	-0.728984742	0.728984742	M1	Male	trans
cg10736303_RFPL4A	6.42E-07	6.48E-06	-0.589214241	0.589214241	M1	Male	trans
cg04072177_ENSG00000235988	6.42E-07	6.49E-06	-0.841902259	0.841902259	M1	Male	trans
cg04510815_ENSG00000228563	6.42E-07	6.49E-06	-0.499122112	0.499122112	M1	Male	trans
cg18391514_LINC01052	6.42E-07	6.49E-06	-0.967674291	0.967674291	M1	Male	trans
cg14846514_ENSG00000235797	6.42E-07	6.49E-06	-1.0976434	1.0976434	M1	Male	trans
cg24704344_OTOG	6.42E-07	6.49E-06	0.6744212	0.6744212	M1	Male	trans
cg05085886_ENSG00000230952	6.42E-07	6.49E-06	0.639422742	0.639422742	M1	Male	trans
cg25588120_ENSG00000229382	6.42E-07	6.49E-06	-0.673648603	0.673648603	M1	Male	trans
cg20748012_APOBEC3A	6.42E-07	6.49E-06	-0.477369393	0.477369393	M1	Male	trans
cg18716912_TRBV25OR9-2	6.42E-07	6.49E-06	-0.573792805	0.573792805	M1	Male	trans
cg02427933_BARX1	6.42E-07	6.49E-06	0.681600099	0.681600099	M1	Male	trans
cg13752562_ENSG00000230578	6.42E-07	6.49E-06	-0.353084978	0.353084978	M1	Male	trans
cg26523590_ARMC12	6.42E-07	6.49E-06	-1.089243675	1.089243675	M1	Male	trans
cg06699461_DIRC1	6.42E-07	6.49E-06	-0.465702432	0.465702432	M1	Male	trans
cg17324671_MKRN7P	6.42E-07	6.49E-06	-0.722136766	0.722136766	M1	Male	trans
cg18927032_EPO	6.42E-07	6.49E-06	-0.50741797	0.50741797	M1	Male	trans
cg11286989_RNU6-1218P	6.42E-07	6.49E-06	-1.152089082	1.152089082	M1	Male	trans
cg12656219_SNORA70	6.42E-07	6.49E-06	-0.890741708	0.890741708	M1	Male	trans
cg12938017_BTBD16	6.42E-07	6.49E-06	0.410864337	0.410864337	M1	Male	trans
cg17969084_ENSG00000225708	6.42E-07	6.49E-06	0.350704088	0.350704088	M1	Male	trans
cg09033563_DUSP5P2	6.43E-07	6.49E-06	1.255539946	1.255539946	M1	Male	trans
cg22280068_ENSG00000232949	6.43E-07	6.49E-06	-0.993331039	0.993331039	M1	Male	trans
cg26356782_MIR548G	6.43E-07	6.49E-06	-0.595110564	0.595110564	M1	Male	trans
cg16596598_ANKRD33B	6.43E-07	6.49E-06	-0.501660602	0.501660602	M1	Male	trans
cg22836400_LINC01813	6.43E-07	6.49E-06	0.533665969	0.533665969	M1	Male	trans
cg06176987_IGKV1-16	6.43E-07	6.49E-06	-0.884151463	0.884151463	M1	Male	trans
cg07102783_LCN15	6.43E-07	6.49E-06	-0.931287193	0.931287193	M1	Male	trans
cg04571903_RNU1-36P	6.43E-07	6.49E-06	-0.51378432	0.51378432	M1	Male	trans
cg27251155_TSPAN18	6.43E-07	6.49E-06	-0.725927761	0.725927761	M1	Male	trans
cg24525967_CXCR5	6.43E-07	6.49E-06	-0.68409093	0.68409093	M1	Male	trans
cg19679651_DACT3	6.43E-07	6.49E-06	-0.46602457	0.46602457	M1	Male	trans
cg00074244_GNAT1	6.43E-07	6.49E-06	0.868515535	0.868515535	M1	Male	trans
cg09757838_MIR554	6.43E-07	6.49E-06	0.850452705	0.850452705	M1	Male	trans
cg02158095_RPL9P5	6.43E-07	6.49E-06	-0.410453368	0.410453368	M1	Male	trans
cg25588120_RPL21P75	6.43E-07	6.49E-06	-0.461321441	0.461321441	M1	Male	trans
cg08828819_MTND6P14	6.43E-07	6.49E-06	0.878309871	0.878309871	M1	Male	trans
cg11921348_LINC00316	6.43E-07	6.49E-06	-0.868977769	0.868977769	M1	Male	trans
cg14492241_RPL21P41	6.43E-07	6.50E-06	-0.969388821	0.969388821	M1	Male	trans
cg11425656_SLC44A3-AS1	6.43E-07	6.50E-06	-0.603970666	0.603970666	M1	Male	trans
cg23909098_CCDC182	6.43E-07	6.50E-06	0.234098232	0.234098232	M1	Male	trans
cg14560276_SNORA63	6.43E-07	6.50E-06	-0.86564104	0.86564104	M1	Male	trans
cg01413054_SNRPCP9	6.43E-07	6.50E-06	0.796979866	0.796979866	M1	Male	trans
cg20571761_POLR2KP2	6.43E-07	6.50E-06	-0.668903402	0.668903402	M1	Male	trans
cg19757526_ENSG00000243531	6.43E-07	6.50E-06	-0.495794918	0.495794918	M1	Male	trans
cg25206138_WNT2B	6.44E-07	6.50E-06	-0.795861693	0.795861693	M1	Male	trans
cg04070200_NRXN2	6.44E-07	6.50E-06	-0.386318533	0.386318533	M1	Male	trans
cg02241545_KRT14	6.44E-07	6.50E-06	-0.462151168	0.462151168	M1	Male	trans
cg04701596_HOXD9	6.44E-07	6.50E-06	-0.840265569	0.840265569	M1	Male	trans
cg19483581_LINC00686	6.44E-07	6.50E-06	-0.65592205	0.65592205	M1	Male	trans
cg12513911_RNU6-647P	6.44E-07	6.50E-06	1.160268384	1.160268384	M1	Male	trans
cg25657443_CHIAP1	6.44E-07	6.50E-06	-0.619095923	0.619095923	M1	Male	trans
cg14753740_ENSG00000241946	6.44E-07	6.50E-06	0.424985793	0.424985793	M1	Male	trans
cg11662061_LINCMD1	6.44E-07	6.50E-06	-0.35920229	0.35920229	M1	Male	trans
cg03608583_HRH3	6.44E-07	6.50E-06	-0.366060097	0.366060097	M1	Male	trans
cg15633679_RPL23AP38	6.44E-07	6.50E-06	-0.555376294	0.555376294	M1	Male	trans
cg20511807_SERPINA12	6.44E-07	6.50E-06	0.276510915	0.276510915	M1	Male	trans
cg10723869_RORB	6.44E-07	6.50E-06	-0.39564263	0.39564263	M1	Male	trans
cg20695805_ABCA9	6.44E-07	6.50E-06	0.656261039	0.656261039	M1	Male	trans
cg00490039_CNR1	6.44E-07	6.50E-06	-0.615479025	0.615479025	M1	Male	trans
cg14267705_RNA5SP493	6.44E-07	6.50E-06	-0.98250106	0.98250106	M1	Male	trans
cg10568558_IL1RAPL1	6.44E-07	6.51E-06	-1.072875127	1.072875127	M1	Male	trans
cg22350135_DTX1	6.44E-07	6.51E-06	-1.10552848	1.10552848	M1	Male	trans
cg20426275_DKK4	6.44E-07	6.51E-06	-0.677035451	0.677035451	M1	Male	trans
cg04750027_ENSG00000235020	6.44E-07	6.51E-06	-1.083756764	1.083756764	M1	Male	trans
cg11831394_XAGE2	6.44E-07	6.51E-06	-0.802951137	0.802951137	M1	Male	trans
cg14216539_POTEF-AS1	6.44E-07	6.51E-06	-1.909146465	1.909146465	M1	Male	trans
cg14216539_MTND2P22	6.44E-07	6.51E-06	-1.909146465	1.909146465	M1	Male	trans
cg14216539_RNA5SP189	6.44E-07	6.51E-06	-1.909146465	1.909146465	M1	Male	trans
cg14216539_RPL37P15	6.44E-07	6.51E-06	-1.712674642	1.712674642	M1	Male	trans
cg14216539_RNU6-253P	6.44E-07	6.51E-06	-1.909146465	1.909146465	M1	Male	trans
cg14216539_SFTPA3P	6.44E-07	6.51E-06	-1.909146465	1.909146465	M1	Male	trans
cg14216539_RNY4P27	6.44E-07	6.51E-06	-1.712674642	1.712674642	M1	Male	trans
cg14216539_RN7SL586P	6.44E-07	6.51E-06	-1.909146465	1.909146465	M1	Male	trans
cg14216539_ENSG00000212565	6.44E-07	6.51E-06	-0.418682613	0.418682613	M1	Male	trans
cg14216539_ENSG00000223795	6.44E-07	6.51E-06	-0.469630557	0.469630557	M1	Male	trans
cg14216539_ENSG00000226041	6.44E-07	6.51E-06	-1.909146465	1.909146465	M1	Male	trans
cg14216539_ENSG00000235047	6.44E-07	6.51E-06	-1.909146465	1.909146465	M1	Male	trans
cg14216539_ENSG00000236102	6.44E-07	6.51E-06	-1.909146465	1.909146465	M1	Male	trans
cg14216539_ENSG00000241804	6.44E-07	6.51E-06	-1.110502867	1.110502867	M1	Male	trans
cg14216539_OR1F1	6.44E-07	6.51E-06	-0.784261938	0.784261938	M1	Male	trans
cg14216539_MC2R	6.44E-07	6.51E-06	-0.640614169	0.640614169	M1	Male	trans
cg14216539_KRTAP8-3P	6.44E-07	6.51E-06	-1.354998252	1.354998252	M1	Male	trans
cg14216539_IGLV3-4	6.44E-07	6.51E-06	-0.675063343	0.675063343	M1	Male	trans
cg14216539_XRCC6P5	6.44E-07	6.51E-06	-0.609624117	0.609624117	M1	Male	trans
cg14216539_ENSG00000234716	6.44E-07	6.51E-06	-1.539710072	1.539710072	M1	Male	trans
cg14216539_ENSG00000235243	6.44E-07	6.51E-06	-0.784261938	0.784261938	M1	Male	trans
cg14216539_ENSG00000236408	6.44E-07	6.51E-06	-1.354998252	1.354998252	M1	Male	trans
cg14216539_ENSG00000243296	6.44E-07	6.51E-06	-1.354998252	1.354998252	M1	Male	trans
cg14216539_RN7SL164P	6.44E-07	6.51E-06	-1.703888999	1.703888999	M1	Male	trans
cg11432526_RNA5SP161	6.44E-07	6.51E-06	-1.131059736	1.131059736	M1	Male	trans
cg27208514_HMGN2P32	6.44E-07	6.51E-06	-0.245391781	0.245391781	M1	Male	trans
cg14560276_MTCO2P23	6.44E-07	6.51E-06	-1.173141029	1.173141029	M1	Male	trans
cg14611230_PLSCR5	6.45E-07	6.51E-06	-0.855628877	0.855628877	M1	Male	trans
cg18871215_MIR487A	6.45E-07	6.51E-06	0.829642543	0.829642543	M1	Male	trans
cg20223162_CD1B	6.45E-07	6.51E-06	0.519580504	0.519580504	M1	Male	trans
cg14203970_GPR18	6.45E-07	6.51E-06	-1.649143317	1.649143317	M1	Male	trans
cg05898591_ARF1P1	6.45E-07	6.51E-06	1.141857775	1.141857775	M1	Male	trans
cg19585707_NIPA2P5	6.45E-07	6.51E-06	-1.187633965	1.187633965	M1	Male	trans
cg19585707_IMPDH1P2	6.45E-07	6.51E-06	-0.759677662	0.759677662	M1	Male	trans
cg16156113_RPSAP46	6.45E-07	6.51E-06	-0.509024003	0.509024003	M1	Male	trans
cg08426938_MIR181A1HG	6.45E-07	6.51E-06	-0.596856421	0.596856421	M1	Male	trans
cg15032304_ENSG00000232767	6.45E-07	6.51E-06	-0.716082155	0.716082155	M1	Male	trans
cg17158894_PXDN	6.45E-07	6.51E-06	-0.829256231	0.829256231	M1	Male	trans
cg20692464_ENSG00000229977	6.45E-07	6.51E-06	-1.608190819	1.608190819	M1	Male	trans
cg14320054_MRPL20P1	6.45E-07	6.51E-06	0.32167939	0.32167939	M1	Male	trans
cg11086960_ENSG00000223623	6.45E-07	6.51E-06	-0.847737239	0.847737239	M1	Male	trans
cg07850274_CPLANE1	6.45E-07	6.51E-06	-0.871777415	0.871777415	M1	Male	trans
cg04741595_OR2W3	6.45E-07	6.51E-06	-0.618801704	0.618801704	M1	Male	trans
cg04750027_ENSG00000229673	6.45E-07	6.51E-06	-1.643909092	1.643909092	M1	Male	trans
cg06502685_TIGD7	6.45E-07	6.51E-06	-0.609120954	0.609120954	M1	Male	trans
cg06320570_HMGB3P9	6.45E-07	6.51E-06	-1.368350567	1.368350567	M1	Male	trans
cg07532089_NXNP1	6.45E-07	6.51E-06	-0.331317519	0.331317519	M1	Male	trans
cg09221605_ACKR4P1	6.45E-07	6.51E-06	-0.844925826	0.844925826	M1	Male	trans
cg04132177_CSMD3	6.45E-07	6.51E-06	-0.785274061	0.785274061	M1	Male	trans
cg15930673_TM6SF2	6.45E-07	6.51E-06	-0.999394356	0.999394356	M1	Male	trans
cg17840774_RN7SL635P	6.45E-07	6.51E-06	-0.309279051	0.309279051	M1	Male	trans
cg14170504_SDHDP2	6.45E-07	6.51E-06	0.518558462	0.518558462	M1	Male	trans
cg22748815_DUOXA2	6.45E-07	6.51E-06	-0.560758815	0.560758815	M1	Male	trans
cg14246227_MYH6	6.45E-07	6.51E-06	-0.494458103	0.494458103	M1	Male	trans
cg21149260_SCUBE2	6.45E-07	6.51E-06	-0.699651976	0.699651976	M1	Male	trans
cg22503024_CD79A	6.45E-07	6.51E-06	-0.853707351	0.853707351	M1	Male	trans
cg05396439_ENSG00000235503	6.45E-07	6.51E-06	-0.249937916	0.249937916	M1	Male	trans
cg01817709_OR5A2	6.45E-07	6.51E-06	-0.02658394	0.02658394	M1	Male	trans
cg23909098_ENSG00000238410	6.45E-07	6.51E-06	0.415313792	0.415313792	M1	Male	trans
cg21886864_SNORD115-4	6.45E-07	6.51E-06	-0.983768427	0.983768427	M1	Male	trans
cg18301136_ENSG00000229673	6.45E-07	6.51E-06	-0.931328779	0.931328779	M1	Male	trans
cg14753740_ENSG00000239568	6.46E-07	6.51E-06	0.422318862	0.422318862	M1	Male	trans
cg07330196_SLC18A1	6.46E-07	6.51E-06	-0.867034241	0.867034241	M1	Male	trans
cg15113413_IGHV3-20	6.46E-07	6.51E-06	-1.804220654	1.804220654	M1	Male	trans
cg24347251_ENSG00000237176	6.46E-07	6.52E-06	-0.895794314	0.895794314	M1	Male	trans
cg06042259_CDRT15P2	6.46E-07	6.52E-06	-0.544265152	0.544265152	M1	Male	trans
cg21392220_MIR2053	6.46E-07	6.52E-06	-1.316158308	1.316158308	M1	Male	trans
cg15633679_RPL22P4	6.46E-07	6.52E-06	-0.197873315	0.197873315	M1	Male	trans
cg15633679_SERBP1P3	6.46E-07	6.52E-06	-0.232014516	0.232014516	M1	Male	trans
cg15633679_RN7SL159P	6.46E-07	6.52E-06	-0.697509162	0.697509162	M1	Male	trans
cg16873130_RPL21P67	6.46E-07	6.52E-06	-0.480439527	0.480439527	M1	Male	trans
cg25102279_PIP	6.46E-07	6.52E-06	-0.762325066	0.762325066	M1	Male	trans
cg19217778_GAP43	6.46E-07	6.52E-06	-0.154102527	0.154102527	M1	Male	trans
cg00892312_ZIK1P1	6.46E-07	6.52E-06	0.818808609	0.818808609	M1	Male	trans
cg14989195_CFHR4	6.46E-07	6.52E-06	-0.844898135	0.844898135	M1	Male	trans
cg14994777_SPANXD	6.46E-07	6.52E-06	-0.387644391	0.387644391	M1	Male	trans
cg12176654_RPS23P9	6.46E-07	6.52E-06	-0.4005129	0.4005129	M1	Male	trans
cg03220912_GSTM5	6.46E-07	6.52E-06	-0.404900388	0.404900388	M1	Male	trans
cg14203970_EVI2B	6.46E-07	6.52E-06	-1.398554943	1.398554943	M1	Male	trans
cg21477985_IL1RAPL1	6.46E-07	6.52E-06	0.379880019	0.379880019	M1	Male	trans
cg02682924_LINC01066	6.46E-07	6.52E-06	-0.566630159	0.566630159	M1	Male	trans
cg08243048_TDRD12	6.46E-07	6.52E-06	-0.771288724	0.771288724	M1	Male	trans
cg25716065_LINC01714	6.47E-07	6.52E-06	0.841598219	0.841598219	M1	Male	trans
cg04758826_ATP6V1B1	6.47E-07	6.52E-06	-1.094563945	1.094563945	M1	Male	trans
cg03005781_RNU6-563P	6.47E-07	6.53E-06	-1.011210612	1.011210612	M1	Male	trans
cg19703425_RPL17P41	6.47E-07	6.53E-06	-1.017057106	1.017057106	M1	Male	trans
cg26356549_CDY5P	6.47E-07	6.53E-06	-1.026733359	1.026733359	M1	Male	trans
cg26356549_CDY9P	6.47E-07	6.53E-06	-1.026733359	1.026733359	M1	Male	trans
cg26369178_LINC01456	6.47E-07	6.53E-06	-1.175772463	1.175772463	M1	Male	trans
cg09884146_PAICSP3	6.47E-07	6.53E-06	0.886825367	0.886825367	M1	Male	trans
cg15113413_LINC01324	6.47E-07	6.53E-06	-1.134499902	1.134499902	M1	Male	trans
cg08640059_FOXD3	6.47E-07	6.53E-06	-0.924469644	0.924469644	M1	Male	trans
cg17522386_MSRB1P1	6.47E-07	6.53E-06	-1.154880533	1.154880533	M1	Male	trans
cg18177183_GGT3P	6.47E-07	6.53E-06	0.730739251	0.730739251	M1	Male	trans
cg24170716_LINC01921	6.47E-07	6.53E-06	-0.94112755	0.94112755	M1	Male	trans
cg04510815_FABP5P10	6.47E-07	6.53E-06	-0.765660651	0.765660651	M1	Male	trans
cg00545295_ENSG00000234356	6.47E-07	6.53E-06	0.689811531	0.689811531	M1	Male	trans
cg19467576_ATAD3C	6.47E-07	6.53E-06	-1.016686607	1.016686607	M1	Male	trans
cg25531986_GAGE12B	6.47E-07	6.53E-06	-0.722085388	0.722085388	M1	Male	trans
cg06884304_RNU6-200P	6.47E-07	6.53E-06	-1.049821953	1.049821953	M1	Male	trans
cg13546658_ENSG00000227535	6.47E-07	6.53E-06	0.629402361	0.629402361	M1	Male	trans
cg10672754_ENSG00000213774	6.47E-07	6.53E-06	0.673394599	0.673394599	M1	Male	trans
cg16593845_HNRNPA1P30	6.47E-07	6.53E-06	-0.690619548	0.690619548	M1	Male	trans
cg03365111_CNBD2	6.47E-07	6.53E-06	-0.708332371	0.708332371	M1	Male	trans
cg04136018_DPY19L2P5	6.47E-07	6.53E-06	0.260520833	0.260520833	M1	Male	trans
cg09435929_RNU6-754P	6.47E-07	6.53E-06	0.289126313	0.289126313	M1	Male	trans
cg09696135_RNA5SP251	6.48E-07	6.53E-06	-0.663291076	0.663291076	M1	Male	trans
cg14042541_PTX3	6.48E-07	6.53E-06	0.32566859	0.32566859	M1	Male	trans
cg07405255_RPL12P10	6.48E-07	6.53E-06	-0.656726313	0.656726313	M1	Male	trans
cg04996388_MTND4P10	6.48E-07	6.53E-06	-0.954548691	0.954548691	M1	Male	trans
cg13455842_ENSG00000237645	6.48E-07	6.53E-06	-0.485869007	0.485869007	M1	Male	trans
cg00458454_PDZRN3-AS1	6.48E-07	6.53E-06	-0.562952514	0.562952514	M1	Male	trans
cg06619156_OR9I1	6.48E-07	6.54E-06	-0.461056609	0.461056609	M1	Male	trans
cg08406402_HNRNPA1P23	6.48E-07	6.54E-06	-0.772268912	0.772268912	M1	Male	trans
cg04510815_ENSG00000226426	6.48E-07	6.54E-06	-0.669329451	0.669329451	M1	Male	trans
cg00070370_GAGE12G	6.48E-07	6.54E-06	-1.026796304	1.026796304	M1	Male	trans
cg14193001_IGKV6-21	6.48E-07	6.54E-06	-0.887553627	0.887553627	M1	Male	trans
cg02207084_ENSG00000235069	6.48E-07	6.54E-06	-0.839768435	0.839768435	M1	Male	trans
cg20927800_RNA5SP431	6.48E-07	6.54E-06	-0.442710845	0.442710845	M1	Male	trans
cg19703425_ZCCHC18	6.48E-07	6.54E-06	-1.287240757	1.287240757	M1	Male	trans
cg26759296_RPL21P28	6.48E-07	6.54E-06	-0.828487247	0.828487247	M1	Male	trans
cg26930498_ENSG00000228953	6.48E-07	6.54E-06	-0.852032665	0.852032665	M1	Male	trans
cg12836961_LINC00658	6.48E-07	6.54E-06	-0.426931639	0.426931639	M1	Male	trans
cg00109781_ENSG00000233577	6.48E-07	6.54E-06	-0.845227104	0.845227104	M1	Male	trans
cg12156661_CD79A	6.48E-07	6.54E-06	-0.700742607	0.700742607	M1	Male	trans
cg21520564_ENSG00000243008	6.48E-07	6.54E-06	-1.02313239	1.02313239	M1	Male	trans
cg16972508_LILRP1	6.48E-07	6.54E-06	-1.357674645	1.357674645	M1	Male	trans
cg03588513_NPSR1	6.48E-07	6.54E-06	-0.810039275	0.810039275	M1	Male	trans
cg06582935_ENSG00000235059	6.49E-07	6.54E-06	-0.985818313	0.985818313	M1	Male	trans
cg15463454_CENPVL3	6.49E-07	6.54E-06	-1.128272384	1.128272384	M1	Male	trans
cg05407396_ENSG00000229863	6.49E-07	6.54E-06	0.667305827	0.667305827	M1	Male	trans
cg08662043_ENSG00000227824	6.49E-07	6.54E-06	-0.51786886	0.51786886	M1	Male	trans
cg13935206_RPL23AP71	6.49E-07	6.54E-06	-0.785224466	0.785224466	M1	Male	trans
cg00743325_KRTAP10-3	6.49E-07	6.54E-06	0.300369851	0.300369851	M1	Male	trans
cg21520564_TRAPPC2P8	6.49E-07	6.54E-06	-1.264485309	1.264485309	M1	Male	trans
cg08183793_ENSG00000233977	6.49E-07	6.54E-06	-0.949864164	0.949864164	M1	Male	trans
cg05898482_RNU1-22P	6.49E-07	6.55E-06	2.29790272	2.29790272	M1	Male	trans
cg18318704_RNF113B	6.49E-07	6.55E-06	0.417179793	0.417179793	M1	Male	trans
cg12421834_ETF1P3	6.49E-07	6.55E-06	0.747681546	0.747681546	M1	Male	trans
cg25243650_ENSG00000226565	6.49E-07	6.55E-06	-0.439605305	0.439605305	M1	Male	trans
cg20692464_RNU4-44P	6.49E-07	6.55E-06	-0.80774069	0.80774069	M1	Male	trans
cg01387220_SDHDP5	6.49E-07	6.55E-06	-0.937974558	0.937974558	M1	Male	trans
cg10034640_IGHV5-78	6.49E-07	6.55E-06	-0.631578378	0.631578378	M1	Male	trans
cg26015683_TRAV2	6.49E-07	6.55E-06	0.578799745	0.578799745	M1	Male	trans
cg11432526_SLC25A18P1	6.49E-07	6.55E-06	-1.241270339	1.241270339	M1	Male	trans
cg13799853_ENSG00000207171	6.49E-07	6.55E-06	0.475435949	0.475435949	M1	Male	trans
cg19987111_PDX1	6.49E-07	6.55E-06	-0.734618494	0.734618494	M1	Male	trans
cg22280068_IGHV3-21	6.49E-07	6.55E-06	-1.132659219	1.132659219	M1	Male	trans
cg14216539_OR51N1P	6.49E-07	6.55E-06	-1.92557494	1.92557494	M1	Male	trans
cg04820440_ENSG00000232006	6.49E-07	6.55E-06	-1.533571945	1.533571945	M1	Male	trans
cg08894280_ENSG00000232886	6.50E-07	6.55E-06	-1.404130605	1.404130605	M1	Male	trans
cg00458454_ENSG00000236372	6.50E-07	6.55E-06	-0.613711914	0.613711914	M1	Male	trans
cg16653138_ISLR2	6.50E-07	6.55E-06	-0.488192514	0.488192514	M1	Male	trans
cg03134747_KRTAP4-9	6.50E-07	6.55E-06	-0.939497775	0.939497775	M1	Male	trans
cg03134747_ENSG00000225286	6.50E-07	6.55E-06	-0.390967778	0.390967778	M1	Male	trans
cg24440633_ENSG00000233138	6.50E-07	6.55E-06	-0.510944812	0.510944812	M1	Male	trans
cg11815008_ENSG00000233397	6.50E-07	6.55E-06	-0.680894153	0.680894153	M1	Male	trans
cg16255663_ENSG00000236205	6.50E-07	6.55E-06	-0.536119539	0.536119539	M1	Male	trans
cg14014665_MIR211	6.50E-07	6.55E-06	-1.091037691	1.091037691	M1	Male	trans
cg14938738_MIR579	6.50E-07	6.56E-06	-0.501619181	0.501619181	M1	Male	trans
cg02340312_RNU4-56P	6.50E-07	6.56E-06	-0.891145531	0.891145531	M1	Male	trans
cg18093161_SOHLH1	6.50E-07	6.56E-06	-0.41875357	0.41875357	M1	Male	trans
cg24543551_SNORD115-8	6.50E-07	6.56E-06	-0.900950259	0.900950259	M1	Male	trans
cg19009469_PLLPP1	6.50E-07	6.56E-06	-0.414007712	0.414007712	M1	Male	trans
cg07711085_RPS15AP3	6.50E-07	6.56E-06	-1.063122909	1.063122909	M1	Male	trans
cg11282828_HOXD9	6.50E-07	6.56E-06	-0.572519608	0.572519608	M1	Male	trans
cg14362780_LINC00583	6.51E-07	6.56E-06	-0.979500246	0.979500246	M1	Male	trans
cg04525308_MIR1302-4	6.51E-07	6.56E-06	-1.319614629	1.319614629	M1	Male	trans
cg03348901_ENSG00000233987	6.51E-07	6.56E-06	0.494251468	0.494251468	M1	Male	trans
cg15099537_LINC00402	6.51E-07	6.56E-06	-0.880233697	0.880233697	M1	Male	trans
cg05865911_LINC02778	6.51E-07	6.56E-06	0.68426767	0.68426767	M1	Male	trans
cg05865911_NDUFS5P2	6.51E-07	6.56E-06	0.54178011	0.54178011	M1	Male	trans
cg05865911_MTND5P29	6.51E-07	6.56E-06	0.760453427	0.760453427	M1	Male	trans
cg05865911_RNA5SP113	6.51E-07	6.56E-06	0.327269666	0.327269666	M1	Male	trans
cg05865911_LINC02433	6.51E-07	6.56E-06	0.480594458	0.480594458	M1	Male	trans
cg05865911_MIR218-2	6.51E-07	6.56E-06	0.958897073	0.958897073	M1	Male	trans
cg05865911_ZNF734P	6.51E-07	6.56E-06	1.029345453	1.029345453	M1	Male	trans
cg05865911_ASB10	6.51E-07	6.56E-06	0.480594458	0.480594458	M1	Male	trans
cg05865911_IGF2-AS	6.51E-07	6.56E-06	0.480594458	0.480594458	M1	Male	trans
cg05865911_ENSG00000230432	6.51E-07	6.56E-06	0.480594458	0.480594458	M1	Male	trans
cg05865911_ENSG00000230621	6.51E-07	6.56E-06	0.760453427	0.760453427	M1	Male	trans
cg05865911_RNU6-169P	6.51E-07	6.56E-06	0.961188915	0.961188915	M1	Male	trans
cg05865911_PHOX2B	6.51E-07	6.56E-06	0.260319641	0.260319641	M1	Male	trans
cg05865911_FUNDC2P3	6.51E-07	6.56E-06	0.623237491	0.623237491	M1	Male	trans
cg05865911_LINC02247	6.51E-07	6.56E-06	0.623237491	0.623237491	M1	Male	trans
cg05865911_SORCS3	6.51E-07	6.56E-06	0.654539331	0.654539331	M1	Male	trans
cg05865911_BHLHA9	6.51E-07	6.56E-06	0.445751401	0.445751401	M1	Male	trans
cg05865911_SPEM1	6.51E-07	6.56E-06	0.93989384	0.93989384	M1	Male	trans
cg05865911_NEK2P2	6.51E-07	6.56E-06	0.256983167	0.256983167	M1	Male	trans
cg05865911_SMSP1	6.51E-07	6.56E-06	0.623237491	0.623237491	M1	Male	trans
cg05865911_ENSG00000227679	6.51E-07	6.56E-06	0.106691838	0.106691838	M1	Male	trans
cg05865911_CTNNA2-AS1	6.51E-07	6.56E-06	0.408884033	0.408884033	M1	Male	trans
cg05865911_Y_RNA	6.51E-07	6.56E-06	0.880288484	0.880288484	M1	Male	trans
cg05865911_CT45A5	6.51E-07	6.56E-06	0.248833927	0.248833927	M1	Male	trans
cg05865911_LINC01114	6.51E-07	6.56E-06	0.216090857	0.216090857	M1	Male	trans
cg05865911_ACTBP12	6.51E-07	6.56E-06	1.071453022	1.071453022	M1	Male	trans
cg05865911_MTND5P18	6.51E-07	6.56E-06	1.071453022	1.071453022	M1	Male	trans
cg05865911_RN7SL868P	6.51E-07	6.56E-06	1.071453022	1.071453022	M1	Male	trans
cg05865911_MTND1P2	6.51E-07	6.56E-06	1.071453022	1.071453022	M1	Male	trans
cg05865911_H3P29	6.51E-07	6.56E-06	1.071453022	1.071453022	M1	Male	trans
cg05865911_SKP2P1	6.51E-07	6.56E-06	1.071453022	1.071453022	M1	Male	trans
cg05865911_ENSG00000232897	6.51E-07	6.56E-06	0.184863586	0.184863586	M1	Male	trans
cg14492241_RNU1-83P	6.51E-07	6.56E-06	-0.790729441	0.790729441	M1	Male	trans
cg13370086_PRELID2	6.51E-07	6.56E-06	-0.977260037	0.977260037	M1	Male	trans
cg04463911_ENSG00000220506	6.51E-07	6.56E-06	-0.725794762	0.725794762	M1	Male	trans
cg13917481_ENSG00000223730	6.51E-07	6.56E-06	-0.513992182	0.513992182	M1	Male	trans
cg24294835_HBA1	6.51E-07	6.56E-06	-0.877735469	0.877735469	M1	Male	trans
cg17300451_SAA3P	6.51E-07	6.56E-06	-0.79964254	0.79964254	M1	Male	trans
cg07330196_UBE2V1P16	6.51E-07	6.56E-06	-1.034384531	1.034384531	M1	Male	trans
cg04678080_LINC02778	6.51E-07	6.56E-06	0.597789126	0.597789126	M1	Male	trans
cg04678080_NDUFS5P2	6.51E-07	6.56E-06	0.473309309	0.473309309	M1	Male	trans
cg04678080_MTND5P29	6.51E-07	6.56E-06	0.664346437	0.664346437	M1	Male	trans
cg04678080_MIR218-2	6.51E-07	6.56E-06	0.837710545	0.837710545	M1	Male	trans
cg04678080_ZNF734P	6.51E-07	6.56E-06	0.899255576	0.899255576	M1	Male	trans
cg04678080_ENSG00000230621	6.51E-07	6.56E-06	0.664346437	0.664346437	M1	Male	trans
cg04678080_ACTBP12	6.51E-07	6.56E-06	0.936041541	0.936041541	M1	Male	trans
cg04678080_MTND5P18	6.51E-07	6.56E-06	0.936041541	0.936041541	M1	Male	trans
cg04678080_CTNNA2-AS1	6.51E-07	6.56E-06	0.357208792	0.357208792	M1	Male	trans
cg04678080_RNA5SP113	6.51E-07	6.56E-06	0.285908944	0.285908944	M1	Male	trans
cg04678080_PHOX2B	6.51E-07	6.56E-06	0.227420141	0.227420141	M1	Male	trans
cg04678080_LINC02433	6.51E-07	6.56E-06	0.419856371	0.419856371	M1	Male	trans
cg04678080_RN7SL868P	6.51E-07	6.56E-06	0.936041541	0.936041541	M1	Male	trans
cg04678080_FUNDC2P3	6.51E-07	6.56E-06	0.544472011	0.544472011	M1	Male	trans
cg04678080_MTND1P2	6.51E-07	6.56E-06	0.936041541	0.936041541	M1	Male	trans
cg04678080_ASB10	6.51E-07	6.56E-06	0.419856371	0.419856371	M1	Male	trans
cg04678080_H3P29	6.51E-07	6.56E-06	0.936041541	0.936041541	M1	Male	trans
cg04678080_LINC02247	6.51E-07	6.56E-06	0.544472011	0.544472011	M1	Male	trans
cg04678080_SORCS3	6.51E-07	6.56E-06	0.571817888	0.571817888	M1	Male	trans
cg04678080_IGF2-AS	6.51E-07	6.56E-06	0.419856371	0.419856371	M1	Male	trans
cg04678080_SPEM1	6.51E-07	6.56E-06	0.821108962	0.821108962	M1	Male	trans
cg04678080_NEK2P2	6.51E-07	6.56E-06	0.224505335	0.224505335	M1	Male	trans
cg04678080_SMSP1	6.51E-07	6.56E-06	0.544472011	0.544472011	M1	Male	trans
cg04678080_ENSG00000227679	6.51E-07	6.56E-06	0.093207999	0.093207999	M1	Male	trans
cg04678080_CT45A5	6.51E-07	6.56E-06	0.217386006	0.217386006	M1	Male	trans
cg04678080_SKP2P1	6.51E-07	6.56E-06	0.936041541	0.936041541	M1	Male	trans
cg04678080_ENSG00000230432	6.51E-07	6.56E-06	0.419856371	0.419856371	M1	Male	trans
cg04678080_ENSG00000232897	6.51E-07	6.56E-06	0.16150031	0.16150031	M1	Male	trans
cg04678080_RNU6-169P	6.51E-07	6.56E-06	0.839712741	0.839712741	M1	Male	trans
cg04678080_BHLHA9	6.51E-07	6.56E-06	0.38941682	0.38941682	M1	Male	trans
cg04678080_LINC01114	6.51E-07	6.56E-06	0.188781043	0.188781043	M1	Male	trans
cg17840774_ACAN	6.51E-07	6.56E-06	-0.605214681	0.605214681	M1	Male	trans
cg15315714_NTSR1	6.51E-07	6.56E-06	-1.362491814	1.362491814	M1	Male	trans
cg22548845_RNU6-1293P	6.51E-07	6.56E-06	-0.764921963	0.764921963	M1	Male	trans
cg04887104_KIF25-AS1	6.51E-07	6.56E-06	-0.78829568	0.78829568	M1	Male	trans
cg02493602_RNU6-337P	6.51E-07	6.56E-06	0.817347034	0.817347034	M1	Male	trans
cg20748012_KRT78	6.51E-07	6.56E-06	-0.396052346	0.396052346	M1	Male	trans
cg20821566_RNU6-565P	6.51E-07	6.56E-06	-0.720290567	0.720290567	M1	Male	trans
cg16565439_TRBV7-6	6.51E-07	6.56E-06	-0.919480642	0.919480642	M1	Male	trans
cg16271481_ENSG00000224573	6.51E-07	6.56E-06	-1.323565976	1.323565976	M1	Male	trans
cg15635341_RNU7-187P	6.51E-07	6.56E-06	0.76731834	0.76731834	M1	Male	trans
cg25469923_RNU4-20P	6.51E-07	6.56E-06	-0.71116019	0.71116019	M1	Male	trans
cg24232693_ENSG00000225952	6.51E-07	6.56E-06	0.830093874	0.830093874	M1	Male	trans
cg17338411_KRTAP2-1	6.51E-07	6.56E-06	-0.61038587	0.61038587	M1	Male	trans
cg20064778_ADGRG4	6.52E-07	6.56E-06	0.816709105	0.816709105	M1	Male	trans
cg20064778_NIPA2P2	6.52E-07	6.56E-06	0.899771056	0.899771056	M1	Male	trans
cg16064295_CISD1	6.52E-07	6.56E-06	-0.885096864	0.885096864	M1	Male	trans
cg27455098_ENSG00000228800	6.52E-07	6.56E-06	-0.591028479	0.591028479	M1	Male	trans
cg21018156_CSN1S2AP	6.52E-07	6.56E-06	-0.649828016	0.649828016	M1	Male	trans
cg07443778_LINC00375	6.52E-07	6.57E-06	-0.91045382	0.91045382	M1	Male	trans
cg09223563_HECW1-IT1	6.52E-07	6.57E-06	-0.105807392	0.105807392	M1	Male	trans
cg26539349_LINC01502	6.52E-07	6.57E-06	-0.529917381	0.529917381	M1	Male	trans
cg06540372_ENSG00000206898	6.52E-07	6.57E-06	-0.733057925	0.733057925	M1	Male	trans
cg01842774_ENSG00000228587	6.52E-07	6.57E-06	-0.492806518	0.492806518	M1	Male	trans
cg21873967_ENSG00000238232	6.52E-07	6.57E-06	-1.038853555	1.038853555	M1	Male	trans
cg15644305_RNU6-1120P	6.52E-07	6.57E-06	-1.151770458	1.151770458	M1	Male	trans
cg07244649_MIR181A1	6.52E-07	6.57E-06	0.327650276	0.327650276	M1	Male	trans
cg04954144_TP53TG3	6.52E-07	6.57E-06	1.067964334	1.067964334	M1	Male	trans
cg22865501_SCARA5	6.52E-07	6.57E-06	-0.184984984	0.184984984	M1	Male	trans
cg14677912_WARS2P1	6.52E-07	6.57E-06	0.635344985	0.635344985	M1	Male	trans
cg14677912_ENSG00000223504	6.52E-07	6.57E-06	0.474363563	0.474363563	M1	Male	trans
cg10959048_DPT	6.52E-07	6.57E-06	-1.393376955	1.393376955	M1	Male	trans
cg14924064_ENSG00000228368	6.52E-07	6.57E-06	0.584506237	0.584506237	M1	Male	trans
cg24543696_ENSG00000227574	6.52E-07	6.57E-06	0.268320966	0.268320966	M1	Male	trans
cg09981313_ENSG00000224469	6.52E-07	6.57E-06	-1.280236191	1.280236191	M1	Male	trans
cg20137750_SYT7	6.52E-07	6.57E-06	-0.600151777	0.600151777	M1	Male	trans
cg20983125_RNU6-606P	6.52E-07	6.57E-06	-0.746371083	0.746371083	M1	Male	trans
cg24347251_IGHV4-61	6.53E-07	6.57E-06	-1.140580276	1.140580276	M1	Male	trans
cg10039163_ANKRD44	6.53E-07	6.57E-06	-0.708292387	0.708292387	M1	Male	trans
cg00545295_RNU6-865P	6.53E-07	6.57E-06	0.70058053	0.70058053	M1	Male	trans
cg17896072_IGHV4-34	6.53E-07	6.57E-06	-0.823451299	0.823451299	M1	Male	trans
cg13981054_FEZF2	6.53E-07	6.58E-06	0.880372578	0.880372578	M1	Male	trans
cg04025879_PHBP11	6.53E-07	6.58E-06	-0.418011265	0.418011265	M1	Male	trans
cg06635371_IGHV3-48	6.53E-07	6.58E-06	0.770408234	0.770408234	M1	Male	trans
cg02782331_EI24P1	6.53E-07	6.58E-06	-0.918836431	0.918836431	M1	Male	trans
cg07243941_OR1E3	6.53E-07	6.58E-06	0.268807606	0.268807606	M1	Male	trans
cg14282280_ENSG00000213777	6.53E-07	6.58E-06	-0.808934234	0.808934234	M1	Male	trans
cg04738673_UNC93B5	6.53E-07	6.58E-06	-0.809507798	0.809507798	M1	Male	trans
cg17271146_RNA5SP113	6.53E-07	6.58E-06	-0.262920041	0.262920041	M1	Male	trans
cg17271146_ACTBP12	6.53E-07	6.58E-06	-0.86077783	0.86077783	M1	Male	trans
cg17271146_MTND5P18	6.53E-07	6.58E-06	-0.86077783	0.86077783	M1	Male	trans
cg17271146_RN7SL868P	6.53E-07	6.58E-06	-0.86077783	0.86077783	M1	Male	trans
cg17271146_MTND1P2	6.53E-07	6.58E-06	-0.86077783	0.86077783	M1	Male	trans
cg17271146_H3P29	6.53E-07	6.58E-06	-0.86077783	0.86077783	M1	Male	trans
cg17271146_Y_RNA	6.53E-07	6.58E-06	-0.86077783	0.86077783	M1	Male	trans
cg17271146_SKP2P1	6.53E-07	6.58E-06	-0.86077783	0.86077783	M1	Male	trans
cg17271146_NDUFS5P2	6.53E-07	6.58E-06	-0.435252221	0.435252221	M1	Male	trans
cg17271146_MIR218-2	6.53E-07	6.58E-06	-0.770353273	0.770353273	M1	Male	trans
cg17271146_ZNF734P	6.53E-07	6.58E-06	-0.826949691	0.826949691	M1	Male	trans
cg17271146_ENSG00000232897	6.53E-07	6.58E-06	-0.148514655	0.148514655	M1	Male	trans
cg17271146_LINC02778	6.53E-07	6.58E-06	-0.549723066	0.549723066	M1	Male	trans
cg17271146_CTNNA2-AS1	6.53E-07	6.58E-06	-0.328486927	0.328486927	M1	Male	trans
cg17271146_NEK2P2	6.53E-07	6.58E-06	-0.206453674	0.206453674	M1	Male	trans
cg17271146_MTND5P29	6.53E-07	6.58E-06	-0.610928746	0.610928746	M1	Male	trans
cg17271146_RNU6-169P	6.53E-07	6.58E-06	-0.77219448	0.77219448	M1	Male	trans
cg17271146_FUNDC2P3	6.53E-07	6.58E-06	-0.500692988	0.500692988	M1	Male	trans
cg17271146_LINC02247	6.53E-07	6.58E-06	-0.500692988	0.500692988	M1	Male	trans
cg17271146_SORCS3	6.53E-07	6.58E-06	-0.525840082	0.525840082	M1	Male	trans
cg17271146_BHLHA9	6.53E-07	6.58E-06	-0.358105224	0.358105224	M1	Male	trans
cg17271146_SMSP1	6.53E-07	6.58E-06	-0.500692988	0.500692988	M1	Male	trans
cg17271146_ENSG00000227679	6.53E-07	6.58E-06	-0.085713481	0.085713481	M1	Male	trans
cg17271146_CT45A5	6.53E-07	6.58E-06	-0.199906784	0.199906784	M1	Male	trans
cg17271146_ENSG00000230621	6.53E-07	6.58E-06	-0.610928746	0.610928746	M1	Male	trans
cg17271146_LINC02433	6.53E-07	6.58E-06	-0.38609724	0.38609724	M1	Male	trans
cg17271146_ASB10	6.53E-07	6.58E-06	-0.38609724	0.38609724	M1	Male	trans
cg17271146_IGF2-AS	6.53E-07	6.58E-06	-0.38609724	0.38609724	M1	Male	trans
cg17271146_SPEM1	6.53E-07	6.58E-06	-0.755086564	0.755086564	M1	Male	trans
cg17271146_ENSG00000230432	6.53E-07	6.58E-06	-0.38609724	0.38609724	M1	Male	trans
cg17271146_LINC01114	6.53E-07	6.58E-06	-0.173601843	0.173601843	M1	Male	trans
cg17271146_PHOX2B	6.53E-07	6.58E-06	-0.209134111	0.209134111	M1	Male	trans
cg14267705_PYGO1	6.53E-07	6.58E-06	-0.914154475	0.914154475	M1	Male	trans
cg03549208_CNEP1R1P1	6.53E-07	6.58E-06	-0.750125936	0.750125936	M1	Male	trans
cg15429715_LINC01639	6.53E-07	6.58E-06	-1.022857093	1.022857093	M1	Male	trans
cg18538958_KCNK18	6.53E-07	6.58E-06	0.547481429	0.547481429	M1	Male	trans
cg04001978_ENSG00000229365	6.53E-07	6.58E-06	-0.194539466	0.194539466	M1	Male	trans
cg09480417_RPSAP60	6.54E-07	6.58E-06	-0.736828971	0.736828971	M1	Male	trans
cg15188881_FAM90A13P	6.54E-07	6.58E-06	-0.796478571	0.796478571	M1	Male	trans
cg06320570_ENSG00000227854	6.54E-07	6.58E-06	-1.634200798	1.634200798	M1	Male	trans
cg18912484_STUM	6.54E-07	6.58E-06	1.340343175	1.340343175	M1	Male	trans
cg09994954_NICN2P	6.54E-07	6.58E-06	-0.863695527	0.863695527	M1	Male	trans
cg02931193_RPS27AP20	6.54E-07	6.58E-06	-0.479618746	0.479618746	M1	Male	trans
cg07048094_FAM138C	6.54E-07	6.58E-06	-0.929237806	0.929237806	M1	Male	trans
cg16064295_RNU6-1323P	6.54E-07	6.58E-06	-0.601108429	0.601108429	M1	Male	trans
cg06320570_RPL12P25	6.54E-07	6.58E-06	-1.663325551	1.663325551	M1	Male	trans
cg05446475_OR51A4	6.54E-07	6.58E-06	-0.556844509	0.556844509	M1	Male	trans
cg06032500_CCDC144NL	6.54E-07	6.59E-06	-0.602267373	0.602267373	M1	Male	trans
cg04307318_RNU1-136P	6.54E-07	6.59E-06	-0.787515415	0.787515415	M1	Male	trans
cg03465188_ENSG00000237173	6.54E-07	6.59E-06	-0.704185164	0.704185164	M1	Male	trans
cg15712577_CCR4	6.54E-07	6.59E-06	-0.266978744	0.266978744	M1	Male	trans
cg05081894_ENSG00000231454	6.54E-07	6.59E-06	-0.74575741	0.74575741	M1	Male	trans
cg08989647_LINC01827	6.55E-07	6.59E-06	-1.293988153	1.293988153	M1	Male	trans
cg27384070_F13B	6.55E-07	6.59E-06	-0.45612721	0.45612721	M1	Male	trans
cg17096979_GAB4	6.55E-07	6.59E-06	-1.354381266	1.354381266	M1	Male	trans
cg01762663_USP6	6.55E-07	6.59E-06	-0.775541127	0.775541127	M1	Male	trans
cg24090761_DPYS	6.55E-07	6.59E-06	-0.597499875	0.597499875	M1	Male	trans
cg12852285_ENSG00000225018	6.55E-07	6.59E-06	-0.812020155	0.812020155	M1	Male	trans
cg12336269_RN7SL497P	6.55E-07	6.59E-06	0.600354694	0.600354694	M1	Male	trans
cg05898591_POM121L4P	6.55E-07	6.59E-06	1.077202061	1.077202061	M1	Male	trans
cg10492042_NR5A1	6.55E-07	6.59E-06	0.448571837	0.448571837	M1	Male	trans
cg17146522_OR10V1	6.55E-07	6.59E-06	-0.867551538	0.867551538	M1	Male	trans
cg01080012_ENSG00000223944	6.55E-07	6.59E-06	-1.057463475	1.057463475	M1	Male	trans
cg19938179_LINC01803	6.55E-07	6.59E-06	-0.664677676	0.664677676	M1	Male	trans
cg03076338_RN7SKP204	6.55E-07	6.59E-06	-0.759546066	0.759546066	M1	Male	trans
cg08690235_ENSG00000234442	6.55E-07	6.59E-06	-0.657222869	0.657222869	M1	Male	trans
cg06747314_IGHV3-64	6.55E-07	6.59E-06	-0.553302755	0.553302755	M1	Male	trans
cg08266644_ENSG00000235005	6.55E-07	6.59E-06	-0.705190244	0.705190244	M1	Male	trans
cg12377084_RNU6-154P	6.55E-07	6.59E-06	-0.508794077	0.508794077	M1	Male	trans
cg15433807_CALN1	6.55E-07	6.59E-06	-1.310984868	1.310984868	M1	Male	trans
cg12606694_MME-AS1	6.55E-07	6.59E-06	0.505287292	0.505287292	M1	Male	trans
cg15113413_ENSG00000224819	6.55E-07	6.59E-06	-1.250107134	1.250107134	M1	Male	trans
cg09074299_KIR2DP1	6.55E-07	6.59E-06	-0.583474875	0.583474875	M1	Male	trans
cg02129159_MIR634	6.55E-07	6.59E-06	-1.036132805	1.036132805	M1	Male	trans
cg17104484_ZDHHC20P2	6.55E-07	6.60E-06	-0.4980857	0.4980857	M1	Male	trans
cg00534626_MOGAT2	6.55E-07	6.60E-06	-0.716144934	0.716144934	M1	Male	trans
cg12740725_ZAN	6.55E-07	6.60E-06	-0.089851933	0.089851933	M1	Male	trans
cg22964985_CDV3P1	6.55E-07	6.60E-06	0.356931493	0.356931493	M1	Male	trans
cg22964985_RNF6P1	6.55E-07	6.60E-06	0.358388286	0.358388286	M1	Male	trans
cg19026811_LINC01696	6.56E-07	6.60E-06	-0.655726732	0.655726732	M1	Male	trans
cg22337491_ISLR2	6.56E-07	6.60E-06	0.57221353	0.57221353	M1	Male	trans
cg24819427_GUSBP6	6.56E-07	6.60E-06	-1.175660239	1.175660239	M1	Male	trans
cg14203970_CD40LG	6.56E-07	6.60E-06	-1.725651778	1.725651778	M1	Male	trans
cg15151670_ENSG00000239517	6.56E-07	6.60E-06	-0.55145569	0.55145569	M1	Male	trans
cg25138752_ENSG00000240159	6.56E-07	6.60E-06	-0.441178951	0.441178951	M1	Male	trans
cg20910935_ERC2	6.56E-07	6.60E-06	-0.328655748	0.328655748	M1	Male	trans
cg15712577_ATP5MGP5	6.56E-07	6.60E-06	-0.670347275	0.670347275	M1	Male	trans
cg02874992_PRDM13	6.56E-07	6.60E-06	-0.598281238	0.598281238	M1	Male	trans
cg15131202_OR52L1	6.56E-07	6.60E-06	-0.961207113	0.961207113	M1	Male	trans
cg06635371_ENSG00000224478	6.56E-07	6.60E-06	0.633777251	0.633777251	M1	Male	trans
cg16705697_RXFP3	6.56E-07	6.60E-06	-0.328195325	0.328195325	M1	Male	trans
cg11056334_AADACP1	6.56E-07	6.60E-06	-0.438688179	0.438688179	M1	Male	trans
cg23011666_RNU1-84P	6.56E-07	6.60E-06	-1.325770687	1.325770687	M1	Male	trans
cg07397185_RPL30P5	6.56E-07	6.60E-06	-0.565050872	0.565050872	M1	Male	trans
cg03654560_IGLV3-21	6.56E-07	6.60E-06	-0.758912087	0.758912087	M1	Male	trans
cg16068431_RN7SKP59	6.56E-07	6.60E-06	-0.896000191	0.896000191	M1	Male	trans
cg15120247_LINC02027	6.56E-07	6.60E-06	-0.924035307	0.924035307	M1	Male	trans
cg14578028_C1orf68	6.56E-07	6.60E-06	0.310733937	0.310733937	M1	Male	trans
cg14578028_KLF17	6.56E-07	6.60E-06	0.281166998	0.281166998	M1	Male	trans
cg14578028_YBX1P9	6.56E-07	6.60E-06	0.485782585	0.485782585	M1	Male	trans
cg14578028_PPIAP60	6.56E-07	6.60E-06	0.229667608	0.229667608	M1	Male	trans
cg14578028_NPM1P51	6.56E-07	6.60E-06	0.684451144	0.684451144	M1	Male	trans
cg14578028_GCNT1P5	6.56E-07	6.60E-06	0.485782585	0.485782585	M1	Male	trans
cg14578028_RNU1-101P	6.56E-07	6.60E-06	0.307006859	0.307006859	M1	Male	trans
cg14578028_DCAF4L2	6.56E-07	6.60E-06	0.650775146	0.650775146	M1	Male	trans
cg14578028_SLC16A14P1	6.56E-07	6.60E-06	0.614013718	0.614013718	M1	Male	trans
cg14578028_LINC00474	6.56E-07	6.60E-06	0.346092651	0.346092651	M1	Male	trans
cg14578028_HSP90AB7P	6.56E-07	6.60E-06	0.485782585	0.485782585	M1	Male	trans
cg14578028_CUBNP3	6.56E-07	6.60E-06	0.206508895	0.206508895	M1	Male	trans
cg14578028_SSU72P6	6.56E-07	6.60E-06	0.453550879	0.453550879	M1	Male	trans
cg14578028_OR1S2	6.56E-07	6.60E-06	0.281166998	0.281166998	M1	Male	trans
cg14578028_RPS4XP15	6.56E-07	6.60E-06	0.684451144	0.684451144	M1	Male	trans
cg14578028_SNORD114-16	6.56E-07	6.60E-06	0.684451144	0.684451144	M1	Male	trans
cg14578028_OR2Z1	6.56E-07	6.60E-06	0.314846594	0.314846594	M1	Male	trans
cg14578028_MIR371A	6.56E-07	6.60E-06	0.281166998	0.281166998	M1	Male	trans
cg14578028_SLC25A6P1	6.56E-07	6.60E-06	0.398128154	0.398128154	M1	Male	trans
cg14578028_KRTAP19-1	6.56E-07	6.60E-06	0.344001928	0.344001928	M1	Male	trans
cg14578028_ENSG00000121388	6.56E-07	6.60E-06	0.485782585	0.485782585	M1	Male	trans
cg14578028_SSX7	6.56E-07	6.60E-06	0.412138683	0.412138683	M1	Male	trans
cg14578028_Y_RNA	6.56E-07	6.60E-06	0.485782585	0.485782585	M1	Male	trans
cg14578028_ENSG00000203971	6.56E-07	6.60E-06	0.684451144	0.684451144	M1	Male	trans
cg14578028_ENSG00000219666	6.56E-07	6.60E-06	0.485782585	0.485782585	M1	Male	trans
cg14578028_ENSG00000220556	6.56E-07	6.60E-06	0.684451144	0.684451144	M1	Male	trans
cg14578028_ENSG00000226946	6.56E-07	6.60E-06	0.684451144	0.684451144	M1	Male	trans
cg14578028_ENSG00000228095	6.56E-07	6.60E-06	0.684451144	0.684451144	M1	Male	trans
cg14578028_ENSG00000228480	6.56E-07	6.60E-06	0.684451144	0.684451144	M1	Male	trans
cg14578028_ENSG00000234811	6.56E-07	6.60E-06	0.184001305	0.184001305	M1	Male	trans
cg14578028_SSX2	6.56E-07	6.60E-06	0.063839564	0.063839564	M1	Male	trans
cg04887104_B4GALNT1	6.57E-07	6.60E-06	-1.141769192	1.141769192	M1	Male	trans
cg17969084_CD28	6.57E-07	6.61E-06	0.644900947	0.644900947	M1	Male	trans
cg10387173_PNPLA5	6.57E-07	6.61E-06	-0.63596676	0.63596676	M1	Male	trans
cg13370086_ENSG00000238004	6.57E-07	6.61E-06	-0.779400118	0.779400118	M1	Male	trans
cg21830932_SH2D5	6.57E-07	6.61E-06	-0.716299217	0.716299217	M1	Male	trans
cg12475546_ENSG00000228401	6.57E-07	6.61E-06	1.10703112	1.10703112	M1	Male	trans
cg04136018_ENSG00000224750	6.57E-07	6.61E-06	0.698900115	0.698900115	M1	Male	trans
cg10039163_IGFLR1	6.57E-07	6.61E-06	-0.690979107	0.690979107	M1	Male	trans
cg22609539_MUPP	6.57E-07	6.61E-06	-0.423633613	0.423633613	M1	Male	trans
cg12624031_MRPL45P1	6.57E-07	6.61E-06	-0.40313982	0.40313982	M1	Male	trans
cg24440633_GOT1L1	6.57E-07	6.61E-06	-0.714777258	0.714777258	M1	Male	trans
cg00935234_ATOH8	6.57E-07	6.61E-06	-0.681833921	0.681833921	M1	Male	trans
cg04662079_OR2J2	6.57E-07	6.61E-06	-0.45357556	0.45357556	M1	Male	trans
cg00109781_DTX1	6.57E-07	6.61E-06	-1.098627985	1.098627985	M1	Male	trans
cg26523590_TSC22D3	6.57E-07	6.61E-06	-0.881568086	0.881568086	M1	Male	trans
cg10499042_NDUFB11P1	6.57E-07	6.61E-06	-0.951985871	0.951985871	M1	Male	trans
cg06502685_FABP7P1	6.57E-07	6.61E-06	-0.620271489	0.620271489	M1	Male	trans
cg17324671_ENSG00000234586	6.57E-07	6.61E-06	-0.651538652	0.651538652	M1	Male	trans
cg16977073_IGLL1	6.57E-07	6.61E-06	-1.062458589	1.062458589	M1	Male	trans
cg27380499_RN7SL842P	6.57E-07	6.61E-06	0.412155763	0.412155763	M1	Male	trans
cg00935234_HOXB8	6.57E-07	6.61E-06	-1.084766351	1.084766351	M1	Male	trans
cg08515884_PCDH9-AS2	6.57E-07	6.61E-06	-0.52558395	0.52558395	M1	Male	trans
cg11921348_OR2V2	6.57E-07	6.61E-06	-0.072459531	0.072459531	M1	Male	trans
cg20983125_RAB39B	6.58E-07	6.61E-06	-0.70120354	0.70120354	M1	Male	trans
cg12938017_MIR1303	6.58E-07	6.61E-06	0.702349018	0.702349018	M1	Male	trans
cg14924064_ENSG00000234961	6.58E-07	6.61E-06	0.655228225	0.655228225	M1	Male	trans
cg23404528_BTF3P13	6.58E-07	6.61E-06	0.769614397	0.769614397	M1	Male	trans
cg27513510_ENSG00000237234	6.58E-07	6.61E-06	-0.860320628	0.860320628	M1	Male	trans
cg23840219_ENSG00000236770	6.58E-07	6.61E-06	0.381785889	0.381785889	M1	Male	trans
cg14203970_NDUFA5P1	6.58E-07	6.61E-06	-1.711977685	1.711977685	M1	Male	trans
cg15031917_ENSG00000239517	6.58E-07	6.61E-06	0.575163154	0.575163154	M1	Male	trans
cg08935541_BTF3L4P4	6.58E-07	6.61E-06	-0.680483251	0.680483251	M1	Male	trans
cg08935541_RNU4ATAC2P	6.58E-07	6.61E-06	-0.613323133	0.613323133	M1	Male	trans
cg08935541_ENSG00000215905	6.58E-07	6.61E-06	-1.002546078	1.002546078	M1	Male	trans
cg08935541_ENSG00000216616	6.58E-07	6.61E-06	-0.911943545	0.911943545	M1	Male	trans
cg08935541_ENSG00000230627	6.58E-07	6.61E-06	-0.725696481	0.725696481	M1	Male	trans
cg08935541_ENSG00000231484	6.58E-07	6.61E-06	-0.20748762	0.20748762	M1	Male	trans
cg08935541_RN7SL420P	6.58E-07	6.61E-06	-2.05234203	2.05234203	M1	Male	trans
cg08935541_RNU7-176P	6.58E-07	6.61E-06	-0.484744305	0.484744305	M1	Male	trans
cg08935541_LINC02010	6.58E-07	6.61E-06	-2.05234203	2.05234203	M1	Male	trans
cg08935541_RN7SKP62	6.58E-07	6.61E-06	-2.05234203	2.05234203	M1	Male	trans
cg08935541_HNRNPA1P1	6.58E-07	6.61E-06	-2.05234203	2.05234203	M1	Male	trans
cg08935541_DNAJA1P4	6.58E-07	6.61E-06	-2.05234203	2.05234203	M1	Male	trans
cg08935541_NHP2P2	6.58E-07	6.61E-06	-2.05234203	2.05234203	M1	Male	trans
cg08935541_RPS21P8	6.58E-07	6.61E-06	-2.05234203	2.05234203	M1	Male	trans
cg08935541_GRPEL2P1	6.58E-07	6.61E-06	-2.05234203	2.05234203	M1	Male	trans
cg08935541_SNORD115-28	6.58E-07	6.61E-06	-2.05234203	2.05234203	M1	Male	trans
cg08935541_ENSG00000235154	6.58E-07	6.61E-06	-2.05234203	2.05234203	M1	Male	trans
cg08935541_MED13P1	6.58E-07	6.61E-06	-2.05234203	2.05234203	M1	Male	trans
cg05448059_OR2M3	6.58E-07	6.61E-06	-0.023720576	0.023720576	M1	Male	trans
cg02804895_ENSG00000234132	6.58E-07	6.61E-06	-0.573373387	0.573373387	M1	Male	trans
cg15125392_ENSG00000240100	6.58E-07	6.61E-06	-0.920219838	0.920219838	M1	Male	trans
cg12485685_KCNH7-AS1	6.58E-07	6.61E-06	-0.464644127	0.464644127	M1	Male	trans
cg15114510_TOMM20P1	6.58E-07	6.61E-06	-0.877516871	0.877516871	M1	Male	trans
cg13168129_HMGN1P33	6.58E-07	6.61E-06	0.464736073	0.464736073	M1	Male	trans
cg18875551_IGHJ2	6.58E-07	6.61E-06	-0.852120612	0.852120612	M1	Male	trans
cg11478335_WDR4P2	6.58E-07	6.62E-06	-0.94270028	0.94270028	M1	Male	trans
cg16068431_RPSAP44	6.58E-07	6.62E-06	-1.431181481	1.431181481	M1	Male	trans
cg23742872_LINC01981	6.58E-07	6.62E-06	-0.289526455	0.289526455	M1	Male	trans
cg01164221_PSAT1P4	6.58E-07	6.62E-06	-0.53249431	0.53249431	M1	Male	trans
cg07764563_ENSG00000228620	6.58E-07	6.62E-06	0.463486292	0.463486292	M1	Male	trans
cg23974730_OR13D2P	6.58E-07	6.62E-06	0.895780506	0.895780506	M1	Male	trans
cg14170504_ENSG00000229015	6.58E-07	6.62E-06	0.334616915	0.334616915	M1	Male	trans
cg24605553_IGKV1-39	6.58E-07	6.62E-06	0.989354319	0.989354319	M1	Male	trans
cg15333688_RPS15AP3	6.58E-07	6.62E-06	-1.571635556	1.571635556	M1	Male	trans
cg02133140_C6orf58	6.58E-07	6.62E-06	-0.55710412	0.55710412	M1	Male	trans
cg25348374_ENSG00000227920	6.58E-07	6.62E-06	0.84688433	0.84688433	M1	Male	trans
cg04726019_KLF2P3	6.58E-07	6.62E-06	-0.836216406	0.836216406	M1	Male	trans
cg22836400_ENSG00000233645	6.58E-07	6.62E-06	0.492225716	0.492225716	M1	Male	trans
cg24107163_CABS1	6.58E-07	6.62E-06	1.053836753	1.053836753	M1	Male	trans
cg12594546_ENSG00000234796	6.58E-07	6.62E-06	-0.962763365	0.962763365	M1	Male	trans
cg16596598_BTK	6.58E-07	6.62E-06	-0.643377753	0.643377753	M1	Male	trans
cg10548700_ENSG00000224163	6.58E-07	6.62E-06	0.534400987	0.534400987	M1	Male	trans
cg25588120_PSME2P1	6.58E-07	6.62E-06	-0.304094668	0.304094668	M1	Male	trans
cg06502685_C2orf16	6.58E-07	6.62E-06	-0.590626189	0.590626189	M1	Male	trans
cg10034640_CYP2C9	6.59E-07	6.62E-06	-0.51422235	0.51422235	M1	Male	trans
cg15488978_IGLJ1	6.59E-07	6.62E-06	-0.549836076	0.549836076	M1	Male	trans
cg23155884_TAC3	6.59E-07	6.62E-06	-0.572383725	0.572383725	M1	Male	trans
cg11050862_TRBV7-3	6.59E-07	6.62E-06	-0.880457808	0.880457808	M1	Male	trans
cg18180710_OR2B8P	6.59E-07	6.62E-06	0.936742305	0.936742305	M1	Male	trans
cg19776984_ZNF560	6.59E-07	6.63E-06	-0.838690015	0.838690015	M1	Male	trans
cg20121803_ANKRD20A9P	6.59E-07	6.63E-06	0.334476472	0.334476472	M1	Male	trans
cg17218510_SUSD2	6.59E-07	6.63E-06	-0.717269251	0.717269251	M1	Male	trans
cg17097571_PPY	6.59E-07	6.63E-06	0.867554055	0.867554055	M1	Male	trans
cg08533711_CXCL8	6.59E-07	6.63E-06	-0.896243569	0.896243569	M1	Male	trans
cg14584450_RNU6-953P	6.60E-07	6.63E-06	-0.441928953	0.441928953	M1	Male	trans
cg11761102_HBEGF	6.60E-07	6.63E-06	-0.402593368	0.402593368	M1	Male	trans
cg05353752_LOXL4	6.60E-07	6.63E-06	-0.54018392	0.54018392	M1	Male	trans
cg17271146_DLEC1P1	6.60E-07	6.63E-06	-0.44803965	0.44803965	M1	Male	trans
cg01821644_ENSG00000232806	6.60E-07	6.63E-06	-0.642325127	0.642325127	M1	Male	trans
cg10034640_PLCL2-AS1	6.60E-07	6.63E-06	-0.438130344	0.438130344	M1	Male	trans
cg25273340_BTG3P1	6.60E-07	6.63E-06	-1.010908075	1.010908075	M1	Male	trans
cg14732488_BTF3P13	6.60E-07	6.63E-06	-0.726614276	0.726614276	M1	Male	trans
cg09929408_ENSG00000226249	6.60E-07	6.63E-06	-0.767565172	0.767565172	M1	Male	trans
cg12403996_TMIGD1	6.60E-07	6.63E-06	-0.523755766	0.523755766	M1	Male	trans
cg00169694_GOLGA6L4	6.60E-07	6.63E-06	-1.205888007	1.205888007	M1	Male	trans
cg11002721_MEFV	6.60E-07	6.63E-06	-0.787711436	0.787711436	M1	Male	trans
cg04525308_RNU6-695P	6.60E-07	6.63E-06	-0.676057908	0.676057908	M1	Male	trans
cg02514711_BTBD16	6.60E-07	6.63E-06	0.322192101	0.322192101	M1	Male	trans
cg02158095_Y_RNA	6.60E-07	6.63E-06	-0.376853815	0.376853815	M1	Male	trans
cg18082669_CT47A5	6.60E-07	6.63E-06	-0.93855381	0.93855381	M1	Male	trans
cg14710552_SCG3	6.60E-07	6.64E-06	0.484432577	0.484432577	M1	Male	trans
cg24472388_IQGAP3	6.60E-07	6.64E-06	-0.495908862	0.495908862	M1	Male	trans
cg10991855_MTIF2P1	6.60E-07	6.64E-06	-0.704957983	0.704957983	M1	Male	trans
cg05398648_MTCYBP34	6.60E-07	6.64E-06	-1.392490205	1.392490205	M1	Male	trans
cg09064754_RNA5SP251	6.60E-07	6.64E-06	0.44892621	0.44892621	M1	Male	trans
cg14086691_ENSG00000234061	6.60E-07	6.64E-06	-0.714320202	0.714320202	M1	Male	trans
cg10499451_IQCF3	6.60E-07	6.64E-06	-0.634632111	0.634632111	M1	Male	trans
cg01551013_ENSG00000234503	6.61E-07	6.64E-06	0.625501534	0.625501534	M1	Male	trans
cg04544994_LINC01399	6.61E-07	6.64E-06	-0.751233019	0.751233019	M1	Male	trans
cg25033405_MTATP8P1	6.61E-07	6.64E-06	-0.932160673	0.932160673	M1	Male	trans
cg04900782_MIR181A1	6.61E-07	6.64E-06	-0.336462117	0.336462117	M1	Male	trans
cg15392109_ENSG00000228206	6.61E-07	6.64E-06	0.781897011	0.781897011	M1	Male	trans
cg13320138_ATP5PBP2	6.61E-07	6.64E-06	0.457159902	0.457159902	M1	Male	trans
cg22203300_ENSG00000238031	6.61E-07	6.64E-06	-0.794476022	0.794476022	M1	Male	trans
cg05279330_MIR340	6.61E-07	6.64E-06	-0.700997231	0.700997231	M1	Male	trans
cg22451117_ENSG00000231476	6.61E-07	6.64E-06	-0.496150767	0.496150767	M1	Male	trans
cg22549984_TCEAL5	6.61E-07	6.64E-06	-0.957617553	0.957617553	M1	Male	trans
cg00272992_RN7SL497P	6.61E-07	6.64E-06	-0.558572944	0.558572944	M1	Male	trans
cg08894280_DGAT2L7P	6.61E-07	6.64E-06	-1.695124344	1.695124344	M1	Male	trans
cg14409406_MAP2K6	6.61E-07	6.64E-06	-0.747689336	0.747689336	M1	Male	trans
cg24431879_ENSG00000213663	6.61E-07	6.64E-06	-0.91961675	0.91961675	M1	Male	trans
cg26985471_LINC01854	6.61E-07	6.64E-06	-0.642704882	0.642704882	M1	Male	trans
cg19014289_IGLV3-12	6.61E-07	6.65E-06	-0.793715533	0.793715533	M1	Male	trans
cg14980177_CHST1	6.61E-07	6.65E-06	0.42617713	0.42617713	M1	Male	trans
cg07198994_OR1L1	6.61E-07	6.65E-06	-0.57336242	0.57336242	M1	Male	trans
cg14357008_PKHD1L1	6.61E-07	6.65E-06	-0.334425869	0.334425869	M1	Male	trans
cg13468092_ENSG00000229203	6.61E-07	6.65E-06	-0.508510295	0.508510295	M1	Male	trans
cg06635371_VAV3-AS1	6.61E-07	6.65E-06	0.708456164	0.708456164	M1	Male	trans
cg08933691_SERPINA6	6.61E-07	6.65E-06	-0.679585426	0.679585426	M1	Male	trans
cg06902555_MIR26A2	6.62E-07	6.65E-06	-1.084416838	1.084416838	M1	Male	trans
cg03206304_ENSG00000229953	6.62E-07	6.65E-06	-1.155050869	1.155050869	M1	Male	trans
cg02155655_ENSG00000228521	6.62E-07	6.65E-06	-0.976825265	0.976825265	M1	Male	trans
cg13292150_RPL35AP34	6.62E-07	6.65E-06	-1.099461205	1.099461205	M1	Male	trans
cg06803261_IL6-AS1	6.62E-07	6.65E-06	-1.084467786	1.084467786	M1	Male	trans
cg22150680_IGHG4	6.62E-07	6.65E-06	-1.239265389	1.239265389	M1	Male	trans
cg12359832_IFNA13	6.62E-07	6.65E-06	-0.573736567	0.573736567	M1	Male	trans
cg20695805_LAPTM4A-DT	6.62E-07	6.65E-06	0.540174732	0.540174732	M1	Male	trans
cg04665049_MIR620	6.62E-07	6.65E-06	-0.373255509	0.373255509	M1	Male	trans
cg05818000_CHRFAM7A	6.62E-07	6.65E-06	-0.952532742	0.952532742	M1	Male	trans
cg10039163_ATG12P2	6.62E-07	6.65E-06	-0.669007895	0.669007895	M1	Male	trans
cg01683654_RNU6-204P	6.62E-07	6.65E-06	0.489733207	0.489733207	M1	Male	trans
cg06777189_LINC02770	6.62E-07	6.65E-06	-0.612451798	0.612451798	M1	Male	trans
cg06777189_KRTAP9-1	6.62E-07	6.65E-06	-0.678861114	0.678861114	M1	Male	trans
cg09777060_CXCL2	6.62E-07	6.65E-06	-0.536206644	0.536206644	M1	Male	trans
cg11540596_ENSG00000196893	6.62E-07	6.65E-06	-0.833957068	0.833957068	M1	Male	trans
cg06696666_ENSG00000231525	6.62E-07	6.65E-06	-1.352001189	1.352001189	M1	Male	trans
cg26846747_LINC01067	6.62E-07	6.65E-06	-0.787536998	0.787536998	M1	Male	trans
cg20567311_MIR500A	6.62E-07	6.65E-06	-0.535419078	0.535419078	M1	Male	trans
cg14596422_IFNA4	6.62E-07	6.65E-06	0.713306978	0.713306978	M1	Male	trans
cg23695794_LINC01704	6.62E-07	6.65E-06	-1.001284752	1.001284752	M1	Male	trans
cg00490039_COL4A3	6.62E-07	6.65E-06	-0.689876948	0.689876948	M1	Male	trans
cg25613667_OR52L1	6.62E-07	6.65E-06	0.825336946	0.825336946	M1	Male	trans
cg13845724_CNR1	6.62E-07	6.65E-06	-0.911044766	0.911044766	M1	Male	trans
cg00490039_CNR2	6.62E-07	6.65E-06	-0.691962358	0.691962358	M1	Male	trans
cg14203970_TCL6	6.62E-07	6.65E-06	-0.237776135	0.237776135	M1	Male	trans
cg05138064_VTA1P1	6.62E-07	6.65E-06	-0.639923784	0.639923784	M1	Male	trans
cg20312287_ENSG00000233494	6.62E-07	6.66E-06	-0.792413778	0.792413778	M1	Male	trans
cg00909976_DEFB109B	6.63E-07	6.66E-06	0.492269959	0.492269959	M1	Male	trans
cg22168087_LINC02676	6.63E-07	6.66E-06	0.697215779	0.697215779	M1	Male	trans
cg14853657_MCHR2-AS1	6.63E-07	6.66E-06	-0.428243039	0.428243039	M1	Male	trans
cg26972832_MRPL35P4	6.63E-07	6.66E-06	-0.731820568	0.731820568	M1	Male	trans
cg05226043_SLC44A3-AS1	6.63E-07	6.66E-06	-0.741591377	0.741591377	M1	Male	trans
cg19649827_HMGB3P13	6.63E-07	6.66E-06	-0.788808287	0.788808287	M1	Male	trans
cg27399957_RPL35AP37	6.63E-07	6.66E-06	-0.73775372	0.73775372	M1	Male	trans
cg22027573_CEACAM21	6.63E-07	6.66E-06	-0.90261772	0.90261772	M1	Male	trans
cg25531986_VENTXP4	6.63E-07	6.66E-06	-0.514981339	0.514981339	M1	Male	trans
cg08894280_TTTY7	6.63E-07	6.66E-06	-2.021362472	2.021362472	M1	Male	trans
cg07020979_LINC01525	6.63E-07	6.66E-06	-0.475984433	0.475984433	M1	Male	trans
cg13546658_RPSAP60	6.63E-07	6.66E-06	0.459077607	0.459077607	M1	Male	trans
cg22626897_ANGPTL2	6.63E-07	6.66E-06	-0.573409328	0.573409328	M1	Male	trans
cg06738047_RNU6-14P	6.63E-07	6.66E-06	0.802742165	0.802742165	M1	Male	trans
cg11023174_FAM136BP	6.63E-07	6.66E-06	-0.406465751	0.406465751	M1	Male	trans
cg14483806_ENSG00000232958	6.63E-07	6.66E-06	-0.955635363	0.955635363	M1	Male	trans
cg16596598_HVCN1	6.63E-07	6.66E-06	-0.622955447	0.622955447	M1	Male	trans
cg20225678_RPL22P23	6.63E-07	6.66E-06	-0.872507694	0.872507694	M1	Male	trans
cg24004951_FCF1P4	6.63E-07	6.66E-06	-1.37032571	1.37032571	M1	Male	trans
cg04660200_TFDP1P1	6.64E-07	6.66E-06	-1.034480129	1.034480129	M1	Male	trans
cg02133140_KRT8P20	6.64E-07	6.66E-06	-0.402825228	0.402825228	M1	Male	trans
cg19408449_IGHV2-70D	6.64E-07	6.67E-06	-0.668601872	0.668601872	M1	Male	trans
cg05965353_ENSG00000229969	6.64E-07	6.67E-06	-0.287712412	0.287712412	M1	Male	trans
cg25319337_DEFB108A	6.64E-07	6.67E-06	-0.66775452	0.66775452	M1	Male	trans
cg21641834_CLDN2	6.64E-07	6.67E-06	-1.259659745	1.259659745	M1	Male	trans
cg07235343_DEFA10P	6.64E-07	6.67E-06	-0.905273107	0.905273107	M1	Male	trans
cg07235343_ENSG00000227971	6.64E-07	6.67E-06	-0.905273107	0.905273107	M1	Male	trans
cg02399454_ENSG00000242072	6.64E-07	6.67E-06	-0.75151528	0.75151528	M1	Male	trans
cg15188881_RXFP1	6.64E-07	6.67E-06	-1.146331388	1.146331388	M1	Male	trans
cg00490039_FCRL1	6.64E-07	6.67E-06	-0.719386598	0.719386598	M1	Male	trans
cg19938179_POTEF	6.64E-07	6.67E-06	-0.266989073	0.266989073	M1	Male	trans
cg19467576_TRBV20-1	6.64E-07	6.67E-06	-0.532355254	0.532355254	M1	Male	trans
cg26380562_KCNQ2	6.64E-07	6.67E-06	-1.282755948	1.282755948	M1	Male	trans
cg20695805_ADAM29	6.64E-07	6.67E-06	0.77206133	0.77206133	M1	Male	trans
cg25472353_ENSG00000235797	6.64E-07	6.67E-06	0.6759901	0.6759901	M1	Male	trans
cg14795409_RNU6-705P	6.64E-07	6.67E-06	-0.756913449	0.756913449	M1	Male	trans
cg18437209_LINC01681	6.64E-07	6.67E-06	0.772300686	0.772300686	M1	Male	trans
cg23840219_PPIAP60	6.64E-07	6.67E-06	0.235371441	0.235371441	M1	Male	trans
cg23840219_SSU72P6	6.64E-07	6.67E-06	0.46481489	0.46481489	M1	Male	trans
cg23840219_NPM1P51	6.64E-07	6.67E-06	0.701449602	0.701449602	M1	Male	trans
cg23840219_RNU1-101P	6.64E-07	6.67E-06	0.314631425	0.314631425	M1	Male	trans
cg23840219_DCAF4L2	6.64E-07	6.67E-06	0.666937255	0.666937255	M1	Male	trans
cg23840219_RPS4XP15	6.64E-07	6.67E-06	0.701449602	0.701449602	M1	Male	trans
cg23840219_SNORD114-16	6.64E-07	6.67E-06	0.701449602	0.701449602	M1	Male	trans
cg23840219_OR2Z1	6.64E-07	6.67E-06	0.322665861	0.322665861	M1	Male	trans
cg23840219_SLC25A6P1	6.64E-07	6.67E-06	0.408015733	0.408015733	M1	Male	trans
cg23840219_KRTAP19-1	6.64E-07	6.67E-06	0.352545272	0.352545272	M1	Male	trans
cg23840219_ENSG00000203971	6.64E-07	6.67E-06	0.701449602	0.701449602	M1	Male	trans
cg23840219_ENSG00000220556	6.64E-07	6.67E-06	0.701449602	0.701449602	M1	Male	trans
cg23840219_ENSG00000226946	6.64E-07	6.67E-06	0.701449602	0.701449602	M1	Male	trans
cg23840219_ENSG00000228095	6.64E-07	6.67E-06	0.701449602	0.701449602	M1	Male	trans
cg23840219_ENSG00000228480	6.64E-07	6.67E-06	0.701449602	0.701449602	M1	Male	trans
cg23840219_ENSG00000234811	6.64E-07	6.67E-06	0.188571007	0.188571007	M1	Male	trans
cg23840219_LINC00474	6.64E-07	6.67E-06	0.354687919	0.354687919	M1	Male	trans
cg23840219_C1orf68	6.64E-07	6.67E-06	0.318451066	0.318451066	M1	Male	trans
cg23840219_KLF17	6.64E-07	6.67E-06	0.288149827	0.288149827	M1	Male	trans
cg23840219_YBX1P9	6.64E-07	6.67E-06	0.497847075	0.497847075	M1	Male	trans
cg23840219_SLC16A14P1	6.64E-07	6.67E-06	0.62926285	0.62926285	M1	Male	trans
cg23840219_HSP90AB7P	6.64E-07	6.67E-06	0.497847075	0.497847075	M1	Male	trans
cg23840219_CUBNP3	6.64E-07	6.67E-06	0.211637577	0.211637577	M1	Male	trans
cg23840219_OR1S2	6.64E-07	6.67E-06	0.288149827	0.288149827	M1	Male	trans
cg23840219_MIR371A	6.64E-07	6.67E-06	0.288149827	0.288149827	M1	Male	trans
cg23840219_ENSG00000121388	6.64E-07	6.67E-06	0.497847075	0.497847075	M1	Male	trans
cg23840219_SSX7	6.64E-07	6.67E-06	0.422374215	0.422374215	M1	Male	trans
cg23840219_ENSG00000219666	6.64E-07	6.67E-06	0.497847075	0.497847075	M1	Male	trans
cg23840219_SSX2	6.64E-07	6.67E-06	0.06542503	0.06542503	M1	Male	trans
cg06499010_OR2C3	6.64E-07	6.67E-06	-1.056816203	1.056816203	M1	Male	trans
cg04945651_RN7SKP71	6.64E-07	6.67E-06	-0.463504561	0.463504561	M1	Male	trans
cg04938082_KLF7P1	6.64E-07	6.67E-06	-0.597118659	0.597118659	M1	Male	trans
cg04924345_ENSG00000232582	6.64E-07	6.67E-06	-0.612158447	0.612158447	M1	Male	trans
cg25131461_TNR-IT1	6.64E-07	6.67E-06	-1.074370295	1.074370295	M1	Male	trans
cg25131461_RPS3AP7	6.64E-07	6.67E-06	-0.47453422	0.47453422	M1	Male	trans
cg25131461_LINC02587	6.64E-07	6.67E-06	-0.304332375	0.304332375	M1	Male	trans
cg25131461_TUBA3C	6.64E-07	6.67E-06	-1.074370295	1.074370295	M1	Male	trans
cg25131461_ENSG00000187472	6.64E-07	6.67E-06	-1.074370295	1.074370295	M1	Male	trans
cg25131461_ENSG00000230968	6.64E-07	6.67E-06	-1.365109048	1.365109048	M1	Male	trans
cg25131461_NFU1P2	6.64E-07	6.67E-06	-0.880511315	0.880511315	M1	Male	trans
cg25131461_RNU6-41P	6.64E-07	6.67E-06	-0.676094273	0.676094273	M1	Male	trans
cg25131461_HMGN2P11	6.64E-07	6.67E-06	-0.765428146	0.765428146	M1	Male	trans
cg25131461_RN7SL41P	6.64E-07	6.67E-06	-0.267626915	0.267626915	M1	Male	trans
cg25131461_RNU6-17P	6.64E-07	6.67E-06	-0.525547988	0.525547988	M1	Male	trans
cg25131461_ENSG00000231603	6.64E-07	6.67E-06	-0.621836765	0.621836765	M1	Male	trans
cg25131461_ENSG00000232299	6.64E-07	6.67E-06	-0.848424979	0.848424979	M1	Male	trans
cg25131461_LINC01349	6.64E-07	6.67E-06	-1.513751215	1.513751215	M1	Male	trans
cg25131461_MIR541	6.64E-07	6.67E-06	-1.513751215	1.513751215	M1	Male	trans
cg25131461_ELOCP24	6.64E-07	6.67E-06	-1.513751215	1.513751215	M1	Male	trans
cg25131461_ENSG00000240827	6.64E-07	6.67E-06	-1.513751215	1.513751215	M1	Male	trans
cg25131461_ENSG00000243655	6.64E-07	6.67E-06	-1.513751215	1.513751215	M1	Male	trans
cg24118983_RNA5SP57	6.64E-07	6.67E-06	-0.757047729	0.757047729	M1	Male	trans
cg15998629_LINC01143	6.64E-07	6.67E-06	-0.410287094	0.410287094	M1	Male	trans
cg21946824_NTRK2	6.65E-07	6.67E-06	0.28402123	0.28402123	M1	Male	trans
cg13999965_RPL10P11	6.65E-07	6.67E-06	-0.558099128	0.558099128	M1	Male	trans
cg11083638_GAPDHP25	6.65E-07	6.67E-06	1.072829185	1.072829185	M1	Male	trans
cg06503255_ENSG00000227723	6.65E-07	6.67E-06	-1.048387256	1.048387256	M1	Male	trans
cg19938179_CYCSP43	6.65E-07	6.67E-06	-0.920735808	0.920735808	M1	Male	trans
cg08847335_F13B	6.65E-07	6.67E-06	-0.459321655	0.459321655	M1	Male	trans
cg19952704_PNLIPRP3	6.65E-07	6.67E-06	0.750810353	0.750810353	M1	Male	trans
cg15998629_FOS	6.65E-07	6.67E-06	-0.272378818	0.272378818	M1	Male	trans
cg04098866_DMBT1	6.65E-07	6.67E-06	1.194760462	1.194760462	M1	Male	trans
cg12101870_ENSG00000213365	6.65E-07	6.67E-06	-1.023717549	1.023717549	M1	Male	trans
cg03211192_ENSG00000201701	6.65E-07	6.67E-06	0.554338555	0.554338555	M1	Male	trans
cg13845724_ABCB4	6.65E-07	6.67E-06	-0.957952657	0.957952657	M1	Male	trans
cg08547343_H2BW2	6.65E-07	6.67E-06	1.083907464	1.083907464	M1	Male	trans
cg04060288_NDUFAF4P3	6.65E-07	6.67E-06	-1.355248918	1.355248918	M1	Male	trans
cg06803261_ENSG00000205740	6.65E-07	6.67E-06	-0.708004824	0.708004824	M1	Male	trans
cg17096979_RNU6-1051P	6.65E-07	6.67E-06	-1.059588441	1.059588441	M1	Male	trans
cg00132509_GPM6A	6.65E-07	6.67E-06	-0.62308899	0.62308899	M1	Male	trans
cg16187147_HBG2	6.65E-07	6.67E-06	-0.831012893	0.831012893	M1	Male	trans
cg06777189_IGLV3-25	6.65E-07	6.67E-06	-0.617910438	0.617910438	M1	Male	trans
cg10672754_ENSG00000234938	6.65E-07	6.68E-06	1.06717305	1.06717305	M1	Male	trans
cg13856652_ENSG00000233645	6.65E-07	6.68E-06	-1.08964673	1.08964673	M1	Male	trans
cg11444278_LINC01518	6.65E-07	6.68E-06	0.614097935	0.614097935	M1	Male	trans
cg04738355_ENSG00000217120	6.65E-07	6.68E-06	-1.151878007	1.151878007	M1	Male	trans
cg07264993_LINC01515	6.65E-07	6.68E-06	-0.636141931	0.636141931	M1	Male	trans
cg19217778_OR6C66P	6.65E-07	6.68E-06	-0.244964025	0.244964025	M1	Male	trans
cg16242615_PDZRN3-AS1	6.65E-07	6.68E-06	1.241807945	1.241807945	M1	Male	trans
cg04000274_GPR85	6.66E-07	6.68E-06	-1.073615622	1.073615622	M1	Male	trans
cg00060475_KRTAP11-1	6.66E-07	6.68E-06	-0.453278049	0.453278049	M1	Male	trans
cg04112961_SLITRK3	6.66E-07	6.68E-06	0.318586436	0.318586436	M1	Male	trans
cg20571761_ENSG00000225087	6.66E-07	6.68E-06	-0.457238205	0.457238205	M1	Male	trans
cg10976219_TMEM63C	6.66E-07	6.68E-06	-0.548292612	0.548292612	M1	Male	trans
cg11718675_SDHDP2	6.66E-07	6.68E-06	-1.130898006	1.130898006	M1	Male	trans
cg17324671_ENSG00000235629	6.66E-07	6.68E-06	-0.664765891	0.664765891	M1	Male	trans
cg08136432_PDPK2P	6.66E-07	6.68E-06	-0.930125597	0.930125597	M1	Male	trans
cg14864044_LINC01159	6.66E-07	6.68E-06	-0.70218403	0.70218403	M1	Male	trans
cg04940822_FCF1P4	6.66E-07	6.68E-06	1.170107863	1.170107863	M1	Male	trans
cg05821771_RPL12P17	6.66E-07	6.68E-06	-0.653629534	0.653629534	M1	Male	trans
cg26015683_LINC01684	6.66E-07	6.68E-06	0.574380901	0.574380901	M1	Male	trans
cg01080012_ENSG00000227920	6.66E-07	6.68E-06	-1.507878921	1.507878921	M1	Male	trans
cg03061930_SNORD48	6.66E-07	6.68E-06	-0.099240674	0.099240674	M1	Male	trans
cg03079497_CACNG2	6.66E-07	6.68E-06	0.532858102	0.532858102	M1	Male	trans
cg12769792_ENSG00000229977	6.66E-07	6.68E-06	-0.666046678	0.666046678	M1	Male	trans
cg19115205_RPS10P2	6.66E-07	6.69E-06	-0.555688841	0.555688841	M1	Male	trans
cg19408449_SNORD35B	6.66E-07	6.69E-06	-0.242624123	0.242624123	M1	Male	trans
cg19014289_OR9M1P	6.66E-07	6.69E-06	-0.100914628	0.100914628	M1	Male	trans
cg14366117_SRSF3P6	6.66E-07	6.69E-06	-1.065134168	1.065134168	M1	Male	trans
cg09186667_FSTL5	6.66E-07	6.69E-06	-0.078193602	0.078193602	M1	Male	trans
cg21888978_MRPS5P3	6.66E-07	6.69E-06	-0.949791158	0.949791158	M1	Male	trans
cg15173429_ENSG00000226767	6.66E-07	6.69E-06	-1.377458409	1.377458409	M1	Male	trans
cg12283439_GNAT1	6.66E-07	6.69E-06	-0.81050454	0.81050454	M1	Male	trans
cg01817709_OR1I1	6.67E-07	6.69E-06	-0.800444206	0.800444206	M1	Male	trans
cg06503255_SPATA42	6.67E-07	6.69E-06	-0.749645349	0.749645349	M1	Male	trans
cg25033405_TRIML2	6.67E-07	6.69E-06	-0.997991547	0.997991547	M1	Male	trans
cg00169748_ENSG00000241539	6.67E-07	6.69E-06	-1.222717455	1.222717455	M1	Male	trans
cg04489243_USP17L27	6.67E-07	6.69E-06	-1.342989254	1.342989254	M1	Male	trans
cg14938738_MIR551B	6.67E-07	6.69E-06	-0.686931532	0.686931532	M1	Male	trans
cg20692464_NANOGP10	6.67E-07	6.69E-06	-1.178080245	1.178080245	M1	Male	trans
cg17911428_EPHA5	6.67E-07	6.69E-06	-0.526678287	0.526678287	M1	Male	trans
cg21316960_ATP5PBP6	6.67E-07	6.69E-06	-0.743627062	0.743627062	M1	Male	trans
cg14526732_OR56B1	6.67E-07	6.69E-06	0.497730134	0.497730134	M1	Male	trans
cg16975684_MIR26B	6.67E-07	6.69E-06	-0.610222286	0.610222286	M1	Male	trans
cg25105522_KBTBD12	6.67E-07	6.69E-06	0.717477419	0.717477419	M1	Male	trans
cg00713939_LCN15	6.67E-07	6.69E-06	0.847496481	0.847496481	M1	Male	trans
cg08825286_RNU6-481P	6.67E-07	6.69E-06	-0.796703328	0.796703328	M1	Male	trans
cg24859375_ENSG00000231496	6.67E-07	6.69E-06	-0.552274286	0.552274286	M1	Male	trans
cg13930375_ENSG00000235911	6.67E-07	6.69E-06	-0.489779184	0.489779184	M1	Male	trans
cg06696666_RNU6-55P	6.67E-07	6.69E-06	-1.328522731	1.328522731	M1	Male	trans
cg08894365_OR4D9	6.67E-07	6.69E-06	-0.026936949	0.026936949	M1	Male	trans
cg08229224_HCFC2P1	6.67E-07	6.69E-06	-0.653929695	0.653929695	M1	Male	trans
cg23933252_RNU1-98P	6.67E-07	6.69E-06	0.862967695	0.862967695	M1	Male	trans
cg07712892_DUSP1	6.67E-07	6.69E-06	-0.369659931	0.369659931	M1	Male	trans
cg26337592_PRSS56	6.68E-07	6.70E-06	0.473381013	0.473381013	M1	Male	trans
cg19757526_IGLJ1	6.68E-07	6.70E-06	-0.614470095	0.614470095	M1	Male	trans
cg25304269_MCHR2-AS1	6.68E-07	6.70E-06	-0.522571738	0.522571738	M1	Male	trans
cg10736303_ENSG00000226767	6.68E-07	6.70E-06	-1.084839687	1.084839687	M1	Male	trans
cg01378439_SAR1AP1	6.68E-07	6.70E-06	-1.098263253	1.098263253	M1	Male	trans
cg16775224_BNIP5	6.68E-07	6.70E-06	0.965737671	0.965737671	M1	Male	trans
cg04665311_GPR160P1	6.68E-07	6.70E-06	-0.367491135	0.367491135	M1	Male	trans
cg17324671_ENSG00000229827	6.68E-07	6.70E-06	-0.491050683	0.491050683	M1	Male	trans
cg23929072_VSTM2A-OT1	6.68E-07	6.70E-06	0.617659678	0.617659678	M1	Male	trans
cg05898161_OR2V1	6.68E-07	6.70E-06	-0.142903462	0.142903462	M1	Male	trans
cg01762663_ANO4	6.68E-07	6.70E-06	-0.69982113	0.69982113	M1	Male	trans
cg08176762_SNORD115-39	6.68E-07	6.70E-06	-0.374147616	0.374147616	M1	Male	trans
cg13242077_IFIT1	6.68E-07	6.70E-06	-0.639243536	0.639243536	M1	Male	trans
cg04510815_OR4X2	6.68E-07	6.70E-06	-0.678737627	0.678737627	M1	Male	trans
cg10723869_SNORD115-41	6.68E-07	6.70E-06	-0.432731336	0.432731336	M1	Male	trans
cg23127183_CSTP1	6.68E-07	6.70E-06	0.438417598	0.438417598	M1	Male	trans
cg22748815_HMGB1P26	6.69E-07	6.70E-06	-0.867511341	0.867511341	M1	Male	trans
cg16068431_ENSG00000225386	6.69E-07	6.70E-06	-0.67018397	0.67018397	M1	Male	trans
cg20221740_HAX1P1	6.69E-07	6.71E-06	0.882604135	0.882604135	M1	Male	trans
cg09396308_GOLGA8UP	6.69E-07	6.71E-06	-0.668440765	0.668440765	M1	Male	trans
cg02321289_ENSG00000221857	6.69E-07	6.71E-06	0.276005603	0.276005603	M1	Male	trans
cg00713939_OR2AI1P	6.69E-07	6.71E-06	0.522304554	0.522304554	M1	Male	trans
cg25531986_MIR210	6.69E-07	6.71E-06	-0.476191793	0.476191793	M1	Male	trans
cg08033998_LINC01630	6.69E-07	6.71E-06	-0.566783378	0.566783378	M1	Male	trans
cg19408449_SLCO1B7	6.69E-07	6.71E-06	-0.540764937	0.540764937	M1	Male	trans
cg23891611_TRBJ2-6	6.69E-07	6.71E-06	-0.587879653	0.587879653	M1	Male	trans
cg07405255_ENSG00000231547	6.69E-07	6.71E-06	-1.468501692	1.468501692	M1	Male	trans
cg26841611_CLDN10-AS1	6.69E-07	6.71E-06	-0.329888551	0.329888551	M1	Male	trans
cg02493602_IAPP	6.69E-07	6.71E-06	0.286686058	0.286686058	M1	Male	trans
cg00516582_KRTAP2-4	6.69E-07	6.71E-06	-1.071541449	1.071541449	M1	Male	trans
cg07405255_LINC00705	6.69E-07	6.71E-06	-0.986322555	0.986322555	M1	Male	trans
cg20695805_RPL12P25	6.69E-07	6.71E-06	0.778681782	0.778681782	M1	Male	trans
cg19703425_CD53	6.69E-07	6.71E-06	-0.991047148	0.991047148	M1	Male	trans
cg22168087_GIMAP4	6.69E-07	6.71E-06	0.532515084	0.532515084	M1	Male	trans
cg20816047_TRIM10	6.69E-07	6.71E-06	-1.005454824	1.005454824	M1	Male	trans
cg15001471_ENSG00000234055	6.70E-07	6.71E-06	-0.989751905	0.989751905	M1	Male	trans
cg17388638_IGKJ3	6.70E-07	6.71E-06	-0.782993818	0.782993818	M1	Male	trans
cg14229362_CCNQP1	6.70E-07	6.71E-06	1.024525467	1.024525467	M1	Male	trans
cg20695805_IGLV3-19	6.70E-07	6.72E-06	0.884588502	0.884588502	M1	Male	trans
cg22193171_C5orf46	6.70E-07	6.72E-06	-0.802478257	0.802478257	M1	Male	trans
cg24430871_MRPS5P3	6.70E-07	6.72E-06	-0.692648218	0.692648218	M1	Male	trans
cg21830932_EPHA8	6.70E-07	6.72E-06	-0.436985809	0.436985809	M1	Male	trans
cg22168087_THAP12P8	6.70E-07	6.72E-06	0.605375779	0.605375779	M1	Male	trans
cg04487202_CSTP1	6.70E-07	6.72E-06	-0.373229552	0.373229552	M1	Male	trans
cg13844904_LHX2	6.70E-07	6.72E-06	-0.320646695	0.320646695	M1	Male	trans
cg00935234_ENSG00000235070	6.70E-07	6.72E-06	-1.077868713	1.077868713	M1	Male	trans
cg00530579_CD72	6.70E-07	6.72E-06	-0.629554037	0.629554037	M1	Male	trans
cg14753740_ENSG00000212567	6.70E-07	6.72E-06	0.474570267	0.474570267	M1	Male	trans
cg22865501_CDY20P	6.70E-07	6.72E-06	-0.648064457	0.648064457	M1	Male	trans
cg23070318_ENSG00000230964	6.70E-07	6.72E-06	-0.480480278	0.480480278	M1	Male	trans
cg07430420_RNY1P8	6.70E-07	6.72E-06	-0.739042357	0.739042357	M1	Male	trans
cg16977073_IL9RP2	6.70E-07	6.72E-06	-0.780024708	0.780024708	M1	Male	trans
cg13360540_RN7SL209P	6.70E-07	6.72E-06	-0.865246601	0.865246601	M1	Male	trans
cg14867071_FLG-AS1	6.70E-07	6.72E-06	0.577929499	0.577929499	M1	Male	trans
cg23290207_ENSG00000226571	6.71E-07	6.72E-06	1.129901547	1.129901547	M1	Male	trans
cg02129159_HAS2	6.71E-07	6.72E-06	-0.755885658	0.755885658	M1	Male	trans
cg14042541_ENSG00000228622	6.71E-07	6.72E-06	0.42249186	0.42249186	M1	Male	trans
cg16977073_DAZL	6.71E-07	6.72E-06	-1.037332279	1.037332279	M1	Male	trans
cg13027321_MPZ	6.71E-07	6.72E-06	-1.193443126	1.193443126	M1	Male	trans
cg14853657_CYP2A7P1	6.71E-07	6.72E-06	-0.443664648	0.443664648	M1	Male	trans
cg04485371_RNU4-33P	6.71E-07	6.72E-06	-0.841042817	0.841042817	M1	Male	trans
cg20651218_ENSG00000177452	6.71E-07	6.72E-06	-0.546948969	0.546948969	M1	Male	trans
cg03735043_OR4F6	6.71E-07	6.72E-06	-0.292358966	0.292358966	M1	Male	trans
cg06723626_OR9I2P	6.71E-07	6.72E-06	-0.261514884	0.261514884	M1	Male	trans
cg06723626_OR6C1	6.71E-07	6.72E-06	-0.027845898	0.027845898	M1	Male	trans
cg06723626_NDUFA5P10	6.71E-07	6.72E-06	-0.247775623	0.247775623	M1	Male	trans
cg06723626_RN7SKP205	6.71E-07	6.72E-06	-0.710249909	0.710249909	M1	Male	trans
cg06723626_DNAJA1P5	6.71E-07	6.72E-06	-0.86951241	0.86951241	M1	Male	trans
cg06723626_SETD6P1	6.71E-07	6.72E-06	-0.379125427	0.379125427	M1	Male	trans
cg06723626_DPP10-AS3	6.71E-07	6.72E-06	-0.520680116	0.520680116	M1	Male	trans
cg06723626_CRB3P1	6.71E-07	6.72E-06	-0.615608113	0.615608113	M1	Male	trans
cg06723626_OR10C1	6.71E-07	6.72E-06	-0.615608113	0.615608113	M1	Male	trans
cg06723626_CAPZA1P4	6.71E-07	6.72E-06	-1.058336802	1.058336802	M1	Male	trans
cg06723626_OR51H2P	6.71E-07	6.72E-06	-0.379531512	0.379531512	M1	Male	trans
cg06723626_OR5M4P	6.71E-07	6.72E-06	-0.949422497	0.949422497	M1	Male	trans
cg06723626_NDUFA12P1	6.71E-07	6.72E-06	-0.474711248	0.474711248	M1	Male	trans
cg06723626_TPRX1	6.71E-07	6.72E-06	-0.582963384	0.582963384	M1	Male	trans
cg06723626_CACNG7	6.71E-07	6.72E-06	-0.164121036	0.164121036	M1	Male	trans
cg06723626_RNU6-929P	6.71E-07	6.72E-06	-0.434756205	0.434756205	M1	Male	trans
cg06723626_ENSG00000224252	6.71E-07	6.72E-06	-1.058336802	1.058336802	M1	Male	trans
cg06723626_ENSG00000230159	6.71E-07	6.72E-06	-1.058336802	1.058336802	M1	Male	trans
cg06723626_ENSG00000230190	6.71E-07	6.72E-06	-1.058336802	1.058336802	M1	Male	trans
cg06723626_ENSG00000234522	6.71E-07	6.72E-06	-1.058336802	1.058336802	M1	Male	trans
cg00028598_IGLJ4	6.71E-07	6.72E-06	-1.657820674	1.657820674	M1	Male	trans
cg10568558_DCX	6.71E-07	6.73E-06	-0.482166404	0.482166404	M1	Male	trans
cg19938179_IGHD5-18	6.71E-07	6.73E-06	-0.794769107	0.794769107	M1	Male	trans
cg17106653_RPL22P11	6.71E-07	6.73E-06	0.75682666	0.75682666	M1	Male	trans
cg12074474_LINC00316	6.71E-07	6.73E-06	-1.782973094	1.782973094	M1	Male	trans
cg11110282_ENSG00000226022	6.71E-07	6.73E-06	-0.979717181	0.979717181	M1	Male	trans
cg09435249_OR4C5	6.71E-07	6.73E-06	-0.944806036	0.944806036	M1	Male	trans
cg19206305_U3	6.71E-07	6.73E-06	-0.901374267	0.901374267	M1	Male	trans
cg03179052_PSME2P1	6.71E-07	6.73E-06	-1.074385975	1.074385975	M1	Male	trans
cg10965178_LOXL4	6.71E-07	6.73E-06	-0.532244649	0.532244649	M1	Male	trans
cg00456950_MTCO1P42	6.71E-07	6.73E-06	-0.446961559	0.446961559	M1	Male	trans
cg00456950_RNU4-17P	6.71E-07	6.73E-06	-0.668731587	0.668731587	M1	Male	trans
cg00456950_ENSG00000199196	6.71E-07	6.73E-06	-0.446961559	0.446961559	M1	Male	trans
cg00456950_ENSG00000212558	6.71E-07	6.73E-06	-0.668731587	0.668731587	M1	Male	trans
cg00456950_ENSG00000228776	6.71E-07	6.73E-06	-0.446961559	0.446961559	M1	Male	trans
cg00456950_FAM197Y3	6.71E-07	6.73E-06	-0.707235474	0.707235474	M1	Male	trans
cg00456950_ENSG00000234713	6.71E-07	6.73E-06	-0.707235474	0.707235474	M1	Male	trans
cg00456950_RNU7-7P	6.71E-07	6.73E-06	-0.928227896	0.928227896	M1	Male	trans
cg00456950_HMGN2P18	6.71E-07	6.73E-06	-0.996470735	0.996470735	M1	Male	trans
cg00456950_RNU6-961P	6.71E-07	6.73E-06	-0.996470735	0.996470735	M1	Male	trans
cg00456950_RNU6-235P	6.71E-07	6.73E-06	-0.996470735	0.996470735	M1	Male	trans
cg00456950_MIR489	6.71E-07	6.73E-06	-0.996470735	0.996470735	M1	Male	trans
cg00456950_RNU6-1135P	6.71E-07	6.73E-06	-0.893923117	0.893923117	M1	Male	trans
cg00456950_RNU6-1329P	6.71E-07	6.73E-06	-0.579622166	0.579622166	M1	Male	trans
cg00456950_RNASE9	6.71E-07	6.73E-06	-0.996470735	0.996470735	M1	Male	trans
cg00456950_RPL21P129	6.71E-07	6.73E-06	-0.579622166	0.579622166	M1	Male	trans
cg00456950_LINC01718	6.71E-07	6.73E-06	-0.996470735	0.996470735	M1	Male	trans
cg00456950_ENSG00000212589	6.71E-07	6.73E-06	-0.996470735	0.996470735	M1	Male	trans
cg00456950_ENSG00000225046	6.71E-07	6.73E-06	-0.996470735	0.996470735	M1	Male	trans
cg00456950_NDUFB3P5	6.71E-07	6.73E-06	-0.996470735	0.996470735	M1	Male	trans
cg00456950_ENSG00000230920	6.71E-07	6.73E-06	-0.996470735	0.996470735	M1	Male	trans
cg00456950_NFYCP1	6.71E-07	6.73E-06	-0.996470735	0.996470735	M1	Male	trans
cg00456950_ENSG00000236387	6.71E-07	6.73E-06	-0.996470735	0.996470735	M1	Male	trans
cg00456950_ENSG00000240624	6.71E-07	6.73E-06	-0.996470735	0.996470735	M1	Male	trans
cg00456950_MIR557	6.71E-07	6.73E-06	-0.310954278	0.310954278	M1	Male	trans
cg00456950_MTND6P11	6.71E-07	6.73E-06	-0.111249266	0.111249266	M1	Male	trans
cg19009469_RPL7P41	6.71E-07	6.73E-06	-0.486916052	0.486916052	M1	Male	trans
cg26397178_Y_RNA	6.71E-07	6.73E-06	-0.678316759	0.678316759	M1	Male	trans
cg21050001_ICAM1	6.71E-07	6.73E-06	-0.395896377	0.395896377	M1	Male	trans
cg03035495_ENSG00000235503	6.71E-07	6.73E-06	-0.508054026	0.508054026	M1	Male	trans
cg09483607_ENSG00000230910	6.71E-07	6.73E-06	-0.750139676	0.750139676	M1	Male	trans
cg24202000_GRPEL2P2	6.71E-07	6.73E-06	-0.802003914	0.802003914	M1	Male	trans
cg10780890_RNA5SP478	6.71E-07	6.73E-06	0.330027367	0.330027367	M1	Male	trans
cg25348374_ENSG00000239593	6.71E-07	6.73E-06	0.513912031	0.513912031	M1	Male	trans
cg08825286_LINC02094	6.72E-07	6.73E-06	-0.968518339	0.968518339	M1	Male	trans
cg01788776_UGT3A1	6.72E-07	6.73E-06	-0.464391136	0.464391136	M1	Male	trans
cg11444278_ENSG00000242444	6.72E-07	6.73E-06	0.503923514	0.503923514	M1	Male	trans
cg03559183_GGCTP3	6.72E-07	6.73E-06	-0.862624297	0.862624297	M1	Male	trans
cg04105065_TRBV26OR9-2	6.72E-07	6.73E-06	-0.853029991	0.853029991	M1	Male	trans
cg05472380_OR7E93P	6.72E-07	6.73E-06	-0.671108213	0.671108213	M1	Male	trans
cg03134747_GPC5-IT1	6.72E-07	6.73E-06	-0.483849698	0.483849698	M1	Male	trans
cg16348536_RNU6-1208P	6.72E-07	6.73E-06	-1.03198769	1.03198769	M1	Male	trans
cg15418509_RNU6-236P	6.72E-07	6.73E-06	-1.031245624	1.031245624	M1	Male	trans
cg14851271_RN7SL666P	6.72E-07	6.73E-06	-0.497420637	0.497420637	M1	Male	trans
cg14851271_ENSG00000223870	6.72E-07	6.73E-06	-0.660178178	0.660178178	M1	Male	trans
cg10039163_CLEC2D	6.72E-07	6.73E-06	-0.741216708	0.741216708	M1	Male	trans
cg20651218_FTLP1	6.72E-07	6.73E-06	-0.595997465	0.595997465	M1	Male	trans
cg27594583_PABPC1P6	6.72E-07	6.73E-06	1.422340232	1.422340232	M1	Male	trans
cg16794862_IGHA1	6.72E-07	6.73E-06	-0.843475759	0.843475759	M1	Male	trans
cg27112748_OLIG1	6.72E-07	6.73E-06	-0.327141341	0.327141341	M1	Male	trans
cg13159785_OR5A1	6.72E-07	6.73E-06	-0.136101974	0.136101974	M1	Male	trans
cg06758833_ENSG00000231815	6.72E-07	6.73E-06	-0.683433291	0.683433291	M1	Male	trans
cg14041360_RN7SL771P	6.72E-07	6.73E-06	-0.792184586	0.792184586	M1	Male	trans
cg15131202_SEMA6B	6.72E-07	6.73E-06	-0.530830131	0.530830131	M1	Male	trans
cg15173429_ENSG00000223740	6.72E-07	6.73E-06	-1.710187199	1.710187199	M1	Male	trans
cg00256632_OR9M1P	6.72E-07	6.73E-06	-0.078211722	0.078211722	M1	Male	trans
cg11935592_OR8B8	6.72E-07	6.73E-06	-0.093027379	0.093027379	M1	Male	trans
cg01972167_HPN-AS1	6.72E-07	6.73E-06	-0.889923482	0.889923482	M1	Male	trans
cg15833940_PRAME	6.72E-07	6.73E-06	0.850961457	0.850961457	M1	Male	trans
cg20614067_SLN	6.72E-07	6.73E-06	-0.206985755	0.206985755	M1	Male	trans
cg20614067_DEFB132	6.72E-07	6.73E-06	-0.382713807	0.382713807	M1	Male	trans
cg20614067_MTCO1P5	6.72E-07	6.73E-06	-0.49737358	0.49737358	M1	Male	trans
cg20614067_TRBV22OR9-2	6.72E-07	6.73E-06	-0.931648824	0.931648824	M1	Male	trans
cg20614067_RNU6-271P	6.72E-07	6.73E-06	-0.931648824	0.931648824	M1	Male	trans
cg20614067_HBBP1	6.72E-07	6.73E-06	-0.661228748	0.661228748	M1	Male	trans
cg20614067_RNU1-55P	6.72E-07	6.73E-06	-0.312614798	0.312614798	M1	Male	trans
cg20614067_ENSG00000213750	6.72E-07	6.73E-06	-0.417886041	0.417886041	M1	Male	trans
cg20614067_NOLC1P1	6.72E-07	6.73E-06	-0.931648824	0.931648824	M1	Male	trans
cg20614067_ENSG00000233842	6.72E-07	6.73E-06	-0.661228748	0.661228748	M1	Male	trans
cg20614067_ENSG00000236151	6.72E-07	6.73E-06	-0.931648824	0.931648824	M1	Male	trans
cg20614067_ENSG00000236920	6.72E-07	6.73E-06	-0.931648824	0.931648824	M1	Male	trans
cg07675898_TGM7	6.72E-07	6.73E-06	-0.864649364	0.864649364	M1	Male	trans
cg05472380_ENSG00000226955	6.72E-07	6.73E-06	-0.741089116	0.741089116	M1	Male	trans
cg18158658_TRAV25	6.72E-07	6.74E-06	-0.970247722	0.970247722	M1	Male	trans
cg17735372_IGHV1-24	6.72E-07	6.74E-06	-1.417379619	1.417379619	M1	Male	trans
cg27135799_ENSG00000179755	6.72E-07	6.74E-06	-0.637747871	0.637747871	M1	Male	trans
cg21780600_RNU1-27P	6.73E-07	6.74E-06	-0.709411943	0.709411943	M1	Male	trans
cg17693656_GBP2	6.73E-07	6.74E-06	-0.414664025	0.414664025	M1	Male	trans
cg15833940_HOXA11	6.73E-07	6.74E-06	0.826553559	0.826553559	M1	Male	trans
cg10501972_ENSG00000232249	6.73E-07	6.74E-06	-1.103212806	1.103212806	M1	Male	trans
cg01354206_SAR1AP4	6.73E-07	6.74E-06	-0.77699131	0.77699131	M1	Male	trans
cg21610436_LINC02645	6.73E-07	6.74E-06	-0.666567311	0.666567311	M1	Male	trans
cg06276061_DPPA2P2	6.73E-07	6.74E-06	-0.842967722	0.842967722	M1	Male	trans
cg23634134_ENSG00000225365	6.73E-07	6.74E-06	0.770688146	0.770688146	M1	Male	trans
cg18819262_ENSG00000198555	6.73E-07	6.74E-06	-0.564626406	0.564626406	M1	Male	trans
cg11444278_KCNH8	6.73E-07	6.74E-06	0.684541404	0.684541404	M1	Male	trans
cg04938082_OR8B1P	6.73E-07	6.74E-06	-0.904913351	0.904913351	M1	Male	trans
cg14046470_RN7SL645P	6.73E-07	6.74E-06	-0.177398726	0.177398726	M1	Male	trans
cg11706829_TSPY2	6.73E-07	6.74E-06	-0.94021101	0.94021101	M1	Male	trans
cg13436192_PDZRN3-AS1	6.73E-07	6.74E-06	-1.051520143	1.051520143	M1	Male	trans
cg14780957_H3P2	6.73E-07	6.74E-06	-0.783351803	0.783351803	M1	Male	trans
cg08894280_ESRRB	6.73E-07	6.74E-06	-1.665930648	1.665930648	M1	Male	trans
cg10503606_BARX1	6.73E-07	6.74E-06	-1.469797046	1.469797046	M1	Male	trans
cg25613667_ENSG00000224366	6.73E-07	6.74E-06	0.425420463	0.425420463	M1	Male	trans
cg26930498_CLRN1	6.73E-07	6.74E-06	-0.83416342	0.83416342	M1	Male	trans
cg16570157_SLC6A19	6.73E-07	6.74E-06	0.555120493	0.555120493	M1	Male	trans
cg00490039_RAB4B	6.74E-07	6.75E-06	-0.495377604	0.495377604	M1	Male	trans
cg26523590_METRN	6.74E-07	6.75E-06	-0.789730791	0.789730791	M1	Male	trans
cg13205099_HIGD1AP12	6.74E-07	6.75E-06	-0.764922821	0.764922821	M1	Male	trans
cg24952959_POLR2KP2	6.74E-07	6.75E-06	0.65090429	0.65090429	M1	Male	trans
cg25655482_RPS4XP4	6.74E-07	6.75E-06	-0.904325612	0.904325612	M1	Male	trans
cg00818035_RNA5SP211	6.74E-07	6.75E-06	-0.665538629	0.665538629	M1	Male	trans
cg11960435_OR5A2	6.74E-07	6.75E-06	-0.026226147	0.026226147	M1	Male	trans
cg00557704_MIR548B	6.74E-07	6.75E-06	-0.816264627	0.816264627	M1	Male	trans
cg10664162_RNU6-1246P	6.74E-07	6.75E-06	-0.491452444	0.491452444	M1	Male	trans
cg25239516_ENSG00000197462	6.74E-07	6.75E-06	-0.868324838	0.868324838	M1	Male	trans
cg17918184_IGLV1-40	6.74E-07	6.75E-06	-1.120036995	1.120036995	M1	Male	trans
cg08012663_ENSG00000236941	6.74E-07	6.75E-06	-0.561249411	0.561249411	M1	Male	trans
cg26502489_LHFPL3-AS1	6.74E-07	6.75E-06	-0.534307107	0.534307107	M1	Male	trans
cg09705401_SOX8	6.74E-07	6.75E-06	-0.803846375	0.803846375	M1	Male	trans
cg12836961_RN7SKP59	6.74E-07	6.75E-06	-0.469276308	0.469276308	M1	Male	trans
cg03559183_RNU6-174P	6.74E-07	6.75E-06	-0.666913594	0.666913594	M1	Male	trans
cg07512734_CCDC75P1	6.74E-07	6.75E-06	1.01489181	1.01489181	M1	Male	trans
cg00168193_RNU6-1118P	6.74E-07	6.75E-06	-0.73182438	0.73182438	M1	Male	trans
cg03480243_RPS24P6	6.74E-07	6.75E-06	-0.97111356	0.97111356	M1	Male	trans
cg15762175_ENSG00000214980	6.74E-07	6.75E-06	-0.646448394	0.646448394	M1	Male	trans
cg07549208_WIF1	6.74E-07	6.75E-06	0.616595733	0.616595733	M1	Male	trans
cg26015683_ENSG00000234352	6.74E-07	6.75E-06	0.329636219	0.329636219	M1	Male	trans
cg26930498_AFF2-IT1	6.74E-07	6.75E-06	-1.007443808	1.007443808	M1	Male	trans
cg00052482_OR7E97P	6.74E-07	6.75E-06	-0.28855514	0.28855514	M1	Male	trans
cg18177183_ATXN8OS	6.74E-07	6.75E-06	0.860354132	0.860354132	M1	Male	trans
cg13799853_MTND4LP17	6.75E-07	6.75E-06	0.779288524	0.779288524	M1	Male	trans
cg06635371_COL4A3	6.75E-07	6.75E-06	0.737128861	0.737128861	M1	Male	trans
cg15299008_MYO18B	6.75E-07	6.75E-06	0.393141427	0.393141427	M1	Male	trans
cg21018156_PTPRG-AS1	6.75E-07	6.75E-06	-0.608680828	0.608680828	M1	Male	trans
cg17751555_CASP14	6.75E-07	6.75E-06	-0.544704826	0.544704826	M1	Male	trans
cg20945531_UGT1A11P	6.75E-07	6.75E-06	-0.297149472	0.297149472	M1	Male	trans
cg14357008_OR2J3	6.75E-07	6.75E-06	-0.146951579	0.146951579	M1	Male	trans
cg09554300_SLC44A3-AS1	6.75E-07	6.76E-06	0.668703655	0.668703655	M1	Male	trans
cg13027321_ENSG00000234356	6.75E-07	6.76E-06	-0.994471344	0.994471344	M1	Male	trans
cg17139095_C2	6.75E-07	6.76E-06	1.045661233	1.045661233	M1	Male	trans
cg06067437_LINC01119	6.75E-07	6.76E-06	0.451783646	0.451783646	M1	Male	trans
cg06811119_ENSG00000227809	6.75E-07	6.76E-06	-0.384271777	0.384271777	M1	Male	trans
cg09671109_VSX2	6.75E-07	6.76E-06	0.452207211	0.452207211	M1	Male	trans
cg11368935_RN7SL826P	6.75E-07	6.76E-06	-0.806058942	0.806058942	M1	Male	trans
cg11368935_C10orf71-AS1	6.75E-07	6.76E-06	-0.708329113	0.708329113	M1	Male	trans
cg09563600_TSPY13P	6.75E-07	6.76E-06	-0.831905311	0.831905311	M1	Male	trans
cg20312287_ENSG00000240973	6.75E-07	6.76E-06	-0.817268851	0.817268851	M1	Male	trans
cg13556387_SCG3	6.75E-07	6.76E-06	-0.69719811	0.69719811	M1	Male	trans
cg04544994_ASB18	6.75E-07	6.76E-06	-0.57152036	0.57152036	M1	Male	trans
cg05898161_ALDOAP1	6.75E-07	6.76E-06	-1.212760604	1.212760604	M1	Male	trans
cg24429037_ENSG00000236248	6.75E-07	6.76E-06	-0.914568373	0.914568373	M1	Male	trans
cg06136472_NUGGC	6.75E-07	6.76E-06	-0.568647617	0.568647617	M1	Male	trans
cg14924064_RNA5SP240	6.75E-07	6.76E-06	0.660350643	0.660350643	M1	Male	trans
cg10489798_YAP1P1	6.75E-07	6.76E-06	-1.323059749	1.323059749	M1	Male	trans
cg04768387_ENSG00000235981	6.75E-07	6.76E-06	-0.361557037	0.361557037	M1	Male	trans
cg26592560_ENSG00000222031	6.75E-07	6.76E-06	-0.58255226	0.58255226	M1	Male	trans
cg11207763_PRR20E	6.75E-07	6.76E-06	0.679939825	0.679939825	M1	Male	trans
cg11207763_PRR20B	6.75E-07	6.76E-06	0.425895838	0.425895838	M1	Male	trans
cg20748012_IVL	6.76E-07	6.76E-06	-0.370469076	0.370469076	M1	Male	trans
cg17366173_CT47A5	6.76E-07	6.76E-06	-1.073350188	1.073350188	M1	Male	trans
cg24347251_IGLV3-1	6.76E-07	6.76E-06	-0.951488541	0.951488541	M1	Male	trans
cg02874992_RPSAP20	6.76E-07	6.76E-06	-0.387228104	0.387228104	M1	Male	trans
cg17388638_CLLU1-AS1	6.76E-07	6.76E-06	-0.453890699	0.453890699	M1	Male	trans
cg20936529_LINC00705	6.76E-07	6.76E-06	-0.60633519	0.60633519	M1	Male	trans
cg08894362_MIR190A	6.76E-07	6.76E-06	0.830092432	0.830092432	M1	Male	trans
cg04072177_ENSG00000237308	6.76E-07	6.76E-06	-0.686634353	0.686634353	M1	Male	trans
cg20016068_COX6A1P3	6.76E-07	6.76E-06	-0.845703294	0.845703294	M1	Male	trans
cg08894365_OR2M3	6.76E-07	6.76E-06	-0.023156416	0.023156416	M1	Male	trans
cg06054715_NFYAP1	6.76E-07	6.76E-06	-0.194826954	0.194826954	M1	Male	trans
cg06054715_ENSG00000224504	6.76E-07	6.76E-06	-0.569134255	0.569134255	M1	Male	trans
cg06054715_ISCUP1	6.76E-07	6.76E-06	-0.801890814	0.801890814	M1	Male	trans
cg06054715_OR2M1P	6.76E-07	6.76E-06	-0.342138085	0.342138085	M1	Male	trans
cg06054715_LINC01804	6.76E-07	6.76E-06	-0.359683788	0.359683788	M1	Male	trans
cg06054715_KRASP1	6.76E-07	6.76E-06	-0.719367575	0.719367575	M1	Male	trans
cg06054715_SPACA1	6.76E-07	6.76E-06	-0.801890814	0.801890814	M1	Male	trans
cg06054715_RN7SL571P	6.76E-07	6.76E-06	-0.449442544	0.449442544	M1	Male	trans
cg06054715_ACSM2B	6.76E-07	6.76E-06	-0.801890814	0.801890814	M1	Male	trans
cg06054715_RPS2P6	6.76E-07	6.76E-06	-0.384310728	0.384310728	M1	Male	trans
cg06054715_KRTAP8-2P	6.76E-07	6.76E-06	-0.323450996	0.323450996	M1	Male	trans
cg06054715_RN7SKP169	6.76E-07	6.76E-06	-0.801890814	0.801890814	M1	Male	trans
cg06054715_ENSG00000218561	6.76E-07	6.76E-06	-0.359683788	0.359683788	M1	Male	trans
cg06054715_ENSG00000227438	6.76E-07	6.76E-06	-0.46643988	0.46643988	M1	Male	trans
cg06054715_ENSG00000235281	6.76E-07	6.76E-06	-0.801890814	0.801890814	M1	Male	trans
cg06054715_OR2AF1P	6.76E-07	6.76E-06	-0.431145326	0.431145326	M1	Male	trans
cg06054715_ENSG00000224384	6.76E-07	6.76E-06	-0.405476008	0.405476008	M1	Male	trans
cg19455396_ADAMTS1	6.76E-07	6.76E-06	-0.195504586	0.195504586	M1	Male	trans
cg00661998_IGHD	6.76E-07	6.76E-06	-0.708385153	0.708385153	M1	Male	trans
cg08551547_RN7SL209P	6.76E-07	6.76E-06	-1.063220197	1.063220197	M1	Male	trans
cg10663442_RNU2-36P	6.76E-07	6.76E-06	-0.753428621	0.753428621	M1	Male	trans
cg00743556_ENSG00000236372	6.76E-07	6.76E-06	-1.010981832	1.010981832	M1	Male	trans
cg15073496_RNU6-35P	6.76E-07	6.76E-06	-0.814600653	0.814600653	M1	Male	trans
cg13556387_FTH1P11	6.76E-07	6.76E-06	-0.702592745	0.702592745	M1	Male	trans
cg09045610_CYP1B1	6.76E-07	6.77E-06	-0.177575218	0.177575218	M1	Male	trans
cg04887104_RNA5SP57	6.76E-07	6.77E-06	-1.033323822	1.033323822	M1	Male	trans
cg00710456_MAEL	6.76E-07	6.77E-06	-0.537636478	0.537636478	M1	Male	trans
cg17337670_ENSG00000230821	6.76E-07	6.77E-06	-0.599094764	0.599094764	M1	Male	trans
cg10097323_BPIFA4P	6.76E-07	6.77E-06	-0.887405864	0.887405864	M1	Male	trans
cg11217037_USP17L27	6.76E-07	6.77E-06	-1.239313756	1.239313756	M1	Male	trans
cg21245844_RBMXL3	6.76E-07	6.77E-06	-0.468136319	0.468136319	M1	Male	trans
cg12607106_PTMAP1	6.76E-07	6.77E-06	-1.020164606	1.020164606	M1	Male	trans
cg07919744_KLK10	6.76E-07	6.77E-06	-0.771532317	0.771532317	M1	Male	trans
cg08989647_SUPT20HL2	6.77E-07	6.77E-06	-1.342827757	1.342827757	M1	Male	trans
cg21449027_RN7SL496P	6.77E-07	6.77E-06	-0.473063827	0.473063827	M1	Male	trans
cg10034640_TRBV7-1	6.77E-07	6.77E-06	-0.676963909	0.676963909	M1	Male	trans
cg11444278_WDFY4	6.77E-07	6.77E-06	0.43176667	0.43176667	M1	Male	trans
cg03348901_ENSG00000227935	6.77E-07	6.77E-06	0.5472659	0.5472659	M1	Male	trans
cg08770755_OR1AA1P	6.77E-07	6.77E-06	-0.661503207	0.661503207	M1	Male	trans
cg03875668_SELENOV	6.77E-07	6.77E-06	-0.576681758	0.576681758	M1	Male	trans
cg08955483_OLFM2	6.77E-07	6.77E-06	-0.576515645	0.576515645	M1	Male	trans
cg10533599_KLHL4	6.77E-07	6.77E-06	-0.815812668	0.815812668	M1	Male	trans
cg24952959_RNA5SP289	6.77E-07	6.77E-06	0.721105291	0.721105291	M1	Male	trans
cg06803261_DLEU2L	6.77E-07	6.77E-06	-0.74512844	0.74512844	M1	Male	trans
cg01329519_ENSG00000232668	6.77E-07	6.77E-06	0.359839573	0.359839573	M1	Male	trans
cg04070489_GPR3	6.77E-07	6.77E-06	-0.790015904	0.790015904	M1	Male	trans
cg03035495_PABPC5-AS1	6.77E-07	6.77E-06	-1.400875041	1.400875041	M1	Male	trans
cg27069691_SSR1P2	6.77E-07	6.77E-06	-0.546545508	0.546545508	M1	Male	trans
cg11868136_RPL35AP13	6.77E-07	6.77E-06	-0.516582942	0.516582942	M1	Male	trans
cg05039666_LINC01614	6.77E-07	6.77E-06	0.596167498	0.596167498	M1	Male	trans
cg18260374_OPALIN	6.77E-07	6.77E-06	-0.537889095	0.537889095	M1	Male	trans
cg26112799_CHIAP1	6.77E-07	6.77E-06	0.895499782	0.895499782	M1	Male	trans
cg02232418_ADAM5	6.77E-07	6.77E-06	-0.32397338	0.32397338	M1	Male	trans
cg08157914_GPRC6A	6.77E-07	6.77E-06	-0.903836375	0.903836375	M1	Male	trans
cg22865501_RNU2-23P	6.77E-07	6.77E-06	-0.687903544	0.687903544	M1	Male	trans
cg23946663_TAFA5	6.77E-07	6.77E-06	-0.681286845	0.681286845	M1	Male	trans
cg18323824_KATNBL1P3	6.77E-07	6.77E-06	-0.557494192	0.557494192	M1	Male	trans
cg09581100_ENSG00000203643	6.77E-07	6.78E-06	-0.447474556	0.447474556	M1	Male	trans
cg03332734_CNN2P8	6.77E-07	6.78E-06	-1.548518894	1.548518894	M1	Male	trans
cg04695233_MIR103A2	6.77E-07	6.78E-06	-1.187415122	1.187415122	M1	Male	trans
cg15113413_ENSG00000240033	6.77E-07	6.78E-06	-1.18936277	1.18936277	M1	Male	trans
cg14357008_MALRD1	6.77E-07	6.78E-06	-0.685604405	0.685604405	M1	Male	trans
cg04078608_GKN1	6.77E-07	6.78E-06	0.838044991	0.838044991	M1	Male	trans
cg21832144_COL20A1	6.78E-07	6.78E-06	-0.498387441	0.498387441	M1	Male	trans
cg20241816_RNMTL1P2	6.78E-07	6.78E-06	-0.729377131	0.729377131	M1	Male	trans
cg09033563_MIR190A	6.78E-07	6.78E-06	1.053622821	1.053622821	M1	Male	trans
cg13845724_CD200	6.78E-07	6.78E-06	-0.888899651	0.888899651	M1	Male	trans
cg22620228_ENSG00000239568	6.78E-07	6.78E-06	-0.485326841	0.485326841	M1	Male	trans
cg15775200_PCDH8	6.78E-07	6.78E-06	-0.129954568	0.129954568	M1	Male	trans
cg04070200_FXYD6P2	6.78E-07	6.78E-06	-0.677426909	0.677426909	M1	Male	trans
cg01569860_RNU4-28P	6.78E-07	6.78E-06	-0.430848889	0.430848889	M1	Male	trans
cg10217166_ARMCX3-AS1	6.78E-07	6.78E-06	-0.637534936	0.637534936	M1	Male	trans
cg14122110_CPXCR1	6.78E-07	6.78E-06	-0.631808298	0.631808298	M1	Male	trans
cg01364862_ENSG00000231100	6.78E-07	6.78E-06	-1.347652167	1.347652167	M1	Male	trans
cg05056349_USP17L12	6.78E-07	6.78E-06	0.692150659	0.692150659	M1	Male	trans
cg01708411_NKX2-6	6.78E-07	6.78E-06	0.468191422	0.468191422	M1	Male	trans
cg05304815_OR4E2	6.78E-07	6.78E-06	0.107903114	0.107903114	M1	Male	trans
cg23383887_ANO4	6.78E-07	6.78E-06	-0.848073299	0.848073299	M1	Male	trans
cg06032500_POM121L7P	6.78E-07	6.78E-06	-0.563858059	0.563858059	M1	Male	trans
cg13098428_RNA5S2	6.78E-07	6.78E-06	-0.674551085	0.674551085	M1	Male	trans
cg16596598_TMEM100	6.78E-07	6.78E-06	-0.587626824	0.587626824	M1	Male	trans
cg23579481_IGKV4-1	6.78E-07	6.79E-06	-1.544386682	1.544386682	M1	Male	trans
cg04039225_ENSG00000213774	6.78E-07	6.79E-06	-0.84711725	0.84711725	M1	Male	trans
cg14042541_IGKV1OR-2	6.79E-07	6.79E-06	0.458109898	0.458109898	M1	Male	trans
cg26250046_RNA5SP300	6.79E-07	6.79E-06	-0.602834532	0.602834532	M1	Male	trans
cg19408449_ENSG00000236911	6.79E-07	6.79E-06	-0.354167987	0.354167987	M1	Male	trans
cg04015129_TSPAN18	6.79E-07	6.79E-06	-1.302504966	1.302504966	M1	Male	trans
cg25130590_RNU6-242P	6.79E-07	6.79E-06	-0.604200616	0.604200616	M1	Male	trans
cg06878664_RPL21P41	6.79E-07	6.79E-06	-1.278428353	1.278428353	M1	Male	trans
cg00169694_HMGB1P7	6.79E-07	6.79E-06	-1.270254646	1.270254646	M1	Male	trans
cg15658784_DPPA3	6.79E-07	6.79E-06	0.377355676	0.377355676	M1	Male	trans
cg00739004_CCL7	6.79E-07	6.79E-06	-0.846010761	0.846010761	M1	Male	trans
cg15120247_ENSG00000218499	6.79E-07	6.79E-06	-0.600808392	0.600808392	M1	Male	trans
cg08426938_SV2C	6.79E-07	6.79E-06	-0.71715298	0.71715298	M1	Male	trans
cg10392209_LTF	6.79E-07	6.79E-06	-0.75867354	0.75867354	M1	Male	trans
cg03699103_SDHDP4	6.79E-07	6.79E-06	-1.414948284	1.414948284	M1	Male	trans
cg27513510_SV2C	6.79E-07	6.79E-06	-0.982134753	0.982134753	M1	Male	trans
cg26930498_KRT8P25	6.79E-07	6.79E-06	-0.606867256	0.606867256	M1	Male	trans
cg02303400_DCST2	6.79E-07	6.79E-06	-0.675079844	0.675079844	M1	Male	trans
cg06803261_ENSG00000232053	6.79E-07	6.79E-06	-0.818728338	0.818728338	M1	Male	trans
cg14203970_CYB5AP2	6.79E-07	6.79E-06	-0.940765926	0.940765926	M1	Male	trans
cg14203970_PPIAP83	6.79E-07	6.79E-06	-1.014962878	1.014962878	M1	Male	trans
cg14203970_NR1H4	6.79E-07	6.79E-06	-1.234969481	1.234969481	M1	Male	trans
cg14203970_ENSG00000229440	6.79E-07	6.79E-06	-2.332174172	2.332174172	M1	Male	trans
cg24358599_ZNF72P	6.79E-07	6.79E-06	-0.542040757	0.542040757	M1	Male	trans
cg00920736_FAM167A-AS1	6.79E-07	6.79E-06	-1.194814407	1.194814407	M1	Male	trans
cg00168193_NPIPB14P	6.79E-07	6.79E-06	-0.784472061	0.784472061	M1	Male	trans
cg04152562_KRT18P68	6.79E-07	6.79E-06	-0.407309129	0.407309129	M1	Male	trans
cg23891601_CENPVL3	6.79E-07	6.79E-06	-0.285261653	0.285261653	M1	Male	trans
cg10659736_CSH2	6.79E-07	6.79E-06	-0.690504984	0.690504984	M1	Male	trans
cg00557704_ENSG00000229288	6.80E-07	6.79E-06	-0.27995487	0.27995487	M1	Male	trans
cg00557704_RPS15AP7	6.80E-07	6.79E-06	-0.835173904	0.835173904	M1	Male	trans
cg00557704_RPL37P11	6.80E-07	6.79E-06	-1.01905111	1.01905111	M1	Male	trans
cg00557704_LINC01867	6.80E-07	6.79E-06	-0.348843216	0.348843216	M1	Male	trans
cg00557704_RNU6-910P	6.80E-07	6.79E-06	-1.01905111	1.01905111	M1	Male	trans
cg00557704_DEFB130D	6.80E-07	6.79E-06	-1.435808365	1.435808365	M1	Male	trans
cg00557704_VN1R36P	6.80E-07	6.79E-06	-0.589818472	0.589818472	M1	Male	trans
cg00557704_SNORD36B	6.80E-07	6.79E-06	-0.036181775	0.036181775	M1	Male	trans
cg00557704_OR4B1	6.80E-07	6.79E-06	-0.481785552	0.481785552	M1	Male	trans
cg00557704_SNORD115-15	6.80E-07	6.79E-06	-0.404690281	0.404690281	M1	Male	trans
cg00557704_BOLA2	6.80E-07	6.79E-06	-1.435808365	1.435808365	M1	Male	trans
cg00557704_SLC35G4	6.80E-07	6.79E-06	-1.435808365	1.435808365	M1	Male	trans
cg00557704_KRT18P2	6.80E-07	6.79E-06	-1.023323379	1.023323379	M1	Male	trans
cg00557704_ENSG00000223563	6.80E-07	6.79E-06	-0.344282	0.344282	M1	Male	trans
cg00557704_ENSG00000228365	6.80E-07	6.79E-06	-0.25384684	0.25384684	M1	Male	trans
cg00557704_ENSG00000230015	6.80E-07	6.79E-06	-0.963571104	0.963571104	M1	Male	trans
cg00557704_ENSG00000233407	6.80E-07	6.79E-06	-0.726016352	0.726016352	M1	Male	trans
cg06502685_PCLAF	6.80E-07	6.79E-06	-0.549591902	0.549591902	M1	Male	trans
cg09583984_ENSG00000230572	6.80E-07	6.79E-06	-0.472515499	0.472515499	M1	Male	trans
cg24004951_H3C9P	6.80E-07	6.79E-06	-1.278843424	1.278843424	M1	Male	trans
cg13168129_RPS26P56	6.80E-07	6.79E-06	0.621038075	0.621038075	M1	Male	trans
cg14995921_ADAMTS1	6.80E-07	6.79E-06	-0.191380779	0.191380779	M1	Male	trans
cg16237565_LINC02800	6.80E-07	6.79E-06	-0.411697567	0.411697567	M1	Male	trans
cg13064049_FTH1P6	6.80E-07	6.79E-06	0.735078982	0.735078982	M1	Male	trans
cg11815008_NDUFA4L2	6.80E-07	6.79E-06	-0.429420909	0.429420909	M1	Male	trans
cg14114155_SMARCE1P2	6.80E-07	6.79E-06	0.585905036	0.585905036	M1	Male	trans
cg25033405_HOXB5	6.80E-07	6.79E-06	-1.009572255	1.009572255	M1	Male	trans
cg00490039_CCL21	6.80E-07	6.80E-06	-0.712335892	0.712335892	M1	Male	trans
cg19582538_EIF3MP1	6.80E-07	6.80E-06	-0.714483774	0.714483774	M1	Male	trans
cg04001978_RN7SKP118	6.80E-07	6.80E-06	-0.392728971	0.392728971	M1	Male	trans
cg16963484_GIPC3	6.80E-07	6.80E-06	-0.443316437	0.443316437	M1	Male	trans
cg14282280_EEF1A2	6.80E-07	6.80E-06	-0.828352791	0.828352791	M1	Male	trans
cg25531986_ENSG00000235122	6.80E-07	6.80E-06	-0.571392496	0.571392496	M1	Male	trans
cg11153505_YBX1P9	6.81E-07	6.80E-06	-0.646833769	0.646833769	M1	Male	trans
cg11153505_PPIAP60	6.81E-07	6.80E-06	-0.30580916	0.30580916	M1	Male	trans
cg11153505_GCNT1P5	6.81E-07	6.80E-06	-0.646833769	0.646833769	M1	Male	trans
cg11153505_RNU1-101P	6.81E-07	6.80E-06	-0.408788643	0.408788643	M1	Male	trans
cg11153505_DCAF4L2	6.81E-07	6.80E-06	-0.866526208	0.866526208	M1	Male	trans
cg11153505_LINC00474	6.81E-07	6.80E-06	-0.460832522	0.460832522	M1	Male	trans
cg11153505_HSP90AB7P	6.81E-07	6.80E-06	-0.646833769	0.646833769	M1	Male	trans
cg11153505_SLC25A6P1	6.81E-07	6.80E-06	-0.530119322	0.530119322	M1	Male	trans
cg11153505_ENSG00000121388	6.81E-07	6.80E-06	-0.646833769	0.646833769	M1	Male	trans
cg11153505_ENSG00000219666	6.81E-07	6.80E-06	-0.646833769	0.646833769	M1	Male	trans
cg11153505_SLC16A14P1	6.81E-07	6.80E-06	-0.817577287	0.817577287	M1	Male	trans
cg11153505_SSU72P6	6.81E-07	6.80E-06	-0.603916308	0.603916308	M1	Male	trans
cg11153505_OR2Z1	6.81E-07	6.80E-06	-0.41922748	0.41922748	M1	Male	trans
cg11153505_SSX7	6.81E-07	6.80E-06	-0.548774753	0.548774753	M1	Male	trans
cg11153505_C1orf68	6.81E-07	6.80E-06	-0.413751358	0.413751358	M1	Male	trans
cg11153505_SSX2	6.81E-07	6.80E-06	-0.085004253	0.085004253	M1	Male	trans
cg11153505_KLF17	6.81E-07	6.80E-06	-0.374382111	0.374382111	M1	Male	trans
cg11153505_NPM1P51	6.81E-07	6.80E-06	-0.911366788	0.911366788	M1	Male	trans
cg11153505_CUBNP3	6.81E-07	6.80E-06	-0.274972655	0.274972655	M1	Male	trans
cg11153505_OR1S2	6.81E-07	6.80E-06	-0.374382111	0.374382111	M1	Male	trans
cg11153505_RPS4XP15	6.81E-07	6.80E-06	-0.911366788	0.911366788	M1	Male	trans
cg11153505_SNORD114-16	6.81E-07	6.80E-06	-0.911366788	0.911366788	M1	Male	trans
cg11153505_MIR371A	6.81E-07	6.80E-06	-0.374382111	0.374382111	M1	Male	trans
cg11153505_KRTAP19-1	6.81E-07	6.80E-06	-0.458048663	0.458048663	M1	Male	trans
cg11153505_ENSG00000203971	6.81E-07	6.80E-06	-0.911366788	0.911366788	M1	Male	trans
cg11153505_ENSG00000220556	6.81E-07	6.80E-06	-0.911366788	0.911366788	M1	Male	trans
cg11153505_ENSG00000226946	6.81E-07	6.80E-06	-0.911366788	0.911366788	M1	Male	trans
cg11153505_ENSG00000228095	6.81E-07	6.80E-06	-0.911366788	0.911366788	M1	Male	trans
cg11153505_ENSG00000228480	6.81E-07	6.80E-06	-0.911366788	0.911366788	M1	Male	trans
cg11153505_ENSG00000234811	6.81E-07	6.80E-06	-0.245003138	0.245003138	M1	Male	trans
cg22744098_ENSG00000189229	6.81E-07	6.80E-06	-0.426703078	0.426703078	M1	Male	trans
cg19693276_RNU7-185P	6.81E-07	6.80E-06	-0.739577252	0.739577252	M1	Male	trans
cg08877853_VDAC1P2	6.81E-07	6.80E-06	-0.996444883	0.996444883	M1	Male	trans
cg22150680_IGKV3-11	6.81E-07	6.80E-06	-1.307244707	1.307244707	M1	Male	trans
cg14481875_ENSG00000213851	6.81E-07	6.80E-06	1.417601988	1.417601988	M1	Male	trans
cg05798111_ENSG00000224918	6.81E-07	6.80E-06	-0.211371869	0.211371869	M1	Male	trans
cg22676901_RNU4-88P	6.81E-07	6.80E-06	-0.508033403	0.508033403	M1	Male	trans
cg12388679_IGLV1-51	6.81E-07	6.80E-06	-0.88109258	0.88109258	M1	Male	trans
cg22253653_ANKRD20A19P	6.81E-07	6.80E-06	-0.639500004	0.639500004	M1	Male	trans
cg04001978_RNU6-1029P	6.81E-07	6.80E-06	-0.858664251	0.858664251	M1	Male	trans
cg17896927_CACNG2	6.81E-07	6.80E-06	0.58549275	0.58549275	M1	Male	trans
cg26529963_LINC01883	6.81E-07	6.80E-06	-0.490054247	0.490054247	M1	Male	trans
cg02351219_UBE2DNL	6.81E-07	6.80E-06	-0.972748549	0.972748549	M1	Male	trans
cg18592447_TAS1R2	6.81E-07	6.81E-06	0.572439633	0.572439633	M1	Male	trans
cg04544994_RFX6	6.81E-07	6.81E-06	-0.913798958	0.913798958	M1	Male	trans
cg09391279_HSBP1P2	6.81E-07	6.81E-06	-0.598127468	0.598127468	M1	Male	trans
cg09391279_FRG2FP	6.81E-07	6.81E-06	-0.958202451	0.958202451	M1	Male	trans
cg06088084_ENSG00000236341	6.81E-07	6.81E-06	0.64749501	0.64749501	M1	Male	trans
cg14938738_NPR1	6.81E-07	6.81E-06	-0.563134865	0.563134865	M1	Male	trans
cg18687588_DDX10P2	6.81E-07	6.81E-06	-0.612208298	0.612208298	M1	Male	trans
cg05154833_PSMA8	6.81E-07	6.81E-06	-0.672579925	0.672579925	M1	Male	trans
cg15001471_RPL31P28	6.81E-07	6.81E-06	-0.557682768	0.557682768	M1	Male	trans
cg27135799_CCL20	6.81E-07	6.81E-06	-0.457891703	0.457891703	M1	Male	trans
cg10976219_ANKRD34C	6.81E-07	6.81E-06	-0.592102936	0.592102936	M1	Male	trans
cg10659736_OR4C5	6.81E-07	6.81E-06	-0.932757448	0.932757448	M1	Male	trans
cg05207347_ZNF716	6.81E-07	6.81E-06	-0.641957021	0.641957021	M1	Male	trans
cg25472353_OR56A3	6.81E-07	6.81E-06	0.625026214	0.625026214	M1	Male	trans
cg05798111_BET1P1	6.81E-07	6.81E-06	-0.76190894	0.76190894	M1	Male	trans
cg10956335_ENSG00000236886	6.82E-07	6.81E-06	-1.102159893	1.102159893	M1	Male	trans
cg00456950_DUSP2	6.82E-07	6.81E-06	-0.59139138	0.59139138	M1	Male	trans
cg16963484_ENSG00000235629	6.82E-07	6.81E-06	-0.548916474	0.548916474	M1	Male	trans
cg17324671_MS4A12	6.82E-07	6.81E-06	-0.724390719	0.724390719	M1	Male	trans
cg26404212_EIF4A1P6	6.82E-07	6.81E-06	-0.885727849	0.885727849	M1	Male	trans
cg23492225_CSF3	6.82E-07	6.81E-06	-0.563010627	0.563010627	M1	Male	trans
cg01429053_GPAA1P1	6.82E-07	6.81E-06	-0.197588992	0.197588992	M1	Male	trans
cg04136018_MIR504	6.82E-07	6.81E-06	0.751353058	0.751353058	M1	Male	trans
cg06752779_VN1R17P	6.82E-07	6.81E-06	-0.748983131	0.748983131	M1	Male	trans
cg26453023_RN7SL263P	6.82E-07	6.81E-06	0.709670202	0.709670202	M1	Male	trans
cg01704040_RPL37P1	6.82E-07	6.81E-06	-0.549036446	0.549036446	M1	Male	trans
cg25033405_NTSR1	6.82E-07	6.81E-06	-1.020755317	1.020755317	M1	Male	trans
cg09217797_MT1G	6.82E-07	6.81E-06	1.08447877	1.08447877	M1	Male	trans
cg06754924_MT1P1	6.82E-07	6.81E-06	-0.528407585	0.528407585	M1	Male	trans
cg10568558_CDY20P	6.82E-07	6.81E-06	-1.474617193	1.474617193	M1	Male	trans
cg11370510_ENSG00000223730	6.82E-07	6.82E-06	-0.633590023	0.633590023	M1	Male	trans
cg07994735_MIR494	6.82E-07	6.82E-06	-0.86397571	0.86397571	M1	Male	trans
cg24856383_ENSG00000243008	6.82E-07	6.82E-06	1.376764032	1.376764032	M1	Male	trans
cg24756631_MOGAT2	6.82E-07	6.82E-06	0.754556297	0.754556297	M1	Male	trans
cg02411429_RNU6-4P	6.82E-07	6.82E-06	-0.618196453	0.618196453	M1	Male	trans
cg18687588_SNORD18C	6.82E-07	6.82E-06	-0.951062954	0.951062954	M1	Male	trans
cg26541248_MIR16-1	6.82E-07	6.82E-06	-0.868774787	0.868774787	M1	Male	trans
cg05392160_MTND5P24	6.83E-07	6.82E-06	-0.949453695	0.949453695	M1	Male	trans
cg21050001_C11orf96	6.83E-07	6.82E-06	-0.570042038	0.570042038	M1	Male	trans
cg11540596_ENSG00000236372	6.83E-07	6.82E-06	-1.139824337	1.139824337	M1	Male	trans
cg16935517_GPR148	6.83E-07	6.82E-06	-0.867540824	0.867540824	M1	Male	trans
cg18318704_RNASE2	6.83E-07	6.82E-06	0.531272617	0.531272617	M1	Male	trans
cg24164284_PLCXD3	6.83E-07	6.82E-06	-0.259991248	0.259991248	M1	Male	trans
cg18892128_IQCM	6.83E-07	6.82E-06	1.109656572	1.109656572	M1	Male	trans
cg11263225_ENSG00000229899	6.83E-07	6.82E-06	-0.922400259	0.922400259	M1	Male	trans
cg14753740_TRDV1	6.83E-07	6.82E-06	0.39179833	0.39179833	M1	Male	trans
cg25716065_ENSG00000231403	6.83E-07	6.82E-06	0.320174599	0.320174599	M1	Male	trans
cg12421834_ENSG00000228800	6.83E-07	6.82E-06	0.440384936	0.440384936	M1	Male	trans
cg02145137_HELT	6.83E-07	6.82E-06	-1.092729234	1.092729234	M1	Male	trans
cg10959048_NKX6-3	6.83E-07	6.82E-06	-0.892948295	0.892948295	M1	Male	trans
cg10909801_LOXL4	6.83E-07	6.82E-06	-0.469694713	0.469694713	M1	Male	trans
cg21111523_ENSG00000215838	6.83E-07	6.82E-06	-0.804659204	0.804659204	M1	Male	trans
cg13646034_KRT18P62	6.83E-07	6.82E-06	-0.640923408	0.640923408	M1	Male	trans
cg02133140_NTSR2	6.83E-07	6.82E-06	-0.799038271	0.799038271	M1	Male	trans
cg05097165_PHACTR3-AS1	6.83E-07	6.82E-06	-0.824619663	0.824619663	M1	Male	trans
cg02562282_ZCCHC13	6.83E-07	6.82E-06	-0.390376379	0.390376379	M1	Male	trans
cg19693276_MIR219A1	6.83E-07	6.82E-06	-0.520403669	0.520403669	M1	Male	trans
cg16596598_NPM1P33	6.83E-07	6.82E-06	-0.678990079	0.678990079	M1	Male	trans
cg08547343_PRSS57	6.83E-07	6.82E-06	0.830117612	0.830117612	M1	Male	trans
cg16977073_CNR1	6.83E-07	6.82E-06	-0.892394561	0.892394561	M1	Male	trans
cg08881019_ENSG00000239593	6.83E-07	6.83E-06	0.428862704	0.428862704	M1	Male	trans
cg15374032_RN7SL150P	6.84E-07	6.83E-06	-0.424164238	0.424164238	M1	Male	trans
cg05812671_RNU1-2	6.84E-07	6.83E-06	-0.743245168	0.743245168	M1	Male	trans
cg05608612_RNU6-808P	6.84E-07	6.83E-06	-0.829219939	0.829219939	M1	Male	trans
cg15418509_DCT	6.84E-07	6.83E-06	-0.555475494	0.555475494	M1	Male	trans
cg11263225_ENSG00000225359	6.84E-07	6.83E-06	-0.475360532	0.475360532	M1	Male	trans
cg25657443_FKBP5	6.84E-07	6.83E-06	-0.637544902	0.637544902	M1	Male	trans
cg23775119_RNY4P34	6.84E-07	6.83E-06	-0.477990821	0.477990821	M1	Male	trans
cg27251155_RN7SL568P	6.84E-07	6.83E-06	-0.434644083	0.434644083	M1	Male	trans
cg02805689_CDY20P	6.84E-07	6.83E-06	-0.672186527	0.672186527	M1	Male	trans
cg04487202_MAG	6.84E-07	6.83E-06	-0.58560449	0.58560449	M1	Male	trans
cg07822469_PSD2	6.84E-07	6.83E-06	0.540035659	0.540035659	M1	Male	trans
cg09476440_RNY4P3	6.84E-07	6.83E-06	-0.873040527	0.873040527	M1	Male	trans
cg26930498_RPS27P26	6.84E-07	6.83E-06	-0.700268919	0.700268919	M1	Male	trans
cg15556748_ENSG00000229382	6.84E-07	6.83E-06	0.953869458	0.953869458	M1	Male	trans
cg19392754_VENTXP4	6.84E-07	6.83E-06	0.657045946	0.657045946	M1	Male	trans
cg24431879_PCGEM1	6.84E-07	6.83E-06	-0.697540948	0.697540948	M1	Male	trans
cg24431879_HSPE1P1	6.84E-07	6.83E-06	-1.043641575	1.043641575	M1	Male	trans
cg24431879_XKRYP2	6.84E-07	6.83E-06	-0.70600913	0.70600913	M1	Male	trans
cg24431879_ENSG00000232867	6.84E-07	6.83E-06	-0.312649497	0.312649497	M1	Male	trans
cg24431879_ENSG00000237131	6.84E-07	6.83E-06	-0.904574873	0.904574873	M1	Male	trans
cg24431879_XKRYP1	6.84E-07	6.83E-06	-0.70600913	0.70600913	M1	Male	trans
cg24431879_LINC01758	6.84E-07	6.83E-06	-1.254548145	1.254548145	M1	Male	trans
cg24431879_RNA5SP110	6.84E-07	6.83E-06	-0.871611647	0.871611647	M1	Male	trans
cg24431879_ZNF735	6.84E-07	6.83E-06	-1.226594748	1.226594748	M1	Male	trans
cg24431879_RNU6-682P	6.84E-07	6.83E-06	-0.521820788	0.521820788	M1	Male	trans
cg24431879_DEFB135	6.84E-07	6.83E-06	-0.435805823	0.435805823	M1	Male	trans
cg24431879_RNU6-663P	6.84E-07	6.83E-06	-1.555120632	1.555120632	M1	Male	trans
cg24431879_RPS27P18	6.84E-07	6.83E-06	-0.496577428	0.496577428	M1	Male	trans
cg24431879_RN7SKP162	6.84E-07	6.83E-06	-1.555120632	1.555120632	M1	Male	trans
cg24431879_LINC00349	6.84E-07	6.83E-06	-1.555120632	1.555120632	M1	Male	trans
cg24431879_LINC02337	6.84E-07	6.83E-06	-1.555120632	1.555120632	M1	Male	trans
cg24431879_MIR758	6.84E-07	6.83E-06	-1.395081897	1.395081897	M1	Male	trans
cg24431879_RNU6-244P	6.84E-07	6.83E-06	-0.973658793	0.973658793	M1	Male	trans
cg24431879_CETN1	6.84E-07	6.83E-06	-1.555120632	1.555120632	M1	Male	trans
cg24431879_ENSG00000212383	6.84E-07	6.83E-06	-1.103731839	1.103731839	M1	Male	trans
cg24431879_ENSG00000223738	6.84E-07	6.83E-06	-0.786346587	0.786346587	M1	Male	trans
cg24431879_ELOCP14	6.84E-07	6.83E-06	-0.904574873	0.904574873	M1	Male	trans
cg24431879_ELOCP7	6.84E-07	6.83E-06	-0.904574873	0.904574873	M1	Male	trans
cg24431879_ENSG00000230840	6.84E-07	6.83E-06	-0.593459519	0.593459519	M1	Male	trans
cg24431879_ENSG00000237062	6.84E-07	6.83E-06	-0.51250181	0.51250181	M1	Male	trans
cg24431879_ENSG00000238628	6.84E-07	6.83E-06	-1.269576538	1.269576538	M1	Male	trans
cg00534626_FGB	6.84E-07	6.83E-06	-0.745175973	0.745175973	M1	Male	trans
cg15781397_ENSG00000231034	6.84E-07	6.83E-06	-0.637496092	0.637496092	M1	Male	trans
cg06690353_RNA5SP113	6.84E-07	6.83E-06	-0.304992606	0.304992606	M1	Male	trans
cg06690353_ENSG00000232897	6.84E-07	6.83E-06	-0.172280027	0.172280027	M1	Male	trans
cg06690353_LINC02778	6.84E-07	6.83E-06	-0.637689959	0.637689959	M1	Male	trans
cg06690353_ACTBP12	6.84E-07	6.83E-06	-0.998519824	0.998519824	M1	Male	trans
cg06690353_NDUFS5P2	6.84E-07	6.83E-06	-0.504901446	0.504901446	M1	Male	trans
cg06690353_MTND5P18	6.84E-07	6.83E-06	-0.998519824	0.998519824	M1	Male	trans
cg06690353_MTND5P29	6.84E-07	6.83E-06	-0.708689794	0.708689794	M1	Male	trans
cg06690353_RNU6-169P	6.84E-07	6.83E-06	-0.895761333	0.895761333	M1	Male	trans
cg06690353_LINC02433	6.84E-07	6.83E-06	-0.447880666	0.447880666	M1	Male	trans
cg06690353_RN7SL868P	6.84E-07	6.83E-06	-0.998519824	0.998519824	M1	Male	trans
cg06690353_MIR218-2	6.84E-07	6.83E-06	-0.893625495	0.893625495	M1	Male	trans
cg06690353_FUNDC2P3	6.84E-07	6.83E-06	-0.580814069	0.580814069	M1	Male	trans
cg06690353_MTND1P2	6.84E-07	6.83E-06	-0.998519824	0.998519824	M1	Male	trans
cg06690353_ASB10	6.84E-07	6.83E-06	-0.447880666	0.447880666	M1	Male	trans
cg06690353_H3P29	6.84E-07	6.83E-06	-0.998519824	0.998519824	M1	Male	trans
cg06690353_LINC02247	6.84E-07	6.83E-06	-0.580814069	0.580814069	M1	Male	trans
cg06690353_IGF2-AS	6.84E-07	6.83E-06	-0.447880666	0.447880666	M1	Male	trans
cg06690353_BHLHA9	6.84E-07	6.83E-06	-0.415409357	0.415409357	M1	Male	trans
cg06690353_SPEM1	6.84E-07	6.83E-06	-0.875915801	0.875915801	M1	Male	trans
cg06690353_NEK2P2	6.84E-07	6.83E-06	-0.239490469	0.239490469	M1	Male	trans
cg06690353_SMSP1	6.84E-07	6.83E-06	-0.580814069	0.580814069	M1	Male	trans
cg06690353_ENSG00000227679	6.84E-07	6.83E-06	-0.099429385	0.099429385	M1	Male	trans
cg06690353_SKP2P1	6.84E-07	6.83E-06	-0.998519824	0.998519824	M1	Male	trans
cg06690353_ENSG00000230432	6.84E-07	6.83E-06	-0.447880666	0.447880666	M1	Male	trans
cg06690353_ENSG00000230621	6.84E-07	6.83E-06	-0.708689794	0.708689794	M1	Male	trans
cg06690353_CTNNA2-AS1	6.84E-07	6.83E-06	-0.381051529	0.381051529	M1	Male	trans
cg06690353_PHOX2B	6.84E-07	6.83E-06	-0.242599831	0.242599831	M1	Male	trans
cg06690353_ZNF734P	6.84E-07	6.83E-06	-0.959278493	0.959278493	M1	Male	trans
cg06690353_SORCS3	6.84E-07	6.83E-06	-0.609985211	0.609985211	M1	Male	trans
cg06690353_CT45A5	6.84E-07	6.83E-06	-0.231895943	0.231895943	M1	Male	trans
cg06690353_LINC01114	6.84E-07	6.83E-06	-0.201381675	0.201381675	M1	Male	trans
cg12931756_PPIAP37	6.85E-07	6.83E-06	-0.579043123	0.579043123	M1	Male	trans
cg00866836_RFPL4AL1	6.85E-07	6.83E-06	-0.616072611	0.616072611	M1	Male	trans
cg26015683_MDS2	6.85E-07	6.83E-06	0.476059687	0.476059687	M1	Male	trans
cg14203970_FAM242D	6.85E-07	6.83E-06	-0.952327161	0.952327161	M1	Male	trans
cg17324671_RN7SKP177	6.85E-07	6.83E-06	-0.588281729	0.588281729	M1	Male	trans
cg09777060_KCNH7	6.85E-07	6.83E-06	-0.662186495	0.662186495	M1	Male	trans
cg12291533_HOXA7	6.85E-07	6.83E-06	-0.911682921	0.911682921	M1	Male	trans
cg08656369_ENSG00000226592	6.85E-07	6.83E-06	-0.75991249	0.75991249	M1	Male	trans
cg12877532_OR5P1P	6.85E-07	6.84E-06	-1.050279407	1.050279407	M1	Male	trans
cg26384014_ENSG00000218520	6.85E-07	6.84E-06	-0.229001881	0.229001881	M1	Male	trans
cg25079651_KRT1	6.85E-07	6.84E-06	-0.616110829	0.616110829	M1	Male	trans
cg23228921_RETN	6.85E-07	6.84E-06	-0.381112715	0.381112715	M1	Male	trans
cg16476991_CRISP3	6.85E-07	6.84E-06	0.564800326	0.564800326	M1	Male	trans
cg05154833_ENSG00000243099	6.85E-07	6.84E-06	-0.594711722	0.594711722	M1	Male	trans
cg19197744_CALN1	6.85E-07	6.84E-06	0.513575641	0.513575641	M1	Male	trans
cg13556387_LINC01506	6.85E-07	6.84E-06	-0.543613506	0.543613506	M1	Male	trans
cg22280068_PSMA8	6.85E-07	6.84E-06	-0.90198835	0.90198835	M1	Male	trans
cg06884304_ENSG00000230731	6.85E-07	6.84E-06	-1.040480415	1.040480415	M1	Male	trans
cg24525967_NPHS1	6.85E-07	6.84E-06	-0.913802187	0.913802187	M1	Male	trans
cg21659084_MIR548I3	6.85E-07	6.84E-06	-0.470021546	0.470021546	M1	Male	trans
cg27513510_RNU6-32P	6.85E-07	6.84E-06	-1.009968236	1.009968236	M1	Male	trans
cg06067437_VN1R35P	6.86E-07	6.84E-06	0.428042769	0.428042769	M1	Male	trans
cg00456950_MAGEA11	6.86E-07	6.84E-06	-0.996130877	0.996130877	M1	Male	trans
cg02241545_RNA5SP241	6.86E-07	6.84E-06	-0.661403219	0.661403219	M1	Male	trans
cg22332045_OR14A16	6.86E-07	6.84E-06	-0.4108197	0.4108197	M1	Male	trans
cg14039968_ENSG00000233542	6.86E-07	6.84E-06	-0.648166178	0.648166178	M1	Male	trans
cg07656719_KLK6	6.86E-07	6.84E-06	-0.364663302	0.364663302	M1	Male	trans
cg23404528_ANLN	6.86E-07	6.84E-06	0.561876202	0.561876202	M1	Male	trans
cg16078318_RNU6ATAC38P	6.86E-07	6.84E-06	-1.019541157	1.019541157	M1	Male	trans
cg09533857_SYN3-AS1	6.86E-07	6.84E-06	-1.28030532	1.28030532	M1	Male	trans
cg23137161_ENSG00000229339	6.86E-07	6.84E-06	0.728782109	0.728782109	M1	Male	trans
cg23404528_ENSG00000226671	6.86E-07	6.84E-06	0.800560923	0.800560923	M1	Male	trans
cg22052629_GUF1	6.86E-07	6.85E-06	-0.722021919	0.722021919	M1	Male	trans
cg12624031_ENSG00000235679	6.86E-07	6.85E-06	-0.517870839	0.517870839	M1	Male	trans
cg01403557_LINC02608	6.86E-07	6.85E-06	-1.692413057	1.692413057	M1	Male	trans
cg12388679_FGF10	6.86E-07	6.85E-06	-0.718743569	0.718743569	M1	Male	trans
cg03348901_LINC02052	6.86E-07	6.85E-06	0.504020065	0.504020065	M1	Male	trans
cg05279330_LINC01323	6.86E-07	6.85E-06	-0.976200013	0.976200013	M1	Male	trans
cg16963484_ENSG00000230709	6.86E-07	6.85E-06	-0.592492104	0.592492104	M1	Male	trans
cg13205099_EI24P2	6.86E-07	6.85E-06	-0.69960508	0.69960508	M1	Male	trans
cg15001471_CLC	6.86E-07	6.85E-06	-1.210090797	1.210090797	M1	Male	trans
cg24913907_RPL30P5	6.86E-07	6.85E-06	-0.708931999	0.708931999	M1	Male	trans
cg05861871_ENSG00000234503	6.86E-07	6.85E-06	-0.489549334	0.489549334	M1	Male	trans
cg12769792_ENSG00000218483	6.87E-07	6.85E-06	-0.76745382	0.76745382	M1	Male	trans
cg13027321_H2AC3P	6.87E-07	6.85E-06	-0.770634834	0.770634834	M1	Male	trans
cg10039163_SNORD115-25	6.87E-07	6.85E-06	-0.622128517	0.622128517	M1	Male	trans
cg12377084_CSTP1	6.87E-07	6.85E-06	-0.361188837	0.361188837	M1	Male	trans
cg25716065_PRSS33	6.87E-07	6.85E-06	0.965286578	0.965286578	M1	Male	trans
cg13799853_RNU6-618P	6.87E-07	6.85E-06	0.676647253	0.676647253	M1	Male	trans
cg16589950_UBE2V1P5	6.87E-07	6.85E-06	-1.32742744	1.32742744	M1	Male	trans
cg21050001_RENBP	6.87E-07	6.85E-06	-0.415551132	0.415551132	M1	Male	trans
cg07330196_RNU4-56P	6.87E-07	6.85E-06	-1.048243819	1.048243819	M1	Male	trans
cg05226043_KLF2P3	6.87E-07	6.85E-06	-0.990883965	0.990883965	M1	Male	trans
cg07509352_ENSG00000229192	6.87E-07	6.85E-06	-0.988461198	0.988461198	M1	Male	trans
cg04343263_OR2I1P	6.87E-07	6.85E-06	-0.727424147	0.727424147	M1	Male	trans
cg11851382_RNU2-6P	6.87E-07	6.85E-06	-0.552088472	0.552088472	M1	Male	trans
cg06635371_CADM3	6.87E-07	6.85E-06	0.254197437	0.254197437	M1	Male	trans
cg14492241_ENSG00000234941	6.87E-07	6.85E-06	-0.523478845	0.523478845	M1	Male	trans
cg08955483_MYO18B-AS1	6.87E-07	6.85E-06	-0.658652139	0.658652139	M1	Male	trans
cg00935234_UNC13A	6.87E-07	6.85E-06	-0.992950433	0.992950433	M1	Male	trans
cg03422016_GPR78	6.87E-07	6.86E-06	-0.701109335	0.701109335	M1	Male	trans
cg11324445_LINC01986	6.87E-07	6.86E-06	-0.472879199	0.472879199	M1	Male	trans
cg12624031_FAM110D	6.87E-07	6.86E-06	-0.523098733	0.523098733	M1	Male	trans
cg17324671_ENSG00000229567	6.87E-07	6.86E-06	-0.632331428	0.632331428	M1	Male	trans
cg14267705_QPCT	6.87E-07	6.86E-06	-0.654065031	0.654065031	M1	Male	trans
cg19408449_TRBV12-2	6.87E-07	6.86E-06	-0.51207417	0.51207417	M1	Male	trans
cg11865801_RPL12P43	6.87E-07	6.86E-06	-0.621090744	0.621090744	M1	Male	trans
cg21018156_ASS1P5	6.87E-07	6.86E-06	-0.500268541	0.500268541	M1	Male	trans
cg10854295_ENSG00000233870	6.87E-07	6.86E-06	-2.807338382	2.807338382	M1	Male	trans
cg10430029_BANF2	6.88E-07	6.86E-06	-0.634385207	0.634385207	M1	Male	trans
cg22168087_SNORA30B	6.88E-07	6.86E-06	0.646096635	0.646096635	M1	Male	trans
cg07850274_ATP2B1	6.88E-07	6.86E-06	-0.797889869	0.797889869	M1	Male	trans
cg09623286_PAMR1	6.88E-07	6.86E-06	0.704285167	0.704285167	M1	Male	trans
cg11263225_RPL19P1	6.88E-07	6.86E-06	-0.755526066	0.755526066	M1	Male	trans
cg11263225_RNU6-1260P	6.88E-07	6.86E-06	-1.183872382	1.183872382	M1	Male	trans
cg11500903_CLCA1	6.88E-07	6.86E-06	-0.412520476	0.412520476	M1	Male	trans
cg10061851_BRSK2	6.88E-07	6.86E-06	0.472375352	0.472375352	M1	Male	trans
cg06501606_BTG3P1	6.88E-07	6.86E-06	-1.328905774	1.328905774	M1	Male	trans
cg00667948_ENSG00000230437	6.88E-07	6.86E-06	-0.537223562	0.537223562	M1	Male	trans
cg05292018_FTCD-AS1	6.88E-07	6.86E-06	-0.430109358	0.430109358	M1	Male	trans
cg10430029_UNC45B	6.88E-07	6.86E-06	-0.90208102	0.90208102	M1	Male	trans
cg17486758_BPIFB6	6.88E-07	6.86E-06	-0.588323867	0.588323867	M1	Male	trans
cg09676554_MIR33A	6.88E-07	6.86E-06	-1.186689349	1.186689349	M1	Male	trans
cg04141000_ENSG00000231547	6.88E-07	6.86E-06	-1.157270816	1.157270816	M1	Male	trans
cg17025908_ENSG00000213414	6.88E-07	6.86E-06	-0.908053228	0.908053228	M1	Male	trans
cg05518022_R3HDML	6.88E-07	6.86E-06	1.040360795	1.040360795	M1	Male	trans
cg04493778_LINC01103	6.88E-07	6.86E-06	-1.138022091	1.138022091	M1	Male	trans
cg04493778_RN7SKP139	6.88E-07	6.86E-06	-1.583667752	1.583667752	M1	Male	trans
cg09833720_FAF2P1	6.88E-07	6.86E-06	-0.412861735	0.412861735	M1	Male	trans
cg24358599_ENSG00000186328	6.88E-07	6.86E-06	-0.483767876	0.483767876	M1	Male	trans
cg11002721_GAPDHP14	6.88E-07	6.86E-06	-0.934790898	0.934790898	M1	Male	trans
cg12390014_ASZ1	6.88E-07	6.86E-06	-0.671736543	0.671736543	M1	Male	trans
cg05497124_MAGED4B	6.88E-07	6.87E-06	-0.802957529	0.802957529	M1	Male	trans
cg10031989_ENSG00000213115	6.88E-07	6.87E-06	-0.680999636	0.680999636	M1	Male	trans
cg06176987_CNR2	6.89E-07	6.87E-06	-0.894892153	0.894892153	M1	Male	trans
cg14282280_PRAME	6.89E-07	6.87E-06	-0.849908102	0.849908102	M1	Male	trans
cg24605553_FAM90A15P	6.89E-07	6.87E-06	0.85966489	0.85966489	M1	Male	trans
cg24412958_ENSG00000235546	6.89E-07	6.87E-06	-0.882508913	0.882508913	M1	Male	trans
cg00239952_FABP7P2	6.89E-07	6.87E-06	0.651403425	0.651403425	M1	Male	trans
cg22280068_ENSG00000240634	6.89E-07	6.87E-06	-0.812310833	0.812310833	M1	Male	trans
cg21078196_CALM2P4	6.89E-07	6.87E-06	-1.190821326	1.190821326	M1	Male	trans
cg27380429_NANOS2	6.89E-07	6.87E-06	0.316309365	0.316309365	M1	Male	trans
cg10039163_SNORD115-3	6.89E-07	6.87E-06	-0.718539083	0.718539083	M1	Male	trans
cg04701257_SLC1A7	6.89E-07	6.87E-06	-0.5511904	0.5511904	M1	Male	trans
cg12251126_CFHR2	6.89E-07	6.87E-06	-0.683658358	0.683658358	M1	Male	trans
cg00223767_NANOS2	6.89E-07	6.87E-06	-0.561994856	0.561994856	M1	Male	trans
cg11022062_LRRC55	6.89E-07	6.87E-06	-0.957119819	0.957119819	M1	Male	trans
cg00490039_LINC02397	6.89E-07	6.87E-06	-0.717411778	0.717411778	M1	Male	trans
cg27631718_SNORD115-14	6.89E-07	6.87E-06	-1.265182664	1.265182664	M1	Male	trans
cg10061851_ENSG00000238031	6.89E-07	6.87E-06	0.570907191	0.570907191	M1	Male	trans
cg25348374_RNU4-81P	6.89E-07	6.87E-06	0.621737689	0.621737689	M1	Male	trans
cg02949296_FAR2P1	6.89E-07	6.87E-06	-1.162766181	1.162766181	M1	Male	trans
cg16062368_INSM1	6.89E-07	6.87E-06	-0.312845218	0.312845218	M1	Male	trans
cg02241545_SERPINA4	6.89E-07	6.87E-06	-0.345915896	0.345915896	M1	Male	trans
cg06640776_SPRR4	6.89E-07	6.87E-06	0.401603118	0.401603118	M1	Male	trans
cg06754924_FAM90A3P	6.89E-07	6.87E-06	-0.57633345	0.57633345	M1	Male	trans
cg24387367_RNU4-51P	6.89E-07	6.87E-06	0.899024553	0.899024553	M1	Male	trans
cg15712577_STEAP1B	6.90E-07	6.87E-06	-0.550280595	0.550280595	M1	Male	trans
cg08590401_ELOA2	6.90E-07	6.87E-06	-0.577062795	0.577062795	M1	Male	trans
cg04001978_ENSG00000226193	6.90E-07	6.88E-06	-0.855547172	0.855547172	M1	Male	trans
cg04060288_ENSG00000235399	6.90E-07	6.88E-06	-1.196406003	1.196406003	M1	Male	trans
cg03524173_FAM110D	6.90E-07	6.88E-06	-0.517979573	0.517979573	M1	Male	trans
cg04701596_IGKV3D-20	6.90E-07	6.88E-06	-1.072568481	1.072568481	M1	Male	trans
cg02856402_ENSG00000237297	6.90E-07	6.88E-06	-0.409570261	0.409570261	M1	Male	trans
cg08690235_RNA5SP301	6.90E-07	6.88E-06	-0.727851946	0.727851946	M1	Male	trans
cg07793432_C2orf76	6.90E-07	6.88E-06	-0.87168031	0.87168031	M1	Male	trans
cg03875668_IGHV1-2	6.90E-07	6.88E-06	-0.582945216	0.582945216	M1	Male	trans
cg00892312_GSTM5P1	6.90E-07	6.88E-06	1.21022427	1.21022427	M1	Male	trans
cg05099145_RNA5S5	6.90E-07	6.88E-06	-0.434646601	0.434646601	M1	Male	trans
cg03029993_HECW1-IT1	6.91E-07	6.88E-06	-0.226784388	0.226784388	M1	Male	trans
cg03179052_ENSG00000201151	6.91E-07	6.89E-06	-1.221198814	1.221198814	M1	Male	trans
cg10976219_TNNI2	6.91E-07	6.89E-06	-0.685338474	0.685338474	M1	Male	trans
cg22804805_TRBV11-2	6.91E-07	6.89E-06	-0.777602024	0.777602024	M1	Male	trans
cg04403442_SLC7A3	6.91E-07	6.89E-06	-0.969952486	0.969952486	M1	Male	trans
cg15001471_TRAV13-1	6.91E-07	6.89E-06	-1.104932387	1.104932387	M1	Male	trans
cg04105065_GPC5-IT1	6.91E-07	6.89E-06	-0.484728665	0.484728665	M1	Male	trans
cg22748815_OR10G9	6.91E-07	6.89E-06	-0.195737112	0.195737112	M1	Male	trans
cg23404528_RNU6-900P	6.91E-07	6.89E-06	0.817527811	0.817527811	M1	Male	trans
cg02305803_HIGD2AP1	6.91E-07	6.89E-06	-0.591746399	0.591746399	M1	Male	trans
cg24728770_PPIAP64	6.91E-07	6.89E-06	-0.592865885	0.592865885	M1	Male	trans
cg02943303_OR1E3	6.91E-07	6.89E-06	0.424852119	0.424852119	M1	Male	trans
cg16068431_BRSK1	6.91E-07	6.89E-06	-0.956478827	0.956478827	M1	Male	trans
cg03272877_CXCL1	6.91E-07	6.89E-06	0.386447367	0.386447367	M1	Male	trans
cg03353560_HMGN2P23	6.91E-07	6.89E-06	-0.405798915	0.405798915	M1	Male	trans
cg03353560_UGT2B10	6.91E-07	6.89E-06	-0.390136932	0.390136932	M1	Male	trans
cg11761102_ENSG00000227717	6.91E-07	6.89E-06	-0.554374912	0.554374912	M1	Male	trans
cg09828310_OR1L1	6.91E-07	6.89E-06	-0.671521549	0.671521549	M1	Male	trans
cg19679651_ENSG00000228711	6.91E-07	6.89E-06	-0.754734502	0.754734502	M1	Male	trans
cg17531430_FAM228A	6.91E-07	6.89E-06	-1.145248456	1.145248456	M1	Male	trans
cg13817083_U8	6.91E-07	6.89E-06	-0.610103841	0.610103841	M1	Male	trans
cg20820810_BMS1P17	6.91E-07	6.89E-06	-0.297802321	0.297802321	M1	Male	trans
cg12420787_MIR577	6.91E-07	6.89E-06	-0.977116639	0.977116639	M1	Male	trans
cg14776351_RN7SKP3	6.92E-07	6.89E-06	-0.705928046	0.705928046	M1	Male	trans
cg02305803_FAM25E	6.92E-07	6.89E-06	-1.018045929	1.018045929	M1	Male	trans
cg22646311_ENSG00000235377	6.92E-07	6.89E-06	0.773983635	0.773983635	M1	Male	trans
cg11324445_NPPB	6.92E-07	6.89E-06	-0.315185714	0.315185714	M1	Male	trans
cg13362012_CFL1P2	6.92E-07	6.89E-06	-1.049875405	1.049875405	M1	Male	trans
cg09480417_PKHD1	6.92E-07	6.89E-06	-0.713715339	0.713715339	M1	Male	trans
cg03562628_RN7SL668P	6.92E-07	6.89E-06	-1.358025566	1.358025566	M1	Male	trans
cg20821566_WDR82P1	6.92E-07	6.89E-06	-0.739315704	0.739315704	M1	Male	trans
cg04000274_RNU1-91P	6.92E-07	6.89E-06	-1.256029738	1.256029738	M1	Male	trans
cg08690235_LINC02623	6.92E-07	6.90E-06	-0.493921654	0.493921654	M1	Male	trans
cg12774454_LRRC7-AS1	6.92E-07	6.90E-06	-0.556444356	0.556444356	M1	Male	trans
cg12774454_KRTAP19-5	6.92E-07	6.90E-06	-1.248294761	1.248294761	M1	Male	trans
cg12774454_OR2AS1P	6.92E-07	6.90E-06	-1.202806186	1.202806186	M1	Male	trans
cg25716065_FETUB	6.92E-07	6.90E-06	0.826605812	0.826605812	M1	Male	trans
cg06502685_SV2C	6.92E-07	6.90E-06	-0.544830286	0.544830286	M1	Male	trans
cg03513472_IGHG2	6.92E-07	6.90E-06	-0.353848971	0.353848971	M1	Male	trans
cg13339009_UBL5P3	6.92E-07	6.90E-06	-0.508936106	0.508936106	M1	Male	trans
cg20983125_IGKJ4	6.92E-07	6.90E-06	-0.910574824	0.910574824	M1	Male	trans
cg08590401_ENSG00000228073	6.92E-07	6.90E-06	-0.471961572	0.471961572	M1	Male	trans
cg02401524_ENSG00000213727	6.92E-07	6.90E-06	-0.702642882	0.702642882	M1	Male	trans
cg17323715_EPHA5	6.92E-07	6.90E-06	-0.55525646	0.55525646	M1	Male	trans
cg16565439_MYH6	6.93E-07	6.90E-06	-0.964771919	0.964771919	M1	Male	trans
cg01655577_RPL17P34	6.93E-07	6.90E-06	-0.549665697	0.549665697	M1	Male	trans
cg09877744_OR6T1	6.93E-07	6.90E-06	0.185069025	0.185069025	M1	Male	trans
cg14584450_LINC00159	6.93E-07	6.90E-06	-0.505659725	0.505659725	M1	Male	trans
cg15976390_LINC01312	6.93E-07	6.90E-06	-0.913374716	0.913374716	M1	Male	trans
cg16062368_IGHG3	6.93E-07	6.90E-06	-1.476426401	1.476426401	M1	Male	trans
cg10946263_MIR1180	6.93E-07	6.90E-06	-0.876867044	0.876867044	M1	Male	trans
cg04457964_SFTA1P	6.93E-07	6.90E-06	-1.063749292	1.063749292	M1	Male	trans
cg26231430_RNU4-88P	6.93E-07	6.90E-06	-0.857771602	0.857771602	M1	Male	trans
cg00490039_FCER2	6.93E-07	6.90E-06	-0.715198001	0.715198001	M1	Male	trans
cg23878076_RN7SL791P	6.93E-07	6.90E-06	-0.489991866	0.489991866	M1	Male	trans
cg27380499_ENSG00000233397	6.93E-07	6.91E-06	0.649333271	0.649333271	M1	Male	trans
cg26015683_SEPTIN6	6.93E-07	6.91E-06	0.48231549	0.48231549	M1	Male	trans
cg16963484_KLRG1	6.93E-07	6.91E-06	-0.55513338	0.55513338	M1	Male	trans
cg02491754_SLC26A9	6.93E-07	6.91E-06	0.664154302	0.664154302	M1	Male	trans
cg25994476_MIR624	6.93E-07	6.91E-06	0.681175638	0.681175638	M1	Male	trans
cg13899739_RNU6-1105P	6.93E-07	6.91E-06	-1.023387294	1.023387294	M1	Male	trans
cg01008267_LINC00430	6.93E-07	6.91E-06	-0.614375242	0.614375242	M1	Male	trans
cg19653415_BEND4	6.93E-07	6.91E-06	-1.005773346	1.005773346	M1	Male	trans
cg03776432_GCSAML	6.94E-07	6.91E-06	0.48376156	0.48376156	M1	Male	trans
cg14320054_RPL26P37	6.94E-07	6.91E-06	0.53185966	0.53185966	M1	Male	trans
cg06696666_TMEM35A	6.94E-07	6.91E-06	-1.274432795	1.274432795	M1	Male	trans
cg13370086_ENSG00000235399	6.94E-07	6.91E-06	-1.001281843	1.001281843	M1	Male	trans
cg14987596_OFD1P1Y	6.94E-07	6.91E-06	-0.934008687	0.934008687	M1	Male	trans
cg02949296_ZIC5	6.94E-07	6.91E-06	-1.700284394	1.700284394	M1	Male	trans
cg10387173_HOXA3	6.94E-07	6.91E-06	-1.220343765	1.220343765	M1	Male	trans
cg17106653_TCP11X2	6.94E-07	6.91E-06	0.861940184	0.861940184	M1	Male	trans
cg24347251_RNU7-141P	6.94E-07	6.91E-06	-0.574989844	0.574989844	M1	Male	trans
cg04726019_HMGB3P5	6.94E-07	6.91E-06	-0.498998296	0.498998296	M1	Male	trans
cg09929408_ENSG00000233884	6.94E-07	6.91E-06	-0.952310157	0.952310157	M1	Male	trans
cg09016236_TRBV7-6	6.94E-07	6.91E-06	-0.952529693	0.952529693	M1	Male	trans
cg09508875_TMPRSS6	6.94E-07	6.91E-06	-0.053206193	0.053206193	M1	Male	trans
cg15912082_NPAP1P2	6.94E-07	6.91E-06	-0.974326837	0.974326837	M1	Male	trans
cg25064854_PNPT1P2	6.94E-07	6.91E-06	-0.929032723	0.929032723	M1	Male	trans
cg07712165_RNA5SP292	6.94E-07	6.91E-06	-1.22466123	1.22466123	M1	Male	trans
cg20896351_NPHS1	6.94E-07	6.91E-06	-0.715724904	0.715724904	M1	Male	trans
cg15712577_RCSD1	6.94E-07	6.91E-06	-0.422233456	0.422233456	M1	Male	trans
cg05943251_RNU6-169P	6.94E-07	6.91E-06	-0.822622287	0.822622287	M1	Male	trans
cg05943251_CTNNA2-AS1	6.94E-07	6.91E-06	-0.349938615	0.349938615	M1	Male	trans
cg05943251_ZNF734P	6.94E-07	6.91E-06	-0.880953262	0.880953262	M1	Male	trans
cg05943251_ENSG00000227679	6.94E-07	6.91E-06	-0.091310961	0.091310961	M1	Male	trans
cg05943251_LINC02778	6.94E-07	6.91E-06	-0.58562248	0.58562248	M1	Male	trans
cg05943251_ACTBP12	6.94E-07	6.91E-06	-0.916990532	0.916990532	M1	Male	trans
cg05943251_NDUFS5P2	6.94E-07	6.91E-06	-0.463676168	0.463676168	M1	Male	trans
cg05943251_MTND5P18	6.94E-07	6.91E-06	-0.916990532	0.916990532	M1	Male	trans
cg05943251_MTND5P29	6.94E-07	6.91E-06	-0.650825168	0.650825168	M1	Male	trans
cg05943251_RNA5SP113	6.94E-07	6.91E-06	-0.280089914	0.280089914	M1	Male	trans
cg05943251_RN7SL868P	6.94E-07	6.91E-06	-0.916990532	0.916990532	M1	Male	trans
cg05943251_MTND1P2	6.94E-07	6.91E-06	-0.916990532	0.916990532	M1	Male	trans
cg05943251_H3P29	6.94E-07	6.91E-06	-0.916990532	0.916990532	M1	Male	trans
cg05943251_BHLHA9	6.94E-07	6.91E-06	-0.381491121	0.381491121	M1	Male	trans
cg05943251_NEK2P2	6.94E-07	6.91E-06	-0.219936037	0.219936037	M1	Male	trans
cg05943251_SKP2P1	6.94E-07	6.91E-06	-0.916990532	0.916990532	M1	Male	trans
cg05943251_ENSG00000230621	6.94E-07	6.91E-06	-0.650825168	0.650825168	M1	Male	trans
cg05943251_PHOX2B	6.94E-07	6.91E-06	-0.222791519	0.222791519	M1	Male	trans
cg05943251_LINC02433	6.94E-07	6.91E-06	-0.411311144	0.411311144	M1	Male	trans
cg05943251_ASB10	6.94E-07	6.91E-06	-0.411311144	0.411311144	M1	Male	trans
cg05943251_IGF2-AS	6.94E-07	6.91E-06	-0.411311144	0.411311144	M1	Male	trans
cg05943251_SPEM1	6.94E-07	6.91E-06	-0.804397146	0.804397146	M1	Male	trans
cg05943251_CT45A5	6.94E-07	6.91E-06	-0.212961605	0.212961605	M1	Male	trans
cg05943251_ENSG00000230432	6.94E-07	6.91E-06	-0.411311144	0.411311144	M1	Male	trans
cg05943251_ENSG00000232897	6.94E-07	6.91E-06	-0.158213337	0.158213337	M1	Male	trans
cg05943251_MIR218-2	6.94E-07	6.91E-06	-0.820660841	0.820660841	M1	Male	trans
cg05943251_FUNDC2P3	6.94E-07	6.91E-06	-0.533390515	0.533390515	M1	Male	trans
cg05943251_SORCS3	6.94E-07	6.91E-06	-0.560179828	0.560179828	M1	Male	trans
cg05943251_SMSP1	6.94E-07	6.91E-06	-0.533390515	0.533390515	M1	Male	trans
cg05943251_LINC01114	6.94E-07	6.91E-06	-0.184938832	0.184938832	M1	Male	trans
cg17790037_RNU1-52P	6.94E-07	6.92E-06	0.889539171	0.889539171	M1	Male	trans
cg14282280_AKAP12	6.95E-07	6.92E-06	-0.809161315	0.809161315	M1	Male	trans
cg04518477_ENSG00000229459	6.95E-07	6.92E-06	0.686620901	0.686620901	M1	Male	trans
cg14227773_ENSG00000182376	6.95E-07	6.92E-06	-0.826125819	0.826125819	M1	Male	trans
cg13752562_ZNF680P1	6.95E-07	6.92E-06	-0.531529783	0.531529783	M1	Male	trans
cg11086960_CSN1S2AP	6.95E-07	6.92E-06	-0.953827026	0.953827026	M1	Male	trans
cg15173429_GPR148	6.95E-07	6.92E-06	-1.419261272	1.419261272	M1	Male	trans
cg17096979_HMGN1P32	6.95E-07	6.92E-06	-1.617750037	1.617750037	M1	Male	trans
cg10568558_OR8B1P	6.95E-07	6.92E-06	-1.533848287	1.533848287	M1	Male	trans
cg06696666_KLF10	6.95E-07	6.92E-06	-1.034646759	1.034646759	M1	Male	trans
cg15315714_GAL	6.95E-07	6.92E-06	-1.32816015	1.32816015	M1	Male	trans
cg12964848_CRISP3	6.95E-07	6.92E-06	-0.805156572	0.805156572	M1	Male	trans
cg09661733_ACTG1P19	6.95E-07	6.92E-06	-0.429933673	0.429933673	M1	Male	trans
cg15335251_SEC14L2	6.95E-07	6.92E-06	-0.263601478	0.263601478	M1	Male	trans
cg11155090_MIR2053	6.95E-07	6.92E-06	-1.213981898	1.213981898	M1	Male	trans
cg00490039_CCR7	6.95E-07	6.92E-06	-0.62358048	0.62358048	M1	Male	trans
cg19938179_IGKV4-1	6.95E-07	6.92E-06	-0.873072189	0.873072189	M1	Male	trans
cg02493602_IGLV2-23	6.95E-07	6.92E-06	0.850709331	0.850709331	M1	Male	trans
cg19263847_TRBV23-1	6.95E-07	6.92E-06	-0.932415329	0.932415329	M1	Male	trans
cg07917878_Y_RNA	6.95E-07	6.92E-06	-0.466068983	0.466068983	M1	Male	trans
cg09833720_WT1-AS	6.95E-07	6.92E-06	-0.572305816	0.572305816	M1	Male	trans
cg20426275_LACRT	6.95E-07	6.92E-06	-1.432809293	1.432809293	M1	Male	trans
cg05207347_MIR137HG	6.95E-07	6.92E-06	-0.107633612	0.107633612	M1	Male	trans
cg25486571_HNRNPA1P51	6.95E-07	6.92E-06	-1.204730892	1.204730892	M1	Male	trans
cg25486571_ACTRT2	6.95E-07	6.92E-06	-0.733590066	0.733590066	M1	Male	trans
cg27546017_RNF212	6.95E-07	6.92E-06	-0.718889629	0.718889629	M1	Male	trans
cg02069150_OTOGL	6.96E-07	6.92E-06	-0.618344703	0.618344703	M1	Male	trans
cg10654648_OR52B4	6.96E-07	6.92E-06	-1.056176493	1.056176493	M1	Male	trans
cg04304019_ENSG00000230944	6.96E-07	6.93E-06	-0.498649884	0.498649884	M1	Male	trans
cg05812671_LINC02291	6.96E-07	6.93E-06	-0.417593881	0.417593881	M1	Male	trans
cg18318704_NOTUM	6.96E-07	6.93E-06	0.505068561	0.505068561	M1	Male	trans
cg11286989_OR51A8P	6.96E-07	6.93E-06	-1.018256697	1.018256697	M1	Male	trans
cg23974730_OR7E24	6.96E-07	6.93E-06	0.067719837	0.067719837	M1	Male	trans
cg01354206_ENSG00000243328	6.96E-07	6.93E-06	-0.821672457	0.821672457	M1	Male	trans
cg26757562_USP17L25	6.96E-07	6.93E-06	-0.911313151	0.911313151	M1	Male	trans
cg26930498_MIR579	6.96E-07	6.93E-06	-0.859439285	0.859439285	M1	Male	trans
cg09919756_ENSG00000234117	6.96E-07	6.93E-06	-0.632343497	0.632343497	M1	Male	trans
cg16062368_IGLV2-11	6.96E-07	6.93E-06	-1.238729368	1.238729368	M1	Male	trans
cg11815008_HOXA6	6.96E-07	6.93E-06	-0.569037866	0.569037866	M1	Male	trans
cg07244649_PTGS2	6.96E-07	6.93E-06	0.322151344	0.322151344	M1	Male	trans
cg27251155_MS4A15	6.96E-07	6.93E-06	-0.705694816	0.705694816	M1	Male	trans
cg06362514_DEFB130B	6.96E-07	6.93E-06	-0.809817026	0.809817026	M1	Male	trans
cg06362514_DEFB130A	6.96E-07	6.93E-06	-0.809817026	0.809817026	M1	Male	trans
cg26930498_AFF2	6.96E-07	6.93E-06	-0.542118323	0.542118323	M1	Male	trans
cg06567996_ENSG00000238066	6.96E-07	6.93E-06	-0.842067085	0.842067085	M1	Male	trans
cg14732488_EPS15P1	6.96E-07	6.93E-06	-0.587230941	0.587230941	M1	Male	trans
cg22314681_RNU6-1317P	6.96E-07	6.93E-06	-0.900708002	0.900708002	M1	Male	trans
cg15635341_CCDC75P1	6.97E-07	6.93E-06	0.670341044	0.670341044	M1	Male	trans
cg09480417_OR2L3	6.97E-07	6.94E-06	-0.184668107	0.184668107	M1	Male	trans
cg10499042_ENSG00000231937	6.97E-07	6.94E-06	-0.73095965	0.73095965	M1	Male	trans
cg27336554_ASB18	6.97E-07	6.94E-06	-0.726788706	0.726788706	M1	Male	trans
cg17918184_ENSG00000230248	6.97E-07	6.94E-06	-0.802703703	0.802703703	M1	Male	trans
cg21149260_NXPH2	6.97E-07	6.94E-06	-0.738818066	0.738818066	M1	Male	trans
cg02133140_LMO7DN	6.97E-07	6.94E-06	-0.388603921	0.388603921	M1	Male	trans
cg09874643_ENSG00000213527	6.97E-07	6.94E-06	-0.984596724	0.984596724	M1	Male	trans
cg19703425_OR2T35	6.97E-07	6.94E-06	-0.077379393	0.077379393	M1	Male	trans
cg08590401_ENSG00000233565	6.97E-07	6.94E-06	-0.737503864	0.737503864	M1	Male	trans
cg21050001_NFKBIA	6.97E-07	6.94E-06	-0.332360591	0.332360591	M1	Male	trans
cg22773661_LPCAT2BP	6.97E-07	6.94E-06	0.479307307	0.479307307	M1	Male	trans
cg16740640_MAGED4B	6.97E-07	6.94E-06	-0.488929309	0.488929309	M1	Male	trans
cg08157914_ENSG00000229899	6.97E-07	6.94E-06	-1.684847384	1.684847384	M1	Male	trans
cg14216539_MTUS2	6.97E-07	6.94E-06	-0.912047335	0.912047335	M1	Male	trans
cg11258452_RN7SL635P	6.97E-07	6.94E-06	-0.356622334	0.356622334	M1	Male	trans
cg07474672_PHYHIPL	6.97E-07	6.94E-06	-0.651106208	0.651106208	M1	Male	trans
cg02492704_C1QL2	6.97E-07	6.94E-06	-1.01249577	1.01249577	M1	Male	trans
cg10854295_MIR103A2	6.98E-07	6.94E-06	-3.331878181	3.331878181	M1	Male	trans
cg14552882_IGHA1	6.98E-07	6.94E-06	-1.281984294	1.281984294	M1	Male	trans
cg10568558_SNORD35B	6.98E-07	6.94E-06	-0.665508641	0.665508641	M1	Male	trans
cg04105065_ENSG00000225286	6.98E-07	6.94E-06	-0.391192703	0.391192703	M1	Male	trans
cg04105065_KRTAP4-9	6.98E-07	6.94E-06	-0.94003827	0.94003827	M1	Male	trans
cg13841476_KCNQ2	6.98E-07	6.94E-06	-0.823940827	0.823940827	M1	Male	trans
cg15482000_MEF2B	6.98E-07	6.95E-06	-0.591151996	0.591151996	M1	Male	trans
cg27565599_SNORD57	6.98E-07	6.95E-06	-0.248514525	0.248514525	M1	Male	trans
cg05258937_SNRPCP15	6.98E-07	6.95E-06	-0.439371564	0.439371564	M1	Male	trans
cg14611230_PPY	6.98E-07	6.95E-06	-0.661330157	0.661330157	M1	Male	trans
cg14386951_ENSG00000235263	6.98E-07	6.95E-06	0.564002367	0.564002367	M1	Male	trans
cg22052629_SSBP1	6.98E-07	6.95E-06	-0.651777773	0.651777773	M1	Male	trans
cg12352902_ENSG00000237539	6.98E-07	6.95E-06	-1.3138112	1.3138112	M1	Male	trans
cg08087560_LINC01761	6.98E-07	6.95E-06	0.844583351	0.844583351	M1	Male	trans
cg11889058_HNRNPA1P32	6.98E-07	6.95E-06	-1.189580025	1.189580025	M1	Male	trans
cg08258782_ENSG00000239008	6.98E-07	6.95E-06	-1.189179272	1.189179272	M1	Male	trans
cg04515606_OR7E130P	6.98E-07	6.95E-06	0.902692118	0.902692118	M1	Male	trans
cg16596598_CD83	6.98E-07	6.95E-06	-0.517332725	0.517332725	M1	Male	trans
cg16062368_TERT	6.99E-07	6.95E-06	-1.174326171	1.174326171	M1	Male	trans
cg00811340_ENSG00000233977	6.99E-07	6.95E-06	-0.869600386	0.869600386	M1	Male	trans
cg14267705_NDUFAF4P3	6.99E-07	6.95E-06	-1.152804527	1.152804527	M1	Male	trans
cg11478335_CXCL1	6.99E-07	6.95E-06	-0.557094082	0.557094082	M1	Male	trans
cg00739004_CTNNA2	6.99E-07	6.95E-06	-1.155335268	1.155335268	M1	Male	trans
cg22036614_NPM1P38	6.99E-07	6.95E-06	-0.417431577	0.417431577	M1	Male	trans
cg22036614_RNA5SP130	6.99E-07	6.95E-06	-0.928384038	0.928384038	M1	Male	trans
cg18912484_ANKRD30BP2	6.99E-07	6.96E-06	0.512072451	0.512072451	M1	Male	trans
cg18912484_RNU2-14P	6.99E-07	6.96E-06	1.363514297	1.363514297	M1	Male	trans
cg15798563_MRPS21P5	6.99E-07	6.96E-06	-0.824967243	0.824967243	M1	Male	trans
cg21000048_RNU6-625P	6.99E-07	6.96E-06	-0.650717738	0.650717738	M1	Male	trans
cg18112917_ENSG00000236332	6.99E-07	6.96E-06	-0.863936167	0.863936167	M1	Male	trans
cg27112748_MYO18B	6.99E-07	6.96E-06	-0.396950524	0.396950524	M1	Male	trans
cg11761102_KCNH7	6.99E-07	6.96E-06	-0.587474385	0.587474385	M1	Male	trans
cg14560276_ENSG00000233683	6.99E-07	6.96E-06	-1.511692129	1.511692129	M1	Male	trans
cg12932951_GATA5	6.99E-07	6.96E-06	-1.308997132	1.308997132	M1	Male	trans
cg25983677_RNU6-236P	6.99E-07	6.96E-06	0.687154478	0.687154478	M1	Male	trans
cg21888978_SPSB4	6.99E-07	6.96E-06	-0.453593831	0.453593831	M1	Male	trans
cg12852285_ENSG00000234837	6.99E-07	6.96E-06	-0.904410575	0.904410575	M1	Male	trans
cg04510815_PGA3	7.00E-07	6.96E-06	-0.535552111	0.535552111	M1	Male	trans
cg20935363_RNA5SP274	7.00E-07	6.96E-06	0.534406025	0.534406025	M1	Male	trans
cg19649827_DLX5	7.00E-07	6.96E-06	-0.565289976	0.565289976	M1	Male	trans
cg12978857_ENSG00000234503	7.00E-07	6.96E-06	-0.617975887	0.617975887	M1	Male	trans
cg13419774_NPR3	7.00E-07	6.96E-06	-0.760633016	0.760633016	M1	Male	trans
cg02440268_BMP4	7.00E-07	6.96E-06	-1.18930312	1.18930312	M1	Male	trans
cg23073032_FOSL1	7.00E-07	6.96E-06	1.215807759	1.215807759	M1	Male	trans
cg20592691_PLPPR1	7.00E-07	6.96E-06	-0.689035231	0.689035231	M1	Male	trans
cg03743462_FAM237A	7.00E-07	6.96E-06	-0.591409828	0.591409828	M1	Male	trans
cg03743462_ENSG00000227090	7.00E-07	6.96E-06	-0.591409828	0.591409828	M1	Male	trans
cg03743462_ENSG00000231266	7.00E-07	6.96E-06	-0.591409828	0.591409828	M1	Male	trans
cg03743462_LINC01777	7.00E-07	6.96E-06	-0.484696057	0.484696057	M1	Male	trans
cg03743462_OR6K2	7.00E-07	6.96E-06	-0.484696057	0.484696057	M1	Male	trans
cg03743462_MROH2B	7.00E-07	6.96E-06	-0.532159645	0.532159645	M1	Male	trans
cg03743462_PCDHA1	7.00E-07	6.96E-06	-0.74752319	0.74752319	M1	Male	trans
cg03743462_OR2G1P	7.00E-07	6.96E-06	-0.484696057	0.484696057	M1	Male	trans
cg03743462_RNU6-300P	7.00E-07	6.96E-06	-0.684606372	0.684606372	M1	Male	trans
cg03743462_RNU2-54P	7.00E-07	6.96E-06	-0.833276339	0.833276339	M1	Male	trans
cg03743462_RNA5SP308	7.00E-07	6.96E-06	-0.559211815	0.559211815	M1	Male	trans
cg03743462_IGHV3-16	7.00E-07	6.96E-06	-0.445054475	0.445054475	M1	Male	trans
cg03743462_GOLGA6L2	7.00E-07	6.96E-06	-0.559211815	0.559211815	M1	Male	trans
cg03743462_TSPY7P	7.00E-07	6.96E-06	-0.833276339	0.833276339	M1	Male	trans
cg03743462_ENSG00000223615	7.00E-07	6.96E-06	-0.373761595	0.373761595	M1	Male	trans
cg03743462_ENSG00000225107	7.00E-07	6.96E-06	-0.484696057	0.484696057	M1	Male	trans
cg03743462_TSPY8	7.00E-07	6.96E-06	-0.833276339	0.833276339	M1	Male	trans
cg03743462_ENSG00000229968	7.00E-07	6.96E-06	-0.279605908	0.279605908	M1	Male	trans
cg03743462_TSPY10	7.00E-07	6.96E-06	-0.31026458	0.31026458	M1	Male	trans
cg03743462_SETP4	7.00E-07	6.96E-06	-0.34032279	0.34032279	M1	Male	trans
cg03743462_LINC01810	7.00E-07	6.96E-06	-0.833276339	0.833276339	M1	Male	trans
cg03743462_MTND1P29	7.00E-07	6.96E-06	-0.833276339	0.833276339	M1	Male	trans
cg03743462_MTND6P10	7.00E-07	6.96E-06	-0.833276339	0.833276339	M1	Male	trans
cg03743462_MTATP6P4	7.00E-07	6.96E-06	-0.833276339	0.833276339	M1	Male	trans
cg03743462_GAPDHP50	7.00E-07	6.96E-06	-0.833276339	0.833276339	M1	Male	trans
cg03743462_MTATP6P31	7.00E-07	6.96E-06	-0.833276339	0.833276339	M1	Male	trans
cg03743462_RNU6-740P	7.00E-07	6.96E-06	-0.833276339	0.833276339	M1	Male	trans
cg03743462_LINC02661	7.00E-07	6.96E-06	-0.833276339	0.833276339	M1	Male	trans
cg03743462_OR6C5P	7.00E-07	6.96E-06	-0.833276339	0.833276339	M1	Male	trans
cg03743462_TIMM9P3	7.00E-07	6.96E-06	-0.833276339	0.833276339	M1	Male	trans
cg03743462_LINC01733	7.00E-07	6.96E-06	-0.40995496	0.40995496	M1	Male	trans
cg03743462_KRTAP10-10	7.00E-07	6.96E-06	-0.833276339	0.833276339	M1	Male	trans
cg03743462_ENSG00000217067	7.00E-07	6.96E-06	-0.833276339	0.833276339	M1	Male	trans
cg03743462_ENSG00000219622	7.00E-07	6.96E-06	-0.833276339	0.833276339	M1	Male	trans
cg03743462_ENSG00000228355	7.00E-07	6.96E-06	-0.833276339	0.833276339	M1	Male	trans
cg03743462_TSPY3	7.00E-07	6.96E-06	-0.833276339	0.833276339	M1	Male	trans
cg03743462_TSPY4	7.00E-07	6.96E-06	-0.833276339	0.833276339	M1	Male	trans
cg03743462_ENSG00000237085	7.00E-07	6.96E-06	-0.833276339	0.833276339	M1	Male	trans
cg03743462_ENSG00000238804	7.00E-07	6.96E-06	-0.833276339	0.833276339	M1	Male	trans
cg04001978_SOX30	7.00E-07	6.96E-06	-0.425800905	0.425800905	M1	Male	trans
cg07463103_ITPRID1	7.00E-07	6.96E-06	0.621432694	0.621432694	M1	Male	trans
cg14851271_LINC01159	7.00E-07	6.96E-06	-0.495006029	0.495006029	M1	Male	trans
cg20801751_ENSG00000231140	7.00E-07	6.96E-06	-0.534844192	0.534844192	M1	Male	trans
cg08183793_MIR663B	7.00E-07	6.96E-06	-0.963856863	0.963856863	M1	Male	trans
cg24440633_SNAI1	7.00E-07	6.96E-06	-0.67198676	0.67198676	M1	Male	trans
cg01055696_C3P1	7.00E-07	6.96E-06	-0.195272342	0.195272342	M1	Male	trans
cg13868026_ENSG00000232668	7.00E-07	6.96E-06	-0.323830763	0.323830763	M1	Male	trans
cg06176987_VCAM1	7.00E-07	6.96E-06	-0.783479936	0.783479936	M1	Male	trans
cg03570766_SAR1AP4	7.00E-07	6.96E-06	-0.890914084	0.890914084	M1	Male	trans
cg14867071_LINC01559	7.00E-07	6.97E-06	0.599444749	0.599444749	M1	Male	trans
cg11370510_VN2R1P	7.00E-07	6.97E-06	-0.67458964	0.67458964	M1	Male	trans
cg27513510_SGO2	7.00E-07	6.97E-06	-1.035584478	1.035584478	M1	Male	trans
cg25135012_ENSG00000218483	7.00E-07	6.97E-06	-1.274156597	1.274156597	M1	Male	trans
cg03272877_GBP5	7.01E-07	6.97E-06	0.428086898	0.428086898	M1	Male	trans
cg02621636_SNORD115-37	7.01E-07	6.97E-06	-0.683972926	0.683972926	M1	Male	trans
cg15488978_IGHJ2	7.01E-07	6.97E-06	-0.654637242	0.654637242	M1	Male	trans
cg05154833_C1orf162	7.01E-07	6.97E-06	-0.632112015	0.632112015	M1	Male	trans
cg09705401_SNORD115	7.01E-07	6.97E-06	-0.270379867	0.270379867	M1	Male	trans
cg16271481_ENSG00000232359	7.01E-07	6.97E-06	-1.221310585	1.221310585	M1	Male	trans
cg07532089_KRTAP10-11	7.01E-07	6.97E-06	-0.780910401	0.780910401	M1	Male	trans
cg05874523_ENSG00000232396	7.01E-07	6.97E-06	-0.646151862	0.646151862	M1	Male	trans
cg11572138_NMNAT1P2	7.01E-07	6.97E-06	-1.375910118	1.375910118	M1	Male	trans
cg13841476_RN7SL184P	7.01E-07	6.97E-06	-0.402091288	0.402091288	M1	Male	trans
cg04728840_C3P1	7.01E-07	6.97E-06	-0.291808701	0.291808701	M1	Male	trans
cg16064295_RNU6-55P	7.01E-07	6.97E-06	-1.013036682	1.013036682	M1	Male	trans
cg17761990_ID3	7.01E-07	6.97E-06	0.588150566	0.588150566	M1	Male	trans
cg01442214_LL22NC01-81G9.3	7.01E-07	6.97E-06	-0.390838766	0.390838766	M1	Male	trans
cg09554300_CCL27	7.01E-07	6.97E-06	0.479886784	0.479886784	M1	Male	trans
cg05304815_ENSG00000240056	7.01E-07	6.97E-06	0.800297945	0.800297945	M1	Male	trans
cg14677912_ENSG00000241746	7.01E-07	6.97E-06	0.450256331	0.450256331	M1	Male	trans
cg08691237_ENSG00000236731	7.02E-07	6.98E-06	-0.828109203	0.828109203	M1	Male	trans
cg03167407_ENSG00000223539	7.02E-07	6.98E-06	-0.823066114	0.823066114	M1	Male	trans
cg04141000_RPS20P12	7.02E-07	6.98E-06	-1.089145889	1.089145889	M1	Male	trans
cg14995921_PRDM14	7.02E-07	6.98E-06	-0.80644065	0.80644065	M1	Male	trans
cg25765570_TSPY13P	7.02E-07	6.98E-06	-1.177219265	1.177219265	M1	Male	trans
cg13434714_HAPLN4	7.02E-07	6.98E-06	0.89881307	0.89881307	M1	Male	trans
cg11619434_RPL32P12	7.02E-07	6.98E-06	-1.150678202	1.150678202	M1	Male	trans
cg20821566_ENSG00000235399	7.02E-07	6.98E-06	-0.770446702	0.770446702	M1	Male	trans
cg09307193_UNC45B	7.02E-07	6.98E-06	-1.209087382	1.209087382	M1	Male	trans
cg13085030_OR52E8	7.02E-07	6.98E-06	-0.96291091	0.96291091	M1	Male	trans
cg10663442_LINC01168	7.02E-07	6.98E-06	-0.847658563	0.847658563	M1	Male	trans
cg18878984_KCNA6	7.02E-07	6.98E-06	-0.158803819	0.158803819	M1	Male	trans
cg15961042_RNU6-252P	7.02E-07	6.98E-06	-0.91217363	0.91217363	M1	Male	trans
cg13799853_CCR6	7.02E-07	6.98E-06	0.669129162	0.669129162	M1	Male	trans
cg17080234_QRSL1P1	7.02E-07	6.98E-06	-0.453500094	0.453500094	M1	Male	trans
cg05398648_BCL3	7.02E-07	6.98E-06	-0.836505981	0.836505981	M1	Male	trans
cg05898482_SNORD115-6	7.02E-07	6.98E-06	1.085973848	1.085973848	M1	Male	trans
cg10991855_NRIP3	7.02E-07	6.98E-06	-0.437008692	0.437008692	M1	Male	trans
cg20725662_RNU6-921P	7.02E-07	6.98E-06	-0.823979314	0.823979314	M1	Male	trans
cg06302718_GK-AS1	7.02E-07	6.98E-06	-0.50161644	0.50161644	M1	Male	trans
cg11023174_ENSG00000213144	7.02E-07	6.98E-06	-0.535043701	0.535043701	M1	Male	trans
cg10039163_ENSG00000234084	7.02E-07	6.98E-06	-0.60290595	0.60290595	M1	Male	trans
cg01373687_ENSG00000242169	7.02E-07	6.98E-06	-0.388982737	0.388982737	M1	Male	trans
cg00935234_EEF1A2	7.02E-07	6.98E-06	-1.032246232	1.032246232	M1	Male	trans
cg04060288_RNA5SP493	7.03E-07	6.99E-06	-1.150475586	1.150475586	M1	Male	trans
cg20845336_IL36RN	7.03E-07	6.99E-06	-0.299398089	0.299398089	M1	Male	trans
cg16596598_IGLV3-16	7.03E-07	6.99E-06	-0.709090336	0.709090336	M1	Male	trans
cg17324671_OR52D1	7.03E-07	6.99E-06	-0.653521226	0.653521226	M1	Male	trans
cg21201844_GUSBP6	7.03E-07	6.99E-06	1.071851102	1.071851102	M1	Male	trans
cg05608612_FHL5	7.03E-07	6.99E-06	-0.340368374	0.340368374	M1	Male	trans
cg21909391_FTH1P11	7.03E-07	6.99E-06	-0.619467945	0.619467945	M1	Male	trans
cg05154833_LINC02576	7.03E-07	6.99E-06	-0.758702144	0.758702144	M1	Male	trans
cg15131202_LMX1A-AS1	7.03E-07	6.99E-06	-0.765013346	0.765013346	M1	Male	trans
cg17994629_RPS17P5	7.03E-07	6.99E-06	-1.435522252	1.435522252	M1	Male	trans
cg23805120_HOMER2	7.03E-07	6.99E-06	-0.913869374	0.913869374	M1	Male	trans
cg25181525_PRUNEP1	7.03E-07	6.99E-06	-0.802726496	0.802726496	M1	Male	trans
cg02673703_MYO18B	7.04E-07	6.99E-06	-1.224256819	1.224256819	M1	Male	trans
cg12227626_ENSG00000225886	7.04E-07	6.99E-06	-0.816878306	0.816878306	M1	Male	trans
cg10183235_ATXN3L	7.04E-07	6.99E-06	-1.353680066	1.353680066	M1	Male	trans
cg06635371_MIR125B1	7.04E-07	6.99E-06	0.637179796	0.637179796	M1	Male	trans
cg14562619_MIR34B	7.04E-07	6.99E-06	-0.657921674	0.657921674	M1	Male	trans
cg15113413_OR52I2	7.04E-07	6.99E-06	-1.123990027	1.123990027	M1	Male	trans
cg12823408_ENSG00000228345	7.04E-07	6.99E-06	-0.603280485	0.603280485	M1	Male	trans
cg04758826_ENSG00000217631	7.04E-07	6.99E-06	-1.28190874	1.28190874	M1	Male	trans
cg12368522_RNU6-1176P	7.04E-07	7.00E-06	-0.621253173	0.621253173	M1	Male	trans
cg04544994_ENSG00000233494	7.04E-07	7.00E-06	-0.735420046	0.735420046	M1	Male	trans
cg10548700_COL11A2P1	7.04E-07	7.00E-06	0.575084586	0.575084586	M1	Male	trans
cg10958924_ENSG00000232396	7.04E-07	7.00E-06	0.903823175	0.903823175	M1	Male	trans
cg24171294_DIPK1B	7.04E-07	7.00E-06	0.955035955	0.955035955	M1	Male	trans
cg00991379_MIR32	7.04E-07	7.00E-06	-0.609128531	0.609128531	M1	Male	trans
cg03623045_CRIP1P2	7.04E-07	7.00E-06	-0.90272482	0.90272482	M1	Male	trans
cg14054162_KCNAB1-AS2	7.04E-07	7.00E-06	-0.936578619	0.936578619	M1	Male	trans
cg12551233_BPIFA4P	7.04E-07	7.00E-06	-0.780632223	0.780632223	M1	Male	trans
cg25033405_FRMD5	7.04E-07	7.00E-06	-0.738835306	0.738835306	M1	Male	trans
cg17753661_ENSG00000234646	7.04E-07	7.00E-06	-0.862192352	0.862192352	M1	Male	trans
cg04343263_RNU1-136P	7.04E-07	7.00E-06	-1.162304608	1.162304608	M1	Male	trans
cg21888978_RN7SL771P	7.04E-07	7.00E-06	-0.686886427	0.686886427	M1	Male	trans
cg14168295_ENSG00000229977	7.04E-07	7.00E-06	-0.610111782	0.610111782	M1	Male	trans
cg04015129_LAMC3	7.05E-07	7.00E-06	-1.375352333	1.375352333	M1	Male	trans
cg09016236_ENSG00000221857	7.05E-07	7.00E-06	-0.597360439	0.597360439	M1	Male	trans
cg23183144_PEAR1	7.05E-07	7.00E-06	-0.980310694	0.980310694	M1	Male	trans
cg25264972_LINC01063	7.05E-07	7.00E-06	-1.062182794	1.062182794	M1	Male	trans
cg13646041_PABPC1L2A	7.05E-07	7.00E-06	-0.929692288	0.929692288	M1	Male	trans
cg16873130_POM121L7P	7.05E-07	7.00E-06	-0.585898813	0.585898813	M1	Male	trans
cg25105522_MS4A18	7.05E-07	7.00E-06	0.389962982	0.389962982	M1	Male	trans
cg18892258_ENSG00000235840	7.05E-07	7.00E-06	-1.442894487	1.442894487	M1	Male	trans
cg10175261_BPIFA4P	7.05E-07	7.01E-06	-0.626967566	0.626967566	M1	Male	trans
cg12806298_ENSG00000223859	7.05E-07	7.01E-06	-1.027356252	1.027356252	M1	Male	trans
cg08955483_TRAV13-1	7.05E-07	7.01E-06	-0.536660841	0.536660841	M1	Male	trans
cg22773661_GPR32	7.05E-07	7.01E-06	0.391646113	0.391646113	M1	Male	trans
cg22865455_ENSG00000240131	7.05E-07	7.01E-06	-0.761288758	0.761288758	M1	Male	trans
cg15541606_ENSG00000218483	7.05E-07	7.01E-06	1.950876657	1.950876657	M1	Male	trans
cg23404528_LINC02831	7.05E-07	7.01E-06	0.366877483	0.366877483	M1	Male	trans
cg13363608_SEMG2	7.05E-07	7.01E-06	-0.7733527	0.7733527	M1	Male	trans
cg05407396_ANO5	7.05E-07	7.01E-06	0.425708176	0.425708176	M1	Male	trans
cg17324671_ENSG00000225181	7.05E-07	7.01E-06	-0.667049464	0.667049464	M1	Male	trans
cg16570157_CDH23-AS1	7.05E-07	7.01E-06	0.592103415	0.592103415	M1	Male	trans
cg17106653_MYH2	7.05E-07	7.01E-06	1.22120834	1.22120834	M1	Male	trans
cg20121803_CCDC75P1	7.05E-07	7.01E-06	0.672122622	0.672122622	M1	Male	trans
cg03035495_RNU6-1246P	7.06E-07	7.01E-06	-0.851674202	0.851674202	M1	Male	trans
cg10959048_LY9	7.06E-07	7.01E-06	-1.068446657	1.068446657	M1	Male	trans
cg06736113_GPR85	7.06E-07	7.01E-06	-0.546159203	0.546159203	M1	Male	trans
cg18912484_ENSG00000234190	7.06E-07	7.01E-06	1.666316467	1.666316467	M1	Male	trans
cg11567268_MARK2P15	7.06E-07	7.01E-06	-0.816931923	0.816931923	M1	Male	trans
cg13064049_IGHD2-21	7.06E-07	7.01E-06	0.593295178	0.593295178	M1	Male	trans
cg17300451_KRT8P25	7.06E-07	7.01E-06	-0.577389554	0.577389554	M1	Male	trans
cg06113708_REG3G	7.06E-07	7.01E-06	-0.637228349	0.637228349	M1	Male	trans
cg06113708_TRBV23OR9-2	7.06E-07	7.01E-06	-0.602535847	0.602535847	M1	Male	trans
cg06113708_RNU1-65P	7.06E-07	7.01E-06	-0.284552792	0.284552792	M1	Male	trans
cg06113708_OR9G1	7.06E-07	7.01E-06	-0.637228349	0.637228349	M1	Male	trans
cg06113708_MIR889	7.06E-07	7.01E-06	-0.40271817	0.40271817	M1	Male	trans
cg06113708_RNA5SP432	7.06E-07	7.01E-06	-0.637228349	0.637228349	M1	Male	trans
cg06113708_RNA5SP442	7.06E-07	7.01E-06	-0.40271817	0.40271817	M1	Male	trans
cg06113708_LINC02557	7.06E-07	7.01E-06	-0.805436341	0.805436341	M1	Male	trans
cg06113708_ENSG00000230867	7.06E-07	7.01E-06	-0.637228349	0.637228349	M1	Male	trans
cg06113708_OR2T27	7.06E-07	7.01E-06	-0.497258454	0.497258454	M1	Male	trans
cg06113708_LINC02670	7.06E-07	7.01E-06	-0.897833077	0.897833077	M1	Male	trans
cg06113708_TYRL	7.06E-07	7.01E-06	-0.80733262	0.80733262	M1	Male	trans
cg06113708_AKR7A2P2	7.06E-07	7.01E-06	-0.383548244	0.383548244	M1	Male	trans
cg06113708_ENSG00000235901	7.06E-07	7.01E-06	-0.897833077	0.897833077	M1	Male	trans
cg04015129_ENSG00000236858	7.06E-07	7.01E-06	-0.447831023	0.447831023	M1	Male	trans
cg18307677_OR7E130P	7.06E-07	7.01E-06	-0.770180687	0.770180687	M1	Male	trans
cg09201130_SUPT20HL2	7.06E-07	7.01E-06	0.940208081	0.940208081	M1	Male	trans
cg13795336_CDY6P	7.06E-07	7.01E-06	-0.584645947	0.584645947	M1	Male	trans
cg15315714_HOXA11-AS	7.06E-07	7.01E-06	-1.334392332	1.334392332	M1	Male	trans
cg22992816_ENSG00000235434	7.06E-07	7.01E-06	-0.380091893	0.380091893	M1	Male	trans
cg22992816_HLTF-AS1	7.06E-07	7.01E-06	-0.772493831	0.772493831	M1	Male	trans
cg22992816_MIR548A2	7.06E-07	7.01E-06	-0.772493831	0.772493831	M1	Male	trans
cg22992816_RN7SL22P	7.06E-07	7.01E-06	-0.633105329	0.633105329	M1	Male	trans
cg22992816_SNORD58C	7.06E-07	7.01E-06	-0.621216103	0.621216103	M1	Male	trans
cg22992816_RPL21P131	7.06E-07	7.01E-06	-0.998820304	0.998820304	M1	Male	trans
cg22992816_DEFB125	7.06E-07	7.01E-06	-0.772493831	0.772493831	M1	Male	trans
cg22992816_RNU7-173P	7.06E-07	7.01E-06	-0.713670249	0.713670249	M1	Male	trans
cg22992816_FAM9A	7.06E-07	7.01E-06	-0.488203801	0.488203801	M1	Male	trans
cg22992816_OR5BS1P	7.06E-07	7.01E-06	-0.535479226	0.535479226	M1	Male	trans
cg22992816_ENSG00000225044	7.06E-07	7.01E-06	-1.088417542	1.088417542	M1	Male	trans
cg22992816_ENSG00000226515	7.06E-07	7.01E-06	-1.088417542	1.088417542	M1	Male	trans
cg22992816_ENSG00000232465	7.06E-07	7.01E-06	-0.772493831	0.772493831	M1	Male	trans
ch.2.54406426R_ENSG00000232056	7.06E-07	7.01E-06	0.546033259	0.546033259	M1	Male	trans
cg14867071_SPINT4	7.06E-07	7.01E-06	0.704722938	0.704722938	M1	Male	trans
cg13085030_TSPY2	7.06E-07	7.01E-06	-1.340460926	1.340460926	M1	Male	trans
cg07443778_GK-IT1	7.06E-07	7.01E-06	-0.582824409	0.582824409	M1	Male	trans
cg17096979_FCRLA	7.06E-07	7.01E-06	-1.770363693	1.770363693	M1	Male	trans
cg15889703_PHACTR3-AS1	7.06E-07	7.01E-06	-0.433532412	0.433532412	M1	Male	trans
cg13556387_ENSG00000218809	7.06E-07	7.01E-06	-0.484610389	0.484610389	M1	Male	trans
cg16977073_IRF8	7.06E-07	7.01E-06	-0.616621178	0.616621178	M1	Male	trans
cg24856383_LINC01206	7.06E-07	7.01E-06	1.687420031	1.687420031	M1	Male	trans
cg19271242_ICAM1	7.06E-07	7.02E-06	-0.398826472	0.398826472	M1	Male	trans
cg23183144_ENSG00000235070	7.06E-07	7.02E-06	-1.11669995	1.11669995	M1	Male	trans
cg12256809_PROCR	7.06E-07	7.02E-06	-0.62991519	0.62991519	M1	Male	trans
cg19082069_LINC01679	7.06E-07	7.02E-06	0.541793435	0.541793435	M1	Male	trans
cg04354689_EIF3MP1	7.06E-07	7.02E-06	-0.710184506	0.710184506	M1	Male	trans
cg10959048_TRBV28	7.06E-07	7.02E-06	-0.965768072	0.965768072	M1	Male	trans
cg19380371_RNU4-55P	7.07E-07	7.02E-06	-0.65219914	0.65219914	M1	Male	trans
cg13799853_SLCO5A1	7.07E-07	7.02E-06	0.53979449	0.53979449	M1	Male	trans
cg03562628_CALM2P4	7.07E-07	7.02E-06	-1.808882103	1.808882103	M1	Male	trans
cg17106653_SLAMF1	7.07E-07	7.02E-06	0.790399165	0.790399165	M1	Male	trans
cg02305803_DLEC1P1	7.07E-07	7.02E-06	-0.618414226	0.618414226	M1	Male	trans
cg21520564_RNU6-1303P	7.07E-07	7.02E-06	-1.156358769	1.156358769	M1	Male	trans
cg11464377_GAGE12J	7.07E-07	7.02E-06	-0.371047592	0.371047592	M1	Male	trans
cg19455396_HMGB1P9	7.07E-07	7.02E-06	-1.088119193	1.088119193	M1	Male	trans
cg13535449_ENSG00000196893	7.07E-07	7.02E-06	-0.714813223	0.714813223	M1	Male	trans
cg24728770_OR5AS1	7.07E-07	7.02E-06	-0.050322445	0.050322445	M1	Male	trans
cg24728770_HNRNPA1P43	7.07E-07	7.02E-06	-0.835578019	0.835578019	M1	Male	trans
cg04758826_RHCG	7.07E-07	7.02E-06	-0.785921819	0.785921819	M1	Male	trans
cg22597706_GLRA4	7.07E-07	7.02E-06	-0.656108786	0.656108786	M1	Male	trans
cg10478035_ADAMTS5	7.07E-07	7.02E-06	-0.932667196	0.932667196	M1	Male	trans
cg22709100_ENSG00000237297	7.07E-07	7.02E-06	-0.553496788	0.553496788	M1	Male	trans
cg10738933_ATXN3L	7.07E-07	7.02E-06	1.1172619	1.1172619	M1	Male	trans
cg00811340_SNRPD2P2	7.07E-07	7.02E-06	-0.296340884	0.296340884	M1	Male	trans
cg15712577_IGHD6-6	7.07E-07	7.02E-06	-0.370529993	0.370529993	M1	Male	trans
cg08084788_RPL31P50	7.07E-07	7.02E-06	-0.585057794	0.585057794	M1	Male	trans
cg21946824_RNU1-72P	7.07E-07	7.02E-06	0.411978243	0.411978243	M1	Male	trans
cg21229317_U3	7.07E-07	7.02E-06	-0.605316993	0.605316993	M1	Male	trans
cg11086960_SUGCT	7.07E-07	7.02E-06	-0.753612592	0.753612592	M1	Male	trans
cg13981054_RN7SL513P	7.07E-07	7.02E-06	0.812068508	0.812068508	M1	Male	trans
cg06723626_SCGB2A2	7.08E-07	7.03E-06	-1.036920001	1.036920001	M1	Male	trans
cg25033405_HOXB9	7.08E-07	7.03E-06	-1.025151035	1.025151035	M1	Male	trans
cg26340737_CLCA1	7.08E-07	7.03E-06	0.388691153	0.388691153	M1	Male	trans
cg06902555_ENSG00000213296	7.08E-07	7.03E-06	-0.7282464	0.7282464	M1	Male	trans
cg19264743_LINC02522	7.08E-07	7.03E-06	-0.76297531	0.76297531	M1	Male	trans
cg09480417_NDUFA5P3	7.08E-07	7.03E-06	-0.972742973	0.972742973	M1	Male	trans
cg10145319_TBC1D21	7.08E-07	7.03E-06	-0.81588219	0.81588219	M1	Male	trans
cg23798064_GSTM5	7.08E-07	7.03E-06	-0.513342318	0.513342318	M1	Male	trans
cg14203970_LINC01588	7.08E-07	7.03E-06	-1.964232749	1.964232749	M1	Male	trans
cg03592045_FAM74A1	7.08E-07	7.03E-06	-0.968450237	0.968450237	M1	Male	trans
cg17300451_FKBP4P7	7.08E-07	7.03E-06	-0.794544784	0.794544784	M1	Male	trans
cg25079651_RHOXF2B	7.08E-07	7.03E-06	-0.923954659	0.923954659	M1	Male	trans
cg10991855_ENSG00000228933	7.08E-07	7.03E-06	-0.854730136	0.854730136	M1	Male	trans
cg18666327_PDIA3P2	7.08E-07	7.03E-06	0.942389369	0.942389369	M1	Male	trans
cg20695805_ENSG00000225963	7.09E-07	7.03E-06	0.532509404	0.532509404	M1	Male	trans
cg23727505_RBMXL3	7.09E-07	7.03E-06	-0.915985648	0.915985648	M1	Male	trans
cg14867071_PSG8	7.09E-07	7.04E-06	0.620596635	0.620596635	M1	Male	trans
cg18359218_ENSG00000224567	7.09E-07	7.04E-06	-1.103989246	1.103989246	M1	Male	trans
cg24440633_TNNT1	7.09E-07	7.04E-06	-1.099165005	1.099165005	M1	Male	trans
cg00710456_DPPA2P2	7.09E-07	7.04E-06	-0.554813541	0.554813541	M1	Male	trans
cg10028717_CALN1	7.09E-07	7.04E-06	0.406543204	0.406543204	M1	Male	trans
cg24135923_ENSG00000233577	7.09E-07	7.04E-06	-0.759576115	0.759576115	M1	Male	trans
cg03974581_ENSG00000234132	7.09E-07	7.04E-06	-1.173027526	1.173027526	M1	Male	trans
cg11423687_GMFBP1	7.09E-07	7.04E-06	-0.489664768	0.489664768	M1	Male	trans
cg11023174_SPRR2D	7.09E-07	7.04E-06	-0.341996003	0.341996003	M1	Male	trans
cg00592315_ENSG00000225594	7.09E-07	7.04E-06	-0.823116003	0.823116003	M1	Male	trans
cg22865455_TNN	7.09E-07	7.04E-06	-1.391870878	1.391870878	M1	Male	trans
cg15120247_TRGV8	7.09E-07	7.04E-06	-0.577553831	0.577553831	M1	Male	trans
cg26502489_EDNRB	7.09E-07	7.04E-06	-0.667084315	0.667084315	M1	Male	trans
cg15405368_SOX1	7.09E-07	7.04E-06	0.471126158	0.471126158	M1	Male	trans
cg02426343_ENSG00000230343	7.09E-07	7.04E-06	0.460544887	0.460544887	M1	Male	trans
cg12110603_TMEM145	7.09E-07	7.04E-06	-0.442030572	0.442030572	M1	Male	trans
cg02241545_LINC02868	7.09E-07	7.04E-06	-0.625464233	0.625464233	M1	Male	trans
cg23647554_LOXL4	7.09E-07	7.04E-06	-0.565698849	0.565698849	M1	Male	trans
cg17401373_ENSG00000213527	7.09E-07	7.04E-06	-0.663995804	0.663995804	M1	Male	trans
cg19987111_CNGA2	7.09E-07	7.04E-06	-0.017795888	0.017795888	M1	Male	trans
cg23974730_RNU6-212P	7.09E-07	7.04E-06	1.064635286	1.064635286	M1	Male	trans
cg10277195_HSPB1P2	7.09E-07	7.04E-06	0.839642975	0.839642975	M1	Male	trans
cg11155090_ENSG00000218410	7.09E-07	7.04E-06	-1.300122388	1.300122388	M1	Male	trans
cg04600055_REG3G	7.10E-07	7.04E-06	0.687692975	0.687692975	M1	Male	trans
cg04600055_OR9G1	7.10E-07	7.04E-06	0.687692975	0.687692975	M1	Male	trans
cg04600055_RNA5SP432	7.10E-07	7.04E-06	0.687692975	0.687692975	M1	Male	trans
cg04600055_ENSG00000230867	7.10E-07	7.04E-06	0.687692975	0.687692975	M1	Male	trans
cg04600055_OR2T27	7.10E-07	7.04E-06	0.536638312	0.536638312	M1	Male	trans
cg04600055_RNU1-65P	7.10E-07	7.04E-06	0.30708765	0.30708765	M1	Male	trans
cg04600055_TYRL	7.10E-07	7.04E-06	0.871268474	0.871268474	M1	Male	trans
cg04600055_MIR889	7.10E-07	7.04E-06	0.434611011	0.434611011	M1	Male	trans
cg04600055_RNA5SP442	7.10E-07	7.04E-06	0.434611011	0.434611011	M1	Male	trans
cg04600055_LINC02557	7.10E-07	7.04E-06	0.869222022	0.869222022	M1	Male	trans
cg04600055_AKR7A2P2	7.10E-07	7.04E-06	0.413922942	0.413922942	M1	Male	trans
cg04600055_TRBV23OR9-2	7.10E-07	7.04E-06	0.650253037	0.650253037	M1	Male	trans
cg04600055_LINC02670	7.10E-07	7.04E-06	0.96893602	0.96893602	M1	Male	trans
cg04600055_ENSG00000235901	7.10E-07	7.04E-06	0.96893602	0.96893602	M1	Male	trans
cg17415826_AHSG	7.10E-07	7.04E-06	-0.869566254	0.869566254	M1	Male	trans
cg10780890_RNU6-1000P	7.10E-07	7.04E-06	0.462594612	0.462594612	M1	Male	trans
cg12705340_ANKRD34C	7.10E-07	7.04E-06	0.917215858	0.917215858	M1	Male	trans
cg10991855_GKN2	7.10E-07	7.04E-06	-0.565680165	0.565680165	M1	Male	trans
cg00811340_ENSG00000227718	7.10E-07	7.04E-06	-1.22844794	1.22844794	M1	Male	trans
cg11002721_CXCL2	7.10E-07	7.04E-06	-0.967366305	0.967366305	M1	Male	trans
cg00866836_BNIP5	7.10E-07	7.04E-06	-0.610059684	0.610059684	M1	Male	trans
cg09886258_ENSG00000205971	7.10E-07	7.04E-06	-0.647936352	0.647936352	M1	Male	trans
cg20983125_SLAMF6	7.10E-07	7.04E-06	-0.718024202	0.718024202	M1	Male	trans
cg08955483_PGF	7.10E-07	7.04E-06	-0.457777996	0.457777996	M1	Male	trans
cg19560656_HAND2-AS1	7.10E-07	7.04E-06	0.971434381	0.971434381	M1	Male	trans
cg16064295_RBM43	7.10E-07	7.04E-06	-0.795444717	0.795444717	M1	Male	trans
cg08061367_IGKV1D-17	7.10E-07	7.05E-06	-0.61847831	0.61847831	M1	Male	trans
cg05012981_SNORD63B	7.10E-07	7.05E-06	-1.385352061	1.385352061	M1	Male	trans
cg18391514_FAM228A	7.10E-07	7.05E-06	-0.738036302	0.738036302	M1	Male	trans
cg13458720_IGLV4-69	7.10E-07	7.05E-06	-2.012609579	2.012609579	M1	Male	trans
cg22549984_NPY2R	7.10E-07	7.05E-06	-0.122843491	0.122843491	M1	Male	trans
cg14611230_PRDM13	7.10E-07	7.05E-06	-0.605813736	0.605813736	M1	Male	trans
cg16596598_IGHD3-3	7.10E-07	7.05E-06	-0.342465594	0.342465594	M1	Male	trans
cg19703425_LINC00237	7.10E-07	7.05E-06	-1.011271759	1.011271759	M1	Male	trans
cg24461669_RNA5SP248	7.11E-07	7.05E-06	-0.216656785	0.216656785	M1	Male	trans
cg13360540_RPL7P48	7.11E-07	7.05E-06	-0.631407985	0.631407985	M1	Male	trans
cg19408449_RNU6-884P	7.11E-07	7.05E-06	-0.436202958	0.436202958	M1	Male	trans
cg06955954_ENSG00000231896	7.11E-07	7.05E-06	-0.720881153	0.720881153	M1	Male	trans
cg24007800_NPLP1	7.11E-07	7.05E-06	-0.954436882	0.954436882	M1	Male	trans
cg26757562_MIR647	7.11E-07	7.05E-06	-0.906617697	0.906617697	M1	Male	trans
cg03513472_KCNK12	7.11E-07	7.05E-06	-0.648069584	0.648069584	M1	Male	trans
cg12256809_NDRG1	7.11E-07	7.05E-06	-0.830520053	0.830520053	M1	Male	trans
cg09997590_HSPB8	7.11E-07	7.05E-06	-0.641775895	0.641775895	M1	Male	trans
cg15658784_RNU6-181P	7.11E-07	7.05E-06	0.567192416	0.567192416	M1	Male	trans
cg22280068_CDH5	7.11E-07	7.05E-06	-0.393534449	0.393534449	M1	Male	trans
cg25273041_MTCO3P16	7.11E-07	7.05E-06	-0.370124289	0.370124289	M1	Male	trans
cg08770755_ENSG00000231675	7.11E-07	7.05E-06	-0.650684139	0.650684139	M1	Male	trans
cg11889058_TRPM8	7.11E-07	7.05E-06	-0.999092289	0.999092289	M1	Male	trans
cg00999469_TBATA	7.11E-07	7.05E-06	-0.969036408	0.969036408	M1	Male	trans
cg05741563_KLHL38	7.11E-07	7.06E-06	-0.740470279	0.740470279	M1	Male	trans
cg22389545_ENSG00000229996	7.11E-07	7.06E-06	0.600701136	0.600701136	M1	Male	trans
cg13646041_MTATP6P17	7.11E-07	7.06E-06	-1.055502222	1.055502222	M1	Male	trans
cg20016068_RSPO2	7.11E-07	7.06E-06	-0.81826745	0.81826745	M1	Male	trans
cg19653415_LINC02812	7.11E-07	7.06E-06	-0.973697312	0.973697312	M1	Male	trans
cg16593845_ENSG00000229459	7.11E-07	7.06E-06	-1.058312949	1.058312949	M1	Male	trans
cg15042047_CALCA	7.11E-07	7.06E-06	-0.714426327	0.714426327	M1	Male	trans
cg20223162_RNU7-187P	7.11E-07	7.06E-06	0.763411658	0.763411658	M1	Male	trans
cg05398648_CCDC75P1	7.11E-07	7.06E-06	-1.620448154	1.620448154	M1	Male	trans
cg14732488_GLRA3	7.12E-07	7.06E-06	-0.671704781	0.671704781	M1	Male	trans
cg00154829_RNU6-1218P	7.12E-07	7.06E-06	-1.204670146	1.204670146	M1	Male	trans
cg03843572_PRPS1L1	7.12E-07	7.06E-06	-0.29849946	0.29849946	M1	Male	trans
cg02440268_ENSG00000228940	7.12E-07	7.06E-06	-1.786481858	1.786481858	M1	Male	trans
cg02874992_GOLGA2P1	7.12E-07	7.06E-06	-0.471131621	0.471131621	M1	Male	trans
cg25716065_INHBE	7.12E-07	7.06E-06	0.827286722	0.827286722	M1	Male	trans
cg14938738_RPS26P55	7.12E-07	7.06E-06	-0.479155305	0.479155305	M1	Male	trans
cg16348536_RPL5P27	7.12E-07	7.06E-06	-0.870335237	0.870335237	M1	Male	trans
cg12481610_RNA5SP296	7.12E-07	7.06E-06	-0.352933554	0.352933554	M1	Male	trans
cg16911550_ENSG00000231140	7.12E-07	7.06E-06	-0.490366864	0.490366864	M1	Male	trans
cg16078318_USP12-AS1	7.12E-07	7.06E-06	-0.974474091	0.974474091	M1	Male	trans
cg15113413_RPL17P41	7.12E-07	7.06E-06	-1.001693884	1.001693884	M1	Male	trans
cg02096001_MIR147A	7.12E-07	7.07E-06	0.827693713	0.827693713	M1	Male	trans
cg04126584_LILRA1	7.12E-07	7.07E-06	-0.462387643	0.462387643	M1	Male	trans
cg15622619_TRBV8-2	7.12E-07	7.07E-06	-0.897852951	0.897852951	M1	Male	trans
cg09350395_PRYP3	7.13E-07	7.07E-06	-0.743827519	0.743827519	M1	Male	trans
cg09350395_PRY	7.13E-07	7.07E-06	-0.147128074	0.147128074	M1	Male	trans
cg09350395_PRY2	7.13E-07	7.07E-06	-0.470516461	0.470516461	M1	Male	trans
cg03549208_RNF212B	7.13E-07	7.07E-06	-0.7123117	0.7123117	M1	Male	trans
cg11540596_ANGPTL2	7.13E-07	7.07E-06	-0.686116218	0.686116218	M1	Male	trans
cg05392160_HBEGF	7.13E-07	7.07E-06	-0.820519071	0.820519071	M1	Male	trans
cg15254454_TRAJ56	7.13E-07	7.07E-06	-0.740119595	0.740119595	M1	Male	trans
cg26841611_ENSG00000232765	7.13E-07	7.07E-06	-0.400982104	0.400982104	M1	Male	trans
cg02321289_ENSG00000234360	7.13E-07	7.07E-06	0.472157118	0.472157118	M1	Male	trans
cg16582255_E2F3P2	7.13E-07	7.07E-06	-0.649065684	0.649065684	M1	Male	trans
cg21616683_ENSG00000221398	7.13E-07	7.07E-06	-1.730872779	1.730872779	M1	Male	trans
cg16271481_KLK8	7.13E-07	7.07E-06	-1.040237209	1.040237209	M1	Male	trans
cg15712577_ENSG00000221711	7.13E-07	7.07E-06	-0.287602553	0.287602553	M1	Male	trans
cg09201130_SOX1	7.13E-07	7.07E-06	0.608655464	0.608655464	M1	Male	trans
cg00095099_FCGR1B	7.13E-07	7.07E-06	-0.919772472	0.919772472	M1	Male	trans
cg17106653_CD5	7.13E-07	7.07E-06	0.816112224	0.816112224	M1	Male	trans
cg03273265_MS4A6E	7.13E-07	7.07E-06	-0.478060981	0.478060981	M1	Male	trans
cg16798839_MDGA2	7.13E-07	7.07E-06	-0.394225408	0.394225408	M1	Male	trans
cg21737632_TRBV30	7.13E-07	7.07E-06	1.081169333	1.081169333	M1	Male	trans
cg13799853_LTA	7.13E-07	7.07E-06	0.610246522	0.610246522	M1	Male	trans
cg26935330_POU6F2-AS2	7.13E-07	7.07E-06	-0.809594035	0.809594035	M1	Male	trans
cg08894280_TERF1P4	7.13E-07	7.07E-06	-1.680124409	1.680124409	M1	Male	trans
cg14168295_LINC01687	7.13E-07	7.07E-06	-0.730586895	0.730586895	M1	Male	trans
cg16395457_ENSG00000235089	7.13E-07	7.08E-06	-0.508669767	0.508669767	M1	Male	trans
cg26231430_RPL9P14	7.14E-07	7.08E-06	-1.126935013	1.126935013	M1	Male	trans
cg06282009_RPL27P7	7.14E-07	7.08E-06	-1.071048146	1.071048146	M1	Male	trans
cg15833940_CCNYL2	7.14E-07	7.08E-06	0.858166609	0.858166609	M1	Male	trans
cg06568056_OR10Q1	7.14E-07	7.08E-06	0.343454639	0.343454639	M1	Male	trans
cg22595719_CT47A9	7.14E-07	7.08E-06	-0.71110585	0.71110585	M1	Male	trans
cg04136018_MCCD1P1	7.14E-07	7.08E-06	0.901799795	0.901799795	M1	Male	trans
cg17608345_LINC00265-2P	7.14E-07	7.08E-06	-0.346148455	0.346148455	M1	Male	trans
cg22280068_LINC01656	7.14E-07	7.08E-06	-0.651941084	0.651941084	M1	Male	trans
cg06320570_ENSG00000237885	7.14E-07	7.08E-06	-1.046223409	1.046223409	M1	Male	trans
cg19466967_RNU6-146P	7.14E-07	7.08E-06	-0.883593335	0.883593335	M1	Male	trans
cg05392160_KCNH7	7.14E-07	7.08E-06	-1.199287468	1.199287468	M1	Male	trans
cg14203970_LINC02576	7.14E-07	7.08E-06	-2.080307011	2.080307011	M1	Male	trans
cg18867698_RNU6-1081P	7.14E-07	7.08E-06	-1.197239011	1.197239011	M1	Male	trans
cg22865501_GLYATL3	7.14E-07	7.08E-06	-0.037923806	0.037923806	M1	Male	trans
cg01877776_RPL15P13	7.14E-07	7.08E-06	-0.617187274	0.617187274	M1	Male	trans
cg04726019_P2RY8	7.14E-07	7.08E-06	-0.70967012	0.70967012	M1	Male	trans
cg11465213_RN7SKP15	7.14E-07	7.08E-06	0.548486812	0.548486812	M1	Male	trans
cg06619156_ZFPM2	7.14E-07	7.08E-06	-0.826922616	0.826922616	M1	Male	trans
cg18997918_ZIC4	7.14E-07	7.08E-06	-0.936338961	0.936338961	M1	Male	trans
cg18997918_SLC29A4P1	7.14E-07	7.08E-06	-0.936338961	0.936338961	M1	Male	trans
cg18997918_MTATP6P30	7.14E-07	7.08E-06	-0.936338961	0.936338961	M1	Male	trans
cg18997918_CNTFR-AS1	7.14E-07	7.08E-06	-0.549486397	0.549486397	M1	Male	trans
cg18997918_RPL39P25	7.14E-07	7.08E-06	-0.664557528	0.664557528	M1	Male	trans
cg18997918_SNORD114-13	7.14E-07	7.08E-06	-0.936338961	0.936338961	M1	Male	trans
cg18997918_MYL6P5	7.14E-07	7.08E-06	-0.362039623	0.362039623	M1	Male	trans
cg18997918_MAGEB6	7.14E-07	7.08E-06	-0.664557528	0.664557528	M1	Male	trans
cg18997918_ENSG00000235817	7.14E-07	7.08E-06	-0.936338961	0.936338961	M1	Male	trans
cg18997918_PTF1A	7.14E-07	7.08E-06	-0.460659667	0.460659667	M1	Male	trans
cg18997918_PCNAP3	7.14E-07	7.08E-06	-0.201054799	0.201054799	M1	Male	trans
cg18997918_ENSG00000231178	7.14E-07	7.08E-06	-0.313828885	0.313828885	M1	Male	trans
cg18997918_GAPDHP67	7.14E-07	7.08E-06	-0.544645013	0.544645013	M1	Male	trans
cg18997918_ENSG00000228680	7.14E-07	7.08E-06	-0.272322506	0.272322506	M1	Male	trans
cg18997918_ENSG00000236507	7.14E-07	7.08E-06	-0.544645013	0.544645013	M1	Male	trans
cg09554300_U8	7.14E-07	7.08E-06	0.557361681	0.557361681	M1	Male	trans
cg23505243_FMO8P	7.14E-07	7.08E-06	-0.950050364	0.950050364	M1	Male	trans
cg03562628_ENSG00000174171	7.14E-07	7.08E-06	-1.041570795	1.041570795	M1	Male	trans
cg02063677_ENSG00000225337	7.14E-07	7.08E-06	-0.853437229	0.853437229	M1	Male	trans
cg08955483_SIM2	7.14E-07	7.08E-06	-0.541130555	0.541130555	M1	Male	trans
cg23383887_MAPK6P3	7.14E-07	7.08E-06	-0.956473572	0.956473572	M1	Male	trans
cg24819427_ELOA2	7.14E-07	7.08E-06	-0.980405735	0.980405735	M1	Male	trans
cg00445202_DEFB130B	7.14E-07	7.08E-06	-0.933819799	0.933819799	M1	Male	trans
cg00445202_DEFB130A	7.14E-07	7.08E-06	-0.933819799	0.933819799	M1	Male	trans
cg05518022_ENSG00000233565	7.14E-07	7.08E-06	0.956391659	0.956391659	M1	Male	trans
cg12769996_LINC01501	7.14E-07	7.08E-06	-0.968664974	0.968664974	M1	Male	trans
cg20896351_NPBWR2	7.15E-07	7.08E-06	-0.323649502	0.323649502	M1	Male	trans
cg06540372_SCART1	7.15E-07	7.08E-06	-0.977773505	0.977773505	M1	Male	trans
cg16515500_ENSG00000236634	7.15E-07	7.08E-06	-0.725063777	0.725063777	M1	Male	trans
cg26034147_ENSG00000242753	7.15E-07	7.08E-06	-0.787117939	0.787117939	M1	Male	trans
cg04070489_AKAP12	7.15E-07	7.09E-06	-1.341854698	1.341854698	M1	Male	trans
cg17380533_TRDV1	7.15E-07	7.09E-06	-0.381281874	0.381281874	M1	Male	trans
cg17411935_MIR1245A	7.15E-07	7.09E-06	-0.280128496	0.280128496	M1	Male	trans
cg06320570_RAD51AP2	7.15E-07	7.09E-06	-1.545718686	1.545718686	M1	Male	trans
cg10430029_ADGRD1	7.15E-07	7.09E-06	-0.645975197	0.645975197	M1	Male	trans
cg16183361_LINC02291	7.15E-07	7.09E-06	1.301402067	1.301402067	M1	Male	trans
cg03799335_ENSG00000229454	7.15E-07	7.09E-06	-1.048016848	1.048016848	M1	Male	trans
cg16078318_GAPDHP42	7.15E-07	7.09E-06	-0.885351937	0.885351937	M1	Male	trans
cg24626239_RNA5SP435	7.15E-07	7.09E-06	0.934547956	0.934547956	M1	Male	trans
cg00516582_PROKR1	7.15E-07	7.09E-06	-0.75418829	0.75418829	M1	Male	trans
cg00169694_ZNF705G	7.15E-07	7.09E-06	-0.701435267	0.701435267	M1	Male	trans
cg20137750_SLC26A9	7.15E-07	7.09E-06	-0.753313939	0.753313939	M1	Male	trans
cg14753740_KIAA1586	7.15E-07	7.09E-06	0.495594737	0.495594737	M1	Male	trans
cg08955483_RN7SKP108	7.15E-07	7.09E-06	-0.231109039	0.231109039	M1	Male	trans
cg08157914_ENSG00000213976	7.15E-07	7.09E-06	-1.376857488	1.376857488	M1	Male	trans
cg13646041_ENSG00000240095	7.15E-07	7.09E-06	-0.889214795	0.889214795	M1	Male	trans
cg04544994_MIR103A2	7.15E-07	7.09E-06	-0.81534575	0.81534575	M1	Male	trans
cg06506288_ENSG00000225708	7.15E-07	7.09E-06	-0.619814784	0.619814784	M1	Male	trans
cg12140554_HPSE2	7.15E-07	7.09E-06	-0.584504818	0.584504818	M1	Male	trans
cg17180012_RNU4-81P	7.16E-07	7.09E-06	0.431721579	0.431721579	M1	Male	trans
cg25716065_ENSG00000229203	7.16E-07	7.09E-06	0.685301525	0.685301525	M1	Male	trans
cg18093161_GAPDHP1	7.16E-07	7.09E-06	-0.41377574	0.41377574	M1	Male	trans
cg25613667_CD300LD	7.16E-07	7.09E-06	0.497328822	0.497328822	M1	Male	trans
cg09809224_ENSG00000236366	7.16E-07	7.09E-06	-0.735322414	0.735322414	M1	Male	trans
cg14611230_SLC36A3	7.16E-07	7.09E-06	-0.507320029	0.507320029	M1	Male	trans
cg21477985_GXYLT1P6	7.16E-07	7.09E-06	0.546872028	0.546872028	M1	Male	trans
cg02272220_RNA5SP274	7.16E-07	7.09E-06	-0.42210464	0.42210464	M1	Male	trans
cg11086960_REPIN1-AS1	7.16E-07	7.09E-06	-0.822313554	0.822313554	M1	Male	trans
cg17415826_C15orf32	7.16E-07	7.09E-06	-1.138989988	1.138989988	M1	Male	trans
cg11444278_SLITRK3	7.16E-07	7.09E-06	0.359757133	0.359757133	M1	Male	trans
cg04307318_SH2D6	7.16E-07	7.09E-06	-0.380440367	0.380440367	M1	Male	trans
cg05898161_DIRAS3	7.16E-07	7.09E-06	-1.507195671	1.507195671	M1	Male	trans
cg23073032_HBA1	7.16E-07	7.09E-06	1.03124144	1.03124144	M1	Male	trans
cg22613809_ENSG00000225344	7.16E-07	7.09E-06	-0.864295815	0.864295815	M1	Male	trans
cg20249925_FEN1P1	7.16E-07	7.09E-06	-0.522000416	0.522000416	M1	Male	trans
cg21903920_LINC00632	7.16E-07	7.10E-06	-0.576939011	0.576939011	M1	Male	trans
cg00490039_TPT1P7	7.16E-07	7.10E-06	-0.56229217	0.56229217	M1	Male	trans
cg08866794_ENSG00000227775	7.16E-07	7.10E-06	0.558226739	0.558226739	M1	Male	trans
cg08215774_DPYS	7.16E-07	7.10E-06	-0.665881836	0.665881836	M1	Male	trans
cg01776479_IFNA13	7.16E-07	7.10E-06	-0.649815551	0.649815551	M1	Male	trans
cg13468092_STSP1	7.16E-07	7.10E-06	-0.613801298	0.613801298	M1	Male	trans
cg16798839_PCSK2	7.16E-07	7.10E-06	-0.9557103	0.9557103	M1	Male	trans
cg15775200_SLC17A6	7.16E-07	7.10E-06	-0.031152923	0.031152923	M1	Male	trans
cg12291533_KCNK18	7.16E-07	7.10E-06	-0.675977242	0.675977242	M1	Male	trans
cg23929072_ENSG00000240687	7.16E-07	7.10E-06	0.681977866	0.681977866	M1	Male	trans
cg19335436_SBSN	7.17E-07	7.10E-06	-0.266554843	0.266554843	M1	Male	trans
cg03881934_PRDM1	7.17E-07	7.10E-06	-0.959000867	0.959000867	M1	Male	trans
cg26015683_CEP250-AS1	7.17E-07	7.10E-06	0.484622002	0.484622002	M1	Male	trans
cg06088084_LINC01400	7.17E-07	7.10E-06	0.642722805	0.642722805	M1	Male	trans
cg21641834_LINC02263	7.17E-07	7.10E-06	-0.868437273	0.868437273	M1	Male	trans
cg11539674_LINC01141	7.17E-07	7.10E-06	0.565140977	0.565140977	M1	Male	trans
cg11539674_CRYGC	7.17E-07	7.10E-06	0.772701257	0.772701257	M1	Male	trans
cg11539674_RPS23P5	7.17E-07	7.10E-06	1.336991667	1.336991667	M1	Male	trans
cg11539674_RN7SKP279	7.17E-07	7.10E-06	0.976414892	0.976414892	M1	Male	trans
cg11539674_OR3B1P	7.17E-07	7.10E-06	0.976414892	0.976414892	M1	Male	trans
cg11539674_RPS20P13	7.17E-07	7.10E-06	0.617078665	0.617078665	M1	Male	trans
cg11539674_UBTFL2	7.17E-07	7.10E-06	0.234687309	0.234687309	M1	Male	trans
cg11539674_RN7SKP172	7.17E-07	7.10E-06	0.617078665	0.617078665	M1	Male	trans
cg11539674_CYCSP32	7.17E-07	7.10E-06	0.554917168	0.554917168	M1	Male	trans
cg11539674_SNORD102	7.17E-07	7.10E-06	0.4985803	0.4985803	M1	Male	trans
cg11539674_RNU6-434P	7.17E-07	7.10E-06	0.800230949	0.800230949	M1	Male	trans
cg11539674_ENSG00000228560	7.17E-07	7.10E-06	1.050006337	1.050006337	M1	Male	trans
cg11539674_UQCRC2P1	7.17E-07	7.10E-06	0.525003168	0.525003168	M1	Male	trans
cg11539674_UBTFL7	7.17E-07	7.10E-06	0.301703664	0.301703664	M1	Male	trans
cg11539674_ENSG00000228997	7.17E-07	7.10E-06	0.695640454	0.695640454	M1	Male	trans
cg24431879_ENSG00000234451	7.17E-07	7.10E-06	-1.217099168	1.217099168	M1	Male	trans
cg17324671_EEF1A1P31	7.17E-07	7.10E-06	-0.60472091	0.60472091	M1	Male	trans
cg00935234_PEAR1	7.17E-07	7.10E-06	-0.944301254	0.944301254	M1	Male	trans
cg16342049_FUNDC2P4	7.17E-07	7.10E-06	-0.811548522	0.811548522	M1	Male	trans
cg10664162_FTH1P27	7.17E-07	7.10E-06	-0.361634226	0.361634226	M1	Male	trans
cg14703553_RN7SKP3	7.17E-07	7.10E-06	-0.784643259	0.784643259	M1	Male	trans
cg15712577_WARS1	7.17E-07	7.10E-06	-0.243427171	0.243427171	M1	Male	trans
cg22183057_RNU6-1248P	7.17E-07	7.10E-06	-0.967344582	0.967344582	M1	Male	trans
cg05736633_DEFB109B	7.17E-07	7.10E-06	-0.718194102	0.718194102	M1	Male	trans
cg10506445_BLOC1S2P1	7.17E-07	7.11E-06	-0.766602171	0.766602171	M1	Male	trans
cg14597213_SLC1A7	7.17E-07	7.11E-06	-0.470980999	0.470980999	M1	Male	trans
cg20491223_CENPVL3	7.17E-07	7.11E-06	0.283414496	0.283414496	M1	Male	trans
cg06376786_ENSG00000232668	7.17E-07	7.11E-06	-0.942295393	0.942295393	M1	Male	trans
cg23036452_RN7SKP263	7.17E-07	7.11E-06	-0.694805543	0.694805543	M1	Male	trans
cg09990103_OR52L1	7.18E-07	7.11E-06	-6.771999804	6.771999804	M1	Male	trans
cg26790209_IGFL1	7.18E-07	7.11E-06	-0.637201899	0.637201899	M1	Male	trans
cg22108143_ZC3H12A	7.18E-07	7.11E-06	-0.817166162	0.817166162	M1	Male	trans
cg09236126_OR7E97P	7.18E-07	7.11E-06	-0.384308165	0.384308165	M1	Male	trans
cg22503024_CD27	7.18E-07	7.11E-06	-0.746814945	0.746814945	M1	Male	trans
cg27380499_OR52D1	7.18E-07	7.11E-06	0.563660624	0.563660624	M1	Male	trans
cg21913335_GAPDHP26	7.18E-07	7.11E-06	-1.18925448	1.18925448	M1	Male	trans
cg12315942_TYRP1	7.18E-07	7.11E-06	-0.699661761	0.699661761	M1	Male	trans
cg24887023_GRIA1	7.18E-07	7.11E-06	-0.664457661	0.664457661	M1	Male	trans
cg12740725_RNU6-808P	7.18E-07	7.11E-06	-1.478381838	1.478381838	M1	Male	trans
cg20375654_SUMO2P12	7.18E-07	7.11E-06	-0.963861905	0.963861905	M1	Male	trans
cg09024862_SLC6A19	7.18E-07	7.11E-06	-0.771035752	0.771035752	M1	Male	trans
cg03904945_ADH5P4	7.18E-07	7.11E-06	-0.622643966	0.622643966	M1	Male	trans
cg20102246_ENSG00000231046	7.18E-07	7.11E-06	0.473439467	0.473439467	M1	Male	trans
cg00134973_ENSG00000222017	7.18E-07	7.11E-06	-0.799160588	0.799160588	M1	Male	trans
cg05154833_OR2T2	7.18E-07	7.11E-06	-0.167041782	0.167041782	M1	Male	trans
cg15630394_VEPH1	7.18E-07	7.11E-06	-0.745014392	0.745014392	M1	Male	trans
cg23436703_PRAMEF25	7.18E-07	7.11E-06	-0.345793583	0.345793583	M1	Male	trans
cg23436703_ENSG00000176882	7.18E-07	7.11E-06	-0.536780555	0.536780555	M1	Male	trans
cg23436703_ENSG00000230355	7.18E-07	7.11E-06	-0.616773535	0.616773535	M1	Male	trans
cg23436703_PRAMEF4	7.18E-07	7.11E-06	-1.060335918	1.060335918	M1	Male	trans
cg23436703_PRAMEF9	7.18E-07	7.11E-06	-0.345793583	0.345793583	M1	Male	trans
cg23436703_RPL18AP8	7.18E-07	7.11E-06	-0.634643909	0.634643909	M1	Male	trans
cg23436703_ELOVL2-AS1	7.18E-07	7.11E-06	-0.634643909	0.634643909	M1	Male	trans
cg23436703_LINC00972	7.18E-07	7.11E-06	-0.634643909	0.634643909	M1	Male	trans
cg23436703_ENSG00000234791	7.18E-07	7.11E-06	-0.416367379	0.416367379	M1	Male	trans
cg23436703_RPL23AP31	7.18E-07	7.11E-06	-0.551695705	0.551695705	M1	Male	trans
cg23436703_RPL36AP26	7.18E-07	7.11E-06	-0.308234799	0.308234799	M1	Male	trans
cg23436703_BSX	7.18E-07	7.11E-06	-0.495331462	0.495331462	M1	Male	trans
cg23436703_IGLL3P	7.18E-07	7.11E-06	-0.440091452	0.440091452	M1	Male	trans
cg23436703_ENSG00000223897	7.18E-07	7.11E-06	-0.348691937	0.348691937	M1	Male	trans
cg23436703_ENSG00000240573	7.18E-07	7.11E-06	-0.305758561	0.305758561	M1	Male	trans
cg23436703_LINC01784	7.18E-07	7.11E-06	-1.091062627	1.091062627	M1	Male	trans
cg23436703_PRAMEF11	7.18E-07	7.11E-06	-1.091062627	1.091062627	M1	Male	trans
cg23436703_DPY19L4P2	7.18E-07	7.11E-06	-1.091062627	1.091062627	M1	Male	trans
cg23436703_MBL2	7.18E-07	7.11E-06	-0.312370321	0.312370321	M1	Male	trans
cg23436703_CKS1BP6	7.18E-07	7.11E-06	-1.091062627	1.091062627	M1	Male	trans
cg23436703_ENSG00000224548	7.18E-07	7.11E-06	-1.091062627	1.091062627	M1	Male	trans
cg20816047_CENPVL3	7.18E-07	7.11E-06	-0.463269056	0.463269056	M1	Male	trans
cg09987517_MIR607	7.18E-07	7.11E-06	-0.749734641	0.749734641	M1	Male	trans
cg08426938_ENSG00000225282	7.18E-07	7.11E-06	-0.778606348	0.778606348	M1	Male	trans
cg21477985_RNA5SP166	7.18E-07	7.11E-06	0.444924288	0.444924288	M1	Male	trans
cg08847335_RNA5S9	7.18E-07	7.11E-06	-0.226005852	0.226005852	M1	Male	trans
cg15658784_OR1G1	7.18E-07	7.11E-06	0.450310143	0.450310143	M1	Male	trans
cg23497678_CDK5R2	7.18E-07	7.11E-06	0.114107119	0.114107119	M1	Male	trans
cg04741595_ENSG00000234360	7.18E-07	7.11E-06	-0.882710754	0.882710754	M1	Male	trans
cg22773661_RNU6-1120P	7.19E-07	7.11E-06	0.834526955	0.834526955	M1	Male	trans
cg20866389_MIR340	7.19E-07	7.12E-06	-1.030254418	1.030254418	M1	Male	trans
cg10654648_HNRNPA1P23	7.19E-07	7.12E-06	-0.775792698	0.775792698	M1	Male	trans
cg12624031_LINC00458	7.19E-07	7.12E-06	-0.41269547	0.41269547	M1	Male	trans
cg19987111_HOXB5	7.19E-07	7.12E-06	-0.717653883	0.717653883	M1	Male	trans
cg07102783_ARHGDIG	7.19E-07	7.12E-06	-0.174904849	0.174904849	M1	Male	trans
cg10295807_ITGA8	7.19E-07	7.12E-06	-0.477403671	0.477403671	M1	Male	trans
cg17388638_ENSG00000230305	7.19E-07	7.12E-06	-0.459644355	0.459644355	M1	Male	trans
cg02751273_ENSG00000227224	7.19E-07	7.12E-06	0.859974662	0.859974662	M1	Male	trans
cg04457964_RNU6-35P	7.19E-07	7.12E-06	-0.90210739	0.90210739	M1	Male	trans
cg09506661_ENSG00000224918	7.19E-07	7.12E-06	-0.356712866	0.356712866	M1	Male	trans
cg18878984_ENSG00000226249	7.19E-07	7.12E-06	-0.627709171	0.627709171	M1	Male	trans
cg06884304_SNORD74B	7.19E-07	7.12E-06	-0.582193838	0.582193838	M1	Male	trans
cg00661998_IGLC3	7.19E-07	7.12E-06	-0.88761538	0.88761538	M1	Male	trans
cg07091544_PYCR1	7.19E-07	7.12E-06	-0.670485531	0.670485531	M1	Male	trans
cg02682924_KLHL1	7.19E-07	7.12E-06	-0.976000503	0.976000503	M1	Male	trans
cg22663503_SLITRK3	7.19E-07	7.12E-06	-0.320951937	0.320951937	M1	Male	trans
cg17551702_GRM1	7.19E-07	7.12E-06	-0.928915541	0.928915541	M1	Male	trans
cg12214003_PPP1R2C	7.19E-07	7.12E-06	1.331332856	1.331332856	M1	Male	trans
cg13229245_ENSG00000227824	7.19E-07	7.12E-06	0.423519779	0.423519779	M1	Male	trans
cg10039163_CD19	7.20E-07	7.12E-06	-0.805400715	0.805400715	M1	Male	trans
cg07914385_GLRA3	7.20E-07	7.12E-06	-0.508552103	0.508552103	M1	Male	trans
cg02351219_OR1E3	7.20E-07	7.12E-06	-0.429681805	0.429681805	M1	Male	trans
cg09391279_GRP	7.20E-07	7.12E-06	-0.743823519	0.743823519	M1	Male	trans
cg13436192_LYPD9P	7.20E-07	7.13E-06	-0.444210154	0.444210154	M1	Male	trans
cg13436192_ENSG00000235149	7.20E-07	7.13E-06	-0.353675532	0.353675532	M1	Male	trans
cg09508875_CECR2	7.20E-07	7.13E-06	-0.127973444	0.127973444	M1	Male	trans
cg14706331_FGFR3P6	7.20E-07	7.13E-06	-1.126559025	1.126559025	M1	Male	trans
cg16187147_MNX1-AS1	7.20E-07	7.13E-06	-0.947498408	0.947498408	M1	Male	trans
cg12081434_ENSG00000236341	7.20E-07	7.13E-06	-0.739078454	0.739078454	M1	Male	trans
cg26930498_CD37	7.20E-07	7.13E-06	-0.842549357	0.842549357	M1	Male	trans
cg04750027_RPL27AP5	7.20E-07	7.13E-06	-1.247906269	1.247906269	M1	Male	trans
cg05351147_KLHL14	7.20E-07	7.13E-06	-0.518091882	0.518091882	M1	Male	trans
cg01665243_DNMT3AP1	7.21E-07	7.13E-06	0.7142049	0.7142049	M1	Male	trans
cg24101364_IPO7P1	7.21E-07	7.13E-06	-0.783717563	0.783717563	M1	Male	trans
cg10039163_RNU6-1187P	7.21E-07	7.13E-06	-0.761045565	0.761045565	M1	Male	trans
cg05154833_GZMK	7.21E-07	7.13E-06	-0.796821288	0.796821288	M1	Male	trans
cg04469325_NAT8L	7.21E-07	7.13E-06	-0.89267881	0.89267881	M1	Male	trans
cg11444278_KBTBD8	7.21E-07	7.14E-06	0.583699253	0.583699253	M1	Male	trans
cg00066022_RNU6-11P	7.21E-07	7.14E-06	-1.124399102	1.124399102	M1	Male	trans
cg24440633_TMEM59L	7.21E-07	7.14E-06	-0.769551278	0.769551278	M1	Male	trans
cg15433807_TRAV14DV4	7.21E-07	7.14E-06	-1.638972201	1.638972201	M1	Male	trans
cg12256809_LGALS1	7.21E-07	7.14E-06	-0.82292148	0.82292148	M1	Male	trans
cg09221605_RNU6-1269P	7.21E-07	7.14E-06	-0.696188157	0.696188157	M1	Male	trans
cg21845869_ENSG00000235263	7.21E-07	7.14E-06	-0.58835438	0.58835438	M1	Male	trans
cg05970080_LMOD1	7.21E-07	7.14E-06	-1.210811015	1.210811015	M1	Male	trans
cg23893635_ENSG00000233288	7.21E-07	7.14E-06	-0.439439543	0.439439543	M1	Male	trans
cg01128460_RNA5SP383	7.21E-07	7.14E-06	-0.860761286	0.860761286	M1	Male	trans
cg02493602_RNU6-179P	7.21E-07	7.14E-06	0.60143491	0.60143491	M1	Male	trans
cg13393479_ENSG00000231083	7.21E-07	7.14E-06	0.820736896	0.820736896	M1	Male	trans
cg03485681_NXNP1	7.21E-07	7.14E-06	-0.618017986	0.618017986	M1	Male	trans
cg11170217_TMEM212-IT1	7.21E-07	7.14E-06	-1.012227205	1.012227205	M1	Male	trans
cg11368935_RNU6-116P	7.21E-07	7.14E-06	-0.932448717	0.932448717	M1	Male	trans
cg02426343_ENSG00000236355	7.21E-07	7.14E-06	0.43804025	0.43804025	M1	Male	trans
cg07102783_FSTL5	7.21E-07	7.14E-06	-0.085698346	0.085698346	M1	Male	trans
cg05392160_HMGB1P9	7.22E-07	7.14E-06	-1.379851332	1.379851332	M1	Male	trans
cg03211192_GRP	7.22E-07	7.14E-06	0.642040511	0.642040511	M1	Male	trans
cg03214444_FAM167A-AS1	7.22E-07	7.14E-06	-0.89373016	0.89373016	M1	Male	trans
cg25588120_SPECC1P1	7.22E-07	7.14E-06	-0.480468757	0.480468757	M1	Male	trans
cg08860070_GPA33	7.22E-07	7.14E-06	0.450661307	0.450661307	M1	Male	trans
cg14776351_ENSG00000224330	7.22E-07	7.14E-06	-0.797886352	0.797886352	M1	Male	trans
cg09554300_IRGC	7.22E-07	7.14E-06	0.628119106	0.628119106	M1	Male	trans
cg19703425_RNU6-729P	7.22E-07	7.15E-06	-1.512712605	1.512712605	M1	Male	trans
cg05965353_LINC01716	7.22E-07	7.15E-06	-0.334700173	0.334700173	M1	Male	trans
cg15276594_CRISP3	7.22E-07	7.15E-06	-0.786571886	0.786571886	M1	Male	trans
cg18447344_SNORD28B	7.22E-07	7.15E-06	-0.616020572	0.616020572	M1	Male	trans
cg23203812_RNU4-7P	7.22E-07	7.15E-06	-0.963148711	0.963148711	M1	Male	trans
cg06195376_KCNQ2	7.22E-07	7.15E-06	-2.28934735	2.28934735	M1	Male	trans
cg02579022_ENSG00000231476	7.22E-07	7.15E-06	0.64728724	0.64728724	M1	Male	trans
cg12329916_RNU6-147P	7.22E-07	7.15E-06	-0.371426057	0.371426057	M1	Male	trans
cg00894219_ENSG00000228008	7.22E-07	7.15E-06	-0.452565857	0.452565857	M1	Male	trans
cg08012663_LIN28B-AS1	7.22E-07	7.15E-06	-0.614226719	0.614226719	M1	Male	trans
cg09081941_RNU6-226P	7.22E-07	7.15E-06	-0.541978469	0.541978469	M1	Male	trans
cg08426938_ATP5F1AP8	7.22E-07	7.15E-06	-0.899027285	0.899027285	M1	Male	trans
cg22203300_MCCD1P1	7.23E-07	7.15E-06	-0.945939668	0.945939668	M1	Male	trans
cg06302718_MTCYBP34	7.23E-07	7.15E-06	-0.616135926	0.616135926	M1	Male	trans
cg21656205_RNU6-784P	7.23E-07	7.15E-06	0.556425705	0.556425705	M1	Male	trans
cg12283439_ENSG00000224573	7.23E-07	7.15E-06	-0.886706236	0.886706236	M1	Male	trans
cg09435929_SCG3	7.23E-07	7.15E-06	0.470907788	0.470907788	M1	Male	trans
cg22280068_IGKV1-17	7.23E-07	7.15E-06	-1.019146729	1.019146729	M1	Male	trans
cg03211192_RPL9P31	7.23E-07	7.15E-06	0.481573604	0.481573604	M1	Male	trans
cg24413597_ENSG00000235126	7.23E-07	7.15E-06	-0.556869815	0.556869815	M1	Male	trans
cg00066022_RNU6-972P	7.23E-07	7.15E-06	-0.957440441	0.957440441	M1	Male	trans
cg12656219_OSTN-AS1	7.23E-07	7.15E-06	-0.749862982	0.749862982	M1	Male	trans
cg01418749_ENSG00000235993	7.23E-07	7.15E-06	-0.574139333	0.574139333	M1	Male	trans
cg05713971_MYO18B	7.23E-07	7.15E-06	0.541800646	0.541800646	M1	Male	trans
cg07150342_CACNG2	7.23E-07	7.15E-06	0.697593437	0.697593437	M1	Male	trans
cg16582255_ENSG00000233735	7.23E-07	7.15E-06	-0.529530448	0.529530448	M1	Male	trans
cg26757562_MIR340	7.23E-07	7.15E-06	-0.879811264	0.879811264	M1	Male	trans
cg15333688_CST9	7.23E-07	7.15E-06	-0.914099025	0.914099025	M1	Male	trans
cg03035495_IGKV2D-30	7.23E-07	7.15E-06	-1.276749207	1.276749207	M1	Male	trans
cg07501868_ELOCP28	7.23E-07	7.15E-06	-1.362803866	1.362803866	M1	Male	trans
cg20945531_HMGB1P45	7.23E-07	7.15E-06	-0.523224878	0.523224878	M1	Male	trans
cg09435249_ENSG00000234117	7.23E-07	7.15E-06	-0.628595743	0.628595743	M1	Male	trans
cg26112799_EMX2OS	7.23E-07	7.15E-06	-0.367700292	0.367700292	M1	Male	trans
cg21832144_NFKB2	7.23E-07	7.15E-06	-0.69516842	0.69516842	M1	Male	trans
cg09855983_LINC02138	7.23E-07	7.16E-06	-0.431915783	0.431915783	M1	Male	trans
cg24952959_NKAIN2	7.23E-07	7.16E-06	0.682190376	0.682190376	M1	Male	trans
cg23741364_CNN2P8	7.23E-07	7.16E-06	-0.94467127	0.94467127	M1	Male	trans
cg04015129_RN7SL229P	7.23E-07	7.16E-06	-1.023411462	1.023411462	M1	Male	trans
cg03735043_ENSG00000228873	7.23E-07	7.16E-06	-0.65537881	0.65537881	M1	Male	trans
cg25699417_ZC3H12A	7.23E-07	7.16E-06	-0.669459033	0.669459033	M1	Male	trans
cg16476991_ARF1P1	7.23E-07	7.16E-06	0.835382601	0.835382601	M1	Male	trans
cg11153505_TDRD9	7.24E-07	7.16E-06	-0.909096919	0.909096919	M1	Male	trans
cg21201844_ENSG00000233565	7.24E-07	7.16E-06	1.144577072	1.144577072	M1	Male	trans
cg24272257_CENPVL3	7.24E-07	7.16E-06	-0.432201832	0.432201832	M1	Male	trans
cg15712577_IL23A	7.24E-07	7.16E-06	-0.374042389	0.374042389	M1	Male	trans
cg19987111_ENSG00000213777	7.24E-07	7.16E-06	-0.679617234	0.679617234	M1	Male	trans
cg07405255_DHFR	7.24E-07	7.16E-06	-0.841741106	0.841741106	M1	Male	trans
cg03378057_ENSG00000229899	7.24E-07	7.16E-06	-0.507222491	0.507222491	M1	Male	trans
cg05081894_RPL21P18	7.24E-07	7.16E-06	-0.390246333	0.390246333	M1	Male	trans
cg01320505_GAPDHP71	7.24E-07	7.16E-06	-1.322111742	1.322111742	M1	Male	trans
cg10100117_CABYRP1	7.24E-07	7.16E-06	-0.876085004	0.876085004	M1	Male	trans
cg22773661_RNU1-119P	7.24E-07	7.16E-06	0.498810376	0.498810376	M1	Male	trans
cg22253653_ENSG00000231827	7.24E-07	7.16E-06	-0.511962087	0.511962087	M1	Male	trans
cg04621455_FIBIN	7.24E-07	7.16E-06	-0.898523053	0.898523053	M1	Male	trans
cg07940218_ENSG00000225545	7.24E-07	7.16E-06	-0.521442427	0.521442427	M1	Male	trans
cg19653415_SLC5A10	7.24E-07	7.16E-06	-1.11705641	1.11705641	M1	Male	trans
cg11376872_ENSG00000239323	7.24E-07	7.16E-06	-0.607168072	0.607168072	M1	Male	trans
cg07815169_S100Z	7.24E-07	7.16E-06	-0.813095369	0.813095369	M1	Male	trans
cg17388638_ENSG00000230537	7.24E-07	7.17E-06	-0.591311297	0.591311297	M1	Male	trans
cg17104484_C3P1	7.25E-07	7.17E-06	-0.194637459	0.194637459	M1	Male	trans
cg20983125_SH2D1A	7.25E-07	7.17E-06	-0.763455134	0.763455134	M1	Male	trans
cg05448059_OPTC	7.25E-07	7.17E-06	-0.54062323	0.54062323	M1	Male	trans
cg09417761_ENSG00000241946	7.25E-07	7.17E-06	-1.156311866	1.156311866	M1	Male	trans
cg26613778_ARHGDIG	7.25E-07	7.17E-06	-0.150882333	0.150882333	M1	Male	trans
cg17259183_ENSG00000186019	7.25E-07	7.17E-06	0.461029786	0.461029786	M1	Male	trans
cg20695805_RNU6-48P	7.25E-07	7.17E-06	0.674079451	0.674079451	M1	Male	trans
cg24430871_ENSG00000233884	7.25E-07	7.17E-06	-0.844433917	0.844433917	M1	Male	trans
cg20057147_STARP1	7.25E-07	7.17E-06	-0.675750776	0.675750776	M1	Male	trans
cg20057147_SNORD114-27	7.25E-07	7.17E-06	-0.952109867	0.952109867	M1	Male	trans
cg20057147_FAM47B	7.25E-07	7.17E-06	-0.952109867	0.952109867	M1	Male	trans
cg20057147_MIR503	7.25E-07	7.17E-06	-0.372280174	0.372280174	M1	Male	trans
cg20057147_ENSG00000213238	7.25E-07	7.17E-06	-0.952109867	0.952109867	M1	Male	trans
cg20057147_ENSG00000225280	7.25E-07	7.17E-06	-0.675750776	0.675750776	M1	Male	trans
cg20057147_ENSG00000225598	7.25E-07	7.17E-06	-0.675750776	0.675750776	M1	Male	trans
cg20057147_ENSG00000234573	7.25E-07	7.17E-06	-0.432248306	0.432248306	M1	Male	trans
cg20057147_ENSG00000235274	7.25E-07	7.17E-06	-0.675750776	0.675750776	M1	Male	trans
cg20057147_MTND1P30	7.25E-07	7.17E-06	-0.854127463	0.854127463	M1	Male	trans
cg20057147_ENSG00000238162	7.25E-07	7.17E-06	-0.675750776	0.675750776	M1	Male	trans
cg20057147_ENSG00000239622	7.25E-07	7.17E-06	-0.675750776	0.675750776	M1	Male	trans
cg20057147_LINC00428	7.25E-07	7.17E-06	-0.236933082	0.236933082	M1	Male	trans
cg20057147_CDC27P2	7.25E-07	7.17E-06	-0.590524978	0.590524978	M1	Male	trans
cg20592123_RNU6-1241P	7.25E-07	7.17E-06	1.139815225	1.139815225	M1	Male	trans
cg09499109_SIGLEC30P	7.25E-07	7.17E-06	-0.302293065	0.302293065	M1	Male	trans
cg03915648_RNU6-468P	7.25E-07	7.17E-06	0.534215946	0.534215946	M1	Male	trans
cg15031917_RNU6-252P	7.25E-07	7.17E-06	0.601291082	0.601291082	M1	Male	trans
cg16792044_LINC01716	7.25E-07	7.17E-06	-0.496216222	0.496216222	M1	Male	trans
cg13817083_RN7SL646P	7.25E-07	7.17E-06	-0.463031232	0.463031232	M1	Male	trans
cg10663442_AGKP2	7.25E-07	7.17E-06	-0.880094167	0.880094167	M1	Male	trans
cg10324032_MEF2B	7.25E-07	7.17E-06	-0.653102374	0.653102374	M1	Male	trans
cg05407396_MYO18B	7.25E-07	7.17E-06	0.616628203	0.616628203	M1	Male	trans
cg11153505_RNU4-44P	7.25E-07	7.17E-06	-0.397452285	0.397452285	M1	Male	trans
cg20784015_RPL7P59	7.25E-07	7.17E-06	-0.844659998	0.844659998	M1	Male	trans
cg06136472_CD37	7.25E-07	7.17E-06	-0.540043213	0.540043213	M1	Male	trans
cg16792044_RPS20P12	7.25E-07	7.17E-06	-0.875335608	0.875335608	M1	Male	trans
cg14732488_ETV5-AS1	7.26E-07	7.17E-06	-0.589854112	0.589854112	M1	Male	trans
cg20859841_ENSG00000223539	7.26E-07	7.17E-06	-0.555793598	0.555793598	M1	Male	trans
cg24711512_VIP	7.26E-07	7.17E-06	-0.957169666	0.957169666	M1	Male	trans
cg23840219_TDRD9	7.26E-07	7.17E-06	0.699147108	0.699147108	M1	Male	trans
cg21578644_ENSG00000236643	7.26E-07	7.18E-06	-0.64459613	0.64459613	M1	Male	trans
cg04924345_ENSG00000230026	7.26E-07	7.18E-06	-0.453703294	0.453703294	M1	Male	trans
cg15299008_CPNE4	7.26E-07	7.18E-06	0.468127211	0.468127211	M1	Male	trans
cg20936529_TMEM52B	7.26E-07	7.18E-06	-0.447491416	0.447491416	M1	Male	trans
cg03184037_CCL17	7.26E-07	7.18E-06	0.462100467	0.462100467	M1	Male	trans
cg04070489_TRIM72	7.26E-07	7.18E-06	-1.235120924	1.235120924	M1	Male	trans
cg09391279_N6AMT1	7.26E-07	7.18E-06	-0.894874654	0.894874654	M1	Male	trans
cg16247465_ZNF385D-AS2	7.26E-07	7.18E-06	-0.912168846	0.912168846	M1	Male	trans
cg16247465_FOXO1B	7.26E-07	7.18E-06	-1.016809548	1.016809548	M1	Male	trans
cg16247465_RPL7P27	7.26E-07	7.18E-06	-0.912168846	0.912168846	M1	Male	trans
cg16247465_H3P28	7.26E-07	7.18E-06	-1.016809548	1.016809548	M1	Male	trans
cg16247465_OR2A41P	7.26E-07	7.18E-06	-0.456084423	0.456084423	M1	Male	trans
cg16247465_RNU6-144P	7.26E-07	7.18E-06	-0.591452746	0.591452746	M1	Male	trans
cg16247465_IZUMO3	7.26E-07	7.18E-06	-0.569899869	0.569899869	M1	Male	trans
cg16247465_ACTR3BP5	7.26E-07	7.18E-06	-1.016809548	1.016809548	M1	Male	trans
cg16247465_LINC01053	7.26E-07	7.18E-06	-0.591452746	0.591452746	M1	Male	trans
cg16247465_NPM1P22	7.26E-07	7.18E-06	-1.016809548	1.016809548	M1	Male	trans
cg16247465_SNORD113-1	7.26E-07	7.18E-06	-0.679815499	0.679815499	M1	Male	trans
cg16247465_MIR487B	7.26E-07	7.18E-06	-1.016809548	1.016809548	M1	Male	trans
cg16247465_KRTAP9-2	7.26E-07	7.18E-06	-1.016809548	1.016809548	M1	Male	trans
cg16247465_KRTAP9-8	7.26E-07	7.18E-06	-1.016809548	1.016809548	M1	Male	trans
cg16247465_RNU6-1021P	7.26E-07	7.18E-06	-1.016809548	1.016809548	M1	Male	trans
cg16247465_RPS11P1	7.26E-07	7.18E-06	-0.369195604	0.369195604	M1	Male	trans
cg16247465_BNIP3P2	7.26E-07	7.18E-06	-1.016809548	1.016809548	M1	Male	trans
cg16247465_ENSG00000203825	7.26E-07	7.18E-06	-1.016809548	1.016809548	M1	Male	trans
cg16247465_ENSG00000223440	7.26E-07	7.18E-06	-1.016809548	1.016809548	M1	Male	trans
cg16247465_TCERG1P1	7.26E-07	7.18E-06	-1.016809548	1.016809548	M1	Male	trans
cg16247465_ENSG00000224585	7.26E-07	7.18E-06	-1.016809548	1.016809548	M1	Male	trans
cg16247465_NAP1L4P2	7.26E-07	7.18E-06	-0.682380966	0.682380966	M1	Male	trans
cg16247465_ENSG00000225660	7.26E-07	7.18E-06	-1.016809548	1.016809548	M1	Male	trans
cg16247465_ENSG00000230516	7.26E-07	7.18E-06	-0.514149643	0.514149643	M1	Male	trans
cg16247465_ENSG00000230680	7.26E-07	7.18E-06	-1.016809548	1.016809548	M1	Male	trans
cg16247465_ENSG00000231405	7.26E-07	7.18E-06	-1.016809548	1.016809548	M1	Male	trans
cg16247465_RPL30P15	7.26E-07	7.18E-06	-1.016809548	1.016809548	M1	Male	trans
cg16247465_ENSG00000236403	7.26E-07	7.18E-06	-1.016809548	1.016809548	M1	Male	trans
cg16247465_ENSG00000236453	7.26E-07	7.18E-06	-0.682380966	0.682380966	M1	Male	trans
cg16247465_ENSG00000237553	7.26E-07	7.18E-06	-0.135092911	0.135092911	M1	Male	trans
cg16247465_USP9YP4	7.26E-07	7.18E-06	-1.016809548	1.016809548	M1	Male	trans
cg16247465_HMGB1P15	7.26E-07	7.18E-06	-0.912168846	0.912168846	M1	Male	trans
cg16247465_DMRTB1	7.26E-07	7.18E-06	-0.721670749	0.721670749	M1	Male	trans
cg16247465_LINC01745	7.26E-07	7.18E-06	-0.36424922	0.36424922	M1	Male	trans
cg16247465_MAPRE1P3	7.26E-07	7.18E-06	-0.243813334	0.243813334	M1	Male	trans
cg16247465_IFNA7	7.26E-07	7.18E-06	-0.806194654	0.806194654	M1	Male	trans
cg16247465_SNORA70C	7.26E-07	7.18E-06	-0.530255099	0.530255099	M1	Male	trans
cg16247465_MAPK6P6	7.26E-07	7.18E-06	-0.221420177	0.221420177	M1	Male	trans
cg16247465_OR4F15	7.26E-07	7.18E-06	-0.052181704	0.052181704	M1	Male	trans
cg16247465_RNU6-924P	7.26E-07	7.18E-06	-0.721670749	0.721670749	M1	Male	trans
cg16247465_KRTAP6-2	7.26E-07	7.18E-06	-0.721670749	0.721670749	M1	Male	trans
cg16247465_KRTAP6-1	7.26E-07	7.18E-06	-0.835394289	0.835394289	M1	Male	trans
cg16247465_ENSG00000214259	7.26E-07	7.18E-06	-0.835394289	0.835394289	M1	Male	trans
cg16247465_RPL36AP52	7.26E-07	7.18E-06	-0.721670749	0.721670749	M1	Male	trans
cg16247465_ENSG00000225519	7.26E-07	7.18E-06	-0.318751801	0.318751801	M1	Male	trans
cg16247465_RPS7P13	7.26E-07	7.18E-06	-0.721670749	0.721670749	M1	Male	trans
cg16247465_ENSG00000237920	7.26E-07	7.18E-06	-0.500249554	0.500249554	M1	Male	trans
cg15429715_ENSG00000228132	7.26E-07	7.18E-06	-0.873923977	0.873923977	M1	Male	trans
cg15469284_PPP1R2P5	7.26E-07	7.18E-06	-1.103429644	1.103429644	M1	Male	trans
cg25079651_NEUROD1	7.26E-07	7.18E-06	-0.346358181	0.346358181	M1	Male	trans
cg14354282_HNRNPA1P32	7.26E-07	7.18E-06	-1.55316531	1.55316531	M1	Male	trans
cg20968717_GRM7-AS3	7.26E-07	7.18E-06	-0.47402606	0.47402606	M1	Male	trans
cg10548700_NPM1P39	7.26E-07	7.18E-06	0.403828923	0.403828923	M1	Male	trans
cg10115321_ZFAT	7.26E-07	7.18E-06	-1.130857871	1.130857871	M1	Male	trans
cg02732176_TBX2	7.26E-07	7.18E-06	-1.266348812	1.266348812	M1	Male	trans
cg08183793_TCERG1L-AS1	7.26E-07	7.18E-06	-0.838898783	0.838898783	M1	Male	trans
cg20651218_ENSG00000235610	7.26E-07	7.18E-06	-0.494778005	0.494778005	M1	Male	trans
cg04544994_ENSG00000228675	7.26E-07	7.18E-06	-0.397738879	0.397738879	M1	Male	trans
cg27064927_LINC02249	7.27E-07	7.18E-06	-0.854047868	0.854047868	M1	Male	trans
cg22714776_PRYP4	7.27E-07	7.18E-06	-0.531889437	0.531889437	M1	Male	trans
cg14170504_KRT18P23	7.27E-07	7.18E-06	0.54526526	0.54526526	M1	Male	trans
cg04770577_RPS15AP5	7.27E-07	7.18E-06	-1.255666297	1.255666297	M1	Male	trans
cg16100147_GUCA2A	7.27E-07	7.18E-06	-0.407538168	0.407538168	M1	Male	trans
cg22045535_ENSG00000232121	7.27E-07	7.18E-06	-0.959030835	0.959030835	M1	Male	trans
cg04290862_OR7E130P	7.27E-07	7.18E-06	-1.194919446	1.194919446	M1	Male	trans
cg16596598_CD48	7.27E-07	7.18E-06	-0.60996644	0.60996644	M1	Male	trans
cg24232370_SNORA71	7.27E-07	7.18E-06	-0.491886457	0.491886457	M1	Male	trans
cg24636969_LMAN1L	7.27E-07	7.18E-06	0.432955252	0.432955252	M1	Male	trans
cg17653352_ENSG00000224583	7.27E-07	7.19E-06	-0.866601245	0.866601245	M1	Male	trans
cg20221650_SERPINA4	7.27E-07	7.19E-06	-0.303063607	0.303063607	M1	Male	trans
cg27030245_CCNJP1	7.27E-07	7.19E-06	0.37461294	0.37461294	M1	Male	trans
cg22836400_SDAD1P3	7.27E-07	7.19E-06	0.494405065	0.494405065	M1	Male	trans
cg16792044_ENSG00000229969	7.27E-07	7.19E-06	-0.425467453	0.425467453	M1	Male	trans
cg12140554_RRP7A	7.28E-07	7.19E-06	-0.566520832	0.566520832	M1	Male	trans
cg10313151_RN7SL797P	7.28E-07	7.19E-06	-0.195160105	0.195160105	M1	Male	trans
cg10313151_RN7SKP226	7.28E-07	7.19E-06	-0.852505299	0.852505299	M1	Male	trans
cg10313151_OR4C10P	7.28E-07	7.19E-06	-0.852505299	0.852505299	M1	Male	trans
cg10313151_MIR654	7.28E-07	7.19E-06	-0.852505299	0.852505299	M1	Male	trans
cg10313151_LINC01665	7.28E-07	7.19E-06	-0.852505299	0.852505299	M1	Male	trans
cg10313151_CHMP1AP1	7.28E-07	7.19E-06	-0.382386641	0.382386641	M1	Male	trans
cg10313151_H2BP3	7.28E-07	7.19E-06	-0.23091655	0.23091655	M1	Male	trans
cg10313151_IFNA17	7.28E-07	7.19E-06	-0.605057397	0.605057397	M1	Male	trans
cg10313151_LINC00385	7.28E-07	7.19E-06	-0.431069217	0.431069217	M1	Male	trans
cg10313151_GPHB5	7.28E-07	7.19E-06	-0.605057397	0.605057397	M1	Male	trans
cg10313151_SNORD114-9	7.28E-07	7.19E-06	-0.779306604	0.779306604	M1	Male	trans
cg10313151_RPS26P54	7.28E-07	7.19E-06	-0.571461401	0.571461401	M1	Male	trans
cg10313151_ENSG00000232408	7.28E-07	7.19E-06	-0.764773282	0.764773282	M1	Male	trans
cg10313151_ENSG00000236075	7.28E-07	7.19E-06	-0.495881063	0.495881063	M1	Male	trans
cg10313151_RNU4-65P	7.28E-07	7.19E-06	-0.408832037	0.408832037	M1	Male	trans
cg10313151_ENSG00000216811	7.28E-07	7.19E-06	-0.286058186	0.286058186	M1	Male	trans
cg09583984_ENSG00000233870	7.28E-07	7.19E-06	-0.569918411	0.569918411	M1	Male	trans
cg17324671_TMEM163	7.28E-07	7.19E-06	-0.55457055	0.55457055	M1	Male	trans
cg12421834_CCNB1IP1P3	7.28E-07	7.19E-06	0.955017609	0.955017609	M1	Male	trans
cg06204030_ENSG00000231062	7.28E-07	7.19E-06	0.465404969	0.465404969	M1	Male	trans
cg12081434_ACTG1P19	7.28E-07	7.19E-06	-0.693894872	0.693894872	M1	Male	trans
cg04735620_WNT9B	7.28E-07	7.19E-06	-0.684328919	0.684328919	M1	Male	trans
cg18867698_FCF1P4	7.28E-07	7.19E-06	-1.389267299	1.389267299	M1	Male	trans
cg06803261_HSF5	7.28E-07	7.19E-06	-0.917424079	0.917424079	M1	Male	trans
cg19932577_TNIP3	7.28E-07	7.19E-06	-0.433893426	0.433893426	M1	Male	trans
cg12607106_ENSG00000236231	7.28E-07	7.19E-06	-1.359456423	1.359456423	M1	Male	trans
cg20821566_ATXN7L2	7.28E-07	7.19E-06	0.547132189	0.547132189	M1	Male	trans
cg00028598_HSD17B7P1	7.28E-07	7.19E-06	-1.032398795	1.032398795	M1	Male	trans
cg04001978_ENSG00000228855	7.28E-07	7.19E-06	-1.054091374	1.054091374	M1	Male	trans
cg20983125_IGHD5-5	7.28E-07	7.19E-06	-0.86818489	0.86818489	M1	Male	trans
cg08894365_LINC01548	7.28E-07	7.19E-06	-0.037566085	0.037566085	M1	Male	trans
cg24673875_POU6F2-AS2	7.28E-07	7.19E-06	-1.07388165	1.07388165	M1	Male	trans
cg05970080_IGLJ5	7.28E-07	7.19E-06	-1.004113864	1.004113864	M1	Male	trans
cg19483581_LHX5	7.28E-07	7.19E-06	-0.996754807	0.996754807	M1	Male	trans
cg03272877_SSR1P2	7.28E-07	7.19E-06	0.524652876	0.524652876	M1	Male	trans
cg15073496_LINC01739	7.28E-07	7.19E-06	-0.505374612	0.505374612	M1	Male	trans
cg01731023_ULK4P3	7.28E-07	7.19E-06	-0.532597239	0.532597239	M1	Male	trans
cg15032304_STMN2	7.28E-07	7.19E-06	-0.12669944	0.12669944	M1	Male	trans
cg05099240_HTR2A-AS1	7.28E-07	7.19E-06	-0.701511355	0.701511355	M1	Male	trans
cg11022062_MIR190A	7.28E-07	7.19E-06	-1.653302217	1.653302217	M1	Male	trans
cg12774454_RPL30P5	7.28E-07	7.19E-06	-0.870995187	0.870995187	M1	Male	trans
cg23634134_CA6	7.28E-07	7.19E-06	0.743226915	0.743226915	M1	Male	trans
cg12594546_C1QTNF9-AS1	7.28E-07	7.19E-06	-0.343190282	0.343190282	M1	Male	trans
cg12580503_ACAN	7.28E-07	7.19E-06	-0.735327379	0.735327379	M1	Male	trans
cg05226043_SNRPFP4	7.29E-07	7.20E-06	-0.812098469	0.812098469	M1	Male	trans
cg06884304_ENSG00000200113	7.29E-07	7.20E-06	-0.834288987	0.834288987	M1	Male	trans
cg03795776_NANOGP9	7.29E-07	7.20E-06	1.163077222	1.163077222	M1	Male	trans
cg09874643_DLEC1P1	7.29E-07	7.20E-06	-0.644594757	0.644594757	M1	Male	trans
cg13935206_ENSG00000224513	7.29E-07	7.20E-06	-1.535535086	1.535535086	M1	Male	trans
cg18538958_SNRPGP12	7.29E-07	7.20E-06	0.533375533	0.533375533	M1	Male	trans
cg13720284_RN7SL87P	7.29E-07	7.20E-06	-0.382136342	0.382136342	M1	Male	trans
cg01630869_VPS26CP1	7.29E-07	7.20E-06	0.441003294	0.441003294	M1	Male	trans
cg02305803_LINC02088	7.29E-07	7.20E-06	-0.630330619	0.630330619	M1	Male	trans
cg04726019_SERPINA5	7.29E-07	7.20E-06	-0.873024689	0.873024689	M1	Male	trans
cg16794862_STATH	7.29E-07	7.20E-06	-0.720635666	0.720635666	M1	Male	trans
cg05818000_AGTR1	7.29E-07	7.20E-06	-0.936809749	0.936809749	M1	Male	trans
cg17593097_ENSG00000224739	7.29E-07	7.20E-06	-0.489705421	0.489705421	M1	Male	trans
cg13342370_HBZ	7.29E-07	7.20E-06	-0.948656451	0.948656451	M1	Male	trans
cg02874992_RAD1P1	7.29E-07	7.20E-06	-0.631785832	0.631785832	M1	Male	trans
cg07994735_ENSG00000239041	7.29E-07	7.20E-06	-0.658718501	0.658718501	M1	Male	trans
cg25861660_RNU4-81P	7.29E-07	7.20E-06	-0.621120798	0.621120798	M1	Male	trans
cg19431048_RN7SKP128	7.30E-07	7.21E-06	-0.668170152	0.668170152	M1	Male	trans
cg07793432_C8orf34	7.30E-07	7.21E-06	-0.712980321	0.712980321	M1	Male	trans
cg13799853_ALPK2	7.30E-07	7.21E-06	0.856845225	0.856845225	M1	Male	trans
cg04887104_SLC30A10	7.30E-07	7.21E-06	-1.077003781	1.077003781	M1	Male	trans
cg07512734_ENSG00000233577	7.30E-07	7.21E-06	0.912729964	0.912729964	M1	Male	trans
cg03664889_THEM7P	7.30E-07	7.21E-06	0.822406624	0.822406624	M1	Male	trans
cg23798064_RNU6-836P	7.30E-07	7.21E-06	-0.784805023	0.784805023	M1	Male	trans
cg20137750_FABP5P7	7.30E-07	7.21E-06	-0.428915731	0.428915731	M1	Male	trans
cg16977073_ENSG00000238645	7.30E-07	7.21E-06	-0.36746665	0.36746665	M1	Male	trans
cg14867071_ENSG00000239628	7.30E-07	7.21E-06	0.472455164	0.472455164	M1	Male	trans
cg04307318_ENSG00000231482	7.30E-07	7.21E-06	-0.840032545	0.840032545	M1	Male	trans
cg26502489_GMFBP1	7.30E-07	7.21E-06	-0.891066981	0.891066981	M1	Male	trans
cg02440268_FKBP10	7.30E-07	7.21E-06	-0.943397858	0.943397858	M1	Male	trans
cg04608651_CNN2P11	7.30E-07	7.21E-06	0.868896527	0.868896527	M1	Male	trans
cg21167956_TBC1D3P7	7.30E-07	7.21E-06	-0.94535534	0.94535534	M1	Male	trans
cg14732488_HTR2A-AS1	7.30E-07	7.21E-06	-0.697297692	0.697297692	M1	Male	trans
cg23906454_EMX2OS	7.30E-07	7.21E-06	-0.411491065	0.411491065	M1	Male	trans
cg22549984_OR5H14	7.30E-07	7.21E-06	-0.261828326	0.261828326	M1	Male	trans
cg08662043_ENSG00000228933	7.30E-07	7.21E-06	-0.72601965	0.72601965	M1	Male	trans
cg20803916_LINC01441	7.30E-07	7.21E-06	-0.530959486	0.530959486	M1	Male	trans
cg10145319_GPR148	7.30E-07	7.21E-06	-0.819769704	0.819769704	M1	Male	trans
cg26459473_ENSG00000243613	7.30E-07	7.21E-06	-0.492944994	0.492944994	M1	Male	trans
cg23116016_ENSG00000225304	7.30E-07	7.21E-06	-0.521346918	0.521346918	M1	Male	trans
cg18346106_KCNH7	7.31E-07	7.21E-06	-0.987236842	0.987236842	M1	Male	trans
cg26015683_RPS27P26	7.31E-07	7.21E-06	0.433671318	0.433671318	M1	Male	trans
cg24135923_RNA5SP242	7.31E-07	7.21E-06	-0.375880176	0.375880176	M1	Male	trans
cg27245817_DEFB108C	7.31E-07	7.21E-06	-1.440005733	1.440005733	M1	Male	trans
cg08012663_HCN1	7.31E-07	7.21E-06	-0.292084388	0.292084388	M1	Male	trans
cg11368935_RN7SKP170	7.31E-07	7.21E-06	-0.814382911	0.814382911	M1	Male	trans
cg11368935_ENSG00000224297	7.31E-07	7.21E-06	-1.078890782	1.078890782	M1	Male	trans
cg14267705_KIAA0408	7.31E-07	7.21E-06	-0.885069992	0.885069992	M1	Male	trans
cg00306267_RAC1P5	7.31E-07	7.21E-06	-0.719874597	0.719874597	M1	Male	trans
cg02614372_ALPI	7.31E-07	7.21E-06	-0.879365586	0.879365586	M1	Male	trans
cg25292374_PRDX2P2	7.31E-07	7.22E-06	-0.637264822	0.637264822	M1	Male	trans
cg24169118_IFNWP4	7.31E-07	7.22E-06	-0.537092609	0.537092609	M1	Male	trans
cg14578028_TDRD9	7.31E-07	7.22E-06	0.681833199	0.681833199	M1	Male	trans
cg04161956_CLEC2L	7.31E-07	7.22E-06	-0.777751045	0.777751045	M1	Male	trans
cg16062368_RNU6-429P	7.31E-07	7.22E-06	-1.014440296	1.014440296	M1	Male	trans
cg09221605_OPN1SW	7.31E-07	7.22E-06	-1.063854941	1.063854941	M1	Male	trans
cg16062368_FAM90A3P	7.31E-07	7.22E-06	-1.181534011	1.181534011	M1	Male	trans
cg06619156_HTR1F	7.31E-07	7.22E-06	-0.674969977	0.674969977	M1	Male	trans
cg25273041_OR10H2	7.31E-07	7.22E-06	-0.732930186	0.732930186	M1	Male	trans
cg01202651_LINC02013	7.31E-07	7.22E-06	-0.75382653	0.75382653	M1	Male	trans
cg17969084_RNU6-626P	7.31E-07	7.22E-06	0.566454644	0.566454644	M1	Male	trans
cg17388638_ITGA8	7.31E-07	7.22E-06	-0.444713584	0.444713584	M1	Male	trans
cg05324349_MIR190A	7.31E-07	7.22E-06	-1.09331529	1.09331529	M1	Male	trans
cg00804694_EMX1	7.31E-07	7.22E-06	0.899969156	0.899969156	M1	Male	trans
cg13799853_ENSG00000240518	7.31E-07	7.22E-06	0.605177961	0.605177961	M1	Male	trans
cg11540596_OR2T8	7.31E-07	7.22E-06	-0.715255317	0.715255317	M1	Male	trans
cg07814260_HMGN2P23	7.31E-07	7.22E-06	0.243186652	0.243186652	M1	Male	trans
cg07814260_UGT2B10	7.31E-07	7.22E-06	0.233800759	0.233800759	M1	Male	trans
cg00811340_LINC01318	7.32E-07	7.22E-06	-1.041434728	1.041434728	M1	Male	trans
cg04665311_ENSG00000237843	7.32E-07	7.22E-06	-0.632584197	0.632584197	M1	Male	trans
cg17096979_IGHV3-74	7.32E-07	7.22E-06	-1.51063035	1.51063035	M1	Male	trans
cg14776351_ENSG00000230572	7.32E-07	7.22E-06	-0.480479819	0.480479819	M1	Male	trans
cg18180710_UGT2B28	7.32E-07	7.22E-06	0.847845386	0.847845386	M1	Male	trans
cg09321633_MTCO2P12	7.32E-07	7.22E-06	-0.271850577	0.271850577	M1	Male	trans
cg13605646_TCF21	7.32E-07	7.22E-06	-1.270173186	1.270173186	M1	Male	trans
cg00064208_ENSG00000228711	7.32E-07	7.22E-06	-1.101046893	1.101046893	M1	Male	trans
cg00095099_NCOA7	7.32E-07	7.22E-06	-1.066676189	1.066676189	M1	Male	trans
cg21050001_RNU6-219P	7.32E-07	7.22E-06	-0.297953319	0.297953319	M1	Male	trans
cg18635497_ENSG00000234675	7.32E-07	7.23E-06	0.471001477	0.471001477	M1	Male	trans
cg22453488_ACSL3-AS1	7.32E-07	7.23E-06	0.622708352	0.622708352	M1	Male	trans
cg10976219_FKBP5	7.32E-07	7.23E-06	-0.529988764	0.529988764	M1	Male	trans
cg18536132_ID3	7.32E-07	7.23E-06	0.890082971	0.890082971	M1	Male	trans
cg01329519_GRAMD4P2	7.32E-07	7.23E-06	0.808075004	0.808075004	M1	Male	trans
cg09480417_ENSG00000226193	7.32E-07	7.23E-06	-1.167225025	1.167225025	M1	Male	trans
cg27112748_NLGN4Y-AS1	7.32E-07	7.23E-06	-0.402255601	0.402255601	M1	Male	trans
cg09391279_LINC01423	7.32E-07	7.23E-06	-1.085654949	1.085654949	M1	Male	trans
cg13845724_ATF1P1	7.32E-07	7.23E-06	-0.571512859	0.571512859	M1	Male	trans
cg27513510_LINC00578	7.32E-07	7.23E-06	-1.079332629	1.079332629	M1	Male	trans
cg12606911_Y_RNA	7.32E-07	7.23E-06	0.524703786	0.524703786	M1	Male	trans
cg15910024_PPIAP81	7.32E-07	7.23E-06	-1.273831136	1.273831136	M1	Male	trans
cg00490039_NETO1	7.32E-07	7.23E-06	-0.70998971	0.70998971	M1	Male	trans
cg24430871_RNU6-808P	7.33E-07	7.23E-06	-0.848587013	0.848587013	M1	Male	trans
cg09554300_ENSG00000238153	7.33E-07	7.23E-06	0.631121192	0.631121192	M1	Male	trans
cg22663503_ENSG00000235263	7.33E-07	7.23E-06	-0.612012918	0.612012918	M1	Male	trans
cg22052629_ENSG00000213963	7.33E-07	7.23E-06	-0.761701544	0.761701544	M1	Male	trans
cg01348938_ENSG00000228478	7.33E-07	7.23E-06	-0.683313577	0.683313577	M1	Male	trans
cg03134747_ENSG00000220537	7.33E-07	7.23E-06	-0.426658565	0.426658565	M1	Male	trans
cg04774563_TTTY18	7.33E-07	7.23E-06	-0.200173751	0.200173751	M1	Male	trans
cg04774563_RN7SKP165	7.33E-07	7.23E-06	-0.811302999	0.811302999	M1	Male	trans
cg04774563_TRDN-AS1	7.33E-07	7.23E-06	-0.303114139	0.303114139	M1	Male	trans
cg04774563_EEF1A1P36	7.33E-07	7.23E-06	-0.748901858	0.748901858	M1	Male	trans
cg04774563_ENSG00000224931	7.33E-07	7.23E-06	-0.374450929	0.374450929	M1	Male	trans
cg04774563_ENSG00000227158	7.33E-07	7.23E-06	-0.485589989	0.485589989	M1	Male	trans
cg04774563_ENSG00000230926	7.33E-07	7.23E-06	-0.374450929	0.374450929	M1	Male	trans
cg04774563_ENSG00000236106	7.33E-07	7.23E-06	-0.259605246	0.259605246	M1	Male	trans
cg04774563_NDUFS5P3	7.33E-07	7.23E-06	-0.834813163	0.834813163	M1	Male	trans
cg04774563_RN7SKP291	7.33E-07	7.23E-06	-0.410348727	0.410348727	M1	Male	trans
cg04774563_RPL7P13	7.33E-07	7.23E-06	-0.834813163	0.834813163	M1	Male	trans
cg04774563_MED15P5	7.33E-07	7.23E-06	-0.834813163	0.834813163	M1	Male	trans
cg04774563_NUP210P2	7.33E-07	7.23E-06	-0.834813163	0.834813163	M1	Male	trans
cg04774563_LINC01985	7.33E-07	7.23E-06	-0.378996782	0.378996782	M1	Male	trans
cg04774563_GPX5	7.33E-07	7.23E-06	-0.378996782	0.378996782	M1	Male	trans
cg04774563_LINC02540	7.33E-07	7.23E-06	-0.834813163	0.834813163	M1	Male	trans
cg04774563_APOA4	7.33E-07	7.23E-06	-0.318578384	0.318578384	M1	Male	trans
cg04774563_PUDPP3	7.33E-07	7.23E-06	-0.467894812	0.467894812	M1	Male	trans
cg04774563_ENSG00000229418	7.33E-07	7.23E-06	-0.254989271	0.254989271	M1	Male	trans
cg04774563_ENSG00000231922	7.33E-07	7.23E-06	-0.280121589	0.280121589	M1	Male	trans
cg04774563_TTTY19	7.33E-07	7.23E-06	-0.834813163	0.834813163	M1	Male	trans
cg04774563_ENSG00000232464	7.33E-07	7.23E-06	-0.834813163	0.834813163	M1	Male	trans
cg04774563_ENSG00000234021	7.33E-07	7.23E-06	-0.467894812	0.467894812	M1	Male	trans
cg04774563_RPL18AP16	7.33E-07	7.23E-06	-0.592500574	0.592500574	M1	Male	trans
cg04774563_OFD1P5Y	7.33E-07	7.23E-06	-0.834813163	0.834813163	M1	Male	trans
cg15408512_RNU6-31P	7.33E-07	7.23E-06	-1.114172734	1.114172734	M1	Male	trans
cg23418075_FTH1P20	7.33E-07	7.23E-06	0.665464574	0.665464574	M1	Male	trans
cg09623286_ENSG00000230801	7.33E-07	7.23E-06	0.888046417	0.888046417	M1	Male	trans
cg25657443_SMR3B	7.33E-07	7.23E-06	-0.576231309	0.576231309	M1	Male	trans
cg09785904_MMP9	7.33E-07	7.23E-06	-0.588890237	0.588890237	M1	Male	trans
cg25217772_TFDP3	7.33E-07	7.23E-06	-0.140751167	0.140751167	M1	Male	trans
cg25217772_MTCYBP14	7.33E-07	7.23E-06	-0.647994491	0.647994491	M1	Male	trans
cg25217772_RNA5SP198	7.33E-07	7.23E-06	-0.493849635	0.493849635	M1	Male	trans
cg25217772_MAS1L	7.33E-07	7.23E-06	-0.602578716	0.602578716	M1	Male	trans
cg25217772_ARL5AP2	7.33E-07	7.23E-06	-0.594387477	0.594387477	M1	Male	trans
cg25217772_RPS15AP32	7.33E-07	7.23E-06	-0.493849635	0.493849635	M1	Male	trans
cg25217772_LINC01072	7.33E-07	7.23E-06	-0.475853472	0.475853472	M1	Male	trans
cg25217772_ENSG00000226483	7.33E-07	7.23E-06	-0.602578716	0.602578716	M1	Male	trans
cg25217772_ENSG00000231440	7.33E-07	7.23E-06	-0.602578716	0.602578716	M1	Male	trans
cg25217772_ENSG00000240611	7.33E-07	7.23E-06	-0.374524029	0.374524029	M1	Male	trans
cg25217772_CHMP4AP1	7.33E-07	7.23E-06	-0.849012923	0.849012923	M1	Male	trans
cg25217772_OR2W1	7.33E-07	7.23E-06	-0.849012923	0.849012923	M1	Male	trans
cg25217772_PGAM1P2	7.33E-07	7.23E-06	-0.849012923	0.849012923	M1	Male	trans
cg25217772_KRTAP10-1	7.33E-07	7.23E-06	-0.849012923	0.849012923	M1	Male	trans
cg25217772_ENSG00000225175	7.33E-07	7.23E-06	-0.761640309	0.761640309	M1	Male	trans
cg00804694_ACTG1P10	7.33E-07	7.23E-06	0.837983928	0.837983928	M1	Male	trans
cg26031613_KLF2P3	7.33E-07	7.23E-06	1.419189658	1.419189658	M1	Male	trans
cg07244649_SCP2D1-AS1	7.33E-07	7.23E-06	0.361752708	0.361752708	M1	Male	trans
cg13871921_OR1E1	7.33E-07	7.23E-06	-0.431108506	0.431108506	M1	Male	trans
cg14114155_ENSG00000228543	7.33E-07	7.24E-06	0.697778216	0.697778216	M1	Male	trans
cg12168509_GFRA4	7.34E-07	7.24E-06	-0.591093538	0.591093538	M1	Male	trans
cg21659084_CIR1P3	7.34E-07	7.24E-06	-1.061632434	1.061632434	M1	Male	trans
cg20821566_MGAT1	7.34E-07	7.24E-06	0.56819729	0.56819729	M1	Male	trans
cg05390968_IGDCC3	7.34E-07	7.24E-06	-0.13965374	0.13965374	M1	Male	trans
cg08188698_ENSG00000237070	7.34E-07	7.24E-06	-0.530571368	0.530571368	M1	Male	trans
cg08343671_PGK2	7.34E-07	7.24E-06	-0.496816443	0.496816443	M1	Male	trans
cg12607106_CDC42P2	7.34E-07	7.24E-06	-1.407569164	1.407569164	M1	Male	trans
cg06067437_ARAFP1	7.34E-07	7.24E-06	0.353113165	0.353113165	M1	Male	trans
cg17300451_RNU2-64P	7.34E-07	7.24E-06	-0.654892938	0.654892938	M1	Male	trans
cg12256809_HMGA1	7.34E-07	7.24E-06	-0.859661542	0.859661542	M1	Male	trans
cg23974730_IGKV3D-7	7.34E-07	7.24E-06	0.864463162	0.864463162	M1	Male	trans
cg06955954_MYH2	7.34E-07	7.24E-06	-0.989249051	0.989249051	M1	Male	trans
cg00168193_RN7SKP192	7.34E-07	7.24E-06	-0.927633249	0.927633249	M1	Male	trans
cg06025631_CSAG1	7.34E-07	7.24E-06	0.475153319	0.475153319	M1	Male	trans
cg04325406_RNU6-116P	7.34E-07	7.24E-06	-1.40918861	1.40918861	M1	Male	trans
cg02265810_ENSG00000234503	7.34E-07	7.24E-06	-1.621944804	1.621944804	M1	Male	trans
cg25142614_GAGE12F	7.34E-07	7.24E-06	-0.516711803	0.516711803	M1	Male	trans
cg13795336_OOEP-AS1	7.34E-07	7.24E-06	-0.075418908	0.075418908	M1	Male	trans
cg13795336_NDUFB4P4	7.34E-07	7.24E-06	-0.406819663	0.406819663	M1	Male	trans
cg13795336_MTND1P28	7.34E-07	7.24E-06	-0.637014105	0.637014105	M1	Male	trans
cg13795336_UQCRHP4	7.34E-07	7.24E-06	-0.370535212	0.370535212	M1	Male	trans
cg13795336_LINC02049	7.34E-07	7.24E-06	-0.31117425	0.31117425	M1	Male	trans
cg13795336_RNU6-746P	7.34E-07	7.24E-06	-0.370535212	0.370535212	M1	Male	trans
cg13795336_RNU6-145P	7.34E-07	7.24E-06	-0.242735245	0.242735245	M1	Male	trans
cg13795336_RNA5SP188	7.34E-07	7.24E-06	-0.452114604	0.452114604	M1	Male	trans
cg13795336_NACAP7	7.34E-07	7.24E-06	-0.370535212	0.370535212	M1	Male	trans
cg13795336_RPL35AP3	7.34E-07	7.24E-06	-0.637014105	0.637014105	M1	Male	trans
cg13795336_MTCO2P31	7.34E-07	7.24E-06	-0.637014105	0.637014105	M1	Male	trans
cg13795336_VN1R25P	7.34E-07	7.24E-06	-0.545276509	0.545276509	M1	Male	trans
cg13795336_SEPTIN14P1	7.34E-07	7.24E-06	-0.523360492	0.523360492	M1	Male	trans
cg13795336_MIR592	7.34E-07	7.24E-06	-0.637014105	0.637014105	M1	Male	trans
cg13795336_MTATP6P23	7.34E-07	7.24E-06	-0.637014105	0.637014105	M1	Male	trans
cg13795336_LBX1-AS1	7.34E-07	7.24E-06	-0.285729231	0.285729231	M1	Male	trans
cg13795336_NACAP2	7.34E-07	7.24E-06	-0.513746353	0.513746353	M1	Male	trans
cg13795336_RNA5SP328	7.34E-07	7.24E-06	-0.183677665	0.183677665	M1	Male	trans
cg13795336_OR51A5P	7.34E-07	7.24E-06	-0.637014105	0.637014105	M1	Male	trans
cg13795336_RNU6-1017P	7.34E-07	7.24E-06	-0.331749516	0.331749516	M1	Male	trans
cg13795336_TCEAL4P1	7.34E-07	7.24E-06	-0.637014105	0.637014105	M1	Male	trans
cg13795336_FABP5P4	7.34E-07	7.24E-06	-0.637014105	0.637014105	M1	Male	trans
cg13795336_LINC00404	7.34E-07	7.24E-06	-0.637014105	0.637014105	M1	Male	trans
cg13795336_LINC01567	7.34E-07	7.24E-06	-0.370535212	0.370535212	M1	Male	trans
cg13795336_KRTAP4-8	7.34E-07	7.24E-06	-0.452114604	0.452114604	M1	Male	trans
cg13795336_RNU7-97P	7.34E-07	7.24E-06	-0.370535212	0.370535212	M1	Male	trans
cg13795336_RNU6-938P	7.34E-07	7.24E-06	-0.285729231	0.285729231	M1	Male	trans
cg13795336_RPL32P31	7.34E-07	7.24E-06	-0.637014105	0.637014105	M1	Male	trans
cg13795336_MIR520A	7.34E-07	7.24E-06	-0.637014105	0.637014105	M1	Male	trans
cg13795336_KRTAP15-1	7.34E-07	7.24E-06	-0.370535212	0.370535212	M1	Male	trans
cg13795336_KRTAP21-4P	7.34E-07	7.24E-06	-0.370535212	0.370535212	M1	Male	trans
cg13795336_ENSG00000215263	7.34E-07	7.24E-06	-0.161053058	0.161053058	M1	Male	trans
cg13795336_RPL7P58	7.34E-07	7.24E-06	-0.452114604	0.452114604	M1	Male	trans
cg13795336_ENSG00000219190	7.34E-07	7.24E-06	-0.637014105	0.637014105	M1	Male	trans
cg13795336_ENSG00000225813	7.34E-07	7.24E-06	-0.456392037	0.456392037	M1	Male	trans
cg13795336_ARL5AP1	7.34E-07	7.24E-06	-0.637014105	0.637014105	M1	Male	trans
cg13795336_ENSG00000228194	7.34E-07	7.24E-06	-0.637014105	0.637014105	M1	Male	trans
cg13795336_ENSG00000229603	7.34E-07	7.24E-06	-0.637014105	0.637014105	M1	Male	trans
cg13795336_ENSG00000233379	7.34E-07	7.24E-06	-0.213505402	0.213505402	M1	Male	trans
cg13795336_ENSG00000234108	7.34E-07	7.24E-06	-0.452114604	0.452114604	M1	Male	trans
cg13795336_ENSG00000237342	7.34E-07	7.24E-06	-0.370535212	0.370535212	M1	Male	trans
cg13795336_ENSG00000242162	7.34E-07	7.24E-06	-0.151587296	0.151587296	M1	Male	trans
cg13795336_ENSG00000243620	7.34E-07	7.24E-06	-0.637014105	0.637014105	M1	Male	trans
cg25994476_ENSG00000225545	7.34E-07	7.24E-06	0.569915061	0.569915061	M1	Male	trans
cg17106653_IGDCC4	7.34E-07	7.24E-06	0.96732004	0.96732004	M1	Male	trans
cg20205188_MTND4P22	7.34E-07	7.24E-06	-0.581976534	0.581976534	M1	Male	trans
cg03570766_ADAM23	7.34E-07	7.24E-06	-0.525099015	0.525099015	M1	Male	trans
cg10039163_CHRM3-AS2	7.34E-07	7.24E-06	-0.709741233	0.709741233	M1	Male	trans
cg25198316_CCNYL2	7.35E-07	7.24E-06	-0.850289483	0.850289483	M1	Male	trans
cg23789977_RNU6-1222P	7.35E-07	7.24E-06	-0.321726149	0.321726149	M1	Male	trans
cg13555354_SHROOM2P1	7.35E-07	7.24E-06	0.730700712	0.730700712	M1	Male	trans
cg13419774_ADGRF5	7.35E-07	7.24E-06	-0.767765004	0.767765004	M1	Male	trans
cg15488978_RNU4-20P	7.35E-07	7.24E-06	-0.785690112	0.785690112	M1	Male	trans
cg16542345_OR4F15	7.35E-07	7.24E-06	-0.04751652	0.04751652	M1	Male	trans
cg16542345_ENSG00000237553	7.35E-07	7.24E-06	-0.123015244	0.123015244	M1	Male	trans
cg16542345_MAPRE1P3	7.35E-07	7.24E-06	-0.222015771	0.222015771	M1	Male	trans
cg16542345_ZNF385D-AS2	7.35E-07	7.24E-06	-0.830618515	0.830618515	M1	Male	trans
cg16542345_FOXO1B	7.35E-07	7.24E-06	-0.925904059	0.925904059	M1	Male	trans
cg16542345_RPL7P27	7.35E-07	7.24E-06	-0.830618515	0.830618515	M1	Male	trans
cg16542345_H3P28	7.35E-07	7.24E-06	-0.925904059	0.925904059	M1	Male	trans
cg16542345_OR2A41P	7.35E-07	7.24E-06	-0.415309258	0.415309258	M1	Male	trans
cg16542345_RNU6-144P	7.35E-07	7.24E-06	-0.53857529	0.53857529	M1	Male	trans
cg16542345_IZUMO3	7.35E-07	7.24E-06	-0.518949299	0.518949299	M1	Male	trans
cg16542345_ACTR3BP5	7.35E-07	7.24E-06	-0.925904059	0.925904059	M1	Male	trans
cg16542345_LINC01053	7.35E-07	7.24E-06	-0.53857529	0.53857529	M1	Male	trans
cg16542345_NPM1P22	7.35E-07	7.24E-06	-0.925904059	0.925904059	M1	Male	trans
cg16542345_SNORD113-1	7.35E-07	7.24E-06	-0.619038178	0.619038178	M1	Male	trans
cg16542345_MIR487B	7.35E-07	7.24E-06	-0.925904059	0.925904059	M1	Male	trans
cg16542345_KRTAP9-2	7.35E-07	7.24E-06	-0.925904059	0.925904059	M1	Male	trans
cg16542345_KRTAP9-8	7.35E-07	7.24E-06	-0.925904059	0.925904059	M1	Male	trans
cg16542345_RNU6-1021P	7.35E-07	7.24E-06	-0.925904059	0.925904059	M1	Male	trans
cg16542345_RPS11P1	7.35E-07	7.24E-06	-0.336188531	0.336188531	M1	Male	trans
cg16542345_BNIP3P2	7.35E-07	7.24E-06	-0.925904059	0.925904059	M1	Male	trans
cg16542345_ENSG00000203825	7.35E-07	7.24E-06	-0.925904059	0.925904059	M1	Male	trans
cg16542345_ENSG00000223440	7.35E-07	7.24E-06	-0.925904059	0.925904059	M1	Male	trans
cg16542345_TCERG1P1	7.35E-07	7.24E-06	-0.925904059	0.925904059	M1	Male	trans
cg16542345_ENSG00000224585	7.35E-07	7.24E-06	-0.925904059	0.925904059	M1	Male	trans
cg16542345_NAP1L4P2	7.35E-07	7.24E-06	-0.621374285	0.621374285	M1	Male	trans
cg16542345_ENSG00000225519	7.35E-07	7.24E-06	-0.290254539	0.290254539	M1	Male	trans
cg16542345_ENSG00000225660	7.35E-07	7.24E-06	-0.925904059	0.925904059	M1	Male	trans
cg16542345_ENSG00000230516	7.35E-07	7.24E-06	-0.468183292	0.468183292	M1	Male	trans
cg16542345_ENSG00000230680	7.35E-07	7.24E-06	-0.925904059	0.925904059	M1	Male	trans
cg16542345_ENSG00000231405	7.35E-07	7.24E-06	-0.925904059	0.925904059	M1	Male	trans
cg16542345_RPL30P15	7.35E-07	7.24E-06	-0.925904059	0.925904059	M1	Male	trans
cg16542345_ENSG00000236403	7.35E-07	7.24E-06	-0.925904059	0.925904059	M1	Male	trans
cg16542345_ENSG00000236453	7.35E-07	7.24E-06	-0.621374285	0.621374285	M1	Male	trans
cg16542345_USP9YP4	7.35E-07	7.24E-06	-0.925904059	0.925904059	M1	Male	trans
cg16542345_HMGB1P15	7.35E-07	7.24E-06	-0.830618515	0.830618515	M1	Male	trans
cg16542345_DMRTB1	7.35E-07	7.24E-06	-0.657151457	0.657151457	M1	Male	trans
cg16542345_LINC01745	7.35E-07	7.24E-06	-0.331684367	0.331684367	M1	Male	trans
cg16542345_IFNA7	7.35E-07	7.24E-06	-0.734118698	0.734118698	M1	Male	trans
cg16542345_SNORA70C	7.35E-07	7.24E-06	-0.482848876	0.482848876	M1	Male	trans
cg16542345_MAPK6P6	7.35E-07	7.24E-06	-0.201624621	0.201624621	M1	Male	trans
cg16542345_RNU6-924P	7.35E-07	7.24E-06	-0.657151457	0.657151457	M1	Male	trans
cg16542345_KRTAP6-2	7.35E-07	7.24E-06	-0.657151457	0.657151457	M1	Male	trans
cg16542345_KRTAP6-1	7.35E-07	7.24E-06	-0.760707809	0.760707809	M1	Male	trans
cg16542345_ENSG00000214259	7.35E-07	7.24E-06	-0.760707809	0.760707809	M1	Male	trans
cg16542345_RPL36AP52	7.35E-07	7.24E-06	-0.657151457	0.657151457	M1	Male	trans
cg16542345_RPS7P13	7.35E-07	7.24E-06	-0.657151457	0.657151457	M1	Male	trans
cg16542345_ENSG00000237920	7.35E-07	7.24E-06	-0.455525908	0.455525908	M1	Male	trans
cg04457964_ENSG00000236026	7.35E-07	7.24E-06	-1.395157261	1.395157261	M1	Male	trans
cg27286337_LMX1A-AS1	7.35E-07	7.24E-06	-0.742595062	0.742595062	M1	Male	trans
cg04996388_RNU6-662P	7.35E-07	7.24E-06	-0.653708322	0.653708322	M1	Male	trans
cg16582255_RNU1-18P	7.35E-07	7.24E-06	-0.861581269	0.861581269	M1	Male	trans
cg27513510_INA	7.35E-07	7.24E-06	-0.398490995	0.398490995	M1	Male	trans
cg17300451_IGLV3-19	7.35E-07	7.24E-06	-1.039805196	1.039805196	M1	Male	trans
cg21737632_HLTF-AS1	7.35E-07	7.24E-06	0.978158432	0.978158432	M1	Male	trans
cg21737632_MIR548A2	7.35E-07	7.24E-06	0.978158432	0.978158432	M1	Male	trans
cg21737632_RN7SL22P	7.35E-07	7.24E-06	0.801659885	0.801659885	M1	Male	trans
cg21737632_SNORD58C	7.35E-07	7.24E-06	0.786605336	0.786605336	M1	Male	trans
cg21737632_DEFB125	7.35E-07	7.24E-06	0.978158432	0.978158432	M1	Male	trans
cg21737632_ENSG00000232465	7.35E-07	7.24E-06	0.978158432	0.978158432	M1	Male	trans
cg21737632_RPL21P131	7.35E-07	7.24E-06	1.264740848	1.264740848	M1	Male	trans
cg21737632_RNU7-173P	7.35E-07	7.24E-06	0.903673977	0.903673977	M1	Male	trans
cg21737632_FAM9A	7.35E-07	7.24E-06	0.618180555	0.618180555	M1	Male	trans
cg21737632_OR5BS1P	7.35E-07	7.24E-06	0.678042335	0.678042335	M1	Male	trans
cg21737632_ENSG00000225044	7.35E-07	7.24E-06	1.378191972	1.378191972	M1	Male	trans
cg21737632_ENSG00000226515	7.35E-07	7.24E-06	1.378191972	1.378191972	M1	Male	trans
cg21737632_ENSG00000235434	7.35E-07	7.24E-06	0.481285513	0.481285513	M1	Male	trans
cg15315714_LOXL4	7.35E-07	7.24E-06	-0.687905759	0.687905759	M1	Male	trans
cg16770243_ENSG00000240311	7.35E-07	7.24E-06	-0.758701135	0.758701135	M1	Male	trans
cg11674404_SOX2	7.35E-07	7.24E-06	-0.477122433	0.477122433	M1	Male	trans
cg25938960_PSME2P1	7.35E-07	7.24E-06	-0.698246508	0.698246508	M1	Male	trans
cg18453320_LINC01283	7.35E-07	7.24E-06	-0.861481253	0.861481253	M1	Male	trans
cg04607323_ITPRID1	7.35E-07	7.24E-06	-0.738183145	0.738183145	M1	Male	trans
cg21477985_MIR320B1	7.35E-07	7.24E-06	0.262197007	0.262197007	M1	Male	trans
cg12855615_GLULP4	7.35E-07	7.24E-06	-0.747885963	0.747885963	M1	Male	trans
cg16963484_OR2T3	7.35E-07	7.24E-06	-0.435705442	0.435705442	M1	Male	trans
cg09661733_RPL31P28	7.35E-07	7.24E-06	-0.256540225	0.256540225	M1	Male	trans
cg12291533_PPY	7.35E-07	7.25E-06	-0.694184759	0.694184759	M1	Male	trans
cg22762615_RNU6-517P	7.35E-07	7.25E-06	0.43986695	0.43986695	M1	Male	trans
cg05821771_GLUD2	7.35E-07	7.25E-06	-0.59655193	0.59655193	M1	Male	trans
cg07405255_PRKAR2B	7.35E-07	7.25E-06	-1.039205685	1.039205685	M1	Male	trans
cg24169118_LINC02526	7.36E-07	7.25E-06	-0.658820799	0.658820799	M1	Male	trans
cg20896351_IGHG4	7.36E-07	7.25E-06	-0.679215949	0.679215949	M1	Male	trans
cg17300451_RNU6-429P	7.36E-07	7.25E-06	-0.648282717	0.648282717	M1	Male	trans
cg05099240_SGO2	7.36E-07	7.25E-06	-0.639470054	0.639470054	M1	Male	trans
cg17653352_DCST2	7.36E-07	7.25E-06	-0.857065465	0.857065465	M1	Male	trans
cg11500903_SNX18P9	7.36E-07	7.25E-06	-0.61172124	0.61172124	M1	Male	trans
cg00739004_ENSG00000236246	7.36E-07	7.25E-06	-1.473539312	1.473539312	M1	Male	trans
cg16274716_USP17L29	7.36E-07	7.25E-06	-0.368912685	0.368912685	M1	Male	trans
cg02080116_OTOG	7.36E-07	7.25E-06	-0.579999564	0.579999564	M1	Male	trans
cg14046470_RNU6-654P	7.36E-07	7.25E-06	-0.819957537	0.819957537	M1	Male	trans
cg25588120_SNORD115-33	7.36E-07	7.25E-06	-0.462805643	0.462805643	M1	Male	trans
cg10508127_ENSG00000234503	7.36E-07	7.25E-06	-0.563845383	0.563845383	M1	Male	trans
cg09828310_CALCR	7.36E-07	7.25E-06	-0.588436934	0.588436934	M1	Male	trans
cg24749559_ENSG00000218520	7.36E-07	7.25E-06	0.304151213	0.304151213	M1	Male	trans
cg16309990_ASGR1	7.36E-07	7.25E-06	-1.024528448	1.024528448	M1	Male	trans
cg10039163_TRBV7-1	7.36E-07	7.25E-06	-1.003916968	1.003916968	M1	Male	trans
cg18305853_TMEM229A	7.36E-07	7.25E-06	-0.206713312	0.206713312	M1	Male	trans
cg01752322_AFF2	7.36E-07	7.25E-06	-0.654803473	0.654803473	M1	Male	trans
cg22193171_MIR1289-2	7.36E-07	7.25E-06	-1.224964043	1.224964043	M1	Male	trans
cg24728770_RNU6-361P	7.37E-07	7.25E-06	-0.520111359	0.520111359	M1	Male	trans
cg20695805_FRG2FP	7.37E-07	7.26E-06	0.770932402	0.770932402	M1	Male	trans
cg20695805_HSBP1P2	7.37E-07	7.26E-06	0.481230084	0.481230084	M1	Male	trans
cg02751273_PF4	7.37E-07	7.26E-06	0.486030334	0.486030334	M1	Male	trans
cg12740725_HECW1	7.37E-07	7.26E-06	-0.33864688	0.33864688	M1	Male	trans
cg03365111_LINC01714	7.37E-07	7.26E-06	-0.766116389	0.766116389	M1	Male	trans
cg04060288_HSD17B13	7.37E-07	7.26E-06	-0.955125355	0.955125355	M1	Male	trans
cg13845724_CD52	7.37E-07	7.26E-06	-0.924426387	0.924426387	M1	Male	trans
cg01665243_LINC00280	7.37E-07	7.26E-06	0.967708148	0.967708148	M1	Male	trans
cg26015683_IGHV2-70D	7.37E-07	7.26E-06	0.658476549	0.658476549	M1	Male	trans
cg11478335_RPL34P1	7.37E-07	7.26E-06	-0.559210337	0.559210337	M1	Male	trans
cg12368522_AGTR1	7.37E-07	7.26E-06	-0.723045465	0.723045465	M1	Male	trans
cg01364862_R3HDML	7.37E-07	7.26E-06	-1.22830595	1.22830595	M1	Male	trans
cg04000274_RNU6-953P	7.37E-07	7.26E-06	-1.067991882	1.067991882	M1	Male	trans
cg00490039_CLEC17A	7.37E-07	7.26E-06	-0.648298749	0.648298749	M1	Male	trans
cg07443778_GHSR	7.37E-07	7.26E-06	-0.569360216	0.569360216	M1	Male	trans
cg13229245_GSTA4	7.37E-07	7.26E-06	0.435563836	0.435563836	M1	Male	trans
cg04001978_RTRAFP2	7.37E-07	7.26E-06	-0.719634538	0.719634538	M1	Male	trans
cg05334062_IRS4	7.37E-07	7.26E-06	-1.0552816	1.0552816	M1	Male	trans
cg13957457_ENSG00000241097	7.37E-07	7.26E-06	-0.386946414	0.386946414	M1	Male	trans
cg24130945_OR4D9	7.38E-07	7.26E-06	-0.028816528	0.028816528	M1	Male	trans
cg00223767_CADM2-AS2	7.38E-07	7.26E-06	-1.203100429	1.203100429	M1	Male	trans
cg26015683_OR2L9P	7.38E-07	7.26E-06	0.552513726	0.552513726	M1	Male	trans
cg09919756_SDR42E2	7.38E-07	7.26E-06	-0.604135649	0.604135649	M1	Male	trans
cg03480243_LINC01755	7.38E-07	7.26E-06	-0.794008283	0.794008283	M1	Male	trans
cg17593097_ATP8A2	7.38E-07	7.26E-06	-0.479176236	0.479176236	M1	Male	trans
cg19335711_GUCY1B2	7.38E-07	7.26E-06	-0.845509381	0.845509381	M1	Male	trans
cg13168050_LINC02644	7.38E-07	7.27E-06	-0.530150009	0.530150009	M1	Male	trans
cg10284638_KRTAP29-1	7.38E-07	7.27E-06	-0.847404247	0.847404247	M1	Male	trans
cg23073032_RPSAP44	7.38E-07	7.27E-06	1.303121274	1.303121274	M1	Male	trans
cg24816866_BEST2	7.38E-07	7.27E-06	1.151056016	1.151056016	M1	Male	trans
cg25657443_H3P43	7.38E-07	7.27E-06	-0.612877904	0.612877904	M1	Male	trans
cg23183144_ZIC5	7.38E-07	7.27E-06	-1.072803097	1.072803097	M1	Male	trans
cg03802852_ENSG00000236941	7.38E-07	7.27E-06	-0.838703053	0.838703053	M1	Male	trans
cg21000599_SNORD114-17	7.38E-07	7.27E-06	-0.945885517	0.945885517	M1	Male	trans
cg21449027_ENSG00000231207	7.38E-07	7.27E-06	-0.466921106	0.466921106	M1	Male	trans
cg11868136_RNA5SP91	7.38E-07	7.27E-06	-0.367459043	0.367459043	M1	Male	trans
cg25657443_CELA3A	7.38E-07	7.27E-06	-0.657938522	0.657938522	M1	Male	trans
cg19306368_ENSG00000234805	7.38E-07	7.27E-06	0.392712807	0.392712807	M1	Male	trans
cg14924064_IKZF3	7.38E-07	7.27E-06	0.514222046	0.514222046	M1	Male	trans
cg14753740_RN7SL824P	7.38E-07	7.27E-06	0.26073038	0.26073038	M1	Male	trans
cg15712577_MYH2	7.38E-07	7.27E-06	-0.551225508	0.551225508	M1	Male	trans
cg17201960_PER1	7.38E-07	7.27E-06	-0.612470131	0.612470131	M1	Male	trans
cg17158894_ENSG00000229203	7.38E-07	7.27E-06	-0.842965824	0.842965824	M1	Male	trans
cg04970495_LINC00237	7.38E-07	7.27E-06	-0.692789031	0.692789031	M1	Male	trans
cg20896351_IGKV1-33	7.39E-07	7.27E-06	-0.72635621	0.72635621	M1	Male	trans
cg24756631_ENSG00000230563	7.39E-07	7.27E-06	0.781538224	0.781538224	M1	Male	trans
cg18592447_TBC1D3P4	7.39E-07	7.27E-06	1.050294694	1.050294694	M1	Male	trans
cg25880954_OR2W5P	7.39E-07	7.27E-06	-0.340456534	0.340456534	M1	Male	trans
cg17013778_ARMCX3-AS1	7.39E-07	7.27E-06	-0.909349126	0.909349126	M1	Male	trans
cg16963484_RNU6-227P	7.39E-07	7.27E-06	-0.56844094	0.56844094	M1	Male	trans
cg02782331_ENSG00000212206	7.39E-07	7.27E-06	-1.003725126	1.003725126	M1	Male	trans
cg12081434_PSG8	7.39E-07	7.27E-06	-0.670517604	0.670517604	M1	Male	trans
cg16813459_UBE2V1P16	7.39E-07	7.27E-06	-0.868601603	0.868601603	M1	Male	trans
cg16068431_SLC30A3	7.39E-07	7.27E-06	-1.45474492	1.45474492	M1	Male	trans
cg02805689_OR4D9	7.39E-07	7.27E-06	-0.02646705	0.02646705	M1	Male	trans
cg18754417_LINC01681	7.39E-07	7.27E-06	-0.901107235	0.901107235	M1	Male	trans
cg22337491_LINC01681	7.39E-07	7.27E-06	0.77988964	0.77988964	M1	Male	trans
cg13339009_C1DP3	7.39E-07	7.28E-06	-0.561751856	0.561751856	M1	Male	trans
cg07509352_SNRPD2P2	7.39E-07	7.28E-06	-0.28234558	0.28234558	M1	Male	trans
cg01596995_IQGAP3	7.39E-07	7.28E-06	-0.377099721	0.377099721	M1	Male	trans
cg12485685_CPXCR1	7.39E-07	7.28E-06	-0.412771065	0.412771065	M1	Male	trans
cg17458253_ANKRD36P1	7.39E-07	7.28E-06	0.716145236	0.716145236	M1	Male	trans
cg11056334_RGS7BP	7.39E-07	7.28E-06	-0.427899313	0.427899313	M1	Male	trans
cg22280068_KCNA10	7.39E-07	7.28E-06	-0.679882577	0.679882577	M1	Male	trans
cg12931756_RNU1-56P	7.39E-07	7.28E-06	-0.608508621	0.608508621	M1	Male	trans
cg04412054_MGP	7.39E-07	7.28E-06	-0.534509097	0.534509097	M1	Male	trans
cg10659736_LINC00583	7.39E-07	7.28E-06	-0.911784857	0.911784857	M1	Male	trans
cg25033405_HOXA9	7.40E-07	7.28E-06	-1.021455258	1.021455258	M1	Male	trans
cg09819502_LINC01687	7.40E-07	7.28E-06	0.809661409	0.809661409	M1	Male	trans
cg04608916_GATA5	7.40E-07	7.28E-06	-1.000096361	1.000096361	M1	Male	trans
cg24605553_OR2L13	7.40E-07	7.28E-06	0.316707009	0.316707009	M1	Male	trans
cg21078196_GATA5	7.40E-07	7.28E-06	-1.023327798	1.023327798	M1	Male	trans
cg02332174_RNU6-690P	7.40E-07	7.28E-06	-0.849168508	0.849168508	M1	Male	trans
cg06499010_TP53TG3	7.40E-07	7.28E-06	-1.133733668	1.133733668	M1	Male	trans
cg25849727_PLPPR1	7.40E-07	7.28E-06	-0.905530561	0.905530561	M1	Male	trans
cg02129159_CNTN4	7.40E-07	7.28E-06	-0.576578753	0.576578753	M1	Male	trans
cg13535449_RN7SL666P	7.40E-07	7.28E-06	-0.744826181	0.744826181	M1	Male	trans
cg13535449_ENSG00000223870	7.40E-07	7.28E-06	-0.988535566	0.988535566	M1	Male	trans
cg02768760_ZNF736P7Y	7.40E-07	7.28E-06	-1.138945939	1.138945939	M1	Male	trans
cg05154833_LINC02648	7.40E-07	7.28E-06	-0.667577237	0.667577237	M1	Male	trans
cg02953382_SRSF3P6	7.40E-07	7.28E-06	1.17116351	1.17116351	M1	Male	trans
cg03734225_LGI1	7.40E-07	7.28E-06	-0.409092089	0.409092089	M1	Male	trans
cg14282280_PEAR1	7.40E-07	7.28E-06	-0.756376612	0.756376612	M1	Male	trans
cg15644305_BLOC1S6P1	7.40E-07	7.28E-06	-1.085276558	1.085276558	M1	Male	trans
cg25319337_KRT18P1	7.40E-07	7.28E-06	-0.338614286	0.338614286	M1	Male	trans
cg17097571_BCL3	7.40E-07	7.29E-06	0.497837841	0.497837841	M1	Male	trans
cg10039163_CLCA3P	7.40E-07	7.29E-06	-0.555225534	0.555225534	M1	Male	trans
cg15712577_KCNA3	7.40E-07	7.29E-06	-0.382455444	0.382455444	M1	Male	trans
cg02671217_RPS3AP24	7.40E-07	7.29E-06	-0.554742135	0.554742135	M1	Male	trans
cg15833940_LINC01312	7.40E-07	7.29E-06	0.870638631	0.870638631	M1	Male	trans
cg05329960_ENSG00000229002	7.40E-07	7.29E-06	-1.014487597	1.014487597	M1	Male	trans
cg11572138_HTR1F	7.40E-07	7.29E-06	-1.397583144	1.397583144	M1	Male	trans
cg27390524_LINC01630	7.40E-07	7.29E-06	-0.61598406	0.61598406	M1	Male	trans
cg10100117_CYP2A7	7.41E-07	7.29E-06	-0.30344796	0.30344796	M1	Male	trans
cg23974730_OR2T10	7.41E-07	7.29E-06	0.250189315	0.250189315	M1	Male	trans
cg04070489_RCN1P1	7.41E-07	7.29E-06	-1.078308791	1.078308791	M1	Male	trans
cg18082669_TMEM196	7.41E-07	7.29E-06	-0.492089593	0.492089593	M1	Male	trans
cg13845724_SULT1C4	7.41E-07	7.29E-06	-0.770094281	0.770094281	M1	Male	trans
cg11217037_SLC9A3P3	7.41E-07	7.29E-06	-0.95496923	0.95496923	M1	Male	trans
cg01037617_LINC01696	7.41E-07	7.29E-06	0.444226853	0.444226853	M1	Male	trans
cg18810937_CCDC75P1	7.41E-07	7.29E-06	-0.514166787	0.514166787	M1	Male	trans
cg11086960_GRM7-AS2	7.41E-07	7.29E-06	-0.908965176	0.908965176	M1	Male	trans
cg19653415_ANKRD30B	7.41E-07	7.29E-06	-0.931084782	0.931084782	M1	Male	trans
cg04343263_KNOP1P3	7.41E-07	7.29E-06	-0.878370968	0.878370968	M1	Male	trans
cg04738355_MYT1	7.41E-07	7.29E-06	-0.554882077	0.554882077	M1	Male	trans
cg24118983_TOMM22P2	7.41E-07	7.29E-06	-0.725320271	0.725320271	M1	Male	trans
cg20046668_ENSG00000223872	7.41E-07	7.29E-06	-0.40109368	0.40109368	M1	Male	trans
cg06067437_MIR137HG	7.41E-07	7.29E-06	0.104635924	0.104635924	M1	Male	trans
cg22762615_IRS2	7.41E-07	7.29E-06	0.585680696	0.585680696	M1	Male	trans
cg02288294_KRTAP10-11	7.41E-07	7.29E-06	-0.977810437	0.977810437	M1	Male	trans
cg07712598_PLA2G2A	7.41E-07	7.29E-06	-1.116552748	1.116552748	M1	Male	trans
cg00935234_ENSG00000235546	7.41E-07	7.29E-06	-0.734692912	0.734692912	M1	Male	trans
cg13546658_ENSG00000240033	7.41E-07	7.29E-06	0.601310431	0.601310431	M1	Male	trans
cg25130590_ENSG00000223628	7.41E-07	7.29E-06	-0.447684041	0.447684041	M1	Male	trans
cg05154833_SCN3A	7.41E-07	7.29E-06	-0.589176168	0.589176168	M1	Male	trans
cg08955483_ENSG00000233479	7.41E-07	7.29E-06	-0.497497507	0.497497507	M1	Male	trans
cg15976390_RBPMS2	7.41E-07	7.29E-06	-0.714149431	0.714149431	M1	Male	trans
cg06902555_EDNRA	7.41E-07	7.29E-06	-0.969316929	0.969316929	M1	Male	trans
cg04243292_VPREB1	7.41E-07	7.29E-06	-0.552755694	0.552755694	M1	Male	trans
cg14611230_CXCL2	7.41E-07	7.29E-06	-0.498537502	0.498537502	M1	Male	trans
cg22280068_IGKV1-16	7.41E-07	7.29E-06	-1.082254094	1.082254094	M1	Male	trans
cg04539165_RNU6-11P	7.41E-07	7.29E-06	-1.167367623	1.167367623	M1	Male	trans
cg07596643_OR56B3P	7.41E-07	7.29E-06	0.478676006	0.478676006	M1	Male	trans
cg08061367_USP17L5	7.41E-07	7.29E-06	-0.988484174	0.988484174	M1	Male	trans
cg01612190_RPL29P11	7.41E-07	7.30E-06	-1.293597434	1.293597434	M1	Male	trans
cg24525967_ENSG00000232471	7.42E-07	7.30E-06	-0.60340083	0.60340083	M1	Male	trans
cg24004951_ZNF729	7.42E-07	7.30E-06	-1.038988481	1.038988481	M1	Male	trans
cg10295807_RAB1AP1	7.42E-07	7.30E-06	-0.598173914	0.598173914	M1	Male	trans
cg13678787_NCF4-AS1	7.42E-07	7.30E-06	-1.256977236	1.256977236	M1	Male	trans
cg02949296_HBG2	7.42E-07	7.30E-06	-1.475065102	1.475065102	M1	Male	trans
cg00819121_ENSG00000234542	7.42E-07	7.30E-06	-0.885055429	0.885055429	M1	Male	trans
cg23891601_CBLN4	7.42E-07	7.30E-06	-0.727123635	0.727123635	M1	Male	trans
cg08701227_ENSG00000224326	7.42E-07	7.30E-06	-0.834957566	0.834957566	M1	Male	trans
cg19597111_SLCO1A2	7.42E-07	7.30E-06	-0.118918812	0.118918812	M1	Male	trans
cg08847335_RPL29P29	7.42E-07	7.30E-06	-0.361761713	0.361761713	M1	Male	trans
cg10959048_MIR4432HG	7.42E-07	7.30E-06	-1.041760475	1.041760475	M1	Male	trans
cg25215565_ENSG00000236046	7.42E-07	7.30E-06	-0.430195171	0.430195171	M1	Male	trans
cg19335711_ENSG00000232359	7.42E-07	7.30E-06	-0.89976808	0.89976808	M1	Male	trans
cg14362780_RN7SL646P	7.42E-07	7.30E-06	-0.533963282	0.533963282	M1	Male	trans
cg21909391_SURF6P1	7.42E-07	7.30E-06	-0.615265971	0.615265971	M1	Male	trans
cg04116297_PCGEM1	7.42E-07	7.30E-06	-0.397592585	0.397592585	M1	Male	trans
cg04116297_ZNF735	7.42E-07	7.30E-06	-0.699148885	0.699148885	M1	Male	trans
cg04116297_RNU6-663P	7.42E-07	7.30E-06	-0.886405929	0.886405929	M1	Male	trans
cg04116297_RN7SKP162	7.42E-07	7.30E-06	-0.886405929	0.886405929	M1	Male	trans
cg04116297_LINC00349	7.42E-07	7.30E-06	-0.886405929	0.886405929	M1	Male	trans
cg04116297_LINC00383	7.42E-07	7.30E-06	-0.886405929	0.886405929	M1	Male	trans
cg04116297_LINC02337	7.42E-07	7.30E-06	-0.886405929	0.886405929	M1	Male	trans
cg04116297_CETN1	7.42E-07	7.30E-06	-0.886405929	0.886405929	M1	Male	trans
cg04116297_XKRYP2	7.42E-07	7.30E-06	-0.402419379	0.402419379	M1	Male	trans
cg04116297_ENSG00000237131	7.42E-07	7.30E-06	-0.515600213	0.515600213	M1	Male	trans
cg04116297_XKRYP1	7.42E-07	7.30E-06	-0.402419379	0.402419379	M1	Male	trans
cg04116297_LINC01758	7.42E-07	7.30E-06	-0.715082091	0.715082091	M1	Male	trans
cg04116297_RNA5SP110	7.42E-07	7.30E-06	-0.496811447	0.496811447	M1	Male	trans
cg04116297_RNU6-682P	7.42E-07	7.30E-06	-0.297433543	0.297433543	M1	Male	trans
cg04116297_DEFB135	7.42E-07	7.30E-06	-0.248405723	0.248405723	M1	Male	trans
cg04116297_RNU6-244P	7.42E-07	7.30E-06	-0.554977478	0.554977478	M1	Male	trans
cg04116297_HSPE1P1	7.42E-07	7.30E-06	-0.594867087	0.594867087	M1	Male	trans
cg04116297_ENSG00000223738	7.42E-07	7.30E-06	-0.448211066	0.448211066	M1	Male	trans
cg04116297_ELOCP14	7.42E-07	7.30E-06	-0.515600213	0.515600213	M1	Male	trans
cg04116297_ELOCP7	7.42E-07	7.30E-06	-0.515600213	0.515600213	M1	Male	trans
cg04116297_ENSG00000230840	7.42E-07	7.30E-06	-0.338267029	0.338267029	M1	Male	trans
cg04116297_ENSG00000232867	7.42E-07	7.30E-06	-0.178207633	0.178207633	M1	Male	trans
cg04116297_ENSG00000237062	7.42E-07	7.30E-06	-0.292121803	0.292121803	M1	Male	trans
cg04116297_ENSG00000238628	7.42E-07	7.30E-06	-0.723648151	0.723648151	M1	Male	trans
cg04116297_RPS27P18	7.42E-07	7.30E-06	-0.283045037	0.283045037	M1	Male	trans
cg04116297_MIR758	7.42E-07	7.30E-06	-0.79518517	0.79518517	M1	Male	trans
cg04116297_ENSG00000212383	7.42E-07	7.30E-06	-0.629118041	0.629118041	M1	Male	trans
cg04116297_ENSG00000234683	7.42E-07	7.30E-06	-0.476585798	0.476585798	M1	Male	trans
cg06320570_LINC01281	7.42E-07	7.30E-06	-1.40167135	1.40167135	M1	Male	trans
cg15488978_IGHV4-61	7.42E-07	7.30E-06	-0.796312105	0.796312105	M1	Male	trans
cg17158894_SYP	7.42E-07	7.30E-06	-0.695601083	0.695601083	M1	Male	trans
cg16187147_ENSG00000238178	7.42E-07	7.30E-06	-0.882014863	0.882014863	M1	Male	trans
cg25033405_KCNQ2	7.42E-07	7.30E-06	-0.927285937	0.927285937	M1	Male	trans
cg10548700_NKAIN2	7.42E-07	7.30E-06	0.682584904	0.682584904	M1	Male	trans
cg20789046_ENSG00000231236	7.42E-07	7.30E-06	-0.839469507	0.839469507	M1	Male	trans
cg06803261_ENSG00000240399	7.42E-07	7.30E-06	-0.85613042	0.85613042	M1	Male	trans
cg25699417_DUSP5	7.42E-07	7.30E-06	-1.109937116	1.109937116	M1	Male	trans
cg09833720_ENSG00000231397	7.42E-07	7.30E-06	-0.423758689	0.423758689	M1	Male	trans
cg26790209_CCL7	7.42E-07	7.30E-06	-0.73256031	0.73256031	M1	Male	trans
cg11086960_CCDC38	7.42E-07	7.30E-06	-0.860438719	0.860438719	M1	Male	trans
cg11444278_TBC1D27P	7.43E-07	7.30E-06	0.454928745	0.454928745	M1	Male	trans
cg01037617_WNT9B	7.43E-07	7.30E-06	0.557923206	0.557923206	M1	Male	trans
cg13799853_IGHV3-13	7.43E-07	7.30E-06	0.846722346	0.846722346	M1	Male	trans
cg10115321_TAS2R62P	7.43E-07	7.30E-06	-0.645080921	0.645080921	M1	Male	trans
cg09244297_H3P27	7.43E-07	7.30E-06	-0.827246707	0.827246707	M1	Male	trans
cg14282280_GJA8	7.43E-07	7.30E-06	-0.660964005	0.660964005	M1	Male	trans
cg17653352_KLF2P3	7.43E-07	7.30E-06	-1.12636017	1.12636017	M1	Male	trans
cg20983125_IGHV5-78	7.43E-07	7.30E-06	-0.845353479	0.845353479	M1	Male	trans
cg07512734_IGHD2-15	7.43E-07	7.30E-06	0.762553305	0.762553305	M1	Male	trans
cg02943303_ENSG00000214888	7.43E-07	7.30E-06	0.806364951	0.806364951	M1	Male	trans
cg22280068_IGKV1D-16	7.43E-07	7.30E-06	-1.013553152	1.013553152	M1	Male	trans
cg13234367_MIR873	7.43E-07	7.31E-06	-0.37816004	0.37816004	M1	Male	trans
cg07688291_FAM155A-IT1	7.43E-07	7.31E-06	-1.113349883	1.113349883	M1	Male	trans
cg00909976_TP53TG3C	7.43E-07	7.31E-06	0.477478113	0.477478113	M1	Male	trans
cg24440633_SNORA60	7.43E-07	7.31E-06	-1.039779171	1.039779171	M1	Male	trans
cg03915648_RNU6-1167P	7.43E-07	7.31E-06	0.911465014	0.911465014	M1	Male	trans
cg03915648_SLC1A6	7.43E-07	7.31E-06	0.668189751	0.668189751	M1	Male	trans
cg03485681_SLC7A3	7.43E-07	7.31E-06	-1.295071884	1.295071884	M1	Male	trans
cg01915688_RPL13P2	7.43E-07	7.31E-06	-1.005637697	1.005637697	M1	Male	trans
cg22280068_CD22	7.43E-07	7.31E-06	-1.0957219	1.0957219	M1	Male	trans
cg12776173_CST1	7.43E-07	7.31E-06	-0.535451171	0.535451171	M1	Male	trans
cg11465192_ENSG00000232958	7.43E-07	7.31E-06	-0.91870893	0.91870893	M1	Male	trans
cg00545295_MPZ	7.44E-07	7.31E-06	0.824347735	0.824347735	M1	Male	trans
cg10061851_LRRC14B	7.44E-07	7.31E-06	0.367163725	0.367163725	M1	Male	trans
cg05970080_ENSG00000205767	7.44E-07	7.31E-06	-1.044961601	1.044961601	M1	Male	trans
cg22444338_DEFT1P2	7.44E-07	7.31E-06	-0.380256011	0.380256011	M1	Male	trans
cg03926165_ENSG00000226798	7.44E-07	7.31E-06	-1.454214264	1.454214264	M1	Male	trans
cg22865501_ATCAY	7.44E-07	7.31E-06	-0.103516945	0.103516945	M1	Male	trans
cg05715917_SYT4	7.44E-07	7.31E-06	-0.156146077	0.156146077	M1	Male	trans
cg13871921_CCNQP1	7.44E-07	7.31E-06	-0.622912941	0.622912941	M1	Male	trans
cg01429053_GPR148	7.44E-07	7.31E-06	-0.80086112	0.80086112	M1	Male	trans
cg06376786_CACNG2	7.44E-07	7.31E-06	-1.553585117	1.553585117	M1	Male	trans
cg16245706_RBMXL2	7.44E-07	7.31E-06	-0.426920707	0.426920707	M1	Male	trans
cg02782331_GXYLT1P2	7.44E-07	7.31E-06	-1.046491582	1.046491582	M1	Male	trans
cg16156113_SUCLA2P2	7.44E-07	7.31E-06	-0.649530471	0.649530471	M1	Male	trans
cg06320570_ENSG00000224618	7.44E-07	7.31E-06	-1.357713799	1.357713799	M1	Male	trans
cg14357008_ENSG00000243328	7.44E-07	7.32E-06	-0.65440413	0.65440413	M1	Male	trans
cg09785904_GPC5-AS1	7.44E-07	7.32E-06	-0.75608801	0.75608801	M1	Male	trans
cg16309990_TCF23	7.44E-07	7.32E-06	-1.092706307	1.092706307	M1	Male	trans
cg25033405_FGFR4	7.44E-07	7.32E-06	-0.848708576	0.848708576	M1	Male	trans
cg05713971_NLGN4Y-AS1	7.44E-07	7.32E-06	0.549311064	0.549311064	M1	Male	trans
cg04525308_SLC38A4	7.44E-07	7.32E-06	-1.226398887	1.226398887	M1	Male	trans
cg20936529_HMGB1P37	7.44E-07	7.32E-06	-0.765850576	0.765850576	M1	Male	trans
cg09828310_S100Z	7.44E-07	7.32E-06	-0.50218235	0.50218235	M1	Male	trans
cg03915648_BMS1P3	7.44E-07	7.32E-06	0.706751814	0.706751814	M1	Male	trans
cg20935363_RPL36AP36	7.44E-07	7.32E-06	0.771127942	0.771127942	M1	Male	trans
cg20821566_ENSG00000221245	7.45E-07	7.32E-06	-0.753493127	0.753493127	M1	Male	trans
cg04701596_USP17L15	7.45E-07	7.32E-06	-0.730229508	0.730229508	M1	Male	trans
cg24588582_PLA2G2A	7.45E-07	7.32E-06	-1.192926879	1.192926879	M1	Male	trans
cg17969084_ATAD3C	7.45E-07	7.32E-06	0.802522927	0.802522927	M1	Male	trans
cg22168087_CNR2	7.45E-07	7.32E-06	0.915086793	0.915086793	M1	Male	trans
cg24169118_ENSG00000225563	7.45E-07	7.32E-06	-0.55156463	0.55156463	M1	Male	trans
cg02340312_C4orf51	7.45E-07	7.32E-06	-0.925096616	0.925096616	M1	Male	trans
cg16064295_SYN3-AS1	7.45E-07	7.32E-06	-0.844392834	0.844392834	M1	Male	trans
cg10501972_LINC02587	7.45E-07	7.32E-06	-0.247706672	0.247706672	M1	Male	trans
cg10501972_ENSG00000231603	7.45E-07	7.32E-06	-0.506134504	0.506134504	M1	Male	trans
cg10501972_HMGN2P11	7.45E-07	7.32E-06	-0.623008508	0.623008508	M1	Male	trans
cg10501972_RNU6-17P	7.45E-07	7.32E-06	-0.42776173	0.42776173	M1	Male	trans
cg10501972_NFU1P2	7.45E-07	7.32E-06	-0.716678689	0.716678689	M1	Male	trans
cg10501972_LINC01349	7.45E-07	7.32E-06	-1.232094601	1.232094601	M1	Male	trans
cg10501972_TNR-IT1	7.45E-07	7.32E-06	-0.874467235	0.874467235	M1	Male	trans
cg10501972_RNU6-41P	7.45E-07	7.32E-06	-0.550296571	0.550296571	M1	Male	trans
cg10501972_RPS3AP7	7.45E-07	7.32E-06	-0.386239856	0.386239856	M1	Male	trans
cg10501972_TUBA3C	7.45E-07	7.32E-06	-0.874467235	0.874467235	M1	Male	trans
cg10501972_MIR541	7.45E-07	7.32E-06	-1.232094601	1.232094601	M1	Male	trans
cg10501972_ENSG00000187472	7.45E-07	7.32E-06	-0.874467235	0.874467235	M1	Male	trans
cg10501972_Y_RNA	7.45E-07	7.32E-06	-0.874467235	0.874467235	M1	Male	trans
cg10501972_ELOCP24	7.45E-07	7.32E-06	-1.232094601	1.232094601	M1	Male	trans
cg10501972_ENSG00000232299	7.45E-07	7.32E-06	-0.690562508	0.690562508	M1	Male	trans
cg10501972_ENSG00000240827	7.45E-07	7.32E-06	-1.232094601	1.232094601	M1	Male	trans
cg10501972_ENSG00000243655	7.45E-07	7.32E-06	-1.232094601	1.232094601	M1	Male	trans
cg10501972_ENSG00000230968	7.45E-07	7.32E-06	-1.111109587	1.111109587	M1	Male	trans
cg10501972_RN7SL41P	7.45E-07	7.32E-06	-0.217830825	0.217830825	M1	Male	trans
cg18493115_RNA5SP474	7.45E-07	7.32E-06	-0.643967259	0.643967259	M1	Male	trans
cg26250046_H3P26	7.45E-07	7.32E-06	-0.692163068	0.692163068	M1	Male	trans
cg19932577_HBEGF	7.45E-07	7.32E-06	-0.608347224	0.608347224	M1	Male	trans
cg08588490_ENSG00000235186	7.45E-07	7.32E-06	-0.887926397	0.887926397	M1	Male	trans
cg14235348_DIPK1C	7.45E-07	7.32E-06	-1.018540839	1.018540839	M1	Male	trans
cg11722376_SLC35G2	7.45E-07	7.32E-06	0.565271403	0.565271403	M1	Male	trans
cg20789046_TRGVB	7.45E-07	7.32E-06	-1.055633285	1.055633285	M1	Male	trans
cg25472353_PPIAP88	7.45E-07	7.32E-06	0.531814486	0.531814486	M1	Male	trans
cg03851043_VN2R3P	7.45E-07	7.32E-06	-0.810373454	0.810373454	M1	Male	trans
cg06983174_LINC01699	7.45E-07	7.32E-06	0.339245983	0.339245983	M1	Male	trans
cg11423687_ENSG00000232958	7.45E-07	7.32E-06	-0.680028034	0.680028034	M1	Male	trans
cg19985056_ADGRL3	7.45E-07	7.32E-06	0.519578733	0.519578733	M1	Male	trans
cg23805120_KRT24	7.45E-07	7.32E-06	-0.773313751	0.773313751	M1	Male	trans
cg00064208_RNA5SP57	7.45E-07	7.32E-06	-1.079571179	1.079571179	M1	Male	trans
cg02411429_RNU2-61P	7.45E-07	7.33E-06	-0.817768476	0.817768476	M1	Male	trans
cg05715751_ENSG00000242140	7.45E-07	7.33E-06	-1.026606286	1.026606286	M1	Male	trans
cg03822676_RN7SKP15	7.45E-07	7.33E-06	-0.454740431	0.454740431	M1	Male	trans
cg21830932_INHBE	7.45E-07	7.33E-06	-0.991680991	0.991680991	M1	Male	trans
cg11921348_SV2A	7.46E-07	7.33E-06	-0.861446381	0.861446381	M1	Male	trans
cg12485992_RPL21P18	7.46E-07	7.33E-06	-1.006248787	1.006248787	M1	Male	trans
cg01782969_CRISP3	7.46E-07	7.33E-06	-0.690753183	0.690753183	M1	Male	trans
cg25102279_MIR199A2	7.46E-07	7.33E-06	-0.813786222	0.813786222	M1	Male	trans
cg00710456_RNU6-1235P	7.46E-07	7.33E-06	-0.630651824	0.630651824	M1	Male	trans
cg14229362_SSTR2	7.46E-07	7.33E-06	0.734979114	0.734979114	M1	Male	trans
cg26612252_SLC16A1P1	7.46E-07	7.33E-06	0.711365158	0.711365158	M1	Male	trans
cg08004951_VWA5B1	7.46E-07	7.33E-06	-0.759303356	0.759303356	M1	Male	trans
cg16770243_CDY5P	7.46E-07	7.33E-06	-0.822309047	0.822309047	M1	Male	trans
cg16770243_CDY9P	7.46E-07	7.33E-06	-0.822309047	0.822309047	M1	Male	trans
cg18626502_KRTAP13-2	7.46E-07	7.33E-06	-1.381123993	1.381123993	M1	Male	trans
cg24135923_RN7SL394P	7.46E-07	7.33E-06	-0.94308218	0.94308218	M1	Male	trans
cg24311207_HMGB1P25	7.46E-07	7.33E-06	0.798079119	0.798079119	M1	Male	trans
cg24311207_RNU6-1148P	7.46E-07	7.33E-06	0.325577122	0.325577122	M1	Male	trans
cg22108143_SDS	7.46E-07	7.33E-06	-0.983276015	0.983276015	M1	Male	trans
cg18892258_ACOD1	7.46E-07	7.33E-06	-0.131176255	0.131176255	M1	Male	trans
cg16977073_ENSG00000216378	7.46E-07	7.33E-06	-0.896097891	0.896097891	M1	Male	trans
cg05103573_SLC22A24	7.46E-07	7.33E-06	-1.030082461	1.030082461	M1	Male	trans
cg27251155_SLC7A5	7.46E-07	7.33E-06	-0.793701324	0.793701324	M1	Male	trans
cg02589878_ENSG00000228073	7.46E-07	7.33E-06	-0.676452206	0.676452206	M1	Male	trans
cg04161956_MIR187	7.46E-07	7.33E-06	-0.627338437	0.627338437	M1	Male	trans
cg14480262_H2BW3P	7.46E-07	7.33E-06	-0.432743754	0.432743754	M1	Male	trans
cg11718675_FAM43B	7.46E-07	7.33E-06	-1.065736481	1.065736481	M1	Male	trans
cg26015683_CLCA4-AS1	7.46E-07	7.33E-06	0.514798028	0.514798028	M1	Male	trans
cg14188831_SURF6P1	7.46E-07	7.33E-06	0.677058104	0.677058104	M1	Male	trans
cg05828971_IGKV1-9	7.46E-07	7.33E-06	-1.42716657	1.42716657	M1	Male	trans
cg22865501_TMPRSS6	7.46E-07	7.33E-06	-0.049613797	0.049613797	M1	Male	trans
cg19922774_ENSG00000242072	7.47E-07	7.33E-06	-1.253070186	1.253070186	M1	Male	trans
cg22613809_GABRA1	7.47E-07	7.33E-06	-0.390209623	0.390209623	M1	Male	trans
cg03513472_IGHV2-5	7.47E-07	7.34E-06	-0.742950018	0.742950018	M1	Male	trans
cg04750027_RNU6-806P	7.47E-07	7.34E-06	-0.928555656	0.928555656	M1	Male	trans
cg13455842_LINC00316	7.47E-07	7.34E-06	-0.552717826	0.552717826	M1	Male	trans
cg12938017_ENSG00000176134	7.47E-07	7.34E-06	0.710930681	0.710930681	M1	Male	trans
cg23160136_RNMTL1P2	7.47E-07	7.34E-06	-0.727595946	0.727595946	M1	Male	trans
cg10959048_RNU6-499P	7.47E-07	7.34E-06	-1.460683225	1.460683225	M1	Male	trans
cg10959048_IL3	7.47E-07	7.34E-06	-0.521899152	0.521899152	M1	Male	trans
cg14042541_PROK2	7.47E-07	7.34E-06	0.227069542	0.227069542	M1	Male	trans
cg10798164_PRB2	7.47E-07	7.34E-06	-0.760566222	0.760566222	M1	Male	trans
cg14924064_RNU6-696P	7.47E-07	7.34E-06	0.670649122	0.670649122	M1	Male	trans
cg15042047_SERPINA5	7.47E-07	7.34E-06	-0.901364182	0.901364182	M1	Male	trans
cg04751533_CHIAP1	7.47E-07	7.34E-06	-0.606672287	0.606672287	M1	Male	trans
cg17106653_ENSG00000230393	7.47E-07	7.34E-06	1.12879716	1.12879716	M1	Male	trans
cg14014665_LINC00701	7.47E-07	7.34E-06	-1.046051799	1.046051799	M1	Male	trans
cg11648304_RNU6-252P	7.47E-07	7.34E-06	-0.4992373	0.4992373	M1	Male	trans
cg06256937_SSR1P1	7.47E-07	7.34E-06	-0.577917711	0.577917711	M1	Male	trans
cg20313696_MPZ	7.47E-07	7.34E-06	-0.58924244	0.58924244	M1	Male	trans
cg23383887_MUSK	7.47E-07	7.34E-06	-0.802776951	0.802776951	M1	Male	trans
cg10277195_CICP8	7.47E-07	7.34E-06	0.915699009	0.915699009	M1	Male	trans
cg21204600_LINC02587	7.47E-07	7.34E-06	-0.236232587	0.236232587	M1	Male	trans
cg21204600_NFU1P2	7.47E-07	7.34E-06	-0.68348123	0.68348123	M1	Male	trans
cg21204600_TNR-IT1	7.47E-07	7.34E-06	-0.833960811	0.833960811	M1	Male	trans
cg21204600_RNU6-41P	7.47E-07	7.34E-06	-0.52480614	0.52480614	M1	Male	trans
cg21204600_RPS3AP7	7.47E-07	7.34E-06	-0.368348739	0.368348739	M1	Male	trans
cg21204600_HMGN2P11	7.47E-07	7.34E-06	-0.594149969	0.594149969	M1	Male	trans
cg21204600_TUBA3C	7.47E-07	7.34E-06	-0.833960811	0.833960811	M1	Male	trans
cg21204600_RNU6-17P	7.47E-07	7.34E-06	-0.407947268	0.407947268	M1	Male	trans
cg21204600_ENSG00000187472	7.47E-07	7.34E-06	-0.833960811	0.833960811	M1	Male	trans
cg21204600_LINC01349	7.47E-07	7.34E-06	-1.175022427	1.175022427	M1	Male	trans
cg21204600_RN7SL41P	7.47E-07	7.34E-06	-0.207740627	0.207740627	M1	Male	trans
cg21204600_MIR541	7.47E-07	7.34E-06	-1.175022427	1.175022427	M1	Male	trans
cg21204600_ELOCP24	7.47E-07	7.34E-06	-1.175022427	1.175022427	M1	Male	trans
cg21204600_ENSG00000231603	7.47E-07	7.34E-06	-0.482689717	0.482689717	M1	Male	trans
cg21204600_ENSG00000240827	7.47E-07	7.34E-06	-1.175022427	1.175022427	M1	Male	trans
cg21204600_ENSG00000243655	7.47E-07	7.34E-06	-1.175022427	1.175022427	M1	Male	trans
cg21204600_ENSG00000230968	7.47E-07	7.34E-06	-1.059641591	1.059641591	M1	Male	trans
cg21204600_ENSG00000232299	7.47E-07	7.34E-06	-0.658574783	0.658574783	M1	Male	trans
cg05123933_ENSG00000232806	7.48E-07	7.34E-06	-0.549965076	0.549965076	M1	Male	trans
cg15930673_ENSG00000230556	7.48E-07	7.34E-06	-1.027470907	1.027470907	M1	Male	trans
cg07817705_RNA5S7	7.48E-07	7.34E-06	-1.023710342	1.023710342	M1	Male	trans
cg20983125_RAB4B	7.48E-07	7.34E-06	-0.655039401	0.655039401	M1	Male	trans
cg21905437_PCDH8P1	7.48E-07	7.34E-06	1.284977477	1.284977477	M1	Male	trans
cg24412958_ENSG00000238295	7.48E-07	7.34E-06	-0.859530886	0.859530886	M1	Male	trans
cg15762175_SNORA56	7.48E-07	7.34E-06	-0.587780807	0.587780807	M1	Male	trans
cg02321289_ZNF90P2	7.48E-07	7.34E-06	0.554296788	0.554296788	M1	Male	trans
cg02321289_OR52X1P	7.48E-07	7.34E-06	0.432621561	0.432621561	M1	Male	trans
cg14579235_SEC61GP1	7.48E-07	7.35E-06	-0.431588471	0.431588471	M1	Male	trans
cg14579235_ENSG00000222001	7.48E-07	7.35E-06	-0.560718598	0.560718598	M1	Male	trans
cg25564829_RN7SKP133	7.48E-07	7.35E-06	-1.152387425	1.152387425	M1	Male	trans
cg21543103_PLAC9	7.48E-07	7.35E-06	-0.802370194	0.802370194	M1	Male	trans
cg00710456_MALRD1	7.48E-07	7.35E-06	-0.777864828	0.777864828	M1	Male	trans
cg06803261_RNU5E-5P	7.48E-07	7.35E-06	-0.984161334	0.984161334	M1	Male	trans
cg23383887_IFNNP1	7.48E-07	7.35E-06	-1.063113391	1.063113391	M1	Male	trans
cg15889703_KLF2P4	7.48E-07	7.35E-06	-0.508596437	0.508596437	M1	Male	trans
cg11086960_LINC01560	7.48E-07	7.35E-06	-1.017480117	1.017480117	M1	Male	trans
cg22503024_IGLV3-10	7.48E-07	7.35E-06	-0.603600092	0.603600092	M1	Male	trans
cg01418749_GOLGA8CP	7.48E-07	7.35E-06	-0.731788233	0.731788233	M1	Male	trans
cg05351147_ENSG00000233735	7.48E-07	7.35E-06	-0.598730192	0.598730192	M1	Male	trans
cg00154829_RPSAP20	7.48E-07	7.35E-06	-0.583320054	0.583320054	M1	Male	trans
cg11889058_RNU6-1159P	7.48E-07	7.35E-06	-1.236879928	1.236879928	M1	Male	trans
cg23183144_HOXB13	7.49E-07	7.35E-06	-1.109032099	1.109032099	M1	Male	trans
cg20896351_RNU2-42P	7.49E-07	7.35E-06	-0.28354853	0.28354853	M1	Male	trans
cg10492042_GK-AS1	7.49E-07	7.35E-06	0.364666461	0.364666461	M1	Male	trans
cg09789229_ENSG00000235994	7.49E-07	7.35E-06	-0.654570288	0.654570288	M1	Male	trans
cg17158894_SH2D5	7.49E-07	7.35E-06	-0.731924632	0.731924632	M1	Male	trans
cg05608612_TEX15	7.49E-07	7.35E-06	-0.103438299	0.103438299	M1	Male	trans
cg17324671_LINC01518	7.49E-07	7.35E-06	-0.704331776	0.704331776	M1	Male	trans
cg02792740_ENSG00000214280	7.49E-07	7.35E-06	0.742549328	0.742549328	M1	Male	trans
cg08847335_CCNQP1	7.49E-07	7.35E-06	-0.533293251	0.533293251	M1	Male	trans
cg14282280_HOXA11-AS	7.49E-07	7.35E-06	-0.844399298	0.844399298	M1	Male	trans
cg00710456_GPAA1P2	7.49E-07	7.35E-06	-0.565884199	0.565884199	M1	Male	trans
cg16963484_CD53	7.49E-07	7.35E-06	-0.394369335	0.394369335	M1	Male	trans
cg26356549_APOH	7.49E-07	7.36E-06	-0.929930002	0.929930002	M1	Male	trans
cg12847345_NDUFB9P2	7.49E-07	7.36E-06	-1.083884333	1.083884333	M1	Male	trans
cg06777189_IGLV2-11	7.49E-07	7.36E-06	-0.626540132	0.626540132	M1	Male	trans
cg10034640_OR2T34	7.49E-07	7.36E-06	-0.150808154	0.150808154	M1	Male	trans
cg02345572_ENSG00000233018	7.49E-07	7.36E-06	-0.92402975	0.92402975	M1	Male	trans
cg13370086_NDUFAF4P3	7.49E-07	7.36E-06	-1.130463881	1.130463881	M1	Male	trans
cg03005781_TRBV30	7.49E-07	7.36E-06	-1.129467122	1.129467122	M1	Male	trans
cg12774454_FRMPD3	7.50E-07	7.36E-06	-1.006796311	1.006796311	M1	Male	trans
cg22108143_DNAH17	7.50E-07	7.36E-06	-1.145551498	1.145551498	M1	Male	trans
cg20137750_VSIG4	7.50E-07	7.36E-06	-0.561823418	0.561823418	M1	Male	trans
cg05715917_ENSG00000232396	7.50E-07	7.36E-06	-0.690862008	0.690862008	M1	Male	trans
cg00406188_OR51A4	7.50E-07	7.36E-06	-0.398638708	0.398638708	M1	Male	trans
cg12594546_LKAAEAR1	7.50E-07	7.36E-06	-0.866120502	0.866120502	M1	Male	trans
cg05304815_MTND2P12	7.50E-07	7.36E-06	0.666010706	0.666010706	M1	Male	trans
cg04509100_FCF1P4	7.50E-07	7.36E-06	-0.645020214	0.645020214	M1	Male	trans
cg18892128_TMED10P2	7.50E-07	7.36E-06	1.250584654	1.250584654	M1	Male	trans
cg16100147_MIR1302-2HG	7.50E-07	7.36E-06	-0.328508422	0.328508422	M1	Male	trans
cg14216539_OR7E85BP	7.50E-07	7.36E-06	-0.536522307	0.536522307	M1	Male	trans
cg15335251_OR5A1	7.50E-07	7.36E-06	-0.081438309	0.081438309	M1	Male	trans
cg25212717_CHRD	7.50E-07	7.36E-06	-0.697954497	0.697954497	M1	Male	trans
cg25033405_GABRD	7.50E-07	7.36E-06	-0.597842428	0.597842428	M1	Male	trans
cg05639937_RPS29P11	7.50E-07	7.36E-06	-0.909777969	0.909777969	M1	Male	trans
cg06320570_DOCK2	7.50E-07	7.36E-06	-1.145499279	1.145499279	M1	Male	trans
cg04924345_ENSG00000234941	7.50E-07	7.36E-06	-0.417426131	0.417426131	M1	Male	trans
cg23160136_ENSG00000226955	7.50E-07	7.37E-06	-0.651197877	0.651197877	M1	Male	trans
cg20816047_CPXM2	7.50E-07	7.37E-06	-0.675604015	0.675604015	M1	Male	trans
cg09833720_SOX1	7.50E-07	7.37E-06	-0.338942311	0.338942311	M1	Male	trans
cg01708411_IGBP1P3	7.50E-07	7.37E-06	0.443855655	0.443855655	M1	Male	trans
cg20910935_RNU6-898P	7.51E-07	7.37E-06	-0.487871843	0.487871843	M1	Male	trans
cg21428780_HELT	7.51E-07	7.37E-06	-0.928059695	0.928059695	M1	Male	trans
cg11567268_ENSG00000235546	7.51E-07	7.37E-06	-0.81590018	0.81590018	M1	Male	trans
cg02874992_RNU6-1218P	7.51E-07	7.37E-06	-0.796071081	0.796071081	M1	Male	trans
cg21018156_ENSG00000241008	7.51E-07	7.37E-06	-0.733917649	0.733917649	M1	Male	trans
cg26523590_OR4C5	7.51E-07	7.37E-06	-1.235040024	1.235040024	M1	Male	trans
cg13180315_ENSG00000242186	7.51E-07	7.37E-06	0.654332574	0.654332574	M1	Male	trans
cg04513703_NIP7P2	7.51E-07	7.37E-06	-0.586405482	0.586405482	M1	Male	trans
cg21830932_HOXB4	7.51E-07	7.37E-06	-0.817478565	0.817478565	M1	Male	trans
cg03588513_SPANXA1	7.51E-07	7.37E-06	-0.836041152	0.836041152	M1	Male	trans
cg19483581_U8	7.51E-07	7.37E-06	-0.765903264	0.765903264	M1	Male	trans
cg22772639_OR5AQ1P	7.51E-07	7.37E-06	-0.190803988	0.190803988	M1	Male	trans
cg22772639_OR6C4	7.51E-07	7.37E-06	-0.0166117	0.0166117	M1	Male	trans
cg06320570_RN7SL306P	7.51E-07	7.37E-06	-1.435908928	1.435908928	M1	Male	trans
cg05056349_RNA5SP177	7.51E-07	7.37E-06	0.978914107	0.978914107	M1	Male	trans
cg05207347_LINC01119	7.51E-07	7.37E-06	-0.462421452	0.462421452	M1	Male	trans
cg01160724_LINC02082	7.51E-07	7.37E-06	-0.701377694	0.701377694	M1	Male	trans
cg11169621_CADM2-AS2	7.51E-07	7.37E-06	-0.816654095	0.816654095	M1	Male	trans
cg14711243_RNU6-31P	7.51E-07	7.37E-06	0.865615351	0.865615351	M1	Male	trans
cg23798064_RNU6-1304P	7.51E-07	7.37E-06	-1.338030966	1.338030966	M1	Male	trans
cg22240394_Y_RNA	7.51E-07	7.37E-06	-1.189472298	1.189472298	M1	Male	trans
cg01037617_ALPK3	7.51E-07	7.37E-06	0.831308473	0.831308473	M1	Male	trans
cg16448805_ELOCP30	7.52E-07	7.38E-06	-1.083385098	1.083385098	M1	Male	trans
cg14938738_IGHG2	7.52E-07	7.38E-06	-0.267730719	0.267730719	M1	Male	trans
cg18811157_RNU1-119P	7.52E-07	7.38E-06	-0.568927531	0.568927531	M1	Male	trans
cg23093741_ENSG00000230053	7.52E-07	7.38E-06	-0.633204371	0.633204371	M1	Male	trans
cg21828663_PGK2	7.52E-07	7.38E-06	-0.614005382	0.614005382	M1	Male	trans
cg18260374_MIR1207	7.52E-07	7.38E-06	-1.65499125	1.65499125	M1	Male	trans
cg07850274_PBX3	7.52E-07	7.38E-06	-0.845448949	0.845448949	M1	Male	trans
cg12941588_ANKRD36P1	7.52E-07	7.38E-06	-0.95152156	0.95152156	M1	Male	trans
cg03875668_ZNF705A	7.52E-07	7.38E-06	-0.442550511	0.442550511	M1	Male	trans
cg25319337_NGFR	7.52E-07	7.38E-06	-0.409806768	0.409806768	M1	Male	trans
cg08268925_CCK	7.52E-07	7.38E-06	-0.810991759	0.810991759	M1	Male	trans
cg02149500_RN7SL255P	7.52E-07	7.38E-06	-1.006712711	1.006712711	M1	Male	trans
cg08157914_LINC01400	7.52E-07	7.38E-06	-1.472382646	1.472382646	M1	Male	trans
cg01822071_ACTRT1P1	7.52E-07	7.38E-06	-0.670567039	0.670567039	M1	Male	trans
cg05965353_ENSG00000231547	7.52E-07	7.38E-06	-0.626253887	0.626253887	M1	Male	trans
cg21000599_POTEB2	7.52E-07	7.38E-06	-0.95405701	0.95405701	M1	Male	trans
cg24472388_LINC01723	7.52E-07	7.38E-06	-0.601497441	0.601497441	M1	Male	trans
cg07405255_AP2B1P1	7.52E-07	7.38E-06	-1.063829348	1.063829348	M1	Male	trans
cg04329977_COL11A1	7.52E-07	7.38E-06	0.797966475	0.797966475	M1	Male	trans
cg17300451_ENSG00000228953	7.52E-07	7.38E-06	-0.808048071	0.808048071	M1	Male	trans
cg20312287_HSPB8	7.52E-07	7.38E-06	-0.531636797	0.531636797	M1	Male	trans
cg00935234_RNU1-52P	7.52E-07	7.38E-06	-0.746384183	0.746384183	M1	Male	trans
cg26502489_NAT8L	7.53E-07	7.38E-06	-0.864538635	0.864538635	M1	Male	trans
cg13799853_ENSG00000203648	7.53E-07	7.38E-06	0.505154537	0.505154537	M1	Male	trans
cg02265810_OCM2	7.53E-07	7.38E-06	-2.377166744	2.377166744	M1	Male	trans
cg26985471_FSHR	7.53E-07	7.39E-06	-0.615664226	0.615664226	M1	Male	trans
cg14354282_HRNR	7.53E-07	7.39E-06	-1.359654857	1.359654857	M1	Male	trans
cg01533332_OTOG	7.53E-07	7.39E-06	1.040740226	1.040740226	M1	Male	trans
cg24443367_LINC02843	7.53E-07	7.39E-06	-1.055962182	1.055962182	M1	Male	trans
cg22453488_ENSG00000201733	7.53E-07	7.39E-06	0.485738287	0.485738287	M1	Male	trans
cg19483581_CGB2	7.53E-07	7.39E-06	-0.939731253	0.939731253	M1	Male	trans
cg15120247_RUNDC3B	7.53E-07	7.39E-06	-0.792962964	0.792962964	M1	Male	trans
cg22804805_ENSG00000235797	7.53E-07	7.39E-06	-0.792506479	0.792506479	M1	Male	trans
cg23183144_CCNYL2	7.53E-07	7.39E-06	-1.108298178	1.108298178	M1	Male	trans
cg12878716_OTOG	7.53E-07	7.39E-06	0.832781918	0.832781918	M1	Male	trans
cg23667707_MTATP6P17	7.53E-07	7.39E-06	-0.467721241	0.467721241	M1	Male	trans
cg13845724_ENSG00000231965	7.53E-07	7.39E-06	-0.77356474	0.77356474	M1	Male	trans
cg11444278_MEI1	7.53E-07	7.39E-06	0.494416009	0.494416009	M1	Male	trans
cg01224863_CCL8	7.53E-07	7.39E-06	-0.105851261	0.105851261	M1	Male	trans
cg23183144_HBE1	7.53E-07	7.39E-06	-1.118874752	1.118874752	M1	Male	trans
cg08533711_ENSG00000231454	7.53E-07	7.39E-06	-1.200277534	1.200277534	M1	Male	trans
cg08662043_ATP5F1AP8	7.53E-07	7.39E-06	-0.679546203	0.679546203	M1	Male	trans
cg09223563_PROK2	7.53E-07	7.39E-06	-0.184764112	0.184764112	M1	Male	trans
cg08681445_TRBV8-2	7.53E-07	7.39E-06	-0.662051956	0.662051956	M1	Male	trans
cg04060288_ST8SIA6	7.53E-07	7.39E-06	-1.265504654	1.265504654	M1	Male	trans
cg07474672_KCNQ5-AS1	7.53E-07	7.39E-06	-0.950339132	0.950339132	M1	Male	trans
cg13370086_HMGN2P24	7.53E-07	7.39E-06	-0.853065265	0.853065265	M1	Male	trans
cg08926056_SPANXA1	7.53E-07	7.39E-06	0.372307082	0.372307082	M1	Male	trans
cg20214135_HMGN2P19	7.54E-07	7.39E-06	-0.522265683	0.522265683	M1	Male	trans
cg25079651_MIR181D	7.54E-07	7.39E-06	-0.731222734	0.731222734	M1	Male	trans
cg27015884_HNRNPA1P23	7.54E-07	7.39E-06	-0.600097806	0.600097806	M1	Male	trans
cg00364747_OR9M1P	7.54E-07	7.39E-06	-0.061356313	0.061356313	M1	Male	trans
cg21018156_RNU4-56P	7.54E-07	7.40E-06	-0.67910534	0.67910534	M1	Male	trans
cg24430871_ENSG00000203987	7.54E-07	7.40E-06	-0.442404357	0.442404357	M1	Male	trans
cg14246227_ENSG00000239517	7.54E-07	7.40E-06	-0.4316619	0.4316619	M1	Male	trans
cg06896450_REXO1L1P	7.54E-07	7.40E-06	-1.15754739	1.15754739	M1	Male	trans
cg05812671_RNA5SP269	7.54E-07	7.40E-06	-0.549516076	0.549516076	M1	Male	trans
cg00459509_DEFB136	7.54E-07	7.40E-06	-0.925948188	0.925948188	M1	Male	trans
cg03082902_ENSG00000239246	7.54E-07	7.40E-06	-0.740076978	0.740076978	M1	Male	trans
cg19271242_MIR499A	7.54E-07	7.40E-06	-0.534448791	0.534448791	M1	Male	trans
cg12606911_OR2J2	7.54E-07	7.40E-06	0.306947893	0.306947893	M1	Male	trans
cg21111523_IGHJ1P	7.54E-07	7.40E-06	-0.914078474	0.914078474	M1	Male	trans
cg11815008_CATSPER1	7.54E-07	7.40E-06	-0.453530397	0.453530397	M1	Male	trans
cg18180710_RN7SL563P	7.54E-07	7.40E-06	1.067935864	1.067935864	M1	Male	trans
cg02159489_RN7SL293P	7.55E-07	7.40E-06	-1.076945139	1.076945139	M1	Male	trans
cg13856652_RSL24D1P1	7.55E-07	7.40E-06	-1.140478969	1.140478969	M1	Male	trans
cg08547343_LINGO1	7.55E-07	7.40E-06	0.561870117	0.561870117	M1	Male	trans
cg15658784_RPL19P1	7.55E-07	7.40E-06	0.39405686	0.39405686	M1	Male	trans
cg15658784_RNU6-1260P	7.55E-07	7.40E-06	0.617467822	0.617467822	M1	Male	trans
cg17348378_DISP3	7.55E-07	7.40E-06	-0.856938571	0.856938571	M1	Male	trans
cg19408572_HLA-DQA1	7.55E-07	7.40E-06	0.388574404	0.388574404	M1	Male	trans
cg09884146_OR5BB1P	7.55E-07	7.40E-06	0.510357185	0.510357185	M1	Male	trans
cg02133819_IQCF3	7.55E-07	7.40E-06	-0.698369915	0.698369915	M1	Male	trans
cg15073496_LINC01615	7.55E-07	7.40E-06	-1.163220809	1.163220809	M1	Male	trans
cg20312287_PRR20G	7.55E-07	7.40E-06	-1.024826811	1.024826811	M1	Male	trans
cg26482585_RNU6-31P	7.55E-07	7.40E-06	1.104119303	1.104119303	M1	Male	trans
cg18452169_LINC00210	7.55E-07	7.40E-06	-1.599666967	1.599666967	M1	Male	trans
cg12283439_VSTM2A-OT1	7.55E-07	7.41E-06	-0.836967784	0.836967784	M1	Male	trans
cg16422816_DEFB134	7.55E-07	7.41E-06	-0.903080102	0.903080102	M1	Male	trans
cg01708411_RN7SKP250	7.55E-07	7.41E-06	0.696704912	0.696704912	M1	Male	trans
cg22549984_ENSG00000223975	7.55E-07	7.41E-06	-1.140613422	1.140613422	M1	Male	trans
cg06955954_IGKJ5	7.55E-07	7.41E-06	-1.139258649	1.139258649	M1	Male	trans
cg22280068_IL16	7.55E-07	7.41E-06	-0.839248493	0.839248493	M1	Male	trans
cg16122815_SDHDP2	7.55E-07	7.41E-06	-1.082875794	1.082875794	M1	Male	trans
cg03406245_PLPPR1	7.55E-07	7.41E-06	-0.617413857	0.617413857	M1	Male	trans
cg06143971_CT47A8	7.56E-07	7.41E-06	-0.780488416	0.780488416	M1	Male	trans
cg05708441_RNF2P1	7.56E-07	7.41E-06	-0.243784043	0.243784043	M1	Male	trans
cg05708441_RN7SL299P	7.56E-07	7.41E-06	-1.051960501	1.051960501	M1	Male	trans
cg05708441_RN7SL201P	7.56E-07	7.41E-06	-1.051960501	1.051960501	M1	Male	trans
cg05708441_TPT1P2	7.56E-07	7.41E-06	-0.471851193	0.471851193	M1	Male	trans
cg05708441_MARK2P14	7.56E-07	7.41E-06	-1.051960501	1.051960501	M1	Male	trans
cg05708441_RPL7AP7	7.56E-07	7.41E-06	-0.611899178	0.611899178	M1	Male	trans
cg05708441_MARK2P10	7.56E-07	7.41E-06	-1.051960501	1.051960501	M1	Male	trans
cg05708441_LINC02643	7.56E-07	7.41E-06	-0.33590953	0.33590953	M1	Male	trans
cg05708441_MIR1237	7.56E-07	7.41E-06	-0.471851193	0.471851193	M1	Male	trans
cg05708441_ENSG00000214210	7.56E-07	7.41E-06	-0.802890734	0.802890734	M1	Male	trans
cg05708441_ENSG00000220076	7.56E-07	7.41E-06	-0.352985386	0.352985386	M1	Male	trans
cg05708441_ENSG00000229395	7.56E-07	7.41E-06	-1.051960501	1.051960501	M1	Male	trans
cg05708441_ENSG00000239674	7.56E-07	7.41E-06	-0.611899178	0.611899178	M1	Male	trans
cg05708441_RN7SKP27	7.56E-07	7.41E-06	-0.746618798	0.746618798	M1	Male	trans
cg05708441_ENSG00000226169	7.56E-07	7.41E-06	-0.746618798	0.746618798	M1	Male	trans
cg12769996_SAA3P	7.56E-07	7.41E-06	-0.756327534	0.756327534	M1	Male	trans
cg21873967_NUP210P1	7.56E-07	7.41E-06	-0.951152047	0.951152047	M1	Male	trans
cg01479912_ENSG00000225708	7.56E-07	7.41E-06	0.505767548	0.505767548	M1	Male	trans
cg25938960_TENM3-AS1	7.56E-07	7.41E-06	-0.459881536	0.459881536	M1	Male	trans
cg21991185_ENSG00000234542	7.56E-07	7.41E-06	-0.488981808	0.488981808	M1	Male	trans
cg13491296_RPS17P5	7.56E-07	7.41E-06	1.196066368	1.196066368	M1	Male	trans
cg02305803_COX6A2	7.56E-07	7.41E-06	-0.987417924	0.987417924	M1	Male	trans
cg15306546_RN7SL51P	7.56E-07	7.41E-06	-0.687659093	0.687659093	M1	Male	trans
cg27030245_SNORD127	7.56E-07	7.41E-06	0.662852827	0.662852827	M1	Male	trans
cg06864684_RNA5SP240	7.56E-07	7.41E-06	-0.661746406	0.661746406	M1	Male	trans
cg11086960_BZW1	7.56E-07	7.41E-06	-0.824526848	0.824526848	M1	Male	trans
cg21777436_CRIP1P2	7.56E-07	7.41E-06	-1.14026695	1.14026695	M1	Male	trans
cg23974730_IGKJ3	7.56E-07	7.41E-06	1.128674569	1.128674569	M1	Male	trans
cg16589950_CNTNAP4	7.56E-07	7.41E-06	-0.424208596	0.424208596	M1	Male	trans
cg17097571_ICAM1	7.56E-07	7.42E-06	0.6362906	0.6362906	M1	Male	trans
cg15335251_SCARA5	7.57E-07	7.42E-06	-0.182690044	0.182690044	M1	Male	trans
cg15120247_HENMT1	7.57E-07	7.42E-06	-0.699100752	0.699100752	M1	Male	trans
cg17096979_BASP1-AS1	7.57E-07	7.42E-06	-1.385592766	1.385592766	M1	Male	trans
cg18318704_PDX1	7.57E-07	7.42E-06	0.675123008	0.675123008	M1	Male	trans
cg20651218_MTND4LP17	7.57E-07	7.42E-06	-0.607042468	0.607042468	M1	Male	trans
cg11393185_H2AC3P	7.57E-07	7.42E-06	0.49510994	0.49510994	M1	Male	trans
cg19708055_ANKRD36P1	7.57E-07	7.42E-06	-0.647550723	0.647550723	M1	Male	trans
cg00713939_EBF2	7.57E-07	7.42E-06	0.08910675	0.08910675	M1	Male	trans
cg22027573_CALB2	7.57E-07	7.42E-06	-0.166507981	0.166507981	M1	Male	trans
cg21252088_ENSG00000233720	7.57E-07	7.42E-06	1.078117335	1.078117335	M1	Male	trans
cg00629730_IGLV2-11	7.57E-07	7.42E-06	-0.533051685	0.533051685	M1	Male	trans
cg11868136_DNAJB6P6	7.57E-07	7.42E-06	-0.651126414	0.651126414	M1	Male	trans
cg02949296_TRIM72	7.57E-07	7.42E-06	-1.521826603	1.521826603	M1	Male	trans
cg06777189_IGLJ2	7.57E-07	7.42E-06	-0.533391675	0.533391675	M1	Male	trans
cg04513703_MIR649	7.57E-07	7.42E-06	-0.534324861	0.534324861	M1	Male	trans
cg16274205_EIF3MP1	7.57E-07	7.42E-06	0.953065965	0.953065965	M1	Male	trans
cg03904945_ANHX	7.57E-07	7.42E-06	-0.437604549	0.437604549	M1	Male	trans
cg04887104_HOXB-AS3	7.57E-07	7.42E-06	-1.170052311	1.170052311	M1	Male	trans
cg09435929_ENSG00000199474	7.57E-07	7.42E-06	0.624931046	0.624931046	M1	Male	trans
cg12481610_FKBP5	7.57E-07	7.42E-06	-0.452307262	0.452307262	M1	Male	trans
cg15712577_ANKRD30B	7.58E-07	7.43E-06	-0.406342919	0.406342919	M1	Male	trans
cg00879723_CDH23-AS1	7.58E-07	7.43E-06	-0.594123556	0.594123556	M1	Male	trans
cg17867325_ATRNL1	7.58E-07	7.43E-06	0.949185292	0.949185292	M1	Male	trans
cg05207347_PAGE2	7.58E-07	7.43E-06	-0.195737931	0.195737931	M1	Male	trans
cg18924965_PRKAR2B-AS1	7.58E-07	7.43E-06	0.537721332	0.537721332	M1	Male	trans
cg06259339_RPL10L	7.58E-07	7.43E-06	-0.503173536	0.503173536	M1	Male	trans
cg22052629_CCDC112	7.58E-07	7.43E-06	-0.678241489	0.678241489	M1	Male	trans
cg05392160_IL17C	7.58E-07	7.43E-06	-1.079445164	1.079445164	M1	Male	trans
cg20476087_ENSG00000231505	7.58E-07	7.43E-06	0.951980998	0.951980998	M1	Male	trans
cg12806298_ENSG00000223944	7.58E-07	7.43E-06	-0.641131677	0.641131677	M1	Male	trans
cg19408449_ZCCHC18	7.58E-07	7.43E-06	-0.496655894	0.496655894	M1	Male	trans
cg16060867_LINC01880	7.58E-07	7.43E-06	-0.435877307	0.435877307	M1	Male	trans
cg19408449_ENSG00000217004	7.58E-07	7.43E-06	-0.578367618	0.578367618	M1	Male	trans
cg17693656_BCL3	7.58E-07	7.43E-06	-0.342011498	0.342011498	M1	Male	trans
cg22337491_ENSG00000229067	7.58E-07	7.43E-06	0.623686857	0.623686857	M1	Male	trans
cg13203982_GPC6-AS2	7.58E-07	7.43E-06	-0.913640034	0.913640034	M1	Male	trans
cg20667334_U3	7.58E-07	7.43E-06	-0.694933985	0.694933985	M1	Male	trans
cg06955954_FCER2	7.58E-07	7.43E-06	-1.118719148	1.118719148	M1	Male	trans
cg12256809_RASGEF1C	7.58E-07	7.43E-06	-1.001865424	1.001865424	M1	Male	trans
cg27251155_FAR2P1	7.58E-07	7.43E-06	-0.568012092	0.568012092	M1	Male	trans
cg09833720_SLC35G3	7.58E-07	7.43E-06	-0.459546863	0.459546863	M1	Male	trans
cg19026811_MRPS21P1	7.58E-07	7.43E-06	-1.723413907	1.723413907	M1	Male	trans
cg14631896_RNU6-1120P	7.58E-07	7.43E-06	-1.574062375	1.574062375	M1	Male	trans
cg23073032_SLC30A3	7.58E-07	7.43E-06	1.327983326	1.327983326	M1	Male	trans
cg02751273_RPS26P35	7.58E-07	7.43E-06	0.647476418	0.647476418	M1	Male	trans
cg08476832_OR14L1P	7.58E-07	7.43E-06	-0.551578318	0.551578318	M1	Male	trans
cg02668903_ENSG00000233565	7.58E-07	7.43E-06	-1.225476184	1.225476184	M1	Male	trans
cg27070445_MRPL45P1	7.58E-07	7.43E-06	-0.447127125	0.447127125	M1	Male	trans
cg10991855_ENSG00000226671	7.58E-07	7.43E-06	-0.796950751	0.796950751	M1	Male	trans
cg01442214_ENSG00000229673	7.58E-07	7.43E-06	-0.735077865	0.735077865	M1	Male	trans
cg19408572_GLULP4	7.58E-07	7.43E-06	0.532308134	0.532308134	M1	Male	trans
cg08426938_COX6CP15	7.58E-07	7.43E-06	-0.553717505	0.553717505	M1	Male	trans
cg17458253_ENSG00000224366	7.58E-07	7.43E-06	0.472988741	0.472988741	M1	Male	trans
cg21592087_ID3	7.58E-07	7.43E-06	0.869260167	0.869260167	M1	Male	trans
cg08825286_RNU7-38P	7.58E-07	7.43E-06	-1.062926359	1.062926359	M1	Male	trans
cg14924064_TASL	7.59E-07	7.43E-06	0.485427077	0.485427077	M1	Male	trans
cg03709475_SUCLA2P2	7.59E-07	7.43E-06	1.025271954	1.025271954	M1	Male	trans
cg15712577_GRAPL	7.59E-07	7.43E-06	-0.589405695	0.589405695	M1	Male	trans
cg03167407_ENSG00000240627	7.59E-07	7.43E-06	-1.538565321	1.538565321	M1	Male	trans
cg17106653_ENSG00000226571	7.59E-07	7.43E-06	1.307152966	1.307152966	M1	Male	trans
cg19214868_DSC1	7.59E-07	7.43E-06	-0.593660215	0.593660215	M1	Male	trans
cg23082883_CCL17	7.59E-07	7.44E-06	-0.713684447	0.713684447	M1	Male	trans
cg15255359_PASD1	7.59E-07	7.44E-06	-0.582461864	0.582461864	M1	Male	trans
cg02281699_ENSG00000231034	7.59E-07	7.44E-06	-0.711934024	0.711934024	M1	Male	trans
cg17025908_ENSG00000213851	7.59E-07	7.44E-06	-1.094202866	1.094202866	M1	Male	trans
cg05140703_TEX47	7.59E-07	7.44E-06	-0.729624575	0.729624575	M1	Male	trans
cg00074244_SIRPB2	7.59E-07	7.44E-06	0.67114749	0.67114749	M1	Male	trans
cg13249146_TRBJ2-6	7.59E-07	7.44E-06	-0.649195236	0.649195236	M1	Male	trans
cg05103573_USP9YP23	7.59E-07	7.44E-06	-1.111551338	1.111551338	M1	Male	trans
cg05103573_USP9YP16	7.59E-07	7.44E-06	-1.111551338	1.111551338	M1	Male	trans
cg06803261_P2RY10	7.59E-07	7.44E-06	-0.840032313	0.840032313	M1	Male	trans
cg18626958_DHDH	7.59E-07	7.44E-06	-0.643918545	0.643918545	M1	Male	trans
cg25716065_KRTAP2-4	7.59E-07	7.44E-06	1.053587112	1.053587112	M1	Male	trans
cg14732488_ENSG00000236921	7.59E-07	7.44E-06	-0.65589426	0.65589426	M1	Male	trans
cg17693656_CD300LG	7.59E-07	7.44E-06	-0.599424906	0.599424906	M1	Male	trans
cg06338987_FCF1P10	7.59E-07	7.44E-06	-1.00912602	1.00912602	M1	Male	trans
cg11153505_BAK1P2	7.59E-07	7.44E-06	-0.477911827	0.477911827	M1	Male	trans
cg10492042_HAO1	7.59E-07	7.44E-06	0.198365486	0.198365486	M1	Male	trans
cg16078318_NEB	7.59E-07	7.44E-06	-1.060307261	1.060307261	M1	Male	trans
cg10991855_PTMAP5	7.59E-07	7.44E-06	-0.619745093	0.619745093	M1	Male	trans
cg24520968_MIR934	7.60E-07	7.44E-06	-1.051574528	1.051574528	M1	Male	trans
cg23116016_TMEM145	7.60E-07	7.44E-06	-0.41039715	0.41039715	M1	Male	trans
cg06736113_MTND2P16	7.60E-07	7.44E-06	-0.910872794	0.910872794	M1	Male	trans
cg09480417_ENSG00000234459	7.60E-07	7.44E-06	-0.997877242	0.997877242	M1	Male	trans
cg07243941_OR4M2B	7.60E-07	7.44E-06	0.299713121	0.299713121	M1	Male	trans
cg16271481_GNAT1	7.60E-07	7.44E-06	-1.201588887	1.201588887	M1	Male	trans
cg02747151_MRPS18BP1	7.60E-07	7.44E-06	-0.63359573	0.63359573	M1	Male	trans
cg02747151_NPM1P36	7.60E-07	7.44E-06	-0.892714841	0.892714841	M1	Male	trans
cg02747151_RN7SKP29	7.60E-07	7.44E-06	-0.51926995	0.51926995	M1	Male	trans
cg02747151_RN7SKP202	7.60E-07	7.44E-06	-0.599100998	0.599100998	M1	Male	trans
cg02747151_LINC00297	7.60E-07	7.44E-06	-0.51926995	0.51926995	M1	Male	trans
cg02747151_RN7SKP63	7.60E-07	7.44E-06	-0.553819065	0.553819065	M1	Male	trans
cg02747151_MAGEC3	7.60E-07	7.44E-06	-0.871115129	0.871115129	M1	Male	trans
cg02747151_ENSG00000226771	7.60E-07	7.44E-06	-0.335511558	0.335511558	M1	Male	trans
cg02747151_ENSG00000227747	7.60E-07	7.44E-06	-0.451401167	0.451401167	M1	Male	trans
cg02747151_S100A11P7	7.60E-07	7.44E-06	-0.892714841	0.892714841	M1	Male	trans
cg02747151_ENSG00000235147	7.60E-07	7.44E-06	-0.892714841	0.892714841	M1	Male	trans
cg02747151_ENSG00000238745	7.60E-07	7.44E-06	-0.892714841	0.892714841	M1	Male	trans
cg02747151_RN7SL432P	7.60E-07	7.44E-06	-0.302594274	0.302594274	M1	Male	trans
cg02747151_LCE1A	7.60E-07	7.44E-06	-0.500347456	0.500347456	M1	Male	trans
cg02747151_RN7SKP131	7.60E-07	7.44E-06	-0.6102077	0.6102077	M1	Male	trans
cg22451117_PKLR	7.60E-07	7.44E-06	-0.639864088	0.639864088	M1	Male	trans
cg25407410_ADRA1A	7.60E-07	7.44E-06	-1.222972223	1.222972223	M1	Male	trans
cg26380562_DLX1	7.60E-07	7.44E-06	-1.256963093	1.256963093	M1	Male	trans
cg03591123_KRTAP3-2	7.60E-07	7.44E-06	-0.398748062	0.398748062	M1	Male	trans
cg11056334_DNAJC18	7.60E-07	7.44E-06	-0.446966352	0.446966352	M1	Male	trans
cg07559745_SEPTIN14	7.60E-07	7.44E-06	0.740817198	0.740817198	M1	Male	trans
cg03348901_APOBEC1	7.60E-07	7.44E-06	0.517781302	0.517781302	M1	Male	trans
cg21078196_RNU6-257P	7.60E-07	7.44E-06	-1.015398056	1.015398056	M1	Male	trans
cg00801360_KIR2DL4	7.60E-07	7.44E-06	-0.818852444	0.818852444	M1	Male	trans
cg09217797_U8	7.60E-07	7.44E-06	1.019922637	1.019922637	M1	Male	trans
cg16596598_IGLV7-43	7.60E-07	7.44E-06	-0.615689488	0.615689488	M1	Male	trans
cg08476832_ENSG00000237961	7.60E-07	7.44E-06	-0.38597897	0.38597897	M1	Male	trans
cg07656719_INA	7.60E-07	7.44E-06	-0.270786278	0.270786278	M1	Male	trans
cg08991255_RNU6-1323P	7.60E-07	7.44E-06	-0.422497393	0.422497393	M1	Male	trans
cg11348583_OR9K2	7.60E-07	7.44E-06	-0.035197066	0.035197066	M1	Male	trans
cg11348583_OR10K2	7.60E-07	7.44E-06	-0.152350757	0.152350757	M1	Male	trans
cg11348583_OR2T1	7.60E-07	7.44E-06	-0.025869543	0.025869543	M1	Male	trans
cg11348583_OR11A1	7.60E-07	7.44E-06	-0.017760838	0.017760838	M1	Male	trans
cg11348583_OR4K2	7.60E-07	7.44E-06	-0.034341179	0.034341179	M1	Male	trans
cg11348583_ENSG00000233574	7.60E-07	7.44E-06	-0.070756675	0.070756675	M1	Male	trans
cg11348583_PRAMEF36P	7.60E-07	7.44E-06	-0.607881264	0.607881264	M1	Male	trans
cg11348583_CNOT7P2	7.60E-07	7.44E-06	-0.697438436	0.697438436	M1	Male	trans
cg11348583_OR6K6	7.60E-07	7.44E-06	-0.604503787	0.604503787	M1	Male	trans
cg11348583_PYHIN5P	7.60E-07	7.44E-06	-0.737595191	0.737595191	M1	Male	trans
cg11348583_LINC01682	7.60E-07	7.44E-06	-0.604503787	0.604503787	M1	Male	trans
cg11348583_OR2M2	7.60E-07	7.44E-06	-0.013590004	0.013590004	M1	Male	trans
cg11348583_MYT1L-AS1	7.60E-07	7.44E-06	-0.240777425	0.240777425	M1	Male	trans
cg11348583_MTND2P19	7.60E-07	7.44E-06	-0.737595191	0.737595191	M1	Male	trans
cg11348583_MTND1P27	7.60E-07	7.44E-06	-1.039246545	1.039246545	M1	Male	trans
cg11348583_MTND4LP16	7.60E-07	7.44E-06	-0.604503787	0.604503787	M1	Male	trans
cg11348583_OR5AC2	7.60E-07	7.44E-06	-0.10305803	0.10305803	M1	Male	trans
cg11348583_PLSCR5-AS1	7.60E-07	7.44E-06	-0.466148417	0.466148417	M1	Male	trans
cg11348583_RPL30P16	7.60E-07	7.44E-06	-1.039246545	1.039246545	M1	Male	trans
cg11348583_RPL32P23	7.60E-07	7.44E-06	-0.737595191	0.737595191	M1	Male	trans
cg11348583_OR4A15	7.60E-07	7.44E-06	-0.737595191	0.737595191	M1	Male	trans
cg11348583_OR5BE1P	7.60E-07	7.44E-06	-1.039246545	1.039246545	M1	Male	trans
cg11348583_OR8G1	7.60E-07	7.44E-06	-0.275262467	0.275262467	M1	Male	trans
cg11348583_OR4Q2	7.60E-07	7.44E-06	-0.011241341	0.011241341	M1	Male	trans
cg11348583_ZSWIM5P1	7.60E-07	7.44E-06	-1.039246545	1.039246545	M1	Male	trans
cg11348583_TMEM235	7.60E-07	7.44E-06	-0.604503787	0.604503787	M1	Male	trans
cg11348583_OR7A2P	7.60E-07	7.44E-06	-0.096829193	0.096829193	M1	Male	trans
cg11348583_Y_RNA	7.60E-07	7.44E-06	-1.039246545	1.039246545	M1	Male	trans
cg11348583_SNORA70	7.60E-07	7.44E-06	-0.91164186	0.91164186	M1	Male	trans
cg11348583_ENSG00000212618	7.60E-07	7.44E-06	-1.039246545	1.039246545	M1	Male	trans
cg11348583_ENSG00000213717	7.60E-07	7.44E-06	-0.466148417	0.466148417	M1	Male	trans
cg11348583_ENSG00000225662	7.60E-07	7.44E-06	-0.348719218	0.348719218	M1	Male	trans
cg11348583_ENSG00000229911	7.60E-07	7.44E-06	-1.039246545	1.039246545	M1	Male	trans
cg11348583_ENSG00000235810	7.60E-07	7.44E-06	-0.511288099	0.511288099	M1	Male	trans
cg11348583_TSPY11P	7.60E-07	7.44E-06	-1.039246545	1.039246545	M1	Male	trans
cg11348583_ENSG00000241828	7.60E-07	7.44E-06	-0.348719218	0.348719218	M1	Male	trans
cg11348583_FEM1AP3	7.60E-07	7.44E-06	-0.46588812	0.46588812	M1	Male	trans
cg11348583_SLIT1-AS1	7.60E-07	7.44E-06	-0.314538321	0.314538321	M1	Male	trans
cg11348583_LINC02674	7.60E-07	7.44E-06	-0.672034865	0.672034865	M1	Male	trans
cg11348583_OR2AH1P	7.60E-07	7.44E-06	-0.103421223	0.103421223	M1	Male	trans
cg11348583_OR10G8	7.60E-07	7.44E-06	-0.45582093	0.45582093	M1	Male	trans
cg11348583_OR6C70	7.60E-07	7.44E-06	-0.254237723	0.254237723	M1	Male	trans
cg11348583_OR4K13	7.60E-07	7.44E-06	-0.047477452	0.047477452	M1	Male	trans
cg11348583_RPS16P9	7.60E-07	7.44E-06	-0.252494773	0.252494773	M1	Male	trans
cg11348583_GAPDHP77	7.60E-07	7.44E-06	-0.932296834	0.932296834	M1	Male	trans
cg11348583_ENSG00000226433	7.60E-07	7.44E-06	-0.20410397	0.20410397	M1	Male	trans
cg11348583_NCLP2	7.60E-07	7.44E-06	-0.461781791	0.461781791	M1	Male	trans
cg19776984_IL19	7.60E-07	7.44E-06	-0.448694661	0.448694661	M1	Male	trans
cg16977073_IGHJ6	7.60E-07	7.44E-06	-0.957980454	0.957980454	M1	Male	trans
cg12156661_IGLV2-14	7.60E-07	7.44E-06	-0.509334384	0.509334384	M1	Male	trans
cg00894219_COX6B1P1	7.60E-07	7.44E-06	-0.578281848	0.578281848	M1	Male	trans
cg01731023_ARHGEF7-AS1	7.60E-07	7.44E-06	-0.581254125	0.581254125	M1	Male	trans
cg16963484_ENSG00000207171	7.60E-07	7.44E-06	-0.367849903	0.367849903	M1	Male	trans
cg03570766_ENSG00000226375	7.61E-07	7.45E-06	-0.745371577	0.745371577	M1	Male	trans
cg13844904_OR2AI1P	7.61E-07	7.45E-06	-0.683158728	0.683158728	M1	Male	trans
cg20137750_FLG	7.61E-07	7.45E-06	-0.399681303	0.399681303	M1	Male	trans
cg00894219_IGHV3-11	7.61E-07	7.45E-06	-0.743461932	0.743461932	M1	Male	trans
cg13856652_CMTM5	7.61E-07	7.45E-06	-1.405141412	1.405141412	M1	Male	trans
cg12420787_ENSG00000223539	7.61E-07	7.45E-06	-0.619330366	0.619330366	M1	Male	trans
cg00980696_PAICSP3	7.61E-07	7.45E-06	-0.458492107	0.458492107	M1	Male	trans
cg16711084_OBP2A	7.61E-07	7.45E-06	-0.616819069	0.616819069	M1	Male	trans
cg19466967_BMX	7.61E-07	7.45E-06	-0.523893474	0.523893474	M1	Male	trans
cg12214003_LINC01880	7.61E-07	7.45E-06	0.706052937	0.706052937	M1	Male	trans
cg16775224_SIRPB2	7.61E-07	7.45E-06	0.60268463	0.60268463	M1	Male	trans
cg03561071_ESRRAP2	7.61E-07	7.45E-06	-1.039532878	1.039532878	M1	Male	trans
cg14320054_FATE1	7.61E-07	7.45E-06	0.469354345	0.469354345	M1	Male	trans
cg03272877_FAM197Y5	7.61E-07	7.45E-06	0.104583996	0.104583996	M1	Male	trans
cg02482478_HBBP1	7.61E-07	7.45E-06	-0.607854471	0.607854471	M1	Male	trans
cg02482478_ENSG00000213750	7.61E-07	7.45E-06	-0.384154347	0.384154347	M1	Male	trans
cg02482478_ENSG00000233842	7.61E-07	7.45E-06	-0.607854471	0.607854471	M1	Male	trans
cg02482478_TRBV22OR9-2	7.61E-07	7.45E-06	-0.856446281	0.856446281	M1	Male	trans
cg02482478_RNU6-271P	7.61E-07	7.45E-06	-0.856446281	0.856446281	M1	Male	trans
cg02482478_SLN	7.61E-07	7.45E-06	-0.190277899	0.190277899	M1	Male	trans
cg02482478_DEFB132	7.61E-07	7.45E-06	-0.351821211	0.351821211	M1	Male	trans
cg02482478_NOLC1P1	7.61E-07	7.45E-06	-0.856446281	0.856446281	M1	Male	trans
cg02482478_ENSG00000236151	7.61E-07	7.45E-06	-0.856446281	0.856446281	M1	Male	trans
cg02482478_ENSG00000236920	7.61E-07	7.45E-06	-0.856446281	0.856446281	M1	Male	trans
cg02482478_MTCO1P5	7.61E-07	7.45E-06	-0.457225666	0.457225666	M1	Male	trans
cg02482478_RNU1-55P	7.61E-07	7.45E-06	-0.287380583	0.287380583	M1	Male	trans
cg03386811_NPY4R	7.61E-07	7.45E-06	-0.599524514	0.599524514	M1	Male	trans
cg16255663_TTTY21	7.61E-07	7.45E-06	-0.664730143	0.664730143	M1	Male	trans
cg25531986_WARS2P1	7.61E-07	7.45E-06	-0.474311876	0.474311876	M1	Male	trans
cg25531986_ENSG00000223504	7.61E-07	7.45E-06	-0.354132443	0.354132443	M1	Male	trans
cg09223563_SPATA31D1	7.61E-07	7.45E-06	-0.678333641	0.678333641	M1	Male	trans
cg17096979_NEDD8P1	7.62E-07	7.45E-06	-1.243811167	1.243811167	M1	Male	trans
cg23038277_UPF3AP2	7.62E-07	7.45E-06	-0.606434429	0.606434429	M1	Male	trans
cg05154833_GPR18	7.62E-07	7.45E-06	-0.59827284	0.59827284	M1	Male	trans
cg16255663_SUMO1P4	7.62E-07	7.45E-06	-0.61297146	0.61297146	M1	Male	trans
cg16542345_ENSG00000227463	7.62E-07	7.45E-06	-0.684193285	0.684193285	M1	Male	trans
cg06635371_MYH2	7.62E-07	7.45E-06	0.673598106	0.673598106	M1	Male	trans
cg23767840_SNORD115-29	7.62E-07	7.46E-06	-0.631638347	0.631638347	M1	Male	trans
cg22890620_CCR3	7.62E-07	7.46E-06	-0.502600927	0.502600927	M1	Male	trans
cg09221605_KLF3-AS1	7.62E-07	7.46E-06	-0.817785984	0.817785984	M1	Male	trans
cg21018156_SLC22A2	7.62E-07	7.46E-06	-0.605896406	0.605896406	M1	Male	trans
cg15080433_MIR374B	7.62E-07	7.46E-06	-1.038282446	1.038282446	M1	Male	trans
cg10295807_RN7SL583P	7.62E-07	7.46E-06	-0.779163021	0.779163021	M1	Male	trans
cg18396527_ENSG00000213976	7.62E-07	7.46E-06	-0.465688811	0.465688811	M1	Male	trans
cg23228921_ENSG00000239311	7.62E-07	7.46E-06	-0.851972051	0.851972051	M1	Male	trans
cg16068431_HOXC10	7.62E-07	7.46E-06	-1.41500736	1.41500736	M1	Male	trans
cg18980548_BTBD16	7.62E-07	7.46E-06	-0.600598416	0.600598416	M1	Male	trans
cg26170855_DMBT1	7.62E-07	7.46E-06	-0.771448013	0.771448013	M1	Male	trans
cg05737004_GFRA4	7.62E-07	7.46E-06	-0.605909763	0.605909763	M1	Male	trans
cg12774454_LINC01921	7.62E-07	7.46E-06	-1.042577315	1.042577315	M1	Male	trans
cg02125534_CHCHD2P4	7.62E-07	7.46E-06	-0.828034693	0.828034693	M1	Male	trans
cg19690148_RETNLB	7.62E-07	7.46E-06	-0.396850692	0.396850692	M1	Male	trans
cg02351219_ZNF90P2	7.62E-07	7.46E-06	-0.891608991	0.891608991	M1	Male	trans
cg02351219_OR52X1P	7.62E-07	7.46E-06	-0.695889425	0.695889425	M1	Male	trans
cg08217354_RNU6-1140P	7.62E-07	7.46E-06	-0.368437096	0.368437096	M1	Male	trans
cg12852285_NTRK2	7.62E-07	7.46E-06	-0.36435635	0.36435635	M1	Male	trans
cg01610685_RNU6-532P	7.62E-07	7.46E-06	1.292027034	1.292027034	M1	Male	trans
cg01610685_FBLIM1P1	7.62E-07	7.46E-06	1.746591837	1.746591837	M1	Male	trans
cg01610685_LINC01736	7.62E-07	7.46E-06	1.346388992	1.346388992	M1	Male	trans
cg01610685_EHHADH-AS1	7.62E-07	7.46E-06	2.460888512	2.460888512	M1	Male	trans
cg01610685_NPVF	7.62E-07	7.46E-06	2.460888512	2.460888512	M1	Male	trans
cg01610685_OR56A5	7.62E-07	7.46E-06	1.11721864	1.11721864	M1	Male	trans
cg01610685_RN7SL50P	7.62E-07	7.46E-06	2.460888512	2.460888512	M1	Male	trans
cg01610685_ENSG00000239870	7.62E-07	7.46E-06	1.093478261	1.093478261	M1	Male	trans
cg01610685_CTBP2P5	7.62E-07	7.46E-06	2.207636464	2.207636464	M1	Male	trans
cg01610685_RNU4-69P	7.62E-07	7.46E-06	1.379275051	1.379275051	M1	Male	trans
cg01610685_RPSAP48	7.62E-07	7.46E-06	1.103818232	1.103818232	M1	Male	trans
cg01610685_RNY4P18	7.62E-07	7.46E-06	1.056825497	1.056825497	M1	Male	trans
cg01610685_RNA5SP347	7.62E-07	7.46E-06	1.878230773	1.878230773	M1	Male	trans
cg01610685_RPL29P28	7.62E-07	7.46E-06	1.43143745	1.43143745	M1	Male	trans
cg01610685_ENSG00000108516	7.62E-07	7.46E-06	1.010913112	1.010913112	M1	Male	trans
cg01610685_ENSG00000226829	7.62E-07	7.46E-06	2.207636464	2.207636464	M1	Male	trans
cg01610685_ENSG00000229116	7.62E-07	7.46E-06	1.379275051	1.379275051	M1	Male	trans
cg01610685_ENSG00000232444	7.62E-07	7.46E-06	0.362459029	0.362459029	M1	Male	trans
cg01610685_RPSAP59	7.62E-07	7.46E-06	1.103818232	1.103818232	M1	Male	trans
cg01610685_ENSG00000234406	7.62E-07	7.46E-06	0.689637525	0.689637525	M1	Male	trans
cg01610685_ENSG00000235024	7.62E-07	7.46E-06	0.760117276	0.760117276	M1	Male	trans
cg01610685_ENSG00000242364	7.62E-07	7.46E-06	1.210706945	1.210706945	M1	Male	trans
cg23027179_CHI3L1	7.63E-07	7.46E-06	-0.188028493	0.188028493	M1	Male	trans
cg10840389_NUS1P1	7.63E-07	7.46E-06	0.410285556	0.410285556	M1	Male	trans
cg09417761_OR2T7	7.63E-07	7.46E-06	-0.309354607	0.309354607	M1	Male	trans
cg09417761_LINC02037	7.63E-07	7.46E-06	-0.804860617	0.804860617	M1	Male	trans
cg26598859_OR4F5	7.63E-07	7.46E-06	-1.734680458	1.734680458	M1	Male	trans
cg14362780_KLF2P3	7.63E-07	7.46E-06	-1.124692251	1.124692251	M1	Male	trans
cg14938738_MZB1	7.63E-07	7.46E-06	-0.539256049	0.539256049	M1	Male	trans
cg17106653_RPS12P3	7.63E-07	7.46E-06	0.883500437	0.883500437	M1	Male	trans
cg01844751_PRR35	7.63E-07	7.46E-06	-0.384726298	0.384726298	M1	Male	trans
cg08445957_MIR499A	7.63E-07	7.46E-06	-0.761069031	0.761069031	M1	Male	trans
cg15482000_HLTF-AS1	7.63E-07	7.46E-06	-0.573500258	0.573500258	M1	Male	trans
cg15482000_MIR548A2	7.63E-07	7.46E-06	-0.573500258	0.573500258	M1	Male	trans
cg15482000_RN7SL22P	7.63E-07	7.46E-06	-0.470018083	0.470018083	M1	Male	trans
cg15482000_SNORD58C	7.63E-07	7.46E-06	-0.461191509	0.461191509	M1	Male	trans
cg15482000_RPL21P131	7.63E-07	7.46E-06	-0.741525278	0.741525278	M1	Male	trans
cg15482000_DEFB125	7.63E-07	7.46E-06	-0.573500258	0.573500258	M1	Male	trans
cg15482000_RNU7-173P	7.63E-07	7.46E-06	-0.529829568	0.529829568	M1	Male	trans
cg15482000_FAM9A	7.63E-07	7.46E-06	-0.362443032	0.362443032	M1	Male	trans
cg15482000_OR5BS1P	7.63E-07	7.46E-06	-0.397540359	0.397540359	M1	Male	trans
cg15482000_ENSG00000225044	7.63E-07	7.46E-06	-0.808042364	0.808042364	M1	Male	trans
cg15482000_ENSG00000226515	7.63E-07	7.46E-06	-0.808042364	0.808042364	M1	Male	trans
cg15482000_ENSG00000232465	7.63E-07	7.46E-06	-0.573500258	0.573500258	M1	Male	trans
cg15482000_ENSG00000235434	7.63E-07	7.46E-06	-0.282180634	0.282180634	M1	Male	trans
cg12869097_ACTRT2	7.63E-07	7.46E-06	-0.46092905	0.46092905	M1	Male	trans
cg12869097_HNRNPA1P51	7.63E-07	7.46E-06	-0.756956087	0.756956087	M1	Male	trans
cg07295550_CMTM5	7.63E-07	7.47E-06	-0.714488919	0.714488919	M1	Male	trans
cg15668967_SNORD42	7.63E-07	7.47E-06	-1.209707897	1.209707897	M1	Male	trans
cg04608916_ATP5MC1P4	7.63E-07	7.47E-06	-1.030743258	1.030743258	M1	Male	trans
cg15833940_AKAP12	7.63E-07	7.47E-06	0.807370442	0.807370442	M1	Male	trans
cg14795409_ENSG00000237961	7.64E-07	7.47E-06	-0.44305096	0.44305096	M1	Male	trans
cg10295807_ENSG00000226571	7.64E-07	7.47E-06	-0.789042626	0.789042626	M1	Male	trans
cg13168050_RNA5SP242	7.64E-07	7.47E-06	-0.304473616	0.304473616	M1	Male	trans
cg27064927_IPO7P1	7.64E-07	7.47E-06	-0.927153865	0.927153865	M1	Male	trans
cg12156661_MOXD1	7.64E-07	7.47E-06	-0.468709149	0.468709149	M1	Male	trans
cg10034640_ENSG00000229827	7.64E-07	7.47E-06	-0.396342796	0.396342796	M1	Male	trans
cg12999453_ENSG00000236941	7.64E-07	7.47E-06	0.638488674	0.638488674	M1	Male	trans
cg07830906_LRRC3B	7.64E-07	7.47E-06	-0.388957701	0.388957701	M1	Male	trans
cg24866437_CDRT15	7.64E-07	7.47E-06	-0.763533022	0.763533022	M1	Male	trans
cg08188698_KRTAP5-5	7.64E-07	7.47E-06	-0.573063174	0.573063174	M1	Male	trans
cg25364009_BMS1P3	7.64E-07	7.47E-06	-0.69088895	0.69088895	M1	Male	trans
cg26613778_BRINP2	7.64E-07	7.47E-06	-0.067470603	0.067470603	M1	Male	trans
cg19597111_GNG8	7.64E-07	7.47E-06	-0.26235733	0.26235733	M1	Male	trans
cg20516643_RNA5SP478	7.64E-07	7.47E-06	-0.718908977	0.718908977	M1	Male	trans
cg19757526_ENSG00000224762	7.64E-07	7.47E-06	-0.488654333	0.488654333	M1	Male	trans
cg21237370_CXADRP1	7.64E-07	7.47E-06	-1.02688563	1.02688563	M1	Male	trans
cg01617432_HSPB8	7.64E-07	7.47E-06	0.665121264	0.665121264	M1	Male	trans
cg20160035_ENSG00000230821	7.64E-07	7.47E-06	-0.528868868	0.528868868	M1	Male	trans
cg04060288_ENSG00000237896	7.64E-07	7.48E-06	-0.583490005	0.583490005	M1	Male	trans
cg17380533_GCSAML	7.64E-07	7.48E-06	-0.433669798	0.433669798	M1	Male	trans
cg09024862_ARF1P1	7.65E-07	7.48E-06	-0.868461472	0.868461472	M1	Male	trans
cg00545295_GPR26	7.65E-07	7.48E-06	0.743012519	0.743012519	M1	Male	trans
cg00980696_USP17L4	7.65E-07	7.48E-06	-0.456281453	0.456281453	M1	Male	trans
cg21946824_EEF1A1P29	7.65E-07	7.48E-06	0.609378894	0.609378894	M1	Male	trans
cg06528803_PGGT1BP2	7.65E-07	7.48E-06	-0.830532859	0.830532859	M1	Male	trans
cg09368836_TMEM145	7.65E-07	7.48E-06	-0.395773934	0.395773934	M1	Male	trans
cg17918184_IGKV1D-33	7.65E-07	7.48E-06	-1.29379438	1.29379438	M1	Male	trans
cg24305584_RNU6-1311P	7.65E-07	7.48E-06	0.646650568	0.646650568	M1	Male	trans
cg04515606_ADRA1A	7.65E-07	7.48E-06	0.995437971	0.995437971	M1	Male	trans
cg23383887_ENSG00000219284	7.65E-07	7.48E-06	-1.102057751	1.102057751	M1	Male	trans
cg06983174_GAPDHP57	7.65E-07	7.48E-06	0.349856338	0.349856338	M1	Male	trans
cg11148883_TERF1P1	7.65E-07	7.48E-06	-0.500209371	0.500209371	M1	Male	trans
cg13027321_ENSG00000234503	7.65E-07	7.48E-06	-0.77121926	0.77121926	M1	Male	trans
cg02514711_MTCO3P5	7.65E-07	7.48E-06	0.481258811	0.481258811	M1	Male	trans
cg17096979_CLECL1	7.65E-07	7.48E-06	-1.460384783	1.460384783	M1	Male	trans
cg01008267_RNA5S8	7.65E-07	7.48E-06	-0.433169475	0.433169475	M1	Male	trans
cg14776351_VN1R110P	7.65E-07	7.48E-06	-0.590306601	0.590306601	M1	Male	trans
cg11444278_MICB	7.65E-07	7.48E-06	0.462026666	0.462026666	M1	Male	trans
cg17324671_CTC1	7.65E-07	7.48E-06	-0.612075851	0.612075851	M1	Male	trans
cg19483581_PDE2A	7.65E-07	7.48E-06	-0.847431201	0.847431201	M1	Male	trans
cg22280068_ENSG00000236450	7.65E-07	7.48E-06	-0.537451562	0.537451562	M1	Male	trans
cg08881019_PAICSP3	7.65E-07	7.48E-06	0.735418337	0.735418337	M1	Male	trans
cg19789755_ENSG00000226871	7.65E-07	7.48E-06	-0.863429742	0.863429742	M1	Male	trans
cg09757838_OR4M1	7.65E-07	7.48E-06	0.002819157	0.002819157	M1	Male	trans
cg11648304_ENSG00000229831	7.66E-07	7.48E-06	-0.463161221	0.463161221	M1	Male	trans
cg06736113_PRKCB	7.66E-07	7.48E-06	-0.739566045	0.739566045	M1	Male	trans
cg09919756_CCL27	7.66E-07	7.48E-06	-0.574197899	0.574197899	M1	Male	trans
cg09236126_ENSG00000231986	7.66E-07	7.48E-06	-1.19945497	1.19945497	M1	Male	trans
cg23974730_KCNH8	7.66E-07	7.48E-06	1.014217412	1.014217412	M1	Male	trans
cg02792740_TMEM87B	7.66E-07	7.48E-06	0.680877449	0.680877449	M1	Male	trans
cg06619156_SUMO1P4	7.66E-07	7.48E-06	-0.821718483	0.821718483	M1	Male	trans
cg13168129_RPL35AP31	7.66E-07	7.49E-06	0.523979396	0.523979396	M1	Male	trans
cg06287371_ENSG00000229588	7.66E-07	7.49E-06	-0.598762357	0.598762357	M1	Male	trans
cg04751533_LINC02052	7.66E-07	7.49E-06	-0.667779967	0.667779967	M1	Male	trans
cg02751273_ADRA1B	7.66E-07	7.49E-06	0.473528862	0.473528862	M1	Male	trans
cg05835309_RPS20P12	7.66E-07	7.49E-06	-1.287581921	1.287581921	M1	Male	trans
cg24732447_S100A11P2	7.66E-07	7.49E-06	-1.122356479	1.122356479	M1	Male	trans
cg14851271_RNU5F-6P	7.66E-07	7.49E-06	-0.645503487	0.645503487	M1	Male	trans
cg13384212_NCCRP1	7.66E-07	7.49E-06	-0.500508905	0.500508905	M1	Male	trans
cg27015302_ENSG00000232930	7.66E-07	7.49E-06	-1.066650958	1.066650958	M1	Male	trans
cg15030074_GAPDHP16	7.66E-07	7.49E-06	-0.414392408	0.414392408	M1	Male	trans
cg15433807_IGKV5-2	7.66E-07	7.49E-06	-1.836673661	1.836673661	M1	Male	trans
cg12562232_ENSG00000213087	7.66E-07	7.49E-06	-0.685936322	0.685936322	M1	Male	trans
cg04161956_RN7SL87P	7.66E-07	7.49E-06	-0.875340289	0.875340289	M1	Male	trans
cg26318251_GAPDHP57	7.66E-07	7.49E-06	-0.623050592	0.623050592	M1	Male	trans
cg24605553_SH2D1A	7.66E-07	7.49E-06	0.804250822	0.804250822	M1	Male	trans
cg11501596_RPS26P4	7.67E-07	7.49E-06	-0.808573201	0.808573201	M1	Male	trans
cg16773502_DIRC1	7.67E-07	7.49E-06	-0.703340767	0.703340767	M1	Male	trans
cg16873130_SLC6A19	7.67E-07	7.49E-06	-0.620009046	0.620009046	M1	Male	trans
cg05497124_KRT1	7.67E-07	7.49E-06	-0.768251612	0.768251612	M1	Male	trans
cg14492241_LINC00454	7.67E-07	7.49E-06	-0.90853734	0.90853734	M1	Male	trans
cg06502685_RNVU1-34	7.67E-07	7.49E-06	-0.424129103	0.424129103	M1	Male	trans
cg27599856_DIPK1C	7.67E-07	7.49E-06	-1.105285143	1.105285143	M1	Male	trans
cg20967739_ENSG00000231476	7.67E-07	7.49E-06	0.794787551	0.794787551	M1	Male	trans
cg15085564_BVES-AS1	7.67E-07	7.49E-06	-0.29163737	0.29163737	M1	Male	trans
cg05620362_KRTAP8-1	7.67E-07	7.49E-06	-0.348037902	0.348037902	M1	Male	trans
cg16542345_OR7E8P	7.67E-07	7.49E-06	-0.653298545	0.653298545	M1	Male	trans
cg27102691_RNU6-11P	7.67E-07	7.50E-06	-0.724766963	0.724766963	M1	Male	trans
cg03227775_RNY4P30	7.67E-07	7.50E-06	-1.024681238	1.024681238	M1	Male	trans
cg03227775_SNORD114-29	7.67E-07	7.50E-06	-1.024681238	1.024681238	M1	Male	trans
cg03227775_RNU6-225P	7.67E-07	7.50E-06	-1.024681238	1.024681238	M1	Male	trans
cg03227775_AP1B1P1	7.67E-07	7.50E-06	-0.596031511	0.596031511	M1	Male	trans
cg03227775_CSPG4P3Y	7.67E-07	7.50E-06	-0.420930771	0.420930771	M1	Male	trans
cg03227775_MDM4P1	7.67E-07	7.50E-06	-1.024681238	1.024681238	M1	Male	trans
cg03227775_BPY2DP	7.67E-07	7.50E-06	-1.024681238	1.024681238	M1	Male	trans
cg03227775_FAM197Y2	7.67E-07	7.50E-06	-0.803048591	0.803048591	M1	Male	trans
cg03227775_ENSG00000236701	7.67E-07	7.50E-06	-0.596031511	0.596031511	M1	Male	trans
cg03227775_ENSG00000237835	7.67E-07	7.50E-06	-1.024681238	1.024681238	M1	Male	trans
cg03227775_ENSG00000242618	7.67E-07	7.50E-06	-1.024681238	1.024681238	M1	Male	trans
cg03227775_SLC6A17-AS1	7.67E-07	7.50E-06	-0.782070306	0.782070306	M1	Male	trans
cg03227775_GM2AP2	7.67E-07	7.50E-06	-0.287155891	0.287155891	M1	Male	trans
cg03227775_TXNL4AP1	7.67E-07	7.50E-06	-0.426293163	0.426293163	M1	Male	trans
cg03227775_RPL35AP11	7.67E-07	7.50E-06	-0.574311782	0.574311782	M1	Male	trans
cg03227775_RPS20P25	7.67E-07	7.50E-06	-0.287155891	0.287155891	M1	Male	trans
cg03227775_KANK1P1	7.67E-07	7.50E-06	-0.727257605	0.727257605	M1	Male	trans
cg03227775_KRTAP12-4	7.67E-07	7.50E-06	-0.169891129	0.169891129	M1	Male	trans
cg03227775_CSPG4P4Y	7.67E-07	7.50E-06	-0.727257605	0.727257605	M1	Male	trans
cg03227775_ENSG00000228154	7.67E-07	7.50E-06	-0.518129962	0.518129962	M1	Male	trans
cg11086960_GPC5-IT1	7.67E-07	7.50E-06	-0.566989434	0.566989434	M1	Male	trans
cg04954144_LINCMD1	7.67E-07	7.50E-06	0.39808633	0.39808633	M1	Male	trans
cg08955483_RPL31P28	7.67E-07	7.50E-06	-0.270087824	0.270087824	M1	Male	trans
cg08188698_OR10S1	7.67E-07	7.50E-06	-0.292670517	0.292670517	M1	Male	trans
cg10034640_CXCR2P1	7.67E-07	7.50E-06	-0.324429465	0.324429465	M1	Male	trans
cg09661733_KRT26	7.67E-07	7.50E-06	-0.603922246	0.603922246	M1	Male	trans
cg10788262_Y_RNA	7.67E-07	7.50E-06	-0.461327003	0.461327003	M1	Male	trans
cg21520564_CACNA2D1-AS1	7.67E-07	7.50E-06	-1.275252378	1.275252378	M1	Male	trans
cg09908042_ENSG00000243122	7.68E-07	7.50E-06	-1.600457515	1.600457515	M1	Male	trans
cg17323715_RNA5SP269	7.68E-07	7.50E-06	-0.599328314	0.599328314	M1	Male	trans
cg20309677_OR5AQ1P	7.68E-07	7.50E-06	-0.201748952	0.201748952	M1	Male	trans
cg20309677_OR6C4	7.68E-07	7.50E-06	-0.017564586	0.017564586	M1	Male	trans
cg21245844_CHST1	7.68E-07	7.50E-06	-0.409964224	0.409964224	M1	Male	trans
cg10039163_LINC02470	7.68E-07	7.50E-06	-0.555645923	0.555645923	M1	Male	trans
cg15025375_ENSG00000222000	7.68E-07	7.50E-06	-0.622203262	0.622203262	M1	Male	trans
cg06544239_ART2BP	7.68E-07	7.50E-06	-4.126539734	4.126539734	M1	Male	trans
cg15627834_ENSG00000233494	7.68E-07	7.50E-06	-0.501512359	0.501512359	M1	Male	trans
cg03365111_MPC1L	7.68E-07	7.50E-06	-0.657732315	0.657732315	M1	Male	trans
cg01952618_ACTG1P13	7.68E-07	7.51E-06	-0.979235317	0.979235317	M1	Male	trans
cg05636584_RPL9P31	7.68E-07	7.51E-06	-0.682952306	0.682952306	M1	Male	trans
cg22609539_RPS24P1	7.68E-07	7.51E-06	-0.594975527	0.594975527	M1	Male	trans
cg25588120_RNU6-146P	7.69E-07	7.51E-06	-0.477002483	0.477002483	M1	Male	trans
cg15254454_VN1R34P	7.69E-07	7.51E-06	-0.612830248	0.612830248	M1	Male	trans
cg02856402_RNU6-951P	7.69E-07	7.51E-06	-0.760832729	0.760832729	M1	Male	trans
cg11143152_DEFT1P2	7.69E-07	7.51E-06	-0.755311423	0.755311423	M1	Male	trans
cg20983125_ENSG00000225513	7.69E-07	7.51E-06	-0.560969845	0.560969845	M1	Male	trans
cg10039163_CTC1	7.69E-07	7.51E-06	-0.737204387	0.737204387	M1	Male	trans
cg24170716_LYL1	7.69E-07	7.51E-06	-0.818068731	0.818068731	M1	Male	trans
cg11722376_NUTM1	7.69E-07	7.51E-06	0.743035565	0.743035565	M1	Male	trans
cg08084788_RN7SL259P	7.69E-07	7.51E-06	-0.574146576	0.574146576	M1	Male	trans
cg00507815_ENSG00000220986	7.69E-07	7.51E-06	-0.819543448	0.819543448	M1	Male	trans
cg11889058_U3	7.69E-07	7.51E-06	-1.214009204	1.214009204	M1	Male	trans
cg11083638_MTND3P9	7.69E-07	7.51E-06	1.131199428	1.131199428	M1	Male	trans
cg16596598_TIGIT	7.69E-07	7.51E-06	-0.43055203	0.43055203	M1	Male	trans
cg04337937_RNU6-247P	7.69E-07	7.51E-06	-0.80286647	0.80286647	M1	Male	trans
cg14801778_RNU6-13P	7.69E-07	7.51E-06	-0.494629359	0.494629359	M1	Male	trans
cg10744079_VDAC1P9	7.69E-07	7.51E-06	1.082760589	1.082760589	M1	Male	trans
cg22168087_CXCL13	7.69E-07	7.51E-06	0.909524049	0.909524049	M1	Male	trans
cg03277898_RNU6-115P	7.69E-07	7.51E-06	-0.866649742	0.866649742	M1	Male	trans
cg11815008_PROKR1	7.69E-07	7.51E-06	-0.556658278	0.556658278	M1	Male	trans
cg20695805_CATSPER3	7.69E-07	7.52E-06	0.67074645	0.67074645	M1	Male	trans
cg05828971_IGHG4	7.69E-07	7.52E-06	-1.320908366	1.320908366	M1	Male	trans
cg18875551_ENSG00000216378	7.69E-07	7.52E-06	-0.867854593	0.867854593	M1	Male	trans
cg26031613_VN1R37P	7.69E-07	7.52E-06	0.658429091	0.658429091	M1	Male	trans
cg09480417_OSTN-AS1	7.69E-07	7.52E-06	-0.871245507	0.871245507	M1	Male	trans
cg26015513_KRT6C	7.69E-07	7.52E-06	-0.632556084	0.632556084	M1	Male	trans
cg05226043_MIR625	7.70E-07	7.52E-06	-0.722324681	0.722324681	M1	Male	trans
cg20009356_GAPDHP25	7.70E-07	7.52E-06	-1.310121059	1.310121059	M1	Male	trans
cg11376872_RBMXL3	7.70E-07	7.52E-06	-0.457553604	0.457553604	M1	Male	trans
cg26529963_ENSG00000213169	7.70E-07	7.52E-06	-0.911434369	0.911434369	M1	Male	trans
cg04758826_IFNA13	7.70E-07	7.52E-06	-0.913000792	0.913000792	M1	Male	trans
cg06235057_PGK2	7.70E-07	7.52E-06	-0.453839776	0.453839776	M1	Male	trans
cg15545624_OR10J1	7.70E-07	7.52E-06	0.523894965	0.523894965	M1	Male	trans
cg16963484_LINC02470	7.70E-07	7.52E-06	-0.381116159	0.381116159	M1	Male	trans
cg13370086_MIR651	7.70E-07	7.52E-06	-1.10087411	1.10087411	M1	Male	trans
cg13892635_USP29	7.70E-07	7.52E-06	-0.298218191	0.298218191	M1	Male	trans
cg20072171_FGF10	7.70E-07	7.52E-06	0.809554378	0.809554378	M1	Male	trans
cg09391279_PTGER4P2	7.70E-07	7.52E-06	-0.697593136	0.697593136	M1	Male	trans
cg23929072_PRR16	7.70E-07	7.52E-06	0.564889748	0.564889748	M1	Male	trans
cg15315714_ENSG00000237202	7.70E-07	7.52E-06	-1.320776066	1.320776066	M1	Male	trans
cg03861379_POLR3KP1	7.70E-07	7.52E-06	-1.311657694	1.311657694	M1	Male	trans
cg11761102_TICAM1	7.70E-07	7.52E-06	-0.576051468	0.576051468	M1	Male	trans
cg23840219_INHBA	7.70E-07	7.52E-06	0.497377755	0.497377755	M1	Male	trans
cg25706257_LINC01936	7.70E-07	7.52E-06	-0.563165424	0.563165424	M1	Male	trans
cg22451117_ENSG00000201502	7.70E-07	7.52E-06	-0.522450031	0.522450031	M1	Male	trans
cg13556387_RN7SKP94	7.70E-07	7.52E-06	-0.926583051	0.926583051	M1	Male	trans
cg22280068_ENSG00000242536	7.70E-07	7.52E-06	-0.893262142	0.893262142	M1	Male	trans
cg17533960_SNCB	7.70E-07	7.52E-06	-0.26470597	0.26470597	M1	Male	trans
cg17533960_OR4N5	7.70E-07	7.52E-06	-0.076472499	0.076472499	M1	Male	trans
cg17533960_HNRNPA1P64	7.70E-07	7.52E-06	-0.834965356	0.834965356	M1	Male	trans
cg17533960_MRPS21P2	7.70E-07	7.52E-06	-0.499992701	0.499992701	M1	Male	trans
cg17533960_LINC01304	7.70E-07	7.52E-06	-0.911700493	0.911700493	M1	Male	trans
cg17533960_ATOH1	7.70E-07	7.52E-06	-0.591149064	0.591149064	M1	Male	trans
cg17533960_MRPL42P3	7.70E-07	7.52E-06	-0.591149064	0.591149064	M1	Male	trans
cg17533960_RNU6-246P	7.70E-07	7.52E-06	-0.591149064	0.591149064	M1	Male	trans
cg17533960_OR51T1	7.70E-07	7.52E-06	-0.417482678	0.417482678	M1	Male	trans
cg17533960_LINC00395	7.70E-07	7.52E-06	-0.721300208	0.721300208	M1	Male	trans
cg17533960_ELK2AP	7.70E-07	7.52E-06	-0.147109049	0.147109049	M1	Male	trans
cg17533960_RNU6-616P	7.70E-07	7.52E-06	-0.569607254	0.569607254	M1	Male	trans
cg17533960_ENSG00000234296	7.70E-07	7.52E-06	-0.38195421	0.38195421	M1	Male	trans
cg17533960_ENSG00000235350	7.70E-07	7.52E-06	-0.721300208	0.721300208	M1	Male	trans
cg17533960_ENSG00000236544	7.70E-07	7.52E-06	-0.721300208	0.721300208	M1	Male	trans
cg17533960_HNRNPA1P46	7.70E-07	7.52E-06	-1.016287467	1.016287467	M1	Male	trans
cg17533960_CYCSP8	7.70E-07	7.52E-06	-1.016287467	1.016287467	M1	Male	trans
cg17533960_EIF4BP4	7.70E-07	7.52E-06	-1.016287467	1.016287467	M1	Male	trans
cg17533960_ANKRD49P4	7.70E-07	7.52E-06	-1.016287467	1.016287467	M1	Male	trans
cg17533960_OR6C75	7.70E-07	7.52E-06	-0.138280832	0.138280832	M1	Male	trans
cg17533960_ENSG00000225325	7.70E-07	7.52E-06	-1.016287467	1.016287467	M1	Male	trans
cg17533960_ENSG00000229532	7.70E-07	7.52E-06	-1.016287467	1.016287467	M1	Male	trans
cg17533960_ENSG00000237378	7.70E-07	7.52E-06	-0.807820866	0.807820866	M1	Male	trans
cg22168087_LINC00402	7.70E-07	7.52E-06	0.978215844	0.978215844	M1	Male	trans
cg05398648_C1QC	7.70E-07	7.52E-06	-1.150667314	1.150667314	M1	Male	trans
cg17388638_CD19	7.71E-07	7.52E-06	-0.596046428	0.596046428	M1	Male	trans
cg06112554_ENSG00000169164	7.71E-07	7.52E-06	-1.936271477	1.936271477	M1	Male	trans
cg12932951_CALB1	7.71E-07	7.52E-06	-1.233421887	1.233421887	M1	Male	trans
cg16247465_ST8SIA6	7.71E-07	7.52E-06	-0.745282415	0.745282415	M1	Male	trans
cg12562232_KRTAP2-1	7.71E-07	7.52E-06	-0.7015355	0.7015355	M1	Male	trans
cg19932577_LINC01191	7.71E-07	7.53E-06	-0.757881292	0.757881292	M1	Male	trans
cg13376960_TRAV34	7.71E-07	7.53E-06	-1.382319741	1.382319741	M1	Male	trans
cg25994476_USP41	7.71E-07	7.53E-06	0.867206873	0.867206873	M1	Male	trans
cg09024862_HNRNPA1P29	7.71E-07	7.53E-06	-0.27682462	0.27682462	M1	Male	trans
cg19653415_LINC02470	7.71E-07	7.53E-06	-0.757796408	0.757796408	M1	Male	trans
cg16068431_GAL	7.71E-07	7.53E-06	-1.432396293	1.432396293	M1	Male	trans
cg03272877_CYP26B1	7.71E-07	7.53E-06	0.650349239	0.650349239	M1	Male	trans
cg10654648_FAM228A	7.71E-07	7.53E-06	-1.020126727	1.020126727	M1	Male	trans
cg00819121_MIR342	7.71E-07	7.53E-06	-1.193848759	1.193848759	M1	Male	trans
cg14483161_ENSG00000237888	7.71E-07	7.53E-06	-0.908201083	0.908201083	M1	Male	trans
cg15556748_NIPA2P5	7.71E-07	7.53E-06	0.808284147	0.808284147	M1	Male	trans
cg15556748_IMPDH1P2	7.71E-07	7.53E-06	0.517024125	0.517024125	M1	Male	trans
cg02063485_RAX	7.71E-07	7.53E-06	-0.842628942	0.842628942	M1	Male	trans
cg00458157_ENSG00000230003	7.71E-07	7.53E-06	-1.178860864	1.178860864	M1	Male	trans
cg16964206_ENSG00000229961	7.71E-07	7.53E-06	-0.776504718	0.776504718	M1	Male	trans
cg19987111_CYP1A2	7.71E-07	7.53E-06	-0.080171268	0.080171268	M1	Male	trans
cg15372372_DEFA8P	7.71E-07	7.53E-06	-1.426348429	1.426348429	M1	Male	trans
cg00629730_IGHG4	7.71E-07	7.53E-06	-0.683661333	0.683661333	M1	Male	trans
cg24859375_KCNK18	7.71E-07	7.53E-06	-0.732310699	0.732310699	M1	Male	trans
cg11868136_ATP5F1AP8	7.71E-07	7.53E-06	-0.620812883	0.620812883	M1	Male	trans
cg11263225_SCGB1D1	7.72E-07	7.53E-06	-0.922715189	0.922715189	M1	Male	trans
cg01087869_POM121L2	7.72E-07	7.53E-06	-1.276520858	1.276520858	M1	Male	trans
cg23183144_SYT1	7.72E-07	7.53E-06	-0.799697395	0.799697395	M1	Male	trans
cg00490039_FCRL2	7.72E-07	7.53E-06	-0.697389723	0.697389723	M1	Male	trans
cg16237565_USP17L10	7.72E-07	7.53E-06	-0.21532386	0.21532386	M1	Male	trans
cg16156113_LY9	7.72E-07	7.53E-06	-0.484358743	0.484358743	M1	Male	trans
cg19392754_IFITM3P7	7.72E-07	7.53E-06	0.567130298	0.567130298	M1	Male	trans
cg08524072_KLK13	7.72E-07	7.54E-06	-0.334812848	0.334812848	M1	Male	trans
cg09024862_ENSG00000236452	7.72E-07	7.54E-06	-0.706906894	0.706906894	M1	Male	trans
cg02440268_WNT16	7.72E-07	7.54E-06	-1.250716008	1.250716008	M1	Male	trans
cg16911550_RN7SL87P	7.72E-07	7.54E-06	-0.608386478	0.608386478	M1	Male	trans
cg04751533_FKBP5	7.72E-07	7.54E-06	-0.625236943	0.625236943	M1	Male	trans
cg10034640_RNU6-801P	7.72E-07	7.54E-06	-0.446387499	0.446387499	M1	Male	trans
cg08825286_RNA5SP263	7.72E-07	7.54E-06	-1.285957076	1.285957076	M1	Male	trans
cg02232418_PDPN	7.72E-07	7.54E-06	-0.445540893	0.445540893	M1	Male	trans
cg17096979_CR2	7.72E-07	7.54E-06	-1.898326919	1.898326919	M1	Male	trans
cg01062838_SLC16A2	7.72E-07	7.54E-06	-1.278583586	1.278583586	M1	Male	trans
cg22548845_LINC00582	7.72E-07	7.54E-06	-0.811665254	0.811665254	M1	Male	trans
cg16064295_SC5D	7.72E-07	7.54E-06	-1.01774709	1.01774709	M1	Male	trans
cg07601093_THAP10	7.72E-07	7.54E-06	1.081931924	1.081931924	M1	Male	trans
cg12941588_GUSBP6	7.72E-07	7.54E-06	-1.101098921	1.101098921	M1	Male	trans
cg11376872_VSTM2A-OT1	7.72E-07	7.54E-06	-0.49518295	0.49518295	M1	Male	trans
cg20748012_MPO	7.72E-07	7.54E-06	-0.67819284	0.67819284	M1	Male	trans
cg09480417_ENSG00000220506	7.72E-07	7.54E-06	-0.909687432	0.909687432	M1	Male	trans
cg07235343_MAGEA10	7.72E-07	7.54E-06	-0.868522326	0.868522326	M1	Male	trans
cg24856383_TAF1D	7.72E-07	7.54E-06	1.424120048	1.424120048	M1	Male	trans
cg13523561_SHROOM2P1	7.72E-07	7.54E-06	-1.099769884	1.099769884	M1	Male	trans
cg05396439_RNU6-1246P	7.72E-07	7.54E-06	-0.417393745	0.417393745	M1	Male	trans
cg06422353_ENSG00000242072	7.73E-07	7.54E-06	-0.958911138	0.958911138	M1	Male	trans
cg03958058_KCNH8	7.73E-07	7.54E-06	-0.756476336	0.756476336	M1	Male	trans
cg09435929_GOLGA8M	7.73E-07	7.54E-06	0.533293509	0.533293509	M1	Male	trans
cg02262162_LINC01776	7.73E-07	7.54E-06	-0.851565917	0.851565917	M1	Male	trans
cg02262162_RPL27AP3	7.73E-07	7.54E-06	-0.355689984	0.355689984	M1	Male	trans
cg02262162_ENSG00000227206	7.73E-07	7.54E-06	-0.601394878	0.601394878	M1	Male	trans
cg02262162_ENSG00000241838	7.73E-07	7.54E-06	-0.186218699	0.186218699	M1	Male	trans
cg02262162_HAND1	7.73E-07	7.54E-06	-0.664636318	0.664636318	M1	Male	trans
cg02262162_ENSG00000230960	7.73E-07	7.54E-06	-0.656664379	0.656664379	M1	Male	trans
cg02262162_RNU6-281P	7.73E-07	7.54E-06	-1.46398907	1.46398907	M1	Male	trans
cg02262162_RNU6-1074P	7.73E-07	7.54E-06	-1.039052093	1.039052093	M1	Male	trans
cg02262162_LINC02632	7.73E-07	7.54E-06	-1.46398907	1.46398907	M1	Male	trans
cg02262162_OR4C6	7.73E-07	7.54E-06	-1.46398907	1.46398907	M1	Male	trans
cg02262162_PPIAP24	7.73E-07	7.54E-06	-1.46398907	1.46398907	M1	Male	trans
cg02262162_ENSG00000224477	7.73E-07	7.54E-06	-0.925308444	0.925308444	M1	Male	trans
cg02262162_ENSG00000232058	7.73E-07	7.54E-06	-1.46398907	1.46398907	M1	Male	trans
cg16245706_FCAMR	7.73E-07	7.54E-06	-0.79802606	0.79802606	M1	Male	trans
cg25239516_ENSG00000198555	7.73E-07	7.54E-06	-1.011328921	1.011328921	M1	Male	trans
cg07201861_ENSG00000238066	7.73E-07	7.54E-06	-0.761765536	0.761765536	M1	Male	trans
cg26073403_PRSS29P	7.73E-07	7.54E-06	-0.642223724	0.642223724	M1	Male	trans
cg21986687_ENSG00000232834	7.73E-07	7.54E-06	-0.666165139	0.666165139	M1	Male	trans
cg26612252_CNTNAP4	7.73E-07	7.54E-06	0.197220097	0.197220097	M1	Male	trans
cg24887023_TRBV8-2	7.73E-07	7.54E-06	-0.89222566	0.89222566	M1	Male	trans
cg10515528_OR5AQ1P	7.73E-07	7.55E-06	-0.242272992	0.242272992	M1	Male	trans
cg10515528_OR6C4	7.73E-07	7.55E-06	-0.021092674	0.021092674	M1	Male	trans
cg20896351_DTX1	7.73E-07	7.55E-06	-0.647655443	0.647655443	M1	Male	trans
cg17096979_MIR100	7.73E-07	7.55E-06	-1.357138116	1.357138116	M1	Male	trans
cg23404528_C8orf48	7.73E-07	7.55E-06	0.468049803	0.468049803	M1	Male	trans
cg15998629_RNU6-754P	7.73E-07	7.55E-06	-0.293345423	0.293345423	M1	Male	trans
cg19703425_ABCA9-AS1	7.73E-07	7.55E-06	-1.499915919	1.499915919	M1	Male	trans
cg07830906_OBP2A	7.73E-07	7.55E-06	-0.69195059	0.69195059	M1	Male	trans
cg03386811_RNU6-1193P	7.73E-07	7.55E-06	-0.285385081	0.285385081	M1	Male	trans
cg17969084_MS4A1	7.73E-07	7.55E-06	0.842003261	0.842003261	M1	Male	trans
cg18878984_AMER2	7.73E-07	7.55E-06	-0.177175394	0.177175394	M1	Male	trans
cg13646041_RNU6-370P	7.74E-07	7.55E-06	-0.483360225	0.483360225	M1	Male	trans
cg17975895_SLC25A15P1	7.74E-07	7.55E-06	-2.594180922	2.594180922	M1	Male	trans
cg13678787_ALOX5AP	7.74E-07	7.55E-06	-1.04779976	1.04779976	M1	Male	trans
cg11376872_ENSG00000235573	7.74E-07	7.55E-06	-0.556149884	0.556149884	M1	Male	trans
cg10034640_ENSG00000234723	7.74E-07	7.55E-06	-0.277258925	0.277258925	M1	Male	trans
cg08662043_RN7SL98P	7.74E-07	7.55E-06	-0.615808525	0.615808525	M1	Male	trans
cg13419774_KCNJ1	7.74E-07	7.55E-06	-0.479588772	0.479588772	M1	Male	trans
cg24347251_IGKV1-9	7.74E-07	7.55E-06	-1.140916421	1.140916421	M1	Male	trans
cg21400562_GPR42	7.74E-07	7.55E-06	-0.882884755	0.882884755	M1	Male	trans
cg03378057_OR2C3	7.74E-07	7.55E-06	-0.651848134	0.651848134	M1	Male	trans
cg12938017_RNA5SP355	7.74E-07	7.55E-06	0.58124694	0.58124694	M1	Male	trans
cg17139095_PIK3R5	7.74E-07	7.55E-06	0.828948615	0.828948615	M1	Male	trans
cg18093161_PCDHB8	7.74E-07	7.55E-06	-0.485997861	0.485997861	M1	Male	trans
cg01731023_LINC00423	7.74E-07	7.55E-06	-0.639773501	0.639773501	M1	Male	trans
cg09016236_RNY4P13	7.74E-07	7.55E-06	-0.453191625	0.453191625	M1	Male	trans
cg11815008_VWA5B2	7.74E-07	7.55E-06	-0.357569504	0.357569504	M1	Male	trans
cg14320054_TRBV24OR9-2	7.74E-07	7.55E-06	0.417471864	0.417471864	M1	Male	trans
cg23579481_POU3F3	7.74E-07	7.55E-06	-0.94666821	0.94666821	M1	Male	trans
cg01172235_RBM46	7.74E-07	7.55E-06	-1.221126888	1.221126888	M1	Male	trans
cg13440924_RNA5SP105	7.74E-07	7.55E-06	-1.014532849	1.014532849	M1	Male	trans
cg11444278_SELL	7.74E-07	7.55E-06	0.39067958	0.39067958	M1	Male	trans
cg20504925_CDK5R2	7.74E-07	7.55E-06	-0.085909569	0.085909569	M1	Male	trans
cg15030074_BPIFA4P	7.74E-07	7.56E-06	-0.429865343	0.429865343	M1	Male	trans
cg10032131_HOXC5	7.74E-07	7.56E-06	0.689789847	0.689789847	M1	Male	trans
cg16589950_RNU1-44P	7.74E-07	7.56E-06	-1.428984912	1.428984912	M1	Male	trans
cg24605553_SNX22	7.75E-07	7.56E-06	0.777036664	0.777036664	M1	Male	trans
cg25033405_CCDC27	7.75E-07	7.56E-06	-0.562456711	0.562456711	M1	Male	trans
cg19380371_CNN2P11	7.75E-07	7.56E-06	-0.932831522	0.932831522	M1	Male	trans
cg10034640_RNU6-48P	7.75E-07	7.56E-06	-0.528176216	0.528176216	M1	Male	trans
cg08818130_MAEL	7.75E-07	7.56E-06	-1.042232175	1.042232175	M1	Male	trans
cg12594546_KRT83	7.75E-07	7.56E-06	-0.766790672	0.766790672	M1	Male	trans
cg05584297_RPL29P11	7.75E-07	7.56E-06	-0.8416369	0.8416369	M1	Male	trans
cg24876773_OR6S1	7.75E-07	7.56E-06	-0.28254368	0.28254368	M1	Male	trans
cg17388638_HMGB3P12	7.75E-07	7.56E-06	-0.446698649	0.446698649	M1	Male	trans
cg02340312_PSAT1	7.75E-07	7.56E-06	-0.924217346	0.924217346	M1	Male	trans
cg20011860_OR7E93P	7.75E-07	7.56E-06	-0.641527196	0.641527196	M1	Male	trans
cg19987111_OR10Z1	7.75E-07	7.56E-06	-0.162459227	0.162459227	M1	Male	trans
cg18927032_CAMKV	7.75E-07	7.56E-06	-0.173953371	0.173953371	M1	Male	trans
cg07110166_IDO1	7.75E-07	7.56E-06	-0.283863839	0.283863839	M1	Male	trans
cg19014289_GUCA2A	7.75E-07	7.56E-06	-0.884557984	0.884557984	M1	Male	trans
cg07830906_ENSG00000235959	7.75E-07	7.56E-06	-0.850408563	0.850408563	M1	Male	trans
cg09221605_RNA5SP399	7.75E-07	7.56E-06	-0.745799998	0.745799998	M1	Male	trans
cg17414127_RAB28P3	7.75E-07	7.56E-06	-0.424667842	0.424667842	M1	Male	trans
cg18976191_ANKRD30BP2	7.76E-07	7.56E-06	-0.411300925	0.411300925	M1	Male	trans
cg18976191_RNU2-14P	7.76E-07	7.56E-06	-1.095186219	1.095186219	M1	Male	trans
cg14562619_MANCR	7.76E-07	7.56E-06	-0.678125281	0.678125281	M1	Male	trans
cg05351147_ENSG00000225840	7.76E-07	7.56E-06	-0.450263322	0.450263322	M1	Male	trans
cg00169694_RNU6-1260P	7.76E-07	7.56E-06	-1.473173772	1.473173772	M1	Male	trans
cg00169694_RPL19P1	7.76E-07	7.56E-06	-0.940153011	0.940153011	M1	Male	trans
cg05470963_LINC00229	7.76E-07	7.56E-06	-1.117466672	1.117466672	M1	Male	trans
cg15042047_IGF2BP1	7.76E-07	7.56E-06	-0.7641459	0.7641459	M1	Male	trans
cg04571903_ENSG00000233534	7.76E-07	7.56E-06	-0.581078706	0.581078706	M1	Male	trans
cg03556491_ENSG00000173366	7.76E-07	7.56E-06	1.007482976	1.007482976	M1	Male	trans
cg05396439_GNAI2P2	7.76E-07	7.56E-06	-0.562206403	0.562206403	M1	Male	trans
cg11444278_DPT	7.76E-07	7.56E-06	0.708354303	0.708354303	M1	Male	trans
cg13844904_OR10K2	7.76E-07	7.56E-06	-0.188081714	0.188081714	M1	Male	trans
cg13844904_MTND1P27	7.76E-07	7.56E-06	-1.28298195	1.28298195	M1	Male	trans
cg13844904_RPL30P16	7.76E-07	7.56E-06	-1.28298195	1.28298195	M1	Male	trans
cg13844904_OR5BE1P	7.76E-07	7.56E-06	-1.28298195	1.28298195	M1	Male	trans
cg13844904_OR2AH1P	7.76E-07	7.56E-06	-0.127676693	0.127676693	M1	Male	trans
cg13844904_OR4Q2	7.76E-07	7.56E-06	-0.013877783	0.013877783	M1	Male	trans
cg13844904_ZSWIM5P1	7.76E-07	7.56E-06	-1.28298195	1.28298195	M1	Male	trans
cg13844904_OR7A2P	7.76E-07	7.56E-06	-0.119538629	0.119538629	M1	Male	trans
cg13844904_ENSG00000212618	7.76E-07	7.56E-06	-1.28298195	1.28298195	M1	Male	trans
cg13844904_ENSG00000229911	7.76E-07	7.56E-06	-1.28298195	1.28298195	M1	Male	trans
cg13844904_TSPY11P	7.76E-07	7.56E-06	-1.28298195	1.28298195	M1	Male	trans
cg13844904_PRAMEF36P	7.76E-07	7.56E-06	-0.750448191	0.750448191	M1	Male	trans
cg13844904_CNOT7P2	7.76E-07	7.56E-06	-0.861009285	0.861009285	M1	Male	trans
cg13844904_OR6K6	7.76E-07	7.56E-06	-0.746278591	0.746278591	M1	Male	trans
cg13844904_PYHIN5P	7.76E-07	7.56E-06	-0.910584039	0.910584039	M1	Male	trans
cg13844904_LINC01682	7.76E-07	7.56E-06	-0.746278591	0.746278591	M1	Male	trans
cg13844904_MYT1L-AS1	7.76E-07	7.56E-06	-0.297247166	0.297247166	M1	Male	trans
cg13844904_MTND2P19	7.76E-07	7.56E-06	-0.910584039	0.910584039	M1	Male	trans
cg13844904_MTND4LP16	7.76E-07	7.56E-06	-0.746278591	0.746278591	M1	Male	trans
cg13844904_OR5AC2	7.76E-07	7.56E-06	-0.127228321	0.127228321	M1	Male	trans
cg13844904_PLSCR5-AS1	7.76E-07	7.56E-06	-0.575474614	0.575474614	M1	Male	trans
cg13844904_RPL32P23	7.76E-07	7.56E-06	-0.910584039	0.910584039	M1	Male	trans
cg13844904_LINC02674	7.76E-07	7.56E-06	-0.829647791	0.829647791	M1	Male	trans
cg13844904_OR4A15	7.76E-07	7.56E-06	-0.910584039	0.910584039	M1	Male	trans
cg13844904_OR10G8	7.76E-07	7.56E-06	-0.562725013	0.562725013	M1	Male	trans
cg13844904_OR8G1	7.76E-07	7.56E-06	-0.339820015	0.339820015	M1	Male	trans
cg13844904_OR4K13	7.76E-07	7.56E-06	-0.05861238	0.05861238	M1	Male	trans
cg13844904_TMEM235	7.76E-07	7.56E-06	-0.746278591	0.746278591	M1	Male	trans
cg13844904_RPS16P9	7.76E-07	7.56E-06	-0.311712593	0.311712593	M1	Male	trans
cg13844904_ENSG00000213717	7.76E-07	7.56E-06	-0.575474614	0.575474614	M1	Male	trans
cg13844904_GAPDHP77	7.76E-07	7.56E-06	-1.150949229	1.150949229	M1	Male	trans
cg13844904_ENSG00000225662	7.76E-07	7.56E-06	-0.430504642	0.430504642	M1	Male	trans
cg13844904_ENSG00000235810	7.76E-07	7.56E-06	-0.631200946	0.631200946	M1	Male	trans
cg13844904_ENSG00000241828	7.76E-07	7.56E-06	-0.430504642	0.430504642	M1	Male	trans
cg13844904_OR2T1	7.76E-07	7.56E-06	-0.031936749	0.031936749	M1	Male	trans
cg13844904_OR11A1	7.76E-07	7.56E-06	-0.021926303	0.021926303	M1	Male	trans
cg13844904_FEM1AP3	7.76E-07	7.56E-06	-0.57515327	0.57515327	M1	Male	trans
cg13844904_SLIT1-AS1	7.76E-07	7.56E-06	-0.38830727	0.38830727	M1	Male	trans
cg13844904_OR9K2	7.76E-07	7.56E-06	-0.043451865	0.043451865	M1	Male	trans
cg13844904_OR6C70	7.76E-07	7.56E-06	-0.31386432	0.31386432	M1	Male	trans
cg13844904_SNORA70	7.76E-07	7.56E-06	-1.125450026	1.125450026	M1	Male	trans
cg13844904_ENSG00000226433	7.76E-07	7.56E-06	-0.251972653	0.251972653	M1	Male	trans
cg13844904_OR4K2	7.76E-07	7.56E-06	-0.042395246	0.042395246	M1	Male	trans
cg13844904_ENSG00000233574	7.76E-07	7.56E-06	-0.087351301	0.087351301	M1	Male	trans
cg13844904_OR2M2	7.76E-07	7.56E-06	-0.01677728	0.01677728	M1	Male	trans
cg18878984_RNU6-808P	7.76E-07	7.56E-06	-0.782263256	0.782263256	M1	Male	trans
cg17300451_SCP2D1-AS1	7.76E-07	7.56E-06	-0.625334607	0.625334607	M1	Male	trans
cg06955954_S1PR1	7.76E-07	7.56E-06	-1.079285733	1.079285733	M1	Male	trans
cg24358599_RNU6-112P	7.76E-07	7.56E-06	-0.243530832	0.243530832	M1	Male	trans
cg11868136_GKN2	7.76E-07	7.57E-06	-0.438518068	0.438518068	M1	Male	trans
cg17896072_RNU6ATAC4P	7.76E-07	7.57E-06	-0.520549779	0.520549779	M1	Male	trans
cg15545624_RPL7P36	7.76E-07	7.57E-06	0.709308758	0.709308758	M1	Male	trans
cg14924064_IGKV3D-15	7.76E-07	7.57E-06	0.883273947	0.883273947	M1	Male	trans
cg15372372_RNU6-71P	7.76E-07	7.57E-06	-1.489176654	1.489176654	M1	Male	trans
cg18391514_OR4S1	7.76E-07	7.57E-06	-1.093262195	1.093262195	M1	Male	trans
cg00204065_VGLL2	7.76E-07	7.57E-06	-0.839394788	0.839394788	M1	Male	trans
cg00204065_MTND2P6	7.76E-07	7.57E-06	-0.839394788	0.839394788	M1	Male	trans
cg00204065_MYMK	7.76E-07	7.57E-06	-0.839394788	0.839394788	M1	Male	trans
cg00204065_LINC02629	7.76E-07	7.57E-06	-0.839394788	0.839394788	M1	Male	trans
cg00204065_ANKRD30BP1	7.76E-07	7.57E-06	-0.839394788	0.839394788	M1	Male	trans
cg00204065_NBPF7	7.76E-07	7.57E-06	-0.587653895	0.587653895	M1	Male	trans
cg00204065_ENSG00000219298	7.76E-07	7.57E-06	-0.839394788	0.839394788	M1	Male	trans
cg00204065_ENSG00000220748	7.76E-07	7.57E-06	-0.595752338	0.595752338	M1	Male	trans
cg00204065_ENSG00000225378	7.76E-07	7.57E-06	-0.470462714	0.470462714	M1	Male	trans
cg00204065_ENSG00000226218	7.76E-07	7.57E-06	-0.839394788	0.839394788	M1	Male	trans
cg00204065_ENSG00000230977	7.76E-07	7.57E-06	-0.595752338	0.595752338	M1	Male	trans
cg00204065_ENSG00000232835	7.76E-07	7.57E-06	-0.839394788	0.839394788	M1	Male	trans
cg00204065_ENSG00000233234	7.76E-07	7.57E-06	-0.839394788	0.839394788	M1	Male	trans
cg00204065_ENSG00000234173	7.76E-07	7.57E-06	-0.839394788	0.839394788	M1	Male	trans
cg00204065_ENSG00000238764	7.76E-07	7.57E-06	-0.488255006	0.488255006	M1	Male	trans
cg00204065_MTND3P17	7.76E-07	7.57E-06	-0.338578613	0.338578613	M1	Male	trans
cg27619481_MIR199A2	7.76E-07	7.57E-06	-0.77236811	0.77236811	M1	Male	trans
cg20614067_RPS29P2	7.76E-07	7.57E-06	-0.728863763	0.728863763	M1	Male	trans
cg01164221_ENSG00000225603	7.76E-07	7.57E-06	-0.476516021	0.476516021	M1	Male	trans
cg10959048_IGLV3-9	7.76E-07	7.57E-06	-1.20030702	1.20030702	M1	Male	trans
cg17324671_ENSG00000234084	7.76E-07	7.57E-06	-0.4990392	0.4990392	M1	Male	trans
cg22836400_ENSG00000233977	7.76E-07	7.57E-06	0.491697686	0.491697686	M1	Male	trans
cg12156661_CHRNA1	7.76E-07	7.57E-06	-0.734980052	0.734980052	M1	Male	trans
cg07330196_KCNMB4	7.77E-07	7.57E-06	-0.778861945	0.778861945	M1	Male	trans
cg22027573_CATSPER1	7.77E-07	7.57E-06	-0.734095795	0.734095795	M1	Male	trans
cg11444278_CYTIP	7.77E-07	7.57E-06	0.341813179	0.341813179	M1	Male	trans
cg10568558_ENSG00000230944	7.77E-07	7.57E-06	-1.234029459	1.234029459	M1	Male	trans
cg01230890_EIF3MP1	7.77E-07	7.57E-06	-0.703477578	0.703477578	M1	Male	trans
cg03958058_FAM162B	7.77E-07	7.57E-06	-0.821510517	0.821510517	M1	Male	trans
cg12938017_KRT26	7.77E-07	7.57E-06	0.681984795	0.681984795	M1	Male	trans
cg25657443_SPATA42	7.77E-07	7.57E-06	-0.510177026	0.510177026	M1	Male	trans
cg05154833_CD180	7.77E-07	7.57E-06	-0.72856491	0.72856491	M1	Male	trans
cg22007578_RPL30P5	7.77E-07	7.57E-06	0.545257973	0.545257973	M1	Male	trans
cg08894280_LRRC15	7.77E-07	7.57E-06	-0.610220557	0.610220557	M1	Male	trans
cg03104113_PRG3	7.77E-07	7.57E-06	-0.863425137	0.863425137	M1	Male	trans
cg14552882_SLC9A3P3	7.77E-07	7.57E-06	-1.060952002	1.060952002	M1	Male	trans
cg00516582_KRT17P4	7.77E-07	7.57E-06	-0.18896956	0.18896956	M1	Male	trans
cg23383887_RN7SL350P	7.77E-07	7.57E-06	-0.990456952	0.990456952	M1	Male	trans
cg15847015_ACSL3-AS1	7.77E-07	7.57E-06	0.637062527	0.637062527	M1	Male	trans
cg10959048_ENSG00000232759	7.77E-07	7.57E-06	-1.308180196	1.308180196	M1	Male	trans
cg01994308_FEN1P1	7.77E-07	7.57E-06	0.400848847	0.400848847	M1	Male	trans
cg19595092_IGKV3D-11	7.77E-07	7.58E-06	-1.491653103	1.491653103	M1	Male	trans
cg10295807_TNFRSF17	7.77E-07	7.58E-06	-0.821816912	0.821816912	M1	Male	trans
cg20064778_OR52L1	7.77E-07	7.58E-06	1.354146702	1.354146702	M1	Male	trans
cg18205030_DCDC2C	7.78E-07	7.58E-06	-1.320205037	1.320205037	M1	Male	trans
cg03655023_RNU6-565P	7.78E-07	7.58E-06	-0.704686443	0.704686443	M1	Male	trans
cg07900617_LOXL4	7.78E-07	7.58E-06	-0.59701698	0.59701698	M1	Male	trans
cg06753179_ENSG00000228401	7.78E-07	7.58E-06	-0.6820816	0.6820816	M1	Male	trans
cg09055743_ASB18	7.78E-07	7.58E-06	-0.818134615	0.818134615	M1	Male	trans
cg15405368_SNORD88B	7.78E-07	7.58E-06	0.572901997	0.572901997	M1	Male	trans
cg08056069_LINC02013	7.78E-07	7.58E-06	0.71344958	0.71344958	M1	Male	trans
cg27304382_SEPTIN14	7.78E-07	7.58E-06	-0.530449765	0.530449765	M1	Male	trans
cg15976390_DIRAS1	7.78E-07	7.58E-06	-0.699884602	0.699884602	M1	Male	trans
cg26281303_RN7SKP252	7.78E-07	7.58E-06	-0.549286488	0.549286488	M1	Male	trans
cg17844690_C3P1	7.78E-07	7.58E-06	-0.382830959	0.382830959	M1	Male	trans
cg18927032_FAM86KP	7.78E-07	7.58E-06	-0.761057883	0.761057883	M1	Male	trans
cg22052629_PHEX-AS1	7.78E-07	7.58E-06	-0.760368354	0.760368354	M1	Male	trans
cg25890576_SLITRK1	7.78E-07	7.58E-06	-1.021946363	1.021946363	M1	Male	trans
cg14995921_SLC22A14	7.78E-07	7.58E-06	-0.808009162	0.808009162	M1	Male	trans
cg05226043_IGLJ7	7.78E-07	7.58E-06	-0.505229432	0.505229432	M1	Male	trans
cg14190294_IGF2	7.78E-07	7.58E-06	-1.173387124	1.173387124	M1	Male	trans
cg04463911_CNTNAP4	7.78E-07	7.58E-06	-0.280617665	0.280617665	M1	Male	trans
cg02305803_RPL21P67	7.78E-07	7.58E-06	-0.654800426	0.654800426	M1	Male	trans
cg20426275_COL14A1	7.78E-07	7.58E-06	-1.164339365	1.164339365	M1	Male	trans
cg18093161_OR5AN2P	7.78E-07	7.58E-06	-0.555825545	0.555825545	M1	Male	trans
cg02782331_SNORA33	7.78E-07	7.58E-06	-0.807088402	0.807088402	M1	Male	trans
cg04999352_ENSG00000237268	7.79E-07	7.58E-06	1.174555556	1.174555556	M1	Male	trans
cg00980696_Y_RNA	7.79E-07	7.58E-06	-0.3622254	0.3622254	M1	Male	trans
cg04900782_USP9YP27	7.79E-07	7.58E-06	-0.329233902	0.329233902	M1	Male	trans
cg16187147_KRT34	7.79E-07	7.59E-06	-0.554934087	0.554934087	M1	Male	trans
cg04132177_ENSG00000232261	7.79E-07	7.59E-06	-0.394974775	0.394974775	M1	Male	trans
cg00899976_ENSG00000236355	7.79E-07	7.59E-06	-0.560339444	0.560339444	M1	Male	trans
cg04837653_ENSG00000230668	7.79E-07	7.59E-06	-1.012791951	1.012791951	M1	Male	trans
cg08183793_RSL24D1P1	7.79E-07	7.59E-06	-0.988838549	0.988838549	M1	Male	trans
cg05154833_HCG22	7.79E-07	7.59E-06	-0.674152105	0.674152105	M1	Male	trans
cg23742872_ENSG00000232056	7.79E-07	7.59E-06	-0.341724546	0.341724546	M1	Male	trans
cg24267017_BTG3P1	7.79E-07	7.59E-06	-2.047253438	2.047253438	M1	Male	trans
cg17947922_SNORD48	7.79E-07	7.59E-06	-0.091940102	0.091940102	M1	Male	trans
cg09391279_ENSG00000238049	7.79E-07	7.59E-06	-0.899913566	0.899913566	M1	Male	trans
cg12852285_RNU6-468P	7.79E-07	7.59E-06	-0.48450075	0.48450075	M1	Male	trans
cg14780957_ENSG00000224661	7.79E-07	7.59E-06	-0.928803553	0.928803553	M1	Male	trans
cg26015683_RNA5SP474	7.79E-07	7.59E-06	0.494435297	0.494435297	M1	Male	trans
cg06752985_TMEM132E	7.79E-07	7.59E-06	-0.655467365	0.655467365	M1	Male	trans
cg01354206_ADGRF5	7.79E-07	7.59E-06	-0.505063836	0.505063836	M1	Male	trans
cg23015799_ENSG00000233565	7.79E-07	7.59E-06	-1.518091062	1.518091062	M1	Male	trans
cg01750716_OR9M1P	7.80E-07	7.59E-06	-0.08112816	0.08112816	M1	Male	trans
cg26414417_KRTAP10-6	7.80E-07	7.59E-06	-1.004367733	1.004367733	M1	Male	trans
cg17355385_SNORD81	7.80E-07	7.59E-06	0.557437435	0.557437435	M1	Male	trans
cg00557704_TRGJ1	7.80E-07	7.59E-06	-1.059699274	1.059699274	M1	Male	trans
cg16975684_ZNF732	7.80E-07	7.60E-06	-0.652102606	0.652102606	M1	Male	trans
cg05800065_TRAV34	7.80E-07	7.60E-06	1.094524462	1.094524462	M1	Male	trans
cg15691584_HMGB3P30	7.80E-07	7.60E-06	-0.862501062	0.862501062	M1	Male	trans
cg21781761_DCDC2C	7.80E-07	7.60E-06	-0.66237482	0.66237482	M1	Male	trans
cg07532089_SLC39A12	7.80E-07	7.60E-06	-0.737296529	0.737296529	M1	Male	trans
cg17096979_DPT	7.80E-07	7.60E-06	-1.757987928	1.757987928	M1	Male	trans
cg03353560_KCNK3	7.80E-07	7.60E-06	-1.010454695	1.010454695	M1	Male	trans
cg03591123_RPS3AP10	7.80E-07	7.60E-06	-0.619194526	0.619194526	M1	Male	trans
cg04665311_PPP1R9A	7.80E-07	7.60E-06	-0.708324667	0.708324667	M1	Male	trans
cg06803261_CNR1	7.80E-07	7.60E-06	-0.911298249	0.911298249	M1	Male	trans
cg11987596_ENSG00000226535	7.80E-07	7.60E-06	-0.563810619	0.563810619	M1	Male	trans
cg02391250_H3C9P	7.80E-07	7.60E-06	-1.403542534	1.403542534	M1	Male	trans
cg16793249_NTRK3	7.80E-07	7.60E-06	-0.498723735	0.498723735	M1	Male	trans
cg15556748_NEGR1-IT1	7.80E-07	7.60E-06	0.496854029	0.496854029	M1	Male	trans
cg02288294_LINC01620	7.80E-07	7.60E-06	-0.64622094	0.64622094	M1	Male	trans
cg02671217_FAM43B	7.80E-07	7.60E-06	-0.858009619	0.858009619	M1	Male	trans
cg09480417_DPPA2P1	7.80E-07	7.60E-06	-0.97402362	0.97402362	M1	Male	trans
cg23314071_LRRC55	7.80E-07	7.60E-06	0.453498436	0.453498436	M1	Male	trans
cg03035495_PRR4	7.81E-07	7.60E-06	-0.922916285	0.922916285	M1	Male	trans
cg26015683_ENSG00000223870	7.81E-07	7.60E-06	0.701497987	0.701497987	M1	Male	trans
cg26015683_RN7SL666P	7.81E-07	7.60E-06	0.528553635	0.528553635	M1	Male	trans
cg12675571_SUCLA2P2	7.81E-07	7.60E-06	0.999511094	0.999511094	M1	Male	trans
cg08120184_ANKRD30A	7.81E-07	7.60E-06	-0.783639536	0.783639536	M1	Male	trans
cg23093741_RNU6-384P	7.81E-07	7.60E-06	-0.435595297	0.435595297	M1	Male	trans
cg26414417_OR7E116P	7.81E-07	7.60E-06	-0.615998646	0.615998646	M1	Male	trans
cg15408512_LINC01643	7.81E-07	7.61E-06	-1.110528264	1.110528264	M1	Male	trans
cg17969084_TRMT1P1	7.81E-07	7.61E-06	0.623181402	0.623181402	M1	Male	trans
cg12852285_RNU6-3P	7.81E-07	7.61E-06	-0.681713129	0.681713129	M1	Male	trans
cg10330056_OR2H5P	7.81E-07	7.61E-06	1.002012281	1.002012281	M1	Male	trans
cg17300451_CD37	7.81E-07	7.61E-06	-0.800632871	0.800632871	M1	Male	trans
cg04452523_ENSG00000231138	7.81E-07	7.61E-06	-0.865662328	0.865662328	M1	Male	trans
cg15633679_LCE1B	7.81E-07	7.61E-06	-0.42734213	0.42734213	M1	Male	trans
cg09819502_PGAM1P4	7.81E-07	7.61E-06	0.553543206	0.553543206	M1	Male	trans
cg08533711_RPE65	7.81E-07	7.61E-06	-0.812593494	0.812593494	M1	Male	trans
cg01776479_ENSG00000217631	7.82E-07	7.61E-06	-0.907666403	0.907666403	M1	Male	trans
cg02951261_ENSG00000169164	7.82E-07	7.61E-06	-0.745416252	0.745416252	M1	Male	trans
cg19408449_NPIPA5	7.82E-07	7.61E-06	-0.548325386	0.548325386	M1	Male	trans
cg07905199_HTR6	7.82E-07	7.61E-06	-0.485958797	0.485958797	M1	Male	trans
cg12910951_RNA5SP279	7.82E-07	7.61E-06	0.23097518	0.23097518	M1	Male	trans
cg20945531_RNU6-1320P	7.82E-07	7.61E-06	-0.550750036	0.550750036	M1	Male	trans
cg22134139_RNA5SP299	7.82E-07	7.61E-06	-1.482266254	1.482266254	M1	Male	trans
cg15188881_PRDM13	7.82E-07	7.61E-06	-1.015412709	1.015412709	M1	Male	trans
cg20375654_ZP3P2	7.82E-07	7.62E-06	-0.483111335	0.483111335	M1	Male	trans
cg19335436_ENSG00000233494	7.82E-07	7.62E-06	-0.490494405	0.490494405	M1	Male	trans
cg11507597_HAUS4P1	7.82E-07	7.62E-06	-0.310942179	0.310942179	M1	Male	trans
cg11507597_OOSP2	7.82E-07	7.62E-06	-0.6584447	0.6584447	M1	Male	trans
cg11507597_RN7SL214P	7.82E-07	7.62E-06	-0.6584447	0.6584447	M1	Male	trans
cg02491754_SHOX2	7.82E-07	7.62E-06	0.755762144	0.755762144	M1	Male	trans
cg27513510_RNU7-34P	7.82E-07	7.62E-06	-1.14353691	1.14353691	M1	Male	trans
cg22134139_SGCD	7.82E-07	7.62E-06	-0.712820883	0.712820883	M1	Male	trans
cg09033563_MTND4P30	7.82E-07	7.62E-06	1.044472787	1.044472787	M1	Male	trans
cg19238031_RNU1-52P	7.83E-07	7.62E-06	-2.008644776	2.008644776	M1	Male	trans
cg25979180_ENSG00000231138	7.83E-07	7.62E-06	-1.245326608	1.245326608	M1	Male	trans
cg14801778_MIR1277	7.83E-07	7.62E-06	-1.037425817	1.037425817	M1	Male	trans
cg14229362_ART2BP	7.83E-07	7.62E-06	1.308225747	1.308225747	M1	Male	trans
cg23579481_FRMPD3	7.83E-07	7.62E-06	-1.089197387	1.089197387	M1	Male	trans
cg17693656_IRS2	7.83E-07	7.62E-06	-0.548896652	0.548896652	M1	Male	trans
cg05715751_RNU6-95P	7.83E-07	7.62E-06	-1.251178077	1.251178077	M1	Male	trans
cg05715751_KRT18P42	7.83E-07	7.62E-06	-1.209744629	1.209744629	M1	Male	trans
cg05715751_ENSG00000237699	7.83E-07	7.62E-06	-1.123694572	1.123694572	M1	Male	trans
cg05715751_LINC01788	7.83E-07	7.62E-06	-0.728606598	0.728606598	M1	Male	trans
cg05715751_REG1CP	7.83E-07	7.62E-06	-1.252600738	1.252600738	M1	Male	trans
cg05715751_MTND5P27	7.83E-07	7.62E-06	-1.252600738	1.252600738	M1	Male	trans
cg05715751_SLC6A18	7.83E-07	7.62E-06	-1.252600738	1.252600738	M1	Male	trans
cg05715751_MTND6P24	7.83E-07	7.62E-06	-0.830719819	0.830719819	M1	Male	trans
cg05715751_MIR509-2	7.83E-07	7.62E-06	-1.252600738	1.252600738	M1	Male	trans
cg05715751_MIR509-3	7.83E-07	7.62E-06	-1.252600738	1.252600738	M1	Male	trans
cg05715751_TRIM51GP	7.83E-07	7.62E-06	-1.252600738	1.252600738	M1	Male	trans
cg05715751_D21S2088E	7.83E-07	7.62E-06	-1.252600738	1.252600738	M1	Male	trans
cg05715751_ENSG00000237555	7.83E-07	7.62E-06	-1.252600738	1.252600738	M1	Male	trans
cg05715751_RN7SKP231	7.83E-07	7.62E-06	-0.889021268	0.889021268	M1	Male	trans
cg05715751_PCDH9-AS1	7.83E-07	7.62E-06	-0.889021268	0.889021268	M1	Male	trans
cg02129159_RPL7P30	7.83E-07	7.62E-06	-0.66797063	0.66797063	M1	Male	trans
cg22027573_BMP4	7.83E-07	7.62E-06	-0.90324282	0.90324282	M1	Male	trans
cg06754924_NAB1P1	7.83E-07	7.62E-06	-0.387555166	0.387555166	M1	Male	trans
cg19932577_MAFF	7.83E-07	7.62E-06	-0.700240216	0.700240216	M1	Male	trans
cg25472353_ENSG00000242169	7.83E-07	7.62E-06	0.538002561	0.538002561	M1	Male	trans
cg08818130_RPL26P37	7.83E-07	7.62E-06	-1.546674433	1.546674433	M1	Male	trans
cg19408449_TNFRSF13B	7.83E-07	7.62E-06	-0.357387381	0.357387381	M1	Male	trans
cg04701596_HSPA8P6	7.83E-07	7.62E-06	-0.784782364	0.784782364	M1	Male	trans
cg14732488_ENSG00000237870	7.83E-07	7.62E-06	-0.752562327	0.752562327	M1	Male	trans
cg13249146_RNU6-1241P	7.83E-07	7.62E-06	-0.899706809	0.899706809	M1	Male	trans
cg01716040_RN7SL692P	7.83E-07	7.62E-06	-1.059560228	1.059560228	M1	Male	trans
cg11865801_MTCO2P16	7.83E-07	7.62E-06	-0.636956143	0.636956143	M1	Male	trans
cg17366173_MRPS21P5	7.83E-07	7.63E-06	-0.664261527	0.664261527	M1	Male	trans
cg02196189_DGAT2L7P	7.84E-07	7.63E-06	-0.903017786	0.903017786	M1	Male	trans
cg13401386_SLC34A2	7.84E-07	7.63E-06	-0.632745237	0.632745237	M1	Male	trans
cg11170217_SNORD116-13	7.84E-07	7.63E-06	-1.18875196	1.18875196	M1	Male	trans
cg02493602_IGHV1-2	7.84E-07	7.63E-06	0.727582709	0.727582709	M1	Male	trans
cg06955954_FCMR	7.84E-07	7.63E-06	-1.029336354	1.029336354	M1	Male	trans
cg10499042_RNU1-18P	7.84E-07	7.63E-06	-1.170971691	1.170971691	M1	Male	trans
cg04751533_ENSG00000225881	7.84E-07	7.63E-06	-0.675042131	0.675042131	M1	Male	trans
cg06754924_RPL5P27	7.84E-07	7.63E-06	-0.562234384	0.562234384	M1	Male	trans
cg26757562_TSPY2	7.84E-07	7.63E-06	-1.271476918	1.271476918	M1	Male	trans
cg26015683_ENSG00000224025	7.84E-07	7.63E-06	0.502737116	0.502737116	M1	Male	trans
cg12167822_ENSG00000234132	7.84E-07	7.63E-06	-0.976865215	0.976865215	M1	Male	trans
cg22253653_PSAT1P4	7.84E-07	7.63E-06	-0.560195059	0.560195059	M1	Male	trans
cg08662043_PRELID2	7.84E-07	7.63E-06	-0.544710047	0.544710047	M1	Male	trans
cg25293265_OR5G1P	7.84E-07	7.63E-06	-0.46774151	0.46774151	M1	Male	trans
cg12227626_RNU6-921P	7.84E-07	7.63E-06	-1.019163438	1.019163438	M1	Male	trans
cg25621215_ENSG00000212695	7.84E-07	7.63E-06	-0.415637356	0.415637356	M1	Male	trans
cg27380499_IGHV3-53	7.84E-07	7.63E-06	0.705014229	0.705014229	M1	Male	trans
cg08426938_GRM7-AS2	7.84E-07	7.63E-06	-0.709229745	0.709229745	M1	Male	trans
cg17509836_SCRT2	7.84E-07	7.63E-06	-0.658079521	0.658079521	M1	Male	trans
cg10801331_RNA5SP184	7.84E-07	7.63E-06	-2.21162381	2.21162381	M1	Male	trans
cg22052629_SSR1P1	7.84E-07	7.63E-06	-0.751829599	0.751829599	M1	Male	trans
cg05103573_ENSG00000231011	7.85E-07	7.63E-06	-0.441896648	0.441896648	M1	Male	trans
cg09435249_METRN	7.85E-07	7.63E-06	-0.599498418	0.599498418	M1	Male	trans
cg20757966_GUCA2B	7.85E-07	7.63E-06	-0.83209414	0.83209414	M1	Male	trans
cg15113413_GABRG1	7.85E-07	7.64E-06	-1.275992036	1.275992036	M1	Male	trans
cg19597111_CYP1A2	7.85E-07	7.64E-06	-0.13235422	0.13235422	M1	Male	trans
cg15833940_LMX1B	7.85E-07	7.64E-06	0.851896069	0.851896069	M1	Male	trans
cg17323715_RN7SL646P	7.85E-07	7.64E-06	-0.376916348	0.376916348	M1	Male	trans
cg05258009_ENSG00000225612	7.85E-07	7.64E-06	-1.041598861	1.041598861	M1	Male	trans
cg00811340_FCF1P10	7.85E-07	7.64E-06	-1.056993855	1.056993855	M1	Male	trans
cg09929408_HECW1	7.85E-07	7.64E-06	-0.218660082	0.218660082	M1	Male	trans
cg02493602_RBMX2P4	7.85E-07	7.64E-06	0.732215429	0.732215429	M1	Male	trans
cg12256809_ENSG00000240238	7.85E-07	7.64E-06	-1.060444197	1.060444197	M1	Male	trans
cg24377657_ENSG00000243433	7.85E-07	7.64E-06	3.106898807	3.106898807	M1	Male	trans
cg04060288_HMGN2P24	7.85E-07	7.64E-06	-1.017914538	1.017914538	M1	Male	trans
cg00607797_RN7SL822P	7.85E-07	7.64E-06	-0.675688316	0.675688316	M1	Male	trans
cg17324671_CACNA1C	7.85E-07	7.64E-06	-0.51092667	0.51092667	M1	Male	trans
cg13968809_RNA5SP90	7.85E-07	7.64E-06	-1.210357663	1.210357663	M1	Male	trans
cg02805689_CARTPT	7.85E-07	7.64E-06	-0.148783499	0.148783499	M1	Male	trans
cg19111078_ENSG00000225286	7.85E-07	7.64E-06	-0.389184763	0.389184763	M1	Male	trans
cg19111078_KRTAP4-9	7.85E-07	7.64E-06	-0.935213178	0.935213178	M1	Male	trans
cg23579481_ANKRD33B	7.85E-07	7.64E-06	-1.065852817	1.065852817	M1	Male	trans
cg04112961_RNU4-15P	7.85E-07	7.64E-06	0.666083615	0.666083615	M1	Male	trans
cg15120247_RNU4-81P	7.85E-07	7.64E-06	-0.516082816	0.516082816	M1	Male	trans
cg15001471_NKX6-1	7.85E-07	7.64E-06	-1.344410454	1.344410454	M1	Male	trans
cg16551849_ADIPOQ	7.85E-07	7.64E-06	-0.69372209	0.69372209	M1	Male	trans
cg17911428_CFTRP1	7.85E-07	7.64E-06	-0.535278609	0.535278609	M1	Male	trans
cg18092037_LINC02013	7.85E-07	7.64E-06	0.844964346	0.844964346	M1	Male	trans
cg02792740_HBP1	7.85E-07	7.64E-06	0.5929398	0.5929398	M1	Male	trans
cg15658784_ENSG00000238158	7.86E-07	7.64E-06	0.486400851	0.486400851	M1	Male	trans
cg23380468_NANOGP6	7.86E-07	7.64E-06	-0.531078886	0.531078886	M1	Male	trans
cg09108044_ENSG00000228982	7.86E-07	7.64E-06	0.832482078	0.832482078	M1	Male	trans
cg10295807_ANKRD30B	7.86E-07	7.64E-06	-0.542201391	0.542201391	M1	Male	trans
cg03033996_LINC00399	7.86E-07	7.65E-06	-0.725821509	0.725821509	M1	Male	trans
cg11572138_SNRPGP11	7.86E-07	7.65E-06	-1.428523219	1.428523219	M1	Male	trans
cg12421834_TRBV20-1	7.86E-07	7.65E-06	0.478265972	0.478265972	M1	Male	trans
cg14042541_ENSG00000231454	7.86E-07	7.65E-06	0.87546374	0.87546374	M1	Male	trans
cg09435249_C15orf32	7.86E-07	7.65E-06	-1.189646112	1.189646112	M1	Male	trans
cg18941079_OR52N4	7.86E-07	7.65E-06	-1.075883767	1.075883767	M1	Male	trans
cg13468092_RSPO2	7.86E-07	7.65E-06	-0.683131862	0.683131862	M1	Male	trans
cg24101364_RN7SL150P	7.86E-07	7.65E-06	-0.422506246	0.422506246	M1	Male	trans
cg05099240_ENSG00000203643	7.86E-07	7.65E-06	-0.261016785	0.261016785	M1	Male	trans
cg24605553_TXK	7.86E-07	7.65E-06	0.60385753	0.60385753	M1	Male	trans
cg17486758_ENSG00000226477	7.86E-07	7.65E-06	-0.526786746	0.526786746	M1	Male	trans
cg19539986_ENSG00000228707	7.86E-07	7.65E-06	-0.625492827	0.625492827	M1	Male	trans
cg08894280_OR5H8	7.86E-07	7.65E-06	-1.612825207	1.612825207	M1	Male	trans
cg20692464_SKP1P3	7.86E-07	7.65E-06	-1.287081443	1.287081443	M1	Male	trans
cg04954144_TP53TG3C	7.86E-07	7.65E-06	0.854411794	0.854411794	M1	Male	trans
cg09016236_PPP1R2P5	7.86E-07	7.65E-06	-1.457979191	1.457979191	M1	Male	trans
cg04900782_LINC01143	7.87E-07	7.65E-06	-0.412614424	0.412614424	M1	Male	trans
cg11153505_ENSG00000226375	7.87E-07	7.65E-06	-0.5598522	0.5598522	M1	Male	trans
cg13556387_HAS1	7.87E-07	7.65E-06	-0.744719038	0.744719038	M1	Male	trans
cg12607106_RNU6-792P	7.87E-07	7.65E-06	-0.588890873	0.588890873	M1	Male	trans
cg04463911_LINC02558	7.87E-07	7.65E-06	-0.755198672	0.755198672	M1	Male	trans
cg24907862_OR5BB1P	7.87E-07	7.65E-06	0.297904967	0.297904967	M1	Male	trans
cg06803261_SNORA70	7.87E-07	7.65E-06	-0.757850192	0.757850192	M1	Male	trans
cg08847335_IQCF6	7.87E-07	7.65E-06	-0.473543749	0.473543749	M1	Male	trans
cg07110166_DUSP5	7.87E-07	7.65E-06	-0.639256588	0.639256588	M1	Male	trans
cg15910024_LINC02476	7.87E-07	7.65E-06	-1.073252172	1.073252172	M1	Male	trans
cg00629730_GK-IT1	7.87E-07	7.65E-06	-0.323792083	0.323792083	M1	Male	trans
cg00980696_IFNA4	7.87E-07	7.65E-06	-0.331910419	0.331910419	M1	Male	trans
cg26015513_OR5AK2	7.87E-07	7.65E-06	-0.752639839	0.752639839	M1	Male	trans
cg08656369_SDR42E2	7.87E-07	7.65E-06	-0.499882207	0.499882207	M1	Male	trans
cg24135923_RNA5SP41	7.87E-07	7.65E-06	-0.635562698	0.635562698	M1	Male	trans
cg24135923_S100A7P1	7.87E-07	7.65E-06	-1.1339645	1.1339645	M1	Male	trans
cg24135923_HMHB1	7.87E-07	7.65E-06	-0.317781349	0.317781349	M1	Male	trans
cg24135923_MTND5P6	7.87E-07	7.65E-06	-1.1339645	1.1339645	M1	Male	trans
cg24135923_LINC00529	7.87E-07	7.65E-06	-1.1339645	1.1339645	M1	Male	trans
cg24135923_OR4P1P	7.87E-07	7.65E-06	-1.1339645	1.1339645	M1	Male	trans
cg24135923_OR5D3P	7.87E-07	7.65E-06	-0.01748777	0.01748777	M1	Male	trans
cg24135923_MIR381	7.87E-07	7.65E-06	-1.1339645	1.1339645	M1	Male	trans
cg24135923_MT1B	7.87E-07	7.65E-06	-0.307154888	0.307154888	M1	Male	trans
cg24135923_RNU4-13P	7.87E-07	7.65E-06	-1.1339645	1.1339645	M1	Male	trans
cg24135923_RPL36P1	7.87E-07	7.65E-06	-1.1339645	1.1339645	M1	Male	trans
cg24135923_IGLV3-22	7.87E-07	7.65E-06	-1.1339645	1.1339645	M1	Male	trans
cg24135923_ENSG00000216966	7.87E-07	7.65E-06	-1.1339645	1.1339645	M1	Male	trans
cg24135923_ENSG00000226304	7.87E-07	7.65E-06	-1.1339645	1.1339645	M1	Male	trans
cg24135923_ENSG00000232080	7.87E-07	7.65E-06	-0.659598858	0.659598858	M1	Male	trans
cg24135923_ENSG00000241870	7.87E-07	7.65E-06	-1.1339645	1.1339645	M1	Male	trans
cg24135923_AADACL3	7.87E-07	7.65E-06	-0.812434708	0.812434708	M1	Male	trans
cg24135923_NANOGNBP1	7.87E-07	7.65E-06	-0.812434708	0.812434708	M1	Male	trans
cg24135923_PRDX2P4	7.87E-07	7.65E-06	-0.2789437	0.2789437	M1	Male	trans
cg24135923_CHCHD3P1	7.87E-07	7.65E-06	-0.659598858	0.659598858	M1	Male	trans
cg24135923_KRTAP4-4	7.87E-07	7.65E-06	-0.931646904	0.931646904	M1	Male	trans
cg24135923_SPATA48	7.87E-07	7.65E-06	-0.659598858	0.659598858	M1	Male	trans
cg24135923_ENSG00000228005	7.87E-07	7.65E-06	-0.931646904	0.931646904	M1	Male	trans
cg24135923_ENSG00000231418	7.87E-07	7.65E-06	-0.373706609	0.373706609	M1	Male	trans
cg24135923_RN7SL291P	7.87E-07	7.65E-06	-0.802414648	0.802414648	M1	Male	trans
cg24135923_RNU1-8P	7.87E-07	7.65E-06	-0.9360097	0.9360097	M1	Male	trans
cg24135923_MYOM3-AS1	7.87E-07	7.65E-06	-0.804820344	0.804820344	M1	Male	trans
cg24135923_RNU4-27P	7.87E-07	7.65E-06	-0.493771872	0.493771872	M1	Male	trans
cg24135923_OR2AQ1P	7.87E-07	7.65E-06	-0.804820344	0.804820344	M1	Male	trans
cg24135923_IGKV7-3	7.87E-07	7.65E-06	-0.432739437	0.432739437	M1	Male	trans
cg24135923_AKR1B1P2	7.87E-07	7.65E-06	-0.804820344	0.804820344	M1	Male	trans
cg24135923_LRIT1	7.87E-07	7.65E-06	-0.804820344	0.804820344	M1	Male	trans
cg24135923_IGHD6-19	7.87E-07	7.65E-06	-0.289169623	0.289169623	M1	Male	trans
cg24135923_SNORD115-24	7.87E-07	7.65E-06	-0.6023462	0.6023462	M1	Male	trans
cg24135923_PAFAH1B2P1	7.87E-07	7.65E-06	-0.362094852	0.362094852	M1	Male	trans
cg24135923_ENSG00000219559	7.87E-07	7.65E-06	-0.573389032	0.573389032	M1	Male	trans
cg24135923_ENSG00000230991	7.87E-07	7.65E-06	-0.553928948	0.553928948	M1	Male	trans
cg24135923_ENSG00000237590	7.87E-07	7.65E-06	-0.804820344	0.804820344	M1	Male	trans
cg24135923_PLA2G5	7.87E-07	7.65E-06	-0.275507395	0.275507395	M1	Male	trans
cg06330497_RN7SL87P	7.87E-07	7.65E-06	-0.488882609	0.488882609	M1	Male	trans
cg08690235_LINC00421	7.87E-07	7.65E-06	-0.715388187	0.715388187	M1	Male	trans
cg17509337_ARHGEF7-IT1	7.87E-07	7.65E-06	-0.324161568	0.324161568	M1	Male	trans
cg15217542_OR7E148P	7.87E-07	7.65E-06	1.205669284	1.205669284	M1	Male	trans
cg00636194_ENSG00000233850	7.87E-07	7.65E-06	0.585885684	0.585885684	M1	Male	trans
cg04887104_SYT1	7.87E-07	7.65E-06	-0.889564799	0.889564799	M1	Male	trans
cg03549208_RNU6-106P	7.87E-07	7.65E-06	-0.660583957	0.660583957	M1	Male	trans
cg13845724_OR2V2	7.87E-07	7.65E-06	-0.077506397	0.077506397	M1	Male	trans
cg01093934_ENSG00000242140	7.87E-07	7.65E-06	-0.897442678	0.897442678	M1	Male	trans
cg02288294_C2CD6	7.87E-07	7.65E-06	-0.973516396	0.973516396	M1	Male	trans
cg14230089_LINC00229	7.87E-07	7.65E-06	-1.035927161	1.035927161	M1	Male	trans
cg08792416_UGT3A1	7.87E-07	7.66E-06	-0.584846622	0.584846622	M1	Male	trans
cg15309790_OR6C4	7.87E-07	7.66E-06	-0.017197419	0.017197419	M1	Male	trans
cg15309790_OR5AQ1P	7.87E-07	7.66E-06	-0.19753163	0.19753163	M1	Male	trans
cg11425656_C15orf32	7.87E-07	7.66E-06	-0.898757004	0.898757004	M1	Male	trans
cg11987596_NOS2P2	7.87E-07	7.66E-06	-0.768836521	0.768836521	M1	Male	trans
cg24740576_LINC00583	7.87E-07	7.66E-06	-0.833435091	0.833435091	M1	Male	trans
cg06338987_VN1R17P	7.88E-07	7.66E-06	-0.782910194	0.782910194	M1	Male	trans
cg06619156_ILDR2	7.88E-07	7.66E-06	-0.672433608	0.672433608	M1	Male	trans
cg21546742_TAGLN3	7.88E-07	7.66E-06	-0.632829207	0.632829207	M1	Male	trans
cg02805689_GNG8	7.88E-07	7.66E-06	-0.204950703	0.204950703	M1	Male	trans
cg18331249_FGF13-AS1	7.88E-07	7.66E-06	-0.655480934	0.655480934	M1	Male	trans
cg21890303_ATP6V0CP3	7.88E-07	7.66E-06	-0.654555812	0.654555812	M1	Male	trans
cg05244234_RN7SL645P	7.88E-07	7.66E-06	0.269845148	0.269845148	M1	Male	trans
cg22463819_DEFB131D	7.88E-07	7.66E-06	-1.397523088	1.397523088	M1	Male	trans
cg16068431_ELFN1-AS1	7.88E-07	7.66E-06	-1.435371647	1.435371647	M1	Male	trans
cg18093161_KRT17P6	7.88E-07	7.66E-06	-0.500813379	0.500813379	M1	Male	trans
cg13845724_DAZL	7.88E-07	7.66E-06	-1.053087803	1.053087803	M1	Male	trans
cg10991855_HELLS	7.88E-07	7.66E-06	-0.563158351	0.563158351	M1	Male	trans
cg03591123_IGLC2	7.88E-07	7.66E-06	-0.499715546	0.499715546	M1	Male	trans
cg03330522_SCGB3A1	7.88E-07	7.66E-06	-0.709395075	0.709395075	M1	Male	trans
cg14846514_RN7SKP250	7.88E-07	7.66E-06	-1.116114641	1.116114641	M1	Male	trans
cg21909391_LINC01506	7.88E-07	7.66E-06	-0.477885287	0.477885287	M1	Male	trans
cg15865055_RNU6-1119P	7.88E-07	7.66E-06	-0.681818487	0.681818487	M1	Male	trans
cg11444278_IGKV3OR2-268	7.88E-07	7.66E-06	0.530581554	0.530581554	M1	Male	trans
cg11086960_C3orf14	7.88E-07	7.66E-06	-0.873714974	0.873714974	M1	Male	trans
cg14267705_VSIG10	7.88E-07	7.66E-06	-0.922304432	0.922304432	M1	Male	trans
cg05099240_ENSG00000237262	7.88E-07	7.66E-06	-0.65373359	0.65373359	M1	Male	trans
cg15042047_IGHM	7.89E-07	7.66E-06	-0.691498969	0.691498969	M1	Male	trans
cg05713971_RN7SL757P	7.89E-07	7.66E-06	0.663960056	0.663960056	M1	Male	trans
cg10548700_RPL31P28	7.89E-07	7.67E-06	0.308607914	0.308607914	M1	Male	trans
cg05773599_ENSG00000214748	7.89E-07	7.67E-06	-0.437341908	0.437341908	M1	Male	trans
cg03591123_ENSG00000224025	7.89E-07	7.67E-06	-0.471495135	0.471495135	M1	Male	trans
cg24440633_ENSG00000236658	7.89E-07	7.67E-06	-1.357342923	1.357342923	M1	Male	trans
cg27146574_ADIPOQ	7.89E-07	7.67E-06	-1.435647432	1.435647432	M1	Male	trans
cg14492241_KCNK18	7.89E-07	7.67E-06	-0.689211866	0.689211866	M1	Male	trans
cg14674743_SERPINA4	7.89E-07	7.67E-06	-0.333653984	0.333653984	M1	Male	trans
cg09396308_ENSG00000235689	7.89E-07	7.67E-06	-0.568294774	0.568294774	M1	Male	trans
cg20072171_GJA1	7.89E-07	7.67E-06	0.604776417	0.604776417	M1	Male	trans
cg14446103_IRF1	7.89E-07	7.67E-06	-0.492648588	0.492648588	M1	Male	trans
cg04112961_OOEP	7.89E-07	7.67E-06	0.403754399	0.403754399	M1	Male	trans
cg16798839_KCNAB1-AS2	7.89E-07	7.67E-06	-0.732554013	0.732554013	M1	Male	trans
cg19789755_CICP5	7.89E-07	7.67E-06	-0.613401747	0.613401747	M1	Male	trans
cg13935206_RN7SKP3	7.89E-07	7.67E-06	-1.266112025	1.266112025	M1	Male	trans
cg03165426_RN7SL18P	7.89E-07	7.67E-06	-0.336293495	0.336293495	M1	Male	trans
cg20511807_OR2T5	7.89E-07	7.67E-06	0.771490097	0.771490097	M1	Male	trans
cg13892635_MGP	7.89E-07	7.67E-06	-0.528804379	0.528804379	M1	Male	trans
cg13074018_ENSG00000241881	7.89E-07	7.67E-06	-1.06117366	1.06117366	M1	Male	trans
cg00766664_LINC00636	7.89E-07	7.67E-06	-1.841662742	1.841662742	M1	Male	trans
cg04684504_ENSG00000213774	7.89E-07	7.67E-06	0.517799377	0.517799377	M1	Male	trans
cg18260374_LINC01696	7.90E-07	7.67E-06	-0.771679543	0.771679543	M1	Male	trans
cg05392160_GK-IT1	7.90E-07	7.67E-06	-0.83134683	0.83134683	M1	Male	trans
cg14560276_RNU6-900P	7.90E-07	7.67E-06	-1.271159397	1.271159397	M1	Male	trans
cg24440633_PTHLH	7.90E-07	7.67E-06	-0.911872903	0.911872903	M1	Male	trans
cg24856383_LRRC19	7.90E-07	7.67E-06	1.439025979	1.439025979	M1	Male	trans
cg19703425_GAB4	7.90E-07	7.67E-06	-1.292595581	1.292595581	M1	Male	trans
cg24014805_USP17L4	7.90E-07	7.68E-06	-0.939495199	0.939495199	M1	Male	trans
cg04738355_NOVA2	7.90E-07	7.68E-06	-0.500002601	0.500002601	M1	Male	trans
cg06955954_LINC01398	7.90E-07	7.68E-06	-0.966916234	0.966916234	M1	Male	trans
cg13085030_DEFB126	7.90E-07	7.68E-06	-1.139017427	1.139017427	M1	Male	trans
cg20667334_LINC01067	7.90E-07	7.68E-06	-0.665064976	0.665064976	M1	Male	trans
cg19703425_IGLV3-9	7.90E-07	7.68E-06	-1.460097424	1.460097424	M1	Male	trans
cg24856383_RNU6-1020P	7.90E-07	7.68E-06	1.38422408	1.38422408	M1	Male	trans
cg25880954_GPX6	7.90E-07	7.68E-06	-0.300074522	0.300074522	M1	Male	trans
cg01561629_RNU6-1293P	7.90E-07	7.68E-06	-0.56543452	0.56543452	M1	Male	trans
cg15217542_TMEM132D	7.90E-07	7.68E-06	0.73287462	0.73287462	M1	Male	trans
cg09223563_LILRP1	7.90E-07	7.68E-06	-0.555078011	0.555078011	M1	Male	trans
cg03485681_TAS1R2	7.90E-07	7.68E-06	-0.956581888	0.956581888	M1	Male	trans
cg24130945_RNU6-599P	7.90E-07	7.68E-06	-0.452359514	0.452359514	M1	Male	trans
cg17481116_ENSG00000239628	7.90E-07	7.68E-06	0.409245429	0.409245429	M1	Male	trans
cg17918184_RAP1BP1	7.91E-07	7.68E-06	-0.605542915	0.605542915	M1	Male	trans
cg25657443_ENSG00000224600	7.91E-07	7.68E-06	-0.76234844	0.76234844	M1	Male	trans
cg05608612_RPL12P30	7.91E-07	7.68E-06	-0.648333423	0.648333423	M1	Male	trans
cg04510815_RNU6-30P	7.91E-07	7.68E-06	-0.58235306	0.58235306	M1	Male	trans
cg04509100_AGKP2	7.91E-07	7.68E-06	-0.446003001	0.446003001	M1	Male	trans
cg15113413_LINC02397	7.91E-07	7.68E-06	-1.779212442	1.779212442	M1	Male	trans
cg02080116_RNU6-1241P	7.91E-07	7.68E-06	-0.83771268	0.83771268	M1	Male	trans
cg00587861_ENSG00000229533	7.91E-07	7.68E-06	-0.706576493	0.706576493	M1	Male	trans
cg00587861_MIR450A1	7.91E-07	7.68E-06	-0.862140875	0.862140875	M1	Male	trans
cg10508127_EMX2OS	7.91E-07	7.68E-06	-0.318846773	0.318846773	M1	Male	trans
cg01485439_FTH1P20	7.91E-07	7.68E-06	-0.863145484	0.863145484	M1	Male	trans
cg22646760_CACNG2	7.91E-07	7.68E-06	0.608422623	0.608422623	M1	Male	trans
cg05065888_TRAV8-4	7.91E-07	7.68E-06	-1.328881835	1.328881835	M1	Male	trans
cg18693421_C22orf42	7.91E-07	7.69E-06	0.691612442	0.691612442	M1	Male	trans
cg10295807_MIR155HG	7.91E-07	7.69E-06	-0.525897242	0.525897242	M1	Male	trans
cg03480243_HHLA3	7.91E-07	7.69E-06	-0.683499578	0.683499578	M1	Male	trans
cg13363608_ENSG00000236717	7.91E-07	7.69E-06	-0.80837195	0.80837195	M1	Male	trans
cg22193171_RFX6	7.91E-07	7.69E-06	-1.274910561	1.274910561	M1	Male	trans
cg19335711_SLC22A14	7.91E-07	7.69E-06	-0.759267399	0.759267399	M1	Male	trans
cg16582255_HAO2	7.91E-07	7.69E-06	-0.761637912	0.761637912	M1	Male	trans
cg22663503_LINC01514	7.91E-07	7.69E-06	-0.355010309	0.355010309	M1	Male	trans
cg14924064_RNU7-74P	7.91E-07	7.69E-06	0.496520517	0.496520517	M1	Male	trans
cg10664162_RNU6-337P	7.91E-07	7.69E-06	-0.623004227	0.623004227	M1	Male	trans
cg23987381_ENSG00000224366	7.91E-07	7.69E-06	-0.422404883	0.422404883	M1	Male	trans
cg01008267_RNU1-19P	7.91E-07	7.69E-06	-0.722003839	0.722003839	M1	Male	trans
cg09817248_OR2H5P	7.91E-07	7.69E-06	3.647845873	3.647845873	M1	Male	trans
cg09676554_ENSG00000226130	7.92E-07	7.69E-06	-1.445667968	1.445667968	M1	Male	trans
cg16964206_LINC01713	7.92E-07	7.69E-06	-0.615189811	0.615189811	M1	Male	trans
cg27380499_C7	7.92E-07	7.69E-06	0.713058859	0.713058859	M1	Male	trans
cg02345327_RNU6-792P	7.92E-07	7.69E-06	-0.380720865	0.380720865	M1	Male	trans
cg20137750_NPFFR2	7.92E-07	7.69E-06	-0.814413703	0.814413703	M1	Male	trans
cg02147978_FAM74A1	7.92E-07	7.69E-06	-1.478706474	1.478706474	M1	Male	trans
cg24169118_MC3R	7.92E-07	7.69E-06	-0.570602899	0.570602899	M1	Male	trans
cg03035495_SNORD115-21	7.92E-07	7.69E-06	-1.060598211	1.060598211	M1	Male	trans
cg15712577_LINC01781	7.92E-07	7.69E-06	-0.487342787	0.487342787	M1	Male	trans
cg27015302_ENSG00000226432	7.92E-07	7.69E-06	-1.371987084	1.371987084	M1	Male	trans
cg17324671_AGTR2	7.92E-07	7.69E-06	-0.768465223	0.768465223	M1	Male	trans
cg11153505_NANOGP10	7.92E-07	7.69E-06	-0.578628162	0.578628162	M1	Male	trans
cg07980166_CNN2P8	7.92E-07	7.69E-06	-1.030537475	1.030537475	M1	Male	trans
cg13370086_AP5M1	7.92E-07	7.70E-06	-0.940872135	0.940872135	M1	Male	trans
cg13844904_DAZ2	7.92E-07	7.70E-06	-0.245481887	0.245481887	M1	Male	trans
cg07448055_ID1	7.92E-07	7.70E-06	1.086675986	1.086675986	M1	Male	trans
cg11425656_MIR217	7.92E-07	7.70E-06	-0.433402052	0.433402052	M1	Male	trans
cg17158894_ONECUT2	7.92E-07	7.70E-06	-1.219485282	1.219485282	M1	Male	trans
cg17918184_KIAA1755	7.92E-07	7.70E-06	-0.904435598	0.904435598	M1	Male	trans
cg02154924_IGHV7-81	7.92E-07	7.70E-06	-0.699050008	0.699050008	M1	Male	trans
cg03915648_NUS1P2	7.93E-07	7.70E-06	0.793960436	0.793960436	M1	Male	trans
cg11889058_KRT18P3	7.93E-07	7.70E-06	-1.11480815	1.11480815	M1	Male	trans
cg12932951_ENSG00000230192	7.93E-07	7.70E-06	-0.937645118	0.937645118	M1	Male	trans
cg05798111_RPL23AP45	7.93E-07	7.70E-06	-0.709995059	0.709995059	M1	Male	trans
cg13159372_ENSG00000229247	7.93E-07	7.70E-06	-0.750186295	0.750186295	M1	Male	trans
cg00530579_ATP5MGP5	7.93E-07	7.70E-06	-0.77667334	0.77667334	M1	Male	trans
cg07833852_RN7SL170P	7.93E-07	7.70E-06	-0.619727433	0.619727433	M1	Male	trans
cg02440268_RTBDN	7.93E-07	7.70E-06	-0.605871808	0.605871808	M1	Male	trans
cg27399957_DHDH	7.93E-07	7.70E-06	-0.601881706	0.601881706	M1	Male	trans
cg06495764_RNU6-784P	7.93E-07	7.70E-06	0.618234817	0.618234817	M1	Male	trans
cg05526015_OR10S1	7.93E-07	7.70E-06	-0.759733183	0.759733183	M1	Male	trans
cg09435249_RNU6-1201P	7.93E-07	7.70E-06	-0.899925133	0.899925133	M1	Male	trans
cg17380533_KRT223P	7.93E-07	7.70E-06	-0.514340374	0.514340374	M1	Male	trans
cg12403996_CDH23-AS1	7.93E-07	7.70E-06	-0.646090694	0.646090694	M1	Male	trans
cg15217542_NXF4	7.93E-07	7.70E-06	1.278324708	1.278324708	M1	Male	trans
cg25033405_CCNYL2	7.93E-07	7.70E-06	-1.011927221	1.011927221	M1	Male	trans
cg27380499_CCT4P2	7.93E-07	7.70E-06	0.533172372	0.533172372	M1	Male	trans
cg18331249_SLC25A1P3	7.93E-07	7.70E-06	-0.544210514	0.544210514	M1	Male	trans
cg23073032_C1QL4	7.93E-07	7.70E-06	0.845197668	0.845197668	M1	Male	trans
cg07091544_LINC00686	7.93E-07	7.70E-06	-0.627137676	0.627137676	M1	Male	trans
cg10295807_NOL4	7.93E-07	7.70E-06	-0.157149767	0.157149767	M1	Male	trans
cg24330042_TRBV7-3	7.93E-07	7.70E-06	1.176547072	1.176547072	M1	Male	trans
cg10723869_IFT88	7.93E-07	7.70E-06	-0.481359451	0.481359451	M1	Male	trans
cg15391723_OR2T6	7.93E-07	7.70E-06	-0.008472523	0.008472523	M1	Male	trans
cg15391723_UQCRHP3	7.93E-07	7.70E-06	-1.038684306	1.038684306	M1	Male	trans
cg15391723_MIR8485	7.93E-07	7.70E-06	-0.939964662	0.939964662	M1	Male	trans
cg15391723_IGKV6D-41	7.93E-07	7.70E-06	-0.965886385	0.965886385	M1	Male	trans
cg15391723_MTCYBP8	7.93E-07	7.70E-06	-1.360901074	1.360901074	M1	Male	trans
cg15391723_RNA5SP140	7.93E-07	7.70E-06	-1.360901074	1.360901074	M1	Male	trans
cg15391723_BPESC1	7.93E-07	7.70E-06	-1.360901074	1.360901074	M1	Male	trans
cg15391723_MIR588	7.93E-07	7.70E-06	-0.965886385	0.965886385	M1	Male	trans
cg15391723_RNA5SP306	7.93E-07	7.70E-06	-1.360901074	1.360901074	M1	Male	trans
cg15391723_OR8A1	7.93E-07	7.70E-06	-0.164728725	0.164728725	M1	Male	trans
cg15391723_LINC00358	7.93E-07	7.70E-06	-1.360901074	1.360901074	M1	Male	trans
cg15391723_RPL17P2	7.93E-07	7.70E-06	-0.965886385	0.965886385	M1	Male	trans
cg15391723_RNU1-80P	7.93E-07	7.70E-06	-0.610424816	0.610424816	M1	Male	trans
cg15391723_ENSG00000207147	7.93E-07	7.70E-06	-1.360901074	1.360901074	M1	Male	trans
cg15391723_ENSG00000216754	7.93E-07	7.70E-06	-1.360901074	1.360901074	M1	Male	trans
cg15391723_ENSG00000221148	7.93E-07	7.70E-06	-1.360901074	1.360901074	M1	Male	trans
cg15391723_U3	7.93E-07	7.70E-06	-0.965886385	0.965886385	M1	Male	trans
cg15391723_ENSG00000223917	7.93E-07	7.70E-06	-1.360901074	1.360901074	M1	Male	trans
cg15391723_ENSG00000235152	7.93E-07	7.70E-06	-0.610424816	0.610424816	M1	Male	trans
cg15391723_ENSG00000241345	7.93E-07	7.70E-06	-1.360901074	1.360901074	M1	Male	trans
cg15391723_RN7SL231P	7.93E-07	7.70E-06	-0.917519317	0.917519317	M1	Male	trans
cg15391723_ZNF736P1Y	7.93E-07	7.70E-06	-1.360901074	1.360901074	M1	Male	trans
cg15391723_ZNF736P2Y	7.93E-07	7.70E-06	-1.360901074	1.360901074	M1	Male	trans
cg15391723_ENSG00000228400	7.93E-07	7.70E-06	-0.89699056	0.89699056	M1	Male	trans
cg15391723_ENSG00000231460	7.93E-07	7.70E-06	-0.481206888	0.481206888	M1	Male	trans
cg19987111_ELAVL3	7.94E-07	7.70E-06	-0.084774873	0.084774873	M1	Male	trans
cg09080788_ENSG00000224567	7.94E-07	7.70E-06	-0.774252323	0.774252323	M1	Male	trans
cg18835705_OR4F7P	7.94E-07	7.71E-06	-0.408307248	0.408307248	M1	Male	trans
cg26015683_RN7SL617P	7.94E-07	7.71E-06	0.487328283	0.487328283	M1	Male	trans
cg01616178_ENSG00000227549	7.94E-07	7.71E-06	1.244244339	1.244244339	M1	Male	trans
cg13856652_TRDJ3	7.94E-07	7.71E-06	-0.933626077	0.933626077	M1	Male	trans
cg03958058_HOTAIRM1	7.94E-07	7.71E-06	-0.551623559	0.551623559	M1	Male	trans
cg12537688_MIR30C2	7.94E-07	7.71E-06	-0.602825764	0.602825764	M1	Male	trans
cg04060288_PHYHIPL	7.94E-07	7.71E-06	-0.878294909	0.878294909	M1	Male	trans
cg07264993_C4orf51	7.94E-07	7.71E-06	-0.663676762	0.663676762	M1	Male	trans
cg15113413_LINC02054	7.94E-07	7.71E-06	-1.805049439	1.805049439	M1	Male	trans
cg07474672_SLC18A1	7.94E-07	7.71E-06	-0.766626613	0.766626613	M1	Male	trans
cg04525308_CBX1P3	7.94E-07	7.71E-06	-0.795877637	0.795877637	M1	Male	trans
cg24118983_ENSG00000231896	7.94E-07	7.71E-06	-0.543368758	0.543368758	M1	Male	trans
cg02493602_RPL27P7	7.94E-07	7.71E-06	0.568452866	0.568452866	M1	Male	trans
cg10301769_CYCSP6	7.94E-07	7.71E-06	-0.442328592	0.442328592	M1	Male	trans
cg03179052_ENSG00000229382	7.94E-07	7.71E-06	-2.366619901	2.366619901	M1	Male	trans
cg13229245_LINC00578	7.94E-07	7.71E-06	0.488082071	0.488082071	M1	Male	trans
cg18878984_IL1RAPL1	7.94E-07	7.71E-06	-0.517653255	0.517653255	M1	Male	trans
cg11761102_KRT18P68	7.95E-07	7.71E-06	-0.414903166	0.414903166	M1	Male	trans
cg06752779_TCF23	7.95E-07	7.71E-06	-0.836703479	0.836703479	M1	Male	trans
cg22280068_LY9	7.95E-07	7.71E-06	-0.817956146	0.817956146	M1	Male	trans
cg15712577_ITK	7.95E-07	7.71E-06	-0.395370044	0.395370044	M1	Male	trans
cg00909976_SLC6A10P	7.95E-07	7.71E-06	0.524442891	0.524442891	M1	Male	trans
cg07474672_KRTAP19-8	7.95E-07	7.71E-06	-0.44043944	0.44043944	M1	Male	trans
cg15217542_RPSAP50	7.95E-07	7.72E-06	0.976138933	0.976138933	M1	Male	trans
cg20309677_OR6T1	7.95E-07	7.72E-06	-0.196229774	0.196229774	M1	Male	trans
cg09829100_GAL3ST3	7.95E-07	7.72E-06	-1.117669963	1.117669963	M1	Male	trans
cg03179052_HSBP1P2	7.95E-07	7.72E-06	-1.163568219	1.163568219	M1	Male	trans
cg03179052_FRG2FP	7.95E-07	7.72E-06	-1.86404066	1.86404066	M1	Male	trans
cg15545624_ENSG00000231675	7.95E-07	7.72E-06	0.621836432	0.621836432	M1	Male	trans
cg15712577_TRAV18	7.95E-07	7.72E-06	-0.430541704	0.430541704	M1	Male	trans
cg04212021_CDH23-AS1	7.95E-07	7.72E-06	0.74444066	0.74444066	M1	Male	trans
cg11002721_TYROBP	7.95E-07	7.72E-06	-0.716832382	0.716832382	M1	Male	trans
cg13845724_MS4A6E	7.95E-07	7.72E-06	-0.526211479	0.526211479	M1	Male	trans
cg18301136_ART2BP	7.95E-07	7.72E-06	-0.981194662	0.981194662	M1	Male	trans
cg06320570_VIM	7.95E-07	7.72E-06	-1.258596044	1.258596044	M1	Male	trans
cg19687532_ENSG00000239593	7.95E-07	7.72E-06	-0.421436851	0.421436851	M1	Male	trans
cg17158894_OR51B4	7.95E-07	7.72E-06	-1.072977524	1.072977524	M1	Male	trans
cg01921484_NTSR2	7.95E-07	7.72E-06	-1.107651357	1.107651357	M1	Male	trans
cg00272992_NICN2P	7.95E-07	7.72E-06	-0.50035551	0.50035551	M1	Male	trans
cg14042923_ENSG00000201036	7.96E-07	7.72E-06	-0.931669202	0.931669202	M1	Male	trans
cg24728770_RNU6-984P	7.96E-07	7.72E-06	-0.584463998	0.584463998	M1	Male	trans
cg27015884_BMS1P17	7.96E-07	7.72E-06	-0.45749351	0.45749351	M1	Male	trans
cg07020979_ENSG00000230026	7.96E-07	7.72E-06	-0.521952346	0.521952346	M1	Male	trans
cg06320570_TINAG	7.96E-07	7.72E-06	-1.721757852	1.721757852	M1	Male	trans
cg14924064_IGFLR1	7.96E-07	7.72E-06	0.588424292	0.588424292	M1	Male	trans
cg12806298_LINC02778	7.96E-07	7.72E-06	-0.821769826	0.821769826	M1	Male	trans
cg12806298_NDUFS5P2	7.96E-07	7.72E-06	-0.650649689	0.650649689	M1	Male	trans
cg12806298_CTNNA2-AS1	7.96E-07	7.72E-06	-0.491048423	0.491048423	M1	Male	trans
cg12806298_MTND5P29	7.96E-07	7.72E-06	-0.913264951	0.913264951	M1	Male	trans
cg12806298_RNA5SP113	7.96E-07	7.72E-06	-0.39303382	0.39303382	M1	Male	trans
cg12806298_LINC02433	7.96E-07	7.72E-06	-0.577168908	0.577168908	M1	Male	trans
cg12806298_ASB10	7.96E-07	7.72E-06	-0.577168908	0.577168908	M1	Male	trans
cg12806298_IGF2-AS	7.96E-07	7.72E-06	-0.577168908	0.577168908	M1	Male	trans
cg12806298_SPEM1	7.96E-07	7.72E-06	-1.12876354	1.12876354	M1	Male	trans
cg12806298_ENSG00000230432	7.96E-07	7.72E-06	-0.577168908	0.577168908	M1	Male	trans
cg12806298_ENSG00000230621	7.96E-07	7.72E-06	-0.913264951	0.913264951	M1	Male	trans
cg12806298_ACTBP12	7.96E-07	7.72E-06	-1.286759264	1.286759264	M1	Male	trans
cg12806298_MTND5P18	7.96E-07	7.72E-06	-1.286759264	1.286759264	M1	Male	trans
cg12806298_RNU6-169P	7.96E-07	7.72E-06	-1.154337816	1.154337816	M1	Male	trans
cg12806298_PHOX2B	7.96E-07	7.72E-06	-0.312630327	0.312630327	M1	Male	trans
cg12806298_RN7SL868P	7.96E-07	7.72E-06	-1.286759264	1.286759264	M1	Male	trans
cg12806298_MIR218-2	7.96E-07	7.72E-06	-1.151585433	1.151585433	M1	Male	trans
cg12806298_FUNDC2P3	7.96E-07	7.72E-06	-0.74847576	0.74847576	M1	Male	trans
cg12806298_ZNF734P	7.96E-07	7.72E-06	-1.236190267	1.236190267	M1	Male	trans
cg12806298_MTND1P2	7.96E-07	7.72E-06	-1.286759264	1.286759264	M1	Male	trans
cg12806298_H3P29	7.96E-07	7.72E-06	-1.286759264	1.286759264	M1	Male	trans
cg12806298_LINC02247	7.96E-07	7.72E-06	-0.74847576	0.74847576	M1	Male	trans
cg12806298_SORCS3	7.96E-07	7.72E-06	-0.78606764	0.78606764	M1	Male	trans
cg12806298_BHLHA9	7.96E-07	7.72E-06	-0.535324212	0.535324212	M1	Male	trans
cg12806298_NEK2P2	7.96E-07	7.72E-06	-0.308623397	0.308623397	M1	Male	trans
cg12806298_SMSP1	7.96E-07	7.72E-06	-0.74847576	0.74847576	M1	Male	trans
cg12806298_ENSG00000227679	7.96E-07	7.72E-06	-0.128131339	0.128131339	M1	Male	trans
cg12806298_CT45A5	7.96E-07	7.72E-06	-0.298836584	0.298836584	M1	Male	trans
cg12806298_SKP2P1	7.96E-07	7.72E-06	-1.286759264	1.286759264	M1	Male	trans
cg12806298_ENSG00000232897	7.96E-07	7.72E-06	-0.222011536	0.222011536	M1	Male	trans
cg12806298_LINC01114	7.96E-07	7.72E-06	-0.259513862	0.259513862	M1	Male	trans
cg06567996_GNAI2P2	7.96E-07	7.72E-06	-1.156823481	1.156823481	M1	Male	trans
cg17847861_Y_RNA	7.96E-07	7.72E-06	0.588963012	0.588963012	M1	Male	trans
cg23974730_ENSG00000203437	7.96E-07	7.72E-06	0.788329025	0.788329025	M1	Male	trans
cg25979180_ALDOAP1	7.96E-07	7.72E-06	-1.413856941	1.413856941	M1	Male	trans
cg20375654_FTLP1	7.96E-07	7.72E-06	-1.027810907	1.027810907	M1	Male	trans
cg24907862_HSD17B3-AS1	7.96E-07	7.72E-06	0.484040743	0.484040743	M1	Male	trans
cg14864044_ENSG00000218520	7.96E-07	7.72E-06	-0.325978504	0.325978504	M1	Male	trans
cg11360606_RNA5SP361	7.96E-07	7.72E-06	-0.655885379	0.655885379	M1	Male	trans
cg11360606_RNU6-164P	7.96E-07	7.72E-06	-0.568487733	0.568487733	M1	Male	trans
cg11360606_SLC17A4	7.96E-07	7.72E-06	-0.568487733	0.568487733	M1	Male	trans
cg11360606_OR2G3	7.96E-07	7.72E-06	-0.32794269	0.32794269	M1	Male	trans
cg11360606_RNU6-348P	7.96E-07	7.72E-06	-0.341297994	0.341297994	M1	Male	trans
cg11360606_RN7SL101P	7.96E-07	7.72E-06	-0.548837005	0.548837005	M1	Male	trans
cg11360606_RPL35AP12	7.96E-07	7.72E-06	-0.693649613	0.693649613	M1	Male	trans
cg11360606_RNU6-279P	7.96E-07	7.72E-06	-0.97732872	0.97732872	M1	Male	trans
cg11360606_ENSG00000225480	7.96E-07	7.72E-06	-0.693649613	0.693649613	M1	Male	trans
cg11360606_ENSG00000242222	7.96E-07	7.72E-06	-0.693649613	0.693649613	M1	Male	trans
cg11360606_RNA5SP127	7.96E-07	7.72E-06	-0.97732872	0.97732872	M1	Male	trans
cg11360606_RNA5SP150	7.96E-07	7.72E-06	-0.97732872	0.97732872	M1	Male	trans
cg11360606_RPS29P33	7.96E-07	7.72E-06	-0.876751023	0.876751023	M1	Male	trans
cg11360606_TRIM51	7.96E-07	7.72E-06	-0.22430205	0.22430205	M1	Male	trans
cg11360606_RNU6-333P	7.96E-07	7.72E-06	-0.97732872	0.97732872	M1	Male	trans
cg11360606_LINC00388	7.96E-07	7.72E-06	-0.97732872	0.97732872	M1	Male	trans
cg11360606_RNU6-1131P	7.96E-07	7.72E-06	-0.97732872	0.97732872	M1	Male	trans
cg11360606_RNA5SP499	7.96E-07	7.72E-06	-0.97732872	0.97732872	M1	Male	trans
cg10100117_SNORD88B	7.96E-07	7.72E-06	-0.771238236	0.771238236	M1	Male	trans
cg24907862_ANKRD20A19P	7.96E-07	7.73E-06	0.581423152	0.581423152	M1	Male	trans
cg26985471_GAL3ST1	7.96E-07	7.73E-06	-0.855054698	0.855054698	M1	Male	trans
cg18810937_MIR199A2	7.97E-07	7.73E-06	-0.518762056	0.518762056	M1	Male	trans
cg05207347_RNGTTP1	7.97E-07	7.73E-06	-0.436599346	0.436599346	M1	Male	trans
cg00146756_ENSG00000231505	7.97E-07	7.73E-06	-0.666890594	0.666890594	M1	Male	trans
cg22375104_PHACTR3	7.97E-07	7.73E-06	-0.574675923	0.574675923	M1	Male	trans
cg04266774_ZNF736P7Y	7.97E-07	7.73E-06	-0.770341719	0.770341719	M1	Male	trans
cg04054096_SMIM21	7.97E-07	7.73E-06	-0.703053781	0.703053781	M1	Male	trans
cg14989195_UPF3AP2	7.97E-07	7.73E-06	-0.677815477	0.677815477	M1	Male	trans
cg07243941_TPT1P13	7.97E-07	7.73E-06	0.438395944	0.438395944	M1	Male	trans
cg21616683_ENSG00000184188	7.97E-07	7.73E-06	-2.042306698	2.042306698	M1	Male	trans
cg04607323_SNORD114-10	7.97E-07	7.73E-06	-1.37684645	1.37684645	M1	Male	trans
cg08157914_OR1G1	7.97E-07	7.73E-06	-1.568967902	1.568967902	M1	Male	trans
cg24472388_ENSG00000233352	7.97E-07	7.73E-06	-0.801722446	0.801722446	M1	Male	trans
cg04846472_HOXA5	7.97E-07	7.73E-06	-0.696751015	0.696751015	M1	Male	trans
cg14924064_CD19	7.97E-07	7.73E-06	0.68764514	0.68764514	M1	Male	trans
cg06234966_LINC00304	7.97E-07	7.73E-06	-0.609856871	0.609856871	M1	Male	trans
cg25102279_TRAJ57	7.97E-07	7.73E-06	-0.64632547	0.64632547	M1	Male	trans
cg11706829_MIR647	7.97E-07	7.73E-06	-0.665198234	0.665198234	M1	Male	trans
cg12388679_IGHA1	7.97E-07	7.73E-06	-0.943925672	0.943925672	M1	Male	trans
cg00074244_MTND3P9	7.97E-07	7.73E-06	1.063355504	1.063355504	M1	Male	trans
cg06884304_KRTAP8-1	7.97E-07	7.73E-06	-0.498844316	0.498844316	M1	Male	trans
cg10031989_OR5BB1P	7.97E-07	7.73E-06	-0.420134388	0.420134388	M1	Male	trans
cg23073032_ENSG00000227120	7.97E-07	7.73E-06	1.148682106	1.148682106	M1	Male	trans
cg23073032_ENSG00000235959	7.97E-07	7.73E-06	1.148682106	1.148682106	M1	Male	trans
cg06567996_ENSG00000213661	7.98E-07	7.73E-06	-0.675170114	0.675170114	M1	Male	trans
cg04571903_TTTY10	7.98E-07	7.73E-06	-0.518010472	0.518010472	M1	Male	trans
cg03822676_LPO	7.98E-07	7.74E-06	-0.609488019	0.609488019	M1	Male	trans
cg15977002_IGHV4-39	7.98E-07	7.74E-06	-0.763652233	0.763652233	M1	Male	trans
cg14422338_MIR2053	7.98E-07	7.74E-06	-1.171900292	1.171900292	M1	Male	trans
cg06234966_SDHDP4	7.98E-07	7.74E-06	-0.624342891	0.624342891	M1	Male	trans
cg26031613_CCT8L2	7.98E-07	7.74E-06	0.505851566	0.505851566	M1	Male	trans
cg16135755_RPS2P48	7.98E-07	7.74E-06	-0.757957207	0.757957207	M1	Male	trans
cg07040696_MTND6P24	7.98E-07	7.74E-06	-0.769301032	0.769301032	M1	Male	trans
cg07040696_RN7SKP231	7.98E-07	7.74E-06	-0.823291997	0.823291997	M1	Male	trans
cg07040696_PCDH9-AS1	7.98E-07	7.74E-06	-0.823291997	0.823291997	M1	Male	trans
cg07040696_ENSG00000237699	7.98E-07	7.74E-06	-1.040614867	1.040614867	M1	Male	trans
cg07040696_LINC01788	7.98E-07	7.74E-06	-0.674737492	0.674737492	M1	Male	trans
cg07040696_REG1CP	7.98E-07	7.74E-06	-1.15999043	1.15999043	M1	Male	trans
cg07040696_MTND5P27	7.98E-07	7.74E-06	-1.15999043	1.15999043	M1	Male	trans
cg07040696_RNU6-95P	7.98E-07	7.74E-06	-1.158672953	1.158672953	M1	Male	trans
cg07040696_SLC6A18	7.98E-07	7.74E-06	-1.15999043	1.15999043	M1	Male	trans
cg07040696_KRT18P42	7.98E-07	7.74E-06	-1.120302863	1.120302863	M1	Male	trans
cg07040696_MIR509-2	7.98E-07	7.74E-06	-1.15999043	1.15999043	M1	Male	trans
cg07040696_MIR509-3	7.98E-07	7.74E-06	-1.15999043	1.15999043	M1	Male	trans
cg07040696_TRIM51GP	7.98E-07	7.74E-06	-1.15999043	1.15999043	M1	Male	trans
cg07040696_D21S2088E	7.98E-07	7.74E-06	-1.15999043	1.15999043	M1	Male	trans
cg07040696_ENSG00000237555	7.98E-07	7.74E-06	-1.15999043	1.15999043	M1	Male	trans
cg24232370_RNU6-1120P	7.98E-07	7.74E-06	-0.937162658	0.937162658	M1	Male	trans
cg20196141_ENSG00000225681	7.98E-07	7.74E-06	-0.376593937	0.376593937	M1	Male	trans
cg13646041_ENSG00000226990	7.98E-07	7.74E-06	-0.847185715	0.847185715	M1	Male	trans
cg06302718_ENSG00000179755	7.98E-07	7.74E-06	-0.591047936	0.591047936	M1	Male	trans
cg13370086_ENSG00000230437	7.98E-07	7.74E-06	-0.847042677	0.847042677	M1	Male	trans
cg23877043_RPS12P15	7.98E-07	7.74E-06	-0.349640834	0.349640834	M1	Male	trans
cg22027573_KCNG1	7.98E-07	7.74E-06	-0.936671752	0.936671752	M1	Male	trans
cg22168087_LAX1	7.98E-07	7.74E-06	0.754932584	0.754932584	M1	Male	trans
cg03348901_ENSG00000230908	7.98E-07	7.74E-06	0.476199238	0.476199238	M1	Male	trans
cg09937487_KRTAP5-3	7.98E-07	7.74E-06	-0.968974105	0.968974105	M1	Male	trans
cg13128244_ENSG00000225144	7.98E-07	7.74E-06	-0.535961091	0.535961091	M1	Male	trans
cg03029993_RN7SKP94	7.98E-07	7.74E-06	-1.530125041	1.530125041	M1	Male	trans
cg12624031_STSP1	7.99E-07	7.74E-06	-0.574924364	0.574924364	M1	Male	trans
cg24135923_TERT	7.99E-07	7.74E-06	-0.761509898	0.761509898	M1	Male	trans
cg01373687_PRR35	7.99E-07	7.74E-06	-0.323925134	0.323925134	M1	Male	trans
cg04325406_ENSG00000237994	7.99E-07	7.74E-06	-0.569473822	0.569473822	M1	Male	trans
cg00154829_RGS1	7.99E-07	7.74E-06	-0.591227805	0.591227805	M1	Male	trans
cg02697258_SOX30	7.99E-07	7.74E-06	-0.30906697	0.30906697	M1	Male	trans
cg12256809_ENSG00000233760	7.99E-07	7.74E-06	-1.081354996	1.081354996	M1	Male	trans
cg24440633_TMEM151A	7.99E-07	7.74E-06	-0.80146665	0.80146665	M1	Male	trans
cg27251155_LHX5	7.99E-07	7.74E-06	-0.81963682	0.81963682	M1	Male	trans
cg19597111_OR9G4	7.99E-07	7.74E-06	-0.113587928	0.113587928	M1	Male	trans
cg00490039_ENSG00000233720	7.99E-07	7.74E-06	-0.533314121	0.533314121	M1	Male	trans
cg15877096_MIR554	7.99E-07	7.74E-06	-1.581504837	1.581504837	M1	Male	trans
cg07295550_UBE2V1P5	7.99E-07	7.74E-06	-0.579301083	0.579301083	M1	Male	trans
cg16963484_MTCO1P54	7.99E-07	7.74E-06	-0.345791055	0.345791055	M1	Male	trans
cg10723869_DYNLT5	7.99E-07	7.74E-06	-0.567694148	0.567694148	M1	Male	trans
cg16476991_PCYT1B-AS1	7.99E-07	7.75E-06	0.708051098	0.708051098	M1	Male	trans
cg26369178_LINC02799	7.99E-07	7.75E-06	-1.532949695	1.532949695	M1	Male	trans
cg13616160_U3	7.99E-07	7.75E-06	-0.772355006	0.772355006	M1	Male	trans
cg25621215_MIR103A2	7.99E-07	7.75E-06	-0.618912325	0.618912325	M1	Male	trans
cg11718675_ENSG00000235806	7.99E-07	7.75E-06	-1.007063618	1.007063618	M1	Male	trans
cg22253653_RPL3P1	7.99E-07	7.75E-06	-0.51002427	0.51002427	M1	Male	trans
cg00134973_RPL12P40	7.99E-07	7.75E-06	-0.820668372	0.820668372	M1	Male	trans
cg17158894_RPH3A	7.99E-07	7.75E-06	-1.125753012	1.125753012	M1	Male	trans
cg19194405_KRT16P6	8.00E-07	7.75E-06	-0.738406364	0.738406364	M1	Male	trans
cg08764590_ZFR2	8.00E-07	7.75E-06	-0.667012741	0.667012741	M1	Male	trans
cg19234089_PRSS42P	8.00E-07	7.75E-06	-1.081099601	1.081099601	M1	Male	trans
cg20651218_DNAJB1P1	8.00E-07	7.75E-06	-0.582402149	0.582402149	M1	Male	trans
cg16596598_MOXD1	8.00E-07	7.75E-06	-0.441835102	0.441835102	M1	Male	trans
cg19380371_SYT4	8.00E-07	7.75E-06	-0.202783331	0.202783331	M1	Male	trans
cg12500767_RN7SL420P	8.00E-07	7.75E-06	-1.282984721	1.282984721	M1	Male	trans
cg12500767_LINC02010	8.00E-07	7.75E-06	-1.282984721	1.282984721	M1	Male	trans
cg12500767_RN7SKP62	8.00E-07	7.75E-06	-1.282984721	1.282984721	M1	Male	trans
cg12500767_HNRNPA1P1	8.00E-07	7.75E-06	-1.282984721	1.282984721	M1	Male	trans
cg12500767_DNAJA1P4	8.00E-07	7.75E-06	-1.282984721	1.282984721	M1	Male	trans
cg12500767_NHP2P2	8.00E-07	7.75E-06	-1.282984721	1.282984721	M1	Male	trans
cg12500767_RPS21P8	8.00E-07	7.75E-06	-1.282984721	1.282984721	M1	Male	trans
cg12500767_GRPEL2P1	8.00E-07	7.75E-06	-1.282984721	1.282984721	M1	Male	trans
cg12500767_SNORD115-28	8.00E-07	7.75E-06	-1.282984721	1.282984721	M1	Male	trans
cg12500767_ENSG00000215905	8.00E-07	7.75E-06	-0.626723655	0.626723655	M1	Male	trans
cg12500767_ENSG00000235154	8.00E-07	7.75E-06	-1.282984721	1.282984721	M1	Male	trans
cg12500767_MED13P1	8.00E-07	7.75E-06	-1.282984721	1.282984721	M1	Male	trans
cg12500767_BTF3L4P4	8.00E-07	7.75E-06	-0.42539187	0.42539187	M1	Male	trans
cg12500767_ENSG00000230627	8.00E-07	7.75E-06	-0.453656108	0.453656108	M1	Male	trans
cg12500767_RNU7-176P	8.00E-07	7.75E-06	-0.303029187	0.303029187	M1	Male	trans
cg12500767_RNU4ATAC2P	8.00E-07	7.75E-06	-0.38340793	0.38340793	M1	Male	trans
cg12500767_ENSG00000216616	8.00E-07	7.75E-06	-0.570085111	0.570085111	M1	Male	trans
cg12500767_ENSG00000231484	8.00E-07	7.75E-06	-0.129707155	0.129707155	M1	Male	trans
cg12500767_Y_RNA	8.00E-07	7.75E-06	-1.150951715	1.150951715	M1	Male	trans
cg14409406_ZNF311	8.00E-07	7.75E-06	-0.803968834	0.803968834	M1	Male	trans
cg24604214_CCNB1IP1P3	8.00E-07	7.75E-06	-0.837393771	0.837393771	M1	Male	trans
cg18635497_LINC01681	8.00E-07	7.75E-06	0.894910264	0.894910264	M1	Male	trans
cg00364747_FZD9	8.00E-07	7.75E-06	-0.26568215	0.26568215	M1	Male	trans
cg16245706_ENSG00000216378	8.00E-07	7.75E-06	-0.681450136	0.681450136	M1	Male	trans
cg19987111_NEUROG1	8.00E-07	7.75E-06	-0.393360237	0.393360237	M1	Male	trans
cg24431879_ENSG00000236341	8.00E-07	7.75E-06	-0.90161089	0.90161089	M1	Male	trans
cg11889058_RNA5SP507	8.00E-07	7.75E-06	-1.053713839	1.053713839	M1	Male	trans
cg21097881_ENSG00000242375	8.00E-07	7.75E-06	1.048433939	1.048433939	M1	Male	trans
cg08821973_ENSG00000173366	8.00E-07	7.75E-06	-1.804231428	1.804231428	M1	Male	trans
cg17097571_RNU6-117P	8.00E-07	7.75E-06	0.820520846	0.820520846	M1	Male	trans
cg00607797_ENSG00000239517	8.00E-07	7.75E-06	-0.422044877	0.422044877	M1	Male	trans
cg06803261_IGKV1D-43	8.00E-07	7.76E-06	-1.035849374	1.035849374	M1	Male	trans
cg22253653_RNU6-675P	8.00E-07	7.76E-06	-0.585076425	0.585076425	M1	Male	trans
cg02591487_NBPF1	8.00E-07	7.76E-06	0.996620303	0.996620303	M1	Male	trans
cg06176987_FCER2	8.00E-07	7.76E-06	-0.922078514	0.922078514	M1	Male	trans
cg17714861_GAPDHP26	8.00E-07	7.76E-06	-2.475728541	2.475728541	M1	Male	trans
cg05703749_TRBV1	8.01E-07	7.76E-06	-0.287011062	0.287011062	M1	Male	trans
cg13688123_PAGE2	8.01E-07	7.76E-06	0.43284537	0.43284537	M1	Male	trans
cg09152224_ENSG00000231883	8.01E-07	7.76E-06	-0.352409213	0.352409213	M1	Male	trans
cg20312287_RPL15P13	8.01E-07	7.76E-06	-0.677454197	0.677454197	M1	Male	trans
cg24968733_OR2T35	8.01E-07	7.76E-06	-0.046365657	0.046365657	M1	Male	trans
cg05154833_CD200	8.01E-07	7.76E-06	-0.70845385	0.70845385	M1	Male	trans
cg08229224_ANKRD18EP	8.01E-07	7.76E-06	-0.512562908	0.512562908	M1	Male	trans
cg09079173_PNPT1P2	8.01E-07	7.76E-06	0.588335281	0.588335281	M1	Male	trans
cg14732488_MFFP3	8.01E-07	7.76E-06	-0.277988641	0.277988641	M1	Male	trans
cg05887049_CSF2RBP1	8.01E-07	7.76E-06	-0.387103854	0.387103854	M1	Male	trans
cg05713971_DDX3P2	8.01E-07	7.76E-06	0.594030575	0.594030575	M1	Male	trans
cg20100002_KLF2P4	8.01E-07	7.76E-06	-0.69565651	0.69565651	M1	Male	trans
cg11189272_ENSG00000228860	8.01E-07	7.76E-06	-0.463382773	0.463382773	M1	Male	trans
cg21946824_RNU2-61P	8.01E-07	7.76E-06	0.781716784	0.781716784	M1	Male	trans
cg16021953_ENSG00000230598	8.01E-07	7.76E-06	-0.535303957	0.535303957	M1	Male	trans
cg02147041_OR7G1	8.01E-07	7.76E-06	-0.91047107	0.91047107	M1	Male	trans
cg12932951_RNU6-257P	8.01E-07	7.76E-06	-1.294716484	1.294716484	M1	Male	trans
cg16873130_RPL37P1	8.01E-07	7.76E-06	-0.600852773	0.600852773	M1	Male	trans
cg05898591_RNU1-52P	8.01E-07	7.76E-06	1.049194528	1.049194528	M1	Male	trans
cg01093934_REXO1L1P	8.01E-07	7.76E-06	-1.020633024	1.020633024	M1	Male	trans
cg15349274_ENSG00000220139	8.01E-07	7.76E-06	-0.52378553	0.52378553	M1	Male	trans
cg14246227_TRGV9	8.01E-07	7.76E-06	-0.472081811	0.472081811	M1	Male	trans
cg24913907_MCHR2-AS1	8.01E-07	7.76E-06	-0.706828548	0.706828548	M1	Male	trans
cg02673703_ENSG00000243160	8.01E-07	7.76E-06	-1.396244952	1.396244952	M1	Male	trans
cg26015683_OR56B1	8.01E-07	7.76E-06	0.53976239	0.53976239	M1	Male	trans
cg03134747_RN7SL692P	8.01E-07	7.76E-06	-0.895699847	0.895699847	M1	Male	trans
cg22274117_ENSG00000231083	8.01E-07	7.76E-06	0.709479125	0.709479125	M1	Male	trans
cg23065100_GUCY2GP	8.02E-07	7.76E-06	0.526955255	0.526955255	M1	Male	trans
cg04060288_SNRPGP10	8.02E-07	7.76E-06	-1.277721192	1.277721192	M1	Male	trans
cg27112748_BRSK2	8.02E-07	7.76E-06	-0.454063656	0.454063656	M1	Male	trans
cg08515884_OR52E8	8.02E-07	7.77E-06	-0.732673502	0.732673502	M1	Male	trans
cg13856652_PSG2	8.02E-07	7.77E-06	-1.014125447	1.014125447	M1	Male	trans
cg14282280_TRIM72	8.02E-07	7.77E-06	-0.742006915	0.742006915	M1	Male	trans
cg21018156_SLC9A9-AS1	8.02E-07	7.77E-06	-0.625415145	0.625415145	M1	Male	trans
cg13419774_PEG10	8.02E-07	7.77E-06	-0.900807809	0.900807809	M1	Male	trans
cg19335436_ENSG00000228675	8.02E-07	7.77E-06	-0.265327354	0.265327354	M1	Male	trans
cg25319337_MRPS5P3	8.02E-07	7.77E-06	-0.458921155	0.458921155	M1	Male	trans
cg03697766_GOLGA8J	8.02E-07	7.77E-06	-1.425655531	1.425655531	M1	Male	trans
cg11207763_GUCA2A	8.02E-07	7.77E-06	0.376483803	0.376483803	M1	Male	trans
cg00095099_IFI30	8.02E-07	7.77E-06	-1.306666607	1.306666607	M1	Male	trans
cg17629244_LCE3A	8.02E-07	7.77E-06	-0.674742439	0.674742439	M1	Male	trans
cg17629244_OR7L1P	8.02E-07	7.77E-06	-1.83139452	1.83139452	M1	Male	trans
cg03036575_ZBTB16	8.02E-07	7.77E-06	-0.704246761	0.704246761	M1	Male	trans
cg23974730_STEAP1B	8.02E-07	7.77E-06	0.986639502	0.986639502	M1	Male	trans
cg14846514_U3	8.02E-07	7.77E-06	-0.594037586	0.594037586	M1	Male	trans
cg20983125_ARHGAP15	8.02E-07	7.77E-06	-0.663135602	0.663135602	M1	Male	trans
cg02950209_ENSG00000237173	8.02E-07	7.77E-06	-0.704571573	0.704571573	M1	Male	trans
cg02425558_CTHRC1	8.02E-07	7.77E-06	-0.70281367	0.70281367	M1	Male	trans
cg10295807_ENSG00000232053	8.02E-07	7.77E-06	-0.638876902	0.638876902	M1	Male	trans
cg15031917_RN7SL822P	8.02E-07	7.77E-06	0.914976939	0.914976939	M1	Male	trans
cg07139794_ZNF804B	8.02E-07	7.77E-06	-0.520931232	0.520931232	M1	Male	trans
cg14776351_CYCSP55	8.02E-07	7.77E-06	-0.512340837	0.512340837	M1	Male	trans
cg05608612_OR5H14	8.02E-07	7.77E-06	-0.143177871	0.143177871	M1	Male	trans
cg04900782_KPNA2P1	8.03E-07	7.77E-06	-0.459196205	0.459196205	M1	Male	trans
cg06635371_CHI3L2	8.03E-07	7.77E-06	0.707594198	0.707594198	M1	Male	trans
cg00028598_ENSG00000234418	8.03E-07	7.77E-06	-1.189225362	1.189225362	M1	Male	trans
cg05984132_ENSG00000213774	8.03E-07	7.77E-06	-0.477160308	0.477160308	M1	Male	trans
cg19238031_ENSG00000237268	8.03E-07	7.78E-06	-2.441267832	2.441267832	M1	Male	trans
cg11948367_ENSG00000234503	8.03E-07	7.78E-06	0.512392275	0.512392275	M1	Male	trans
cg14947411_MYF6	8.03E-07	7.78E-06	-0.600524987	0.600524987	M1	Male	trans
cg10039163_OR2T35	8.03E-07	7.78E-06	-0.0448502	0.0448502	M1	Male	trans
cg14560276_GPR149	8.03E-07	7.78E-06	-0.787063518	0.787063518	M1	Male	trans
cg06320570_DOCK11	8.03E-07	7.78E-06	-1.222314952	1.222314952	M1	Male	trans
cg04954144_RNU2-64P	8.03E-07	7.78E-06	0.678896434	0.678896434	M1	Male	trans
cg09565472_GAL3ST3	8.03E-07	7.78E-06	-0.711111351	0.711111351	M1	Male	trans
cg24130945_CYP1A1	8.03E-07	7.78E-06	-0.122535056	0.122535056	M1	Male	trans
cg09653571_ENSG00000230821	8.03E-07	7.78E-06	-1.139103763	1.139103763	M1	Male	trans
cg13752562_ENSG00000234805	8.03E-07	7.78E-06	-0.296184934	0.296184934	M1	Male	trans
cg11223648_RNU4-55P	8.03E-07	7.78E-06	-0.541923584	0.541923584	M1	Male	trans
cg20692464_NMNAT1P2	8.04E-07	7.78E-06	-1.09553364	1.09553364	M1	Male	trans
cg08183793_IGSF21-AS1	8.04E-07	7.78E-06	-0.895942931	0.895942931	M1	Male	trans
cg18318704_CDH26	8.04E-07	7.78E-06	0.422564167	0.422564167	M1	Male	trans
cg20936529_ZNF192P2	8.04E-07	7.78E-06	-0.585795681	0.585795681	M1	Male	trans
cg03485681_FALEC	8.04E-07	7.78E-06	-1.186766426	1.186766426	M1	Male	trans
cg20983125_IGHJ6	8.04E-07	7.78E-06	-0.873398176	0.873398176	M1	Male	trans
cg12578563_LINC01449	8.04E-07	7.78E-06	-0.57234723	0.57234723	M1	Male	trans
cg16156113_SLAMF1	8.04E-07	7.78E-06	-0.383385378	0.383385378	M1	Male	trans
cg00188095_ITPRID1	8.04E-07	7.78E-06	0.647139663	0.647139663	M1	Male	trans
cg13127920_RAX	8.04E-07	7.78E-06	-0.721572411	0.721572411	M1	Male	trans
cg27039034_IFNA4	8.04E-07	7.79E-06	0.460341851	0.460341851	M1	Male	trans
cg14203970_OR52W1	8.04E-07	7.79E-06	-1.600905292	1.600905292	M1	Male	trans
cg03079497_LINC01681	8.04E-07	7.79E-06	0.668116706	0.668116706	M1	Male	trans
cg09182692_IGFL1	8.04E-07	7.79E-06	-0.29478321	0.29478321	M1	Male	trans
cg15998629_RPE65	8.04E-07	7.79E-06	-0.432583143	0.432583143	M1	Male	trans
cg10295807_COL4A4	8.04E-07	7.79E-06	-0.633639539	0.633639539	M1	Male	trans
cg13370086_ENSG00000223375	8.04E-07	7.79E-06	-0.960459778	0.960459778	M1	Male	trans
cg22836400_IGSF21-AS1	8.04E-07	7.79E-06	0.466205648	0.466205648	M1	Male	trans
cg15302968_BPIFB3	8.04E-07	7.79E-06	-0.987711751	0.987711751	M1	Male	trans
cg20983125_GPR183	8.04E-07	7.79E-06	-0.51589688	0.51589688	M1	Male	trans
cg03076338_ANAPC1P6	8.04E-07	7.79E-06	-1.051558195	1.051558195	M1	Male	trans
cg25585323_KRT16P6	8.04E-07	7.79E-06	-1.357815481	1.357815481	M1	Male	trans
cg11425656_CHL1-AS2	8.04E-07	7.79E-06	-0.505445421	0.505445421	M1	Male	trans
cg11067224_CRYGEP	8.04E-07	7.79E-06	-0.503230687	0.503230687	M1	Male	trans
cg20516643_TMEM132D	8.04E-07	7.79E-06	-0.703528532	0.703528532	M1	Male	trans
cg20111163_RN7SKP26	8.05E-07	7.79E-06	-0.769124098	0.769124098	M1	Male	trans
cg12878716_TMEM229A	8.05E-07	7.79E-06	0.378100942	0.378100942	M1	Male	trans
cg10061361_RNU6-4P	8.05E-07	7.79E-06	0.647623227	0.647623227	M1	Male	trans
cg22193171_FCF1P4	8.05E-07	7.79E-06	-1.320875579	1.320875579	M1	Male	trans
cg22280068_CTLA4	8.05E-07	7.79E-06	-0.368108564	0.368108564	M1	Male	trans
cg01921484_SNORA71	8.05E-07	7.79E-06	-0.578439105	0.578439105	M1	Male	trans
cg25212717_ITLN2	8.05E-07	7.79E-06	-0.707819205	0.707819205	M1	Male	trans
cg17486758_SSC5D	8.05E-07	7.79E-06	-0.508424104	0.508424104	M1	Male	trans
cg05523652_MPO	8.05E-07	7.79E-06	-0.711924985	0.711924985	M1	Male	trans
cg20322104_CRIP1P2	8.05E-07	7.79E-06	-1.056181484	1.056181484	M1	Male	trans
cg16068431_GJC1	8.05E-07	7.79E-06	-1.176149866	1.176149866	M1	Male	trans
cg09996633_PAICSP5	8.05E-07	7.79E-06	-0.611240538	0.611240538	M1	Male	trans
cg14418297_GUSBP6	8.05E-07	7.79E-06	-1.270544508	1.270544508	M1	Male	trans
cg19408449_IGLV3-9	8.05E-07	7.79E-06	-0.565611263	0.565611263	M1	Male	trans
cg03562628_NXNP1	8.05E-07	7.79E-06	-0.728537609	0.728537609	M1	Male	trans
cg26464592_POLR3KP1	8.05E-07	7.79E-06	-1.158217566	1.158217566	M1	Male	trans
cg12675571_CACNG2	8.05E-07	7.79E-06	0.65586626	0.65586626	M1	Male	trans
cg18387478_LINC02013	8.05E-07	7.79E-06	0.749067628	0.749067628	M1	Male	trans
cg25531986_ENSG00000229112	8.05E-07	7.79E-06	-0.443327483	0.443327483	M1	Male	trans
cg02080116_PSAT1P4	8.05E-07	7.79E-06	-0.60095347	0.60095347	M1	Male	trans
cg01629873_BPIFB3	8.05E-07	7.79E-06	1.112359594	1.112359594	M1	Male	trans
cg10839615_ENSG00000225344	8.05E-07	7.79E-06	-0.523974043	0.523974043	M1	Male	trans
cg10034640_ENSG00000217004	8.05E-07	7.80E-06	-0.583172736	0.583172736	M1	Male	trans
cg11889058_CICP27	8.05E-07	7.80E-06	-1.195471323	1.195471323	M1	Male	trans
cg10905987_POLR3KP1	8.05E-07	7.80E-06	-1.081948855	1.081948855	M1	Male	trans
cg14042541_VN2R3P	8.06E-07	7.80E-06	0.28355403	0.28355403	M1	Male	trans
cg24148874_OR6S1	8.06E-07	7.80E-06	-0.250000056	0.250000056	M1	Male	trans
cg03695461_MYH6	8.06E-07	7.80E-06	-0.772895992	0.772895992	M1	Male	trans
cg04900782_ENSG00000199474	8.06E-07	7.80E-06	-0.642945505	0.642945505	M1	Male	trans
cg07020979_TCERG1L-AS1	8.06E-07	7.80E-06	-0.602966173	0.602966173	M1	Male	trans
cg04325406_TRBV6-4	8.06E-07	7.80E-06	-0.968873646	0.968873646	M1	Male	trans
cg05732866_ENSG00000227139	8.06E-07	7.80E-06	-1.417804362	1.417804362	M1	Male	trans
cg18875551_IGHV3-23	8.06E-07	7.80E-06	-0.938464517	0.938464517	M1	Male	trans
cg04520897_ENSG00000223538	8.06E-07	7.80E-06	-0.616362641	0.616362641	M1	Male	trans
cg14320054_ALAS2	8.06E-07	7.80E-06	0.357533372	0.357533372	M1	Male	trans
cg14282280_GAL	8.06E-07	7.80E-06	-0.838248613	0.838248613	M1	Male	trans
cg16143544_POM121L7P	8.06E-07	7.80E-06	-0.446938939	0.446938939	M1	Male	trans
cg21830932_LHFPL6	8.06E-07	7.80E-06	-0.733555715	0.733555715	M1	Male	trans
cg06176987_ENSG00000215297	8.06E-07	7.80E-06	-0.579167419	0.579167419	M1	Male	trans
cg12607106_SLC39A12-AS1	8.06E-07	7.80E-06	-1.842808685	1.842808685	M1	Male	trans
cg03985285_RNA5SP300	8.06E-07	7.80E-06	-0.716941128	0.716941128	M1	Male	trans
cg07264993_HOMER1	8.06E-07	7.80E-06	-0.567813177	0.567813177	M1	Male	trans
cg16187147_ENSG00000228174	8.06E-07	7.80E-06	-0.269340021	0.269340021	M1	Male	trans
cg06877317_HSD17B7P1	8.07E-07	7.81E-06	-0.741382936	0.741382936	M1	Male	trans
cg15630394_SNORD115-35	8.07E-07	7.81E-06	-0.502060152	0.502060152	M1	Male	trans
cg10548700_ENSG00000238966	8.07E-07	7.81E-06	0.600713937	0.600713937	M1	Male	trans
cg26985471_RNU6-1201P	8.07E-07	7.81E-06	-0.874093361	0.874093361	M1	Male	trans
cg02096001_RN7SL150P	8.07E-07	7.81E-06	0.38433306	0.38433306	M1	Male	trans
cg19653415_MARK2P13	8.07E-07	7.81E-06	-1.046959984	1.046959984	M1	Male	trans
cg26529963_GLULP4	8.07E-07	7.81E-06	-0.581359611	0.581359611	M1	Male	trans
cg13491296_MIR579	8.07E-07	7.81E-06	0.895370922	0.895370922	M1	Male	trans
cg07850274_ZKSCAN2	8.07E-07	7.81E-06	-0.759320706	0.759320706	M1	Male	trans
cg03165426_CACNA1S	8.07E-07	7.81E-06	-0.785767689	0.785767689	M1	Male	trans
cg18635497_RNU1-52P	8.07E-07	7.81E-06	0.833868197	0.833868197	M1	Male	trans
cg10548700_DDX39AP1	8.07E-07	7.81E-06	0.602527516	0.602527516	M1	Male	trans
cg17324671_SNORD115-25	8.07E-07	7.81E-06	-0.514024405	0.514024405	M1	Male	trans
cg25938960_RNU6-654P	8.07E-07	7.81E-06	-1.510903977	1.510903977	M1	Male	trans
cg14371107_CHIT1	8.08E-07	7.81E-06	0.290604482	0.290604482	M1	Male	trans
cg13556387_LRRC37A12P	8.08E-07	7.81E-06	-0.659604735	0.659604735	M1	Male	trans
cg23974730_ENSG00000224478	8.08E-07	7.82E-06	0.927539675	0.927539675	M1	Male	trans
cg14924064_DRD3	8.08E-07	7.82E-06	0.679579923	0.679579923	M1	Male	trans
cg18941079_ENSG00000225943	8.08E-07	7.82E-06	-0.906036832	0.906036832	M1	Male	trans
cg15001930_ENSG00000212206	8.08E-07	7.82E-06	-0.915167973	0.915167973	M1	Male	trans
cg03214444_EDNRA	8.08E-07	7.82E-06	-1.070466979	1.070466979	M1	Male	trans
cg03591123_IGHV3-72	8.08E-07	7.82E-06	-0.46749832	0.46749832	M1	Male	trans
cg12156661_RAMP3	8.08E-07	7.82E-06	-0.527402552	0.527402552	M1	Male	trans
cg15482000_ZFAT	8.08E-07	7.82E-06	-0.790531221	0.790531221	M1	Male	trans
cg22052629_CDK7	8.08E-07	7.82E-06	-0.678568113	0.678568113	M1	Male	trans
cg04060288_MTCO1P8	8.08E-07	7.82E-06	-0.97049337	0.97049337	M1	Male	trans
cg22168087_TMEM156	8.08E-07	7.82E-06	0.802577004	0.802577004	M1	Male	trans
cg10430029_ENSG00000221857	8.08E-07	7.82E-06	-0.457980001	0.457980001	M1	Male	trans
cg22314681_RPS26P35	8.08E-07	7.82E-06	-0.832370168	0.832370168	M1	Male	trans
cg16977073_FAM30A	8.08E-07	7.82E-06	-0.858699656	0.858699656	M1	Male	trans
cg23127183_RNU6-35P	8.08E-07	7.82E-06	0.508120848	0.508120848	M1	Male	trans
cg03348901_ENSG00000236132	8.08E-07	7.82E-06	0.520287649	0.520287649	M1	Male	trans
cg06619035_RNU6-951P	8.08E-07	7.82E-06	-1.248119698	1.248119698	M1	Male	trans
cg06747314_CD180	8.08E-07	7.82E-06	-0.890578747	0.890578747	M1	Male	trans
cg24711324_N6AMT1	8.08E-07	7.82E-06	-0.837117376	0.837117376	M1	Male	trans
cg03697766_RPL10P1	8.09E-07	7.82E-06	-1.619222072	1.619222072	M1	Male	trans
cg14198352_ENSG00000237477	8.09E-07	7.82E-06	-0.626678129	0.626678129	M1	Male	trans
cg08148553_HMGB1P26	8.09E-07	7.82E-06	0.712466555	0.712466555	M1	Male	trans
cg09554300_TSC22D3	8.09E-07	7.82E-06	0.559670088	0.559670088	M1	Male	trans
cg09777042_U3	8.09E-07	7.82E-06	-0.582002968	0.582002968	M1	Male	trans
cg13996562_ENSG00000235358	8.09E-07	7.82E-06	-2.249056298	2.249056298	M1	Male	trans
cg26543311_TMEM185AP1	8.09E-07	7.82E-06	-4.131500031	4.131500031	M1	Male	trans
cg21018156_ENSG00000231547	8.09E-07	7.82E-06	-0.87073641	0.87073641	M1	Male	trans
cg21546742_SNORD54	8.09E-07	7.83E-06	-0.620668279	0.620668279	M1	Male	trans
cg10411959_C1QL4	8.09E-07	7.83E-06	-0.72976692	0.72976692	M1	Male	trans
cg21780600_ENSG00000224884	8.09E-07	7.83E-06	-0.804875233	0.804875233	M1	Male	trans
cg07474672_LRRC7-AS1	8.09E-07	7.83E-06	-0.472478539	0.472478539	M1	Male	trans
cg07474672_OR2AS1P	8.09E-07	7.83E-06	-1.02130627	1.02130627	M1	Male	trans
cg07474672_KRTAP19-5	8.09E-07	7.83E-06	-1.059930753	1.059930753	M1	Male	trans
cg06619035_MTCO1P42	8.09E-07	7.83E-06	-0.683823706	0.683823706	M1	Male	trans
cg06619035_ENSG00000199196	8.09E-07	7.83E-06	-0.683823706	0.683823706	M1	Male	trans
cg06619035_ENSG00000228776	8.09E-07	7.83E-06	-0.683823706	0.683823706	M1	Male	trans
cg06619035_MIR557	8.09E-07	7.83E-06	-0.475740928	0.475740928	M1	Male	trans
cg06619035_FAM197Y3	8.09E-07	7.83E-06	-1.082026795	1.082026795	M1	Male	trans
cg06619035_ENSG00000234713	8.09E-07	7.83E-06	-1.082026795	1.082026795	M1	Male	trans
cg06619035_RNU7-7P	8.09E-07	7.83E-06	-1.420131614	1.420131614	M1	Male	trans
cg06619035_HMGN2P18	8.09E-07	7.83E-06	-1.524538963	1.524538963	M1	Male	trans
cg06619035_RNU6-961P	8.09E-07	7.83E-06	-1.524538963	1.524538963	M1	Male	trans
cg06619035_RNU6-235P	8.09E-07	7.83E-06	-1.524538963	1.524538963	M1	Male	trans
cg06619035_MIR489	8.09E-07	7.83E-06	-1.524538963	1.524538963	M1	Male	trans
cg06619035_RNU6-1329P	8.09E-07	7.83E-06	-0.886786279	0.886786279	M1	Male	trans
cg06619035_RNASE9	8.09E-07	7.83E-06	-1.524538963	1.524538963	M1	Male	trans
cg06619035_RNU4-17P	8.09E-07	7.83E-06	-1.023118215	1.023118215	M1	Male	trans
cg06619035_RPL21P129	8.09E-07	7.83E-06	-0.886786279	0.886786279	M1	Male	trans
cg06619035_LINC01718	8.09E-07	7.83E-06	-1.524538963	1.524538963	M1	Male	trans
cg06619035_ENSG00000212558	8.09E-07	7.83E-06	-1.023118215	1.023118215	M1	Male	trans
cg06619035_ENSG00000212589	8.09E-07	7.83E-06	-1.524538963	1.524538963	M1	Male	trans
cg06619035_ENSG00000225046	8.09E-07	7.83E-06	-1.524538963	1.524538963	M1	Male	trans
cg06619035_NDUFB3P5	8.09E-07	7.83E-06	-1.524538963	1.524538963	M1	Male	trans
cg06619035_ENSG00000230920	8.09E-07	7.83E-06	-1.524538963	1.524538963	M1	Male	trans
cg06619035_NFYCP1	8.09E-07	7.83E-06	-1.524538963	1.524538963	M1	Male	trans
cg06619035_ENSG00000236387	8.09E-07	7.83E-06	-1.524538963	1.524538963	M1	Male	trans
cg06619035_ENSG00000240624	8.09E-07	7.83E-06	-1.524538963	1.524538963	M1	Male	trans
cg06619035_MTND6P11	8.09E-07	7.83E-06	-0.170204538	0.170204538	M1	Male	trans
cg06619035_RNU6-1135P	8.09E-07	7.83E-06	-1.367647412	1.367647412	M1	Male	trans
cg11086960_ZWILCH	8.09E-07	7.83E-06	-0.730978621	0.730978621	M1	Male	trans
cg09480417_ENSG00000224127	8.09E-07	7.83E-06	-1.219833924	1.219833924	M1	Male	trans
cg10034640_MIR193B	8.09E-07	7.83E-06	-0.449792619	0.449792619	M1	Male	trans
cg04132177_OFD1P1Y	8.09E-07	7.83E-06	-0.611836297	0.611836297	M1	Male	trans
cg10034640_ENSG00000240143	8.09E-07	7.83E-06	-0.42388109	0.42388109	M1	Male	trans
cg04000274_RNU6-11P	8.09E-07	7.83E-06	-1.467844987	1.467844987	M1	Male	trans
cg02129159_SPANXD	8.09E-07	7.83E-06	-0.426082436	0.426082436	M1	Male	trans
cg16589950_ENSG00000230572	8.09E-07	7.83E-06	-1.018874421	1.018874421	M1	Male	trans
cg08426938_CERS6-AS1	8.09E-07	7.83E-06	-0.769815467	0.769815467	M1	Male	trans
cg19703425_ENSG00000229019	8.09E-07	7.83E-06	-0.870668665	0.870668665	M1	Male	trans
cg03958058_ENSG00000218730	8.09E-07	7.83E-06	-0.555241959	0.555241959	M1	Male	trans
cg13229245_ENSG00000229370	8.09E-07	7.83E-06	0.262560721	0.262560721	M1	Male	trans
cg21873967_ENSG00000243072	8.09E-07	7.83E-06	-1.056974514	1.056974514	M1	Male	trans
cg04307318_ENSG00000240095	8.10E-07	7.83E-06	-0.644335958	0.644335958	M1	Male	trans
cg14203970_CLECL1	8.10E-07	7.83E-06	-1.806119098	1.806119098	M1	Male	trans
cg03120254_RNU5E-5P	8.10E-07	7.83E-06	-1.638297232	1.638297232	M1	Male	trans
cg13858304_CRISP3	8.10E-07	7.83E-06	-0.764169076	0.764169076	M1	Male	trans
cg16245706_IGLV3-21	8.10E-07	7.83E-06	-0.769404945	0.769404945	M1	Male	trans
cg08681445_GGTLC1	8.10E-07	7.83E-06	-0.789608364	0.789608364	M1	Male	trans
cg06754924_IGHV3-43	8.10E-07	7.83E-06	-0.707219997	0.707219997	M1	Male	trans
cg00886748_ENSG00000234132	8.10E-07	7.83E-06	-1.09784095	1.09784095	M1	Male	trans
cg16143544_ENSG00000230105	8.10E-07	7.83E-06	-0.4580618	0.4580618	M1	Male	trans
cg17013778_ENSG00000229858	8.10E-07	7.83E-06	-1.186566391	1.186566391	M1	Male	trans
cg17106653_SMIM43	8.10E-07	7.83E-06	1.246181131	1.246181131	M1	Male	trans
cg14046470_USP10	8.10E-07	7.83E-06	-0.532943148	0.532943148	M1	Male	trans
cg06194070_ENSG00000229616	8.10E-07	7.83E-06	1.261595212	1.261595212	M1	Male	trans
cg21149260_ENAM	8.10E-07	7.83E-06	-1.025270187	1.025270187	M1	Male	trans
cg01378439_KRTAP24-1	8.10E-07	7.83E-06	-1.249367524	1.249367524	M1	Male	trans
cg24431879_ENSG00000235833	8.10E-07	7.83E-06	-0.787897111	0.787897111	M1	Male	trans
cg21945639_TCF23	8.10E-07	7.83E-06	0.746106754	0.746106754	M1	Male	trans
cg21849790_ADAM23	8.10E-07	7.84E-06	0.362969109	0.362969109	M1	Male	trans
cg22337491_SMIM21	8.10E-07	7.84E-06	0.595709675	0.595709675	M1	Male	trans
cg13917481_RNA5SP478	8.10E-07	7.84E-06	-0.548432385	0.548432385	M1	Male	trans
cg04266774_FMO8P	8.11E-07	7.84E-06	-0.654565352	0.654565352	M1	Male	trans
cg02323453_DEFB130B	8.11E-07	7.84E-06	1.231296274	1.231296274	M1	Male	trans
cg02323453_DEFB130A	8.11E-07	7.84E-06	1.231296274	1.231296274	M1	Male	trans
cg25585323_ANKRD26P2	8.11E-07	7.84E-06	-1.287511617	1.287511617	M1	Male	trans
cg16963484_SH2D1A	8.11E-07	7.84E-06	-0.577476531	0.577476531	M1	Male	trans
cg09705401_IGLJ1	8.11E-07	7.84E-06	-0.623439602	0.623439602	M1	Male	trans
cg05861871_ITPRID1	8.11E-07	7.84E-06	-0.538249821	0.538249821	M1	Male	trans
cg14267705_AP2B1P1	8.11E-07	7.84E-06	-0.999647249	0.999647249	M1	Male	trans
cg14409406_RAD51AP1	8.11E-07	7.84E-06	-0.694453569	0.694453569	M1	Male	trans
cg22762615_PPY	8.11E-07	7.84E-06	0.631538518	0.631538518	M1	Male	trans
cg15411736_NR4A3	8.11E-07	7.84E-06	-0.563006022	0.563006022	M1	Male	trans
cg00894219_ENSG00000237176	8.11E-07	7.84E-06	-0.597591601	0.597591601	M1	Male	trans
cg02265810_HNRNPA1P29	8.11E-07	7.84E-06	-0.859418817	0.859418817	M1	Male	trans
cg02760915_RNA5SP146	8.11E-07	7.84E-06	-0.567930768	0.567930768	M1	Male	trans
cg20221650_PNKDP1	8.11E-07	7.84E-06	-0.815571793	0.815571793	M1	Male	trans
cg12877532_RNU6-1289P	8.11E-07	7.84E-06	-0.934479438	0.934479438	M1	Male	trans
cg10501210_U3	8.11E-07	7.84E-06	-1.382163854	1.382163854	M1	Male	trans
cg09809224_SLC25A1P3	8.11E-07	7.84E-06	-0.530461719	0.530461719	M1	Male	trans
