## Supplementary Tables for "Sex-stratified and interaction multi-omics analysis of DNA methylation and gene expression in asthma": Table_Supplementary Table S2f.csv (part 10 of 85)

Pair_clean	pvalue	FDR	beta	abs_beta	Model	Sex	Type	Table S2f. Asthma-specific trans-expression quantitative trait methylation (trans-eQTM) associations identified in the male-specific analysis
cg17458253_SEMA6B	8.11E-07	7.84E-06	0.505862679	0.505862679	M1	Male	trans
cg24673875_LINC01168	8.12E-07	7.85E-06	-0.810434324	0.810434324	M1	Male	trans
cg20150659_GAPDHP24	8.12E-07	7.85E-06	-0.530218049	0.530218049	M1	Male	trans
cg12836961_GSTT2	8.12E-07	7.85E-06	-0.309914583	0.309914583	M1	Male	trans
cg20785758_ENSG00000203648	8.12E-07	7.85E-06	-0.473606916	0.473606916	M1	Male	trans
cg00154829_LIPM	8.12E-07	7.85E-06	-0.683699175	0.683699175	M1	Male	trans
cg25102279_CCDC182	8.12E-07	7.85E-06	-0.38853978	0.38853978	M1	Male	trans
cg02096001_HDGFP1	8.12E-07	7.85E-06	0.768992435	0.768992435	M1	Male	trans
cg22351216_H3C9P	8.12E-07	7.85E-06	-1.032391184	1.032391184	M1	Male	trans
cg04304019_ANKRD36P1	8.12E-07	7.85E-06	-0.56325215	0.56325215	M1	Male	trans
cg25033405_SLC30A3	8.12E-07	7.85E-06	-1.00606119	1.00606119	M1	Male	trans
cg09833720_ENSG00000225545	8.12E-07	7.85E-06	-0.346378284	0.346378284	M1	Male	trans
cg14357008_ENSG00000229370	8.12E-07	7.85E-06	-0.338918751	0.338918751	M1	Male	trans
cg24243314_SNORA32	8.12E-07	7.85E-06	0.448903889	0.448903889	M1	Male	trans
cg12971523_TRDJ3	8.12E-07	7.85E-06	-0.784953513	0.784953513	M1	Male	trans
cg02697258_ENSG00000236118	8.12E-07	7.85E-06	-0.499290751	0.499290751	M1	Male	trans
cg10039163_RN7SKP177	8.12E-07	7.85E-06	-0.705109442	0.705109442	M1	Male	trans
cg15762175_ENSG00000242001	8.12E-07	7.85E-06	-0.489845513	0.489845513	M1	Male	trans
cg21018156_MCTP1	8.12E-07	7.85E-06	-0.483633263	0.483633263	M1	Male	trans
cg25716065_ENSG00000224269	8.12E-07	7.85E-06	0.813462311	0.813462311	M1	Male	trans
cg04988471_RNA5SP248	8.12E-07	7.85E-06	-0.274331581	0.274331581	M1	Male	trans
cg09760986_OR51A8P	8.13E-07	7.85E-06	-1.349962974	1.349962974	M1	Male	trans
cg14409406_SLC28A2	8.13E-07	7.85E-06	-0.776499645	0.776499645	M1	Male	trans
cg05392160_C2CD4A	8.13E-07	7.85E-06	-0.683381306	0.683381306	M1	Male	trans
cg00333184_ENSG00000232668	8.13E-07	7.85E-06	-0.412717614	0.412717614	M1	Male	trans
cg06752985_IGKV1OR22-5	8.13E-07	7.86E-06	-0.630447695	0.630447695	M1	Male	trans
cg13212982_NPY5R	8.13E-07	7.86E-06	-0.70405189	0.70405189	M1	Male	trans
cg19985056_RPL5P19	8.13E-07	7.86E-06	0.463611226	0.463611226	M1	Male	trans
cg25588120_RADX	8.13E-07	7.86E-06	-0.307307785	0.307307785	M1	Male	trans
cg12081434_POLR2KP2	8.13E-07	7.86E-06	-0.869047229	0.869047229	M1	Male	trans
cg24728770_KIAA2012-AS1	8.13E-07	7.86E-06	-0.594903006	0.594903006	M1	Male	trans
cg05329960_CNN2P8	8.13E-07	7.86E-06	-1.009621965	1.009621965	M1	Male	trans
cg16156113_BTLA	8.13E-07	7.86E-06	-0.606676538	0.606676538	M1	Male	trans
cg13678787_TREML3P	8.13E-07	7.86E-06	-0.923542555	0.923542555	M1	Male	trans
cg15254454_ENSG00000223730	8.13E-07	7.86E-06	-0.532549534	0.532549534	M1	Male	trans
cg03220912_RPS27P25	8.13E-07	7.86E-06	-0.373395477	0.373395477	M1	Male	trans
cg25716065_WT1-AS	8.13E-07	7.86E-06	0.933614402	0.933614402	M1	Male	trans
cg22762615_RNU1-136P	8.13E-07	7.86E-06	0.684199405	0.684199405	M1	Male	trans
cg22040274_CEACAM18	8.13E-07	7.86E-06	-0.841905203	0.841905203	M1	Male	trans
cg00685291_ENSG00000223502	8.13E-07	7.86E-06	0.429692638	0.429692638	M1	Male	trans
cg15120247_ZNF72P	8.13E-07	7.86E-06	-0.699816087	0.699816087	M1	Male	trans
cg06838215_RPS26P5	8.13E-07	7.86E-06	-0.956789407	0.956789407	M1	Male	trans
cg05513157_GOLGA8EP	8.13E-07	7.86E-06	-1.030301783	1.030301783	M1	Male	trans
cg22443510_IGKV1OR2-3	8.13E-07	7.86E-06	1.338334738	1.338334738	M1	Male	trans
cg22443510_MIR548A1	8.13E-07	7.86E-06	1.338334738	1.338334738	M1	Male	trans
cg22443510_RPS29P15	8.13E-07	7.86E-06	1.338334738	1.338334738	M1	Male	trans
cg22443510_RPL30P12	8.13E-07	7.86E-06	1.338334738	1.338334738	M1	Male	trans
cg22443510_ENSG00000220204	8.13E-07	7.86E-06	1.338334738	1.338334738	M1	Male	trans
cg22443510_ENSG00000237480	8.13E-07	7.86E-06	0.58700314	0.58700314	M1	Male	trans
cg22443510_RNU6-1240P	8.13E-07	7.86E-06	0.804027227	0.804027227	M1	Male	trans
cg22443510_RPL31P13	8.13E-07	7.86E-06	0.949870145	0.949870145	M1	Male	trans
cg22443510_LINC01247	8.13E-07	7.86E-06	0.949870145	0.949870145	M1	Male	trans
cg22443510_LINC01795	8.13E-07	7.86E-06	0.949870145	0.949870145	M1	Male	trans
cg22443510_DNAJC17P1	8.13E-07	7.86E-06	0.949870145	0.949870145	M1	Male	trans
cg22443510_SNRPGP8	8.13E-07	7.86E-06	0.473227559	0.473227559	M1	Male	trans
cg22443510_RNU2-16P	8.13E-07	7.86E-06	0.510730469	0.510730469	M1	Male	trans
cg22443510_RPS8P4	8.13E-07	7.86E-06	0.509974595	0.509974595	M1	Male	trans
cg22443510_MIR1-1HG	8.13E-07	7.86E-06	0.949870145	0.949870145	M1	Male	trans
cg22443510_RPL19P20	8.13E-07	7.86E-06	0.549777094	0.549777094	M1	Male	trans
cg22443510_ENSG00000237163	8.13E-07	7.86E-06	0.549777094	0.549777094	M1	Male	trans
cg22443510_RNU2-48P	8.13E-07	7.86E-06	0.778475927	0.778475927	M1	Male	trans
cg22443510_RNU1-148P	8.13E-07	7.86E-06	0.479428409	0.479428409	M1	Male	trans
cg22443510_ENSG00000234932	8.13E-07	7.86E-06	0.778475927	0.778475927	M1	Male	trans
cg25033405_ENSG00000236098	8.13E-07	7.86E-06	-1.00413109	1.00413109	M1	Male	trans
cg14203970_CTLA4	8.13E-07	7.86E-06	-0.752588804	0.752588804	M1	Male	trans
cg05601623_ENSG00000215765	8.14E-07	7.86E-06	1.082636411	1.082636411	M1	Male	trans
cg01037617_OPALIN	8.14E-07	7.86E-06	0.307406935	0.307406935	M1	Male	trans
cg23228921_ENSG00000224918	8.14E-07	7.86E-06	-0.219972215	0.219972215	M1	Male	trans
cg10988411_ART3	8.14E-07	7.86E-06	-0.571442809	0.571442809	M1	Male	trans
cg14732488_BTF3P6	8.14E-07	7.86E-06	-0.528510044	0.528510044	M1	Male	trans
cg13363608_LINC02094	8.14E-07	7.86E-06	-0.73232183	0.73232183	M1	Male	trans
cg16237262_IFIT2	8.14E-07	7.86E-06	-0.559194817	0.559194817	M1	Male	trans
cg17486758_ENSG00000224413	8.14E-07	7.86E-06	-0.838864927	0.838864927	M1	Male	trans
cg20511807_RFTN1	8.14E-07	7.86E-06	0.641301316	0.641301316	M1	Male	trans
cg08004951_HSPA8P6	8.14E-07	7.86E-06	-0.779751937	0.779751937	M1	Male	trans
cg03098356_CYP2A7P1	8.14E-07	7.86E-06	0.403186032	0.403186032	M1	Male	trans
cg10672754_OTOG	8.14E-07	7.86E-06	0.901569053	0.901569053	M1	Male	trans
cg14054162_TRPM1	8.14E-07	7.86E-06	-0.827032733	0.827032733	M1	Male	trans
cg06287371_C15orf32	8.14E-07	7.86E-06	-1.162538463	1.162538463	M1	Male	trans
cg13391079_IGKV2D-30	8.14E-07	7.86E-06	-1.210763921	1.210763921	M1	Male	trans
cg15712577_LINC01191	8.14E-07	7.86E-06	-0.346899736	0.346899736	M1	Male	trans
cg11840740_RAET1L	8.14E-07	7.86E-06	0.457210424	0.457210424	M1	Male	trans
cg23667707_NOX3	8.14E-07	7.86E-06	-0.138221427	0.138221427	M1	Male	trans
cg23667707_ENSG00000234686	8.14E-07	7.86E-06	-0.49859855	0.49859855	M1	Male	trans
cg00060475_LINC01079	8.14E-07	7.86E-06	-0.339375118	0.339375118	M1	Male	trans
cg06803261_UBL5P3	8.14E-07	7.86E-06	-0.693323116	0.693323116	M1	Male	trans
cg00710456_CDH7	8.14E-07	7.87E-06	-0.61317854	0.61317854	M1	Male	trans
cg07243941_ATF1P1	8.14E-07	7.87E-06	0.341536032	0.341536032	M1	Male	trans
cg22280068_ENSG00000236073	8.14E-07	7.87E-06	-0.814555892	0.814555892	M1	Male	trans
cg17080234_SURF6P1	8.14E-07	7.87E-06	-0.711168898	0.711168898	M1	Male	trans
cg19560656_RN7SKP75	8.14E-07	7.87E-06	0.779806727	0.779806727	M1	Male	trans
cg02177951_YWHAQP4	8.14E-07	7.87E-06	0.567105576	0.567105576	M1	Male	trans
cg08653161_RNU1-136P	8.15E-07	7.87E-06	-1.04467125	1.04467125	M1	Male	trans
cg10654648_PDE4DIPP3	8.15E-07	7.87E-06	-1.028535781	1.028535781	M1	Male	trans
cg04663690_ENSG00000233565	8.15E-07	7.87E-06	-1.149531328	1.149531328	M1	Male	trans
cg03455225_ENSG00000233018	8.15E-07	7.87E-06	-0.823716635	0.823716635	M1	Male	trans
cg16711983_SALL1	8.15E-07	7.87E-06	-0.493781052	0.493781052	M1	Male	trans
cg13095300_ENSG00000225938	8.15E-07	7.87E-06	-0.522657676	0.522657676	M1	Male	trans
cg02966839_RNA5S4	8.15E-07	7.87E-06	-1.053198335	1.053198335	M1	Male	trans
cg26287474_ENSG00000241838	8.15E-07	7.87E-06	-0.10707788	0.10707788	M1	Male	trans
cg26287474_LINC01776	8.15E-07	7.87E-06	-0.489660133	0.489660133	M1	Male	trans
cg26287474_RPL27AP3	8.15E-07	7.87E-06	-0.204525806	0.204525806	M1	Male	trans
cg26287474_RNU6-281P	8.15E-07	7.87E-06	-0.841810445	0.841810445	M1	Male	trans
cg26287474_RNU6-1074P	8.15E-07	7.87E-06	-0.597466828	0.597466828	M1	Male	trans
cg26287474_HAND1	8.15E-07	7.87E-06	-0.382173478	0.382173478	M1	Male	trans
cg26287474_LINC02632	8.15E-07	7.87E-06	-0.841810445	0.841810445	M1	Male	trans
cg26287474_OR4C6	8.15E-07	7.87E-06	-0.841810445	0.841810445	M1	Male	trans
cg26287474_PPIAP24	8.15E-07	7.87E-06	-0.841810445	0.841810445	M1	Male	trans
cg26287474_ENSG00000224477	8.15E-07	7.87E-06	-0.532062929	0.532062929	M1	Male	trans
cg26287474_ENSG00000227206	8.15E-07	7.87E-06	-0.345808928	0.345808928	M1	Male	trans
cg26287474_ENSG00000230960	8.15E-07	7.87E-06	-0.377589522	0.377589522	M1	Male	trans
cg26287474_ENSG00000232058	8.15E-07	7.87E-06	-0.841810445	0.841810445	M1	Male	trans
cg17324671_LINC02470	8.15E-07	7.87E-06	-0.460466833	0.460466833	M1	Male	trans
cg04525308_ENSG00000232409	8.15E-07	7.87E-06	-1.29455357	1.29455357	M1	Male	trans
cg16775224_IVL	8.15E-07	7.87E-06	0.463178323	0.463178323	M1	Male	trans
cg23798064_CRABP1	8.15E-07	7.87E-06	-0.38036027	0.38036027	M1	Male	trans
cg11056334_SC5D	8.15E-07	7.87E-06	-0.518971817	0.518971817	M1	Male	trans
cg08343671_RNA5SP174	8.15E-07	7.87E-06	-0.703621334	0.703621334	M1	Male	trans
cg25135012_IGKV1OR10-1	8.15E-07	7.87E-06	-1.058062609	1.058062609	M1	Male	trans
cg22443510_GUSBP6	8.15E-07	7.87E-06	1.045160547	1.045160547	M1	Male	trans
cg13027321_ENSG00000238295	8.15E-07	7.87E-06	-1.139685671	1.139685671	M1	Male	trans
cg15433807_ENOX1-AS2	8.15E-07	7.87E-06	-1.393773758	1.393773758	M1	Male	trans
cg07330196_SLC9A9-AS1	8.15E-07	7.87E-06	-0.962272591	0.962272591	M1	Male	trans
cg20016068_MIR181D	8.15E-07	7.87E-06	-0.654650952	0.654650952	M1	Male	trans
cg08426938_SNRPGP10	8.15E-07	7.87E-06	-0.791601423	0.791601423	M1	Male	trans
cg26015683_ENSG00000223537	8.15E-07	7.87E-06	0.471921063	0.471921063	M1	Male	trans
cg03654560_IGHJ2	8.15E-07	7.87E-06	-0.652573649	0.652573649	M1	Male	trans
cg25033405_HOXC10	8.15E-07	7.87E-06	-0.979352578	0.979352578	M1	Male	trans
cg03179052_ENSG00000243584	8.15E-07	7.88E-06	-1.880090838	1.880090838	M1	Male	trans
cg10251456_RPL23AP38	8.16E-07	7.88E-06	-0.682790154	0.682790154	M1	Male	trans
cg15762175_KRTAP29-1	8.16E-07	7.88E-06	-0.633426835	0.633426835	M1	Male	trans
cg13981054_ENSG00000231046	8.16E-07	7.88E-06	0.620497744	0.620497744	M1	Male	trans
cg22280068_FLI1	8.16E-07	7.88E-06	-0.666055705	0.666055705	M1	Male	trans
cg11567268_LINC01681	8.16E-07	7.88E-06	-0.887546783	0.887546783	M1	Male	trans
cg05244234_SNORD18A	8.16E-07	7.88E-06	0.622424248	0.622424248	M1	Male	trans
cg14267705_CCDC15	8.16E-07	7.88E-06	-0.988424442	0.988424442	M1	Male	trans
cg14046470_TRAPPC3L	8.16E-07	7.88E-06	-0.554692504	0.554692504	M1	Male	trans
cg09483607_SULT1D1P	8.16E-07	7.88E-06	-0.254117299	0.254117299	M1	Male	trans
cg24600457_RNU6-1240P	8.16E-07	7.88E-06	-0.579421782	0.579421782	M1	Male	trans
cg24600457_SNRPGP8	8.16E-07	7.88E-06	-0.341031182	0.341031182	M1	Male	trans
cg24600457_RPS8P4	8.16E-07	7.88E-06	-0.367512913	0.367512913	M1	Male	trans
cg24600457_RPL31P13	8.16E-07	7.88E-06	-0.684523402	0.684523402	M1	Male	trans
cg24600457_LINC01247	8.16E-07	7.88E-06	-0.684523402	0.684523402	M1	Male	trans
cg24600457_LINC01795	8.16E-07	7.88E-06	-0.684523402	0.684523402	M1	Male	trans
cg24600457_IGKV1OR2-3	8.16E-07	7.88E-06	-0.964470199	0.964470199	M1	Male	trans
cg24600457_DNAJC17P1	8.16E-07	7.88E-06	-0.684523402	0.684523402	M1	Male	trans
cg24600457_RNU2-16P	8.16E-07	7.88E-06	-0.368057634	0.368057634	M1	Male	trans
cg24600457_RNU2-48P	8.16E-07	7.88E-06	-0.561008252	0.561008252	M1	Male	trans
cg24600457_MIR548A1	8.16E-07	7.88E-06	-0.964470199	0.964470199	M1	Male	trans
cg24600457_RPS29P15	8.16E-07	7.88E-06	-0.964470199	0.964470199	M1	Male	trans
cg24600457_RNU1-148P	8.16E-07	7.88E-06	-0.345499821	0.345499821	M1	Male	trans
cg24600457_RPL30P12	8.16E-07	7.88E-06	-0.964470199	0.964470199	M1	Male	trans
cg24600457_MIR1-1HG	8.16E-07	7.88E-06	-0.684523402	0.684523402	M1	Male	trans
cg24600457_ENSG00000220204	8.16E-07	7.88E-06	-0.964470199	0.964470199	M1	Male	trans
cg24600457_RPL19P20	8.16E-07	7.88E-06	-0.396196563	0.396196563	M1	Male	trans
cg24600457_ENSG00000234932	8.16E-07	7.88E-06	-0.561008252	0.561008252	M1	Male	trans
cg24600457_ENSG00000237163	8.16E-07	7.88E-06	-0.396196563	0.396196563	M1	Male	trans
cg24600457_ENSG00000237480	8.16E-07	7.88E-06	-0.423023492	0.423023492	M1	Male	trans
cg13370086_CCDC15	8.16E-07	7.88E-06	-0.971248331	0.971248331	M1	Male	trans
cg15686474_BPIFB3	8.16E-07	7.88E-06	-0.990020158	0.990020158	M1	Male	trans
cg00592315_ZNF736P3Y	8.16E-07	7.88E-06	-0.992364945	0.992364945	M1	Male	trans
cg08770755_EIF1P2	8.16E-07	7.88E-06	-0.401829484	0.401829484	M1	Male	trans
cg14753740_ENSG00000223872	8.16E-07	7.88E-06	0.265434944	0.265434944	M1	Male	trans
cg07712892_PTGS2	8.16E-07	7.88E-06	-0.353566007	0.353566007	M1	Male	trans
cg02899219_ST13P19	8.16E-07	7.88E-06	0.577314496	0.577314496	M1	Male	trans
cg03480243_RNU6-1	8.16E-07	7.88E-06	-0.36053971	0.36053971	M1	Male	trans
cg24164284_ENSG00000225594	8.16E-07	7.88E-06	-1.211126625	1.211126625	M1	Male	trans
cg03214444_MTCYBP5	8.16E-07	7.88E-06	-1.576902261	1.576902261	M1	Male	trans
cg14584450_RPL5P16	8.17E-07	7.88E-06	-0.389011125	0.389011125	M1	Male	trans
cg27619481_KRTAP2-1	8.17E-07	7.89E-06	-0.663162135	0.663162135	M1	Male	trans
cg22836400_CNBD2	8.17E-07	7.89E-06	0.495704094	0.495704094	M1	Male	trans
cg19757526_SNORD115	8.17E-07	7.89E-06	-0.263790729	0.263790729	M1	Male	trans
cg09705401_LINC01102	8.17E-07	7.89E-06	-0.610100291	0.610100291	M1	Male	trans
cg05957781_TRAV25	8.17E-07	7.89E-06	-0.802157846	0.802157846	M1	Male	trans
cg03220912_OR8B1P	8.17E-07	7.89E-06	-0.846669149	0.846669149	M1	Male	trans
cg12283439_RANP5	8.17E-07	7.89E-06	-0.526546833	0.526546833	M1	Male	trans
cg00490039_SNAP25	8.17E-07	7.89E-06	-0.032722036	0.032722036	M1	Male	trans
cg03653504_LINC01280	8.17E-07	7.89E-06	-1.006228586	1.006228586	M1	Male	trans
cg20983125_IL24	8.18E-07	7.89E-06	-0.81855946	0.81855946	M1	Male	trans
cg02401524_ENSG00000240426	8.18E-07	7.89E-06	-1.267505809	1.267505809	M1	Male	trans
cg22168087_SP140	8.18E-07	7.89E-06	0.665665622	0.665665622	M1	Male	trans
cg27594583_LCN1	8.18E-07	7.89E-06	2.379784909	2.379784909	M1	Male	trans
cg03348901_DCAF12L2	8.18E-07	7.89E-06	0.401881087	0.401881087	M1	Male	trans
cg13799853_ENSG00000233472	8.18E-07	7.89E-06	0.504519325	0.504519325	M1	Male	trans
cg14235348_FAM155A-IT1	8.18E-07	7.89E-06	-1.102237552	1.102237552	M1	Male	trans
cg14386951_RNU4-15P	8.18E-07	7.89E-06	0.618173819	0.618173819	M1	Male	trans
cg02639667_C1QA	8.18E-07	7.89E-06	0.872762006	0.872762006	M1	Male	trans
cg02673703_ENSG00000229673	8.18E-07	7.89E-06	-2.000625926	2.000625926	M1	Male	trans
cg19159404_HEMGN	8.18E-07	7.90E-06	-0.839865048	0.839865048	M1	Male	trans
cg27504269_KRTAP29-1	8.18E-07	7.90E-06	-0.859934014	0.859934014	M1	Male	trans
cg12701888_LINC01427	8.18E-07	7.90E-06	-0.425610572	0.425610572	M1	Male	trans
cg01462607_RN7SL420P	8.18E-07	7.90E-06	1.141226201	1.141226201	M1	Male	trans
cg01462607_LINC02010	8.18E-07	7.90E-06	1.141226201	1.141226201	M1	Male	trans
cg01462607_RN7SKP62	8.18E-07	7.90E-06	1.141226201	1.141226201	M1	Male	trans
cg01462607_HNRNPA1P1	8.18E-07	7.90E-06	1.141226201	1.141226201	M1	Male	trans
cg01462607_DNAJA1P4	8.18E-07	7.90E-06	1.141226201	1.141226201	M1	Male	trans
cg01462607_NHP2P2	8.18E-07	7.90E-06	1.141226201	1.141226201	M1	Male	trans
cg01462607_RPS21P8	8.18E-07	7.90E-06	1.141226201	1.141226201	M1	Male	trans
cg01462607_GRPEL2P1	8.18E-07	7.90E-06	1.141226201	1.141226201	M1	Male	trans
cg01462607_SNORD115-28	8.18E-07	7.90E-06	1.141226201	1.141226201	M1	Male	trans
cg01462607_ENSG00000235154	8.18E-07	7.90E-06	1.141226201	1.141226201	M1	Male	trans
cg01462607_MED13P1	8.18E-07	7.90E-06	1.141226201	1.141226201	M1	Male	trans
cg01462607_ENSG00000215905	8.18E-07	7.90E-06	0.557476207	0.557476207	M1	Male	trans
cg01462607_ENSG00000230627	8.18E-07	7.90E-06	0.4035311	0.4035311	M1	Male	trans
cg01462607_ENSG00000231484	8.18E-07	7.90E-06	0.115375656	0.115375656	M1	Male	trans
cg01462607_BTF3L4P4	8.18E-07	7.90E-06	0.378389812	0.378389812	M1	Male	trans
cg01462607_RNU4ATAC2P	8.18E-07	7.90E-06	0.341044728	0.341044728	M1	Male	trans
cg01462607_ENSG00000216616	8.18E-07	7.90E-06	0.507095724	0.507095724	M1	Male	trans
cg01462607_RNU7-176P	8.18E-07	7.90E-06	0.269547129	0.269547129	M1	Male	trans
cg26250046_RPSAP50	8.18E-07	7.90E-06	-0.630000753	0.630000753	M1	Male	trans
cg15113413_RN7SKP192	8.18E-07	7.90E-06	-1.302843635	1.302843635	M1	Male	trans
cg12034111_AIRE	8.18E-07	7.90E-06	-0.770880044	0.770880044	M1	Male	trans
cg12978857_TRIM60P17	8.19E-07	7.90E-06	-0.470645714	0.470645714	M1	Male	trans
cg25445017_CD300LD	8.19E-07	7.90E-06	1.02039353	1.02039353	M1	Male	trans
cg00935234_RPSAP44	8.19E-07	7.90E-06	-1.039378257	1.039378257	M1	Male	trans
cg24604214_ENSG00000235620	8.19E-07	7.90E-06	-0.403077601	0.403077601	M1	Male	trans
cg08268925_ENSG00000236231	8.19E-07	7.90E-06	-0.909719998	0.909719998	M1	Male	trans
cg22052629_POLR3G	8.19E-07	7.90E-06	-0.693784386	0.693784386	M1	Male	trans
cg03622040_SOWAHA	8.19E-07	7.90E-06	-0.551919806	0.551919806	M1	Male	trans
cg15877096_TRBV23-1	8.19E-07	7.90E-06	-1.86479993	1.86479993	M1	Male	trans
cg16999170_TRAM1L1	8.19E-07	7.90E-06	-0.990075147	0.990075147	M1	Male	trans
cg05226043_CSH2	8.19E-07	7.90E-06	-0.645572428	0.645572428	M1	Male	trans
cg26221029_RBM46	8.19E-07	7.90E-06	-1.098574461	1.098574461	M1	Male	trans
cg04748098_AMYP1	8.19E-07	7.90E-06	-0.771383185	0.771383185	M1	Male	trans
cg06176987_IGKV3D-15	8.19E-07	7.90E-06	-0.908619891	0.908619891	M1	Male	trans
cg08973565_ENSG00000233565	8.19E-07	7.90E-06	-1.242510845	1.242510845	M1	Male	trans
cg16726435_RN7SKP91	8.19E-07	7.90E-06	-0.654322743	0.654322743	M1	Male	trans
cg02492704_PRB3	8.19E-07	7.91E-06	-1.478359174	1.478359174	M1	Male	trans
cg14549467_C6	8.19E-07	7.91E-06	-0.073407948	0.073407948	M1	Male	trans
cg15998629_LKAAEAR1	8.19E-07	7.91E-06	-0.484969989	0.484969989	M1	Male	trans
cg10032131_TTTY2	8.19E-07	7.91E-06	0.515246328	0.515246328	M1	Male	trans
cg15125392_TUBBP9	8.20E-07	7.91E-06	-1.051964576	1.051964576	M1	Male	trans
cg23383887_ENSG00000232361	8.20E-07	7.91E-06	-1.219438158	1.219438158	M1	Male	trans
cg09854717_ENSG00000232056	8.20E-07	7.91E-06	-0.679235152	0.679235152	M1	Male	trans
cg24756631_FAM25E	8.20E-07	7.91E-06	0.984899588	0.984899588	M1	Male	trans
cg14579235_RN7SKP65	8.20E-07	7.91E-06	-0.75167398	0.75167398	M1	Male	trans
cg11444278_ENSG00000232611	8.20E-07	7.91E-06	0.58466175	0.58466175	M1	Male	trans
cg19560656_RBPJP7	8.20E-07	7.91E-06	1.139441256	1.139441256	M1	Male	trans
cg22762615_C1QA	8.20E-07	7.91E-06	0.465283981	0.465283981	M1	Male	trans
cg03881934_LILRB4	8.20E-07	7.91E-06	-0.856415877	0.856415877	M1	Male	trans
cg27289463_ENSG00000243122	8.20E-07	7.91E-06	0.84158105	0.84158105	M1	Male	trans
cg18318704_ENSG00000235070	8.20E-07	7.91E-06	0.668226807	0.668226807	M1	Male	trans
cg19987111_MSI1	8.20E-07	7.91E-06	-0.330456964	0.330456964	M1	Male	trans
cg00074244_RAX	8.20E-07	7.91E-06	0.972312853	0.972312853	M1	Male	trans
cg21245844_ENSG00000233850	8.20E-07	7.91E-06	-0.373669764	0.373669764	M1	Male	trans
cg11573219_CDK5R2	8.20E-07	7.91E-06	0.121136991	0.121136991	M1	Male	trans
cg07405255_ENSG00000217825	8.20E-07	7.91E-06	-0.734080159	0.734080159	M1	Male	trans
cg19264743_CALN1	8.20E-07	7.91E-06	-0.524438434	0.524438434	M1	Male	trans
cg02401524_ACSM2A	8.20E-07	7.91E-06	-1.338238752	1.338238752	M1	Male	trans
cg15217542_RNA5SP251	8.20E-07	7.91E-06	0.979010392	0.979010392	M1	Male	trans
cg06846895_IFNWP4	8.20E-07	7.91E-06	-0.549155897	0.549155897	M1	Male	trans
cg09990103_MTCO2P17	8.20E-07	7.91E-06	-6.102261046	6.102261046	M1	Male	trans
cg22203300_OR2J3	8.20E-07	7.91E-06	-0.166429961	0.166429961	M1	Male	trans
cg18810937_SLCO1C1	8.20E-07	7.91E-06	-0.466007465	0.466007465	M1	Male	trans
cg01750716_IGLV3-12	8.20E-07	7.91E-06	-0.636987502	0.636987502	M1	Male	trans
cg07264993_RNU1-84P	8.20E-07	7.91E-06	-0.67114459	0.67114459	M1	Male	trans
cg16078318_ENSG00000234504	8.21E-07	7.91E-06	-0.70061822	0.70061822	M1	Male	trans
cg14042541_DEFB109B	8.21E-07	7.92E-06	0.678809008	0.678809008	M1	Male	trans
cg03220912_OPCML	8.21E-07	7.92E-06	-0.485457367	0.485457367	M1	Male	trans
cg10991855_ENSG00000203643	8.21E-07	7.92E-06	-0.274013925	0.274013925	M1	Male	trans
cg10172250_USP9YP32	8.21E-07	7.92E-06	-0.979185635	0.979185635	M1	Male	trans
cg01172235_CBLN4	8.21E-07	7.92E-06	-1.293027643	1.293027643	M1	Male	trans
cg20945463_ENSG00000229969	8.21E-07	7.92E-06	-0.56777462	0.56777462	M1	Male	trans
cg19135536_RNU4-63P	8.21E-07	7.92E-06	0.890882633	0.890882633	M1	Male	trans
cg27015302_RPS26P31	8.21E-07	7.92E-06	-1.321832949	1.321832949	M1	Male	trans
cg03220912_ATF1P1	8.21E-07	7.92E-06	-0.572355065	0.572355065	M1	Male	trans
cg18301136_ENSG00000235020	8.21E-07	7.92E-06	-0.609671485	0.609671485	M1	Male	trans
cg17201960_OR5K1	8.21E-07	7.92E-06	-0.092507309	0.092507309	M1	Male	trans
cg11128983_TSPY2	8.21E-07	7.92E-06	-1.333183849	1.333183849	M1	Male	trans
cg13410674_RNU1-75P	8.21E-07	7.92E-06	-0.725711437	0.725711437	M1	Male	trans
cg14042541_C1QTNF9-AS1	8.21E-07	7.92E-06	0.263157219	0.263157219	M1	Male	trans
cg00629730_IGLJ1	8.21E-07	7.92E-06	-0.504221073	0.504221073	M1	Male	trans
cg11674404_MBTPS1	8.21E-07	7.92E-06	-0.572223321	0.572223321	M1	Male	trans
cg04945651_SNORD115-18	8.21E-07	7.92E-06	-0.983917306	0.983917306	M1	Male	trans
cg12142501_ENSG00000232736	8.21E-07	7.92E-06	0.951796244	0.951796244	M1	Male	trans
cg02805689_NR1H5P	8.21E-07	7.92E-06	-0.676495762	0.676495762	M1	Male	trans
cg09533857_ENSG00000236026	8.21E-07	7.92E-06	-1.736283337	1.736283337	M1	Male	trans
cg01055696_CD300LB	8.21E-07	7.92E-06	-0.442405761	0.442405761	M1	Male	trans
cg01442214_ENSG00000229863	8.21E-07	7.92E-06	-0.481940545	0.481940545	M1	Male	trans
cg06902555_EEF1E1P1	8.21E-07	7.92E-06	-0.983614201	0.983614201	M1	Male	trans
cg07830906_UBE2V1P11	8.21E-07	7.92E-06	-0.675523306	0.675523306	M1	Male	trans
cg04774563_COL20A1	8.21E-07	7.92E-06	-0.300279799	0.300279799	M1	Male	trans
cg00458454_ENSG00000226938	8.21E-07	7.92E-06	-0.565036881	0.565036881	M1	Male	trans
cg04425604_RN7SL454P	8.21E-07	7.92E-06	-0.755312674	0.755312674	M1	Male	trans
cg06777189_TBC1D3P4	8.22E-07	7.92E-06	-0.839907702	0.839907702	M1	Male	trans
cg23183144_ULBP1	8.22E-07	7.92E-06	-0.9760155	0.9760155	M1	Male	trans
cg15315714_MTATP8P1	8.22E-07	7.92E-06	-1.234654574	1.234654574	M1	Male	trans
cg05463525_ENSG00000234921	8.22E-07	7.92E-06	-0.436966801	0.436966801	M1	Male	trans
cg13027321_POM121L7P	8.22E-07	7.93E-06	-1.07158493	1.07158493	M1	Male	trans
cg06754924_MZB1	8.22E-07	7.93E-06	-0.670315466	0.670315466	M1	Male	trans
cg09081941_LINC02587	8.22E-07	7.93E-06	-0.179976035	0.179976035	M1	Male	trans
cg09081941_ENSG00000230968	8.22E-07	7.93E-06	-0.807297986	0.807297986	M1	Male	trans
cg09081941_ENSG00000231603	8.22E-07	7.93E-06	-0.367741734	0.367741734	M1	Male	trans
cg09081941_TNR-IT1	8.22E-07	7.93E-06	-0.635360946	0.635360946	M1	Male	trans
cg09081941_RPS3AP7	8.22E-07	7.93E-06	-0.280629977	0.280629977	M1	Male	trans
cg09081941_HMGN2P11	8.22E-07	7.93E-06	-0.452658784	0.452658784	M1	Male	trans
cg09081941_RN7SL41P	8.22E-07	7.93E-06	-0.158269165	0.158269165	M1	Male	trans
cg09081941_TUBA3C	8.22E-07	7.93E-06	-0.635360946	0.635360946	M1	Male	trans
cg09081941_RNU6-17P	8.22E-07	7.93E-06	-0.310798491	0.310798491	M1	Male	trans
cg09081941_ENSG00000187472	8.22E-07	7.93E-06	-0.635360946	0.635360946	M1	Male	trans
cg09081941_NFU1P2	8.22E-07	7.93E-06	-0.520716651	0.520716651	M1	Male	trans
cg09081941_RNU6-41P	8.22E-07	7.93E-06	-0.399828531	0.399828531	M1	Male	trans
cg09081941_ENSG00000232299	8.22E-07	7.93E-06	-0.501741438	0.501741438	M1	Male	trans
cg09081941_LINC01349	8.22E-07	7.93E-06	-0.89520197	0.89520197	M1	Male	trans
cg09081941_MIR541	8.22E-07	7.93E-06	-0.89520197	0.89520197	M1	Male	trans
cg09081941_ELOCP24	8.22E-07	7.93E-06	-0.89520197	0.89520197	M1	Male	trans
cg09081941_ENSG00000240827	8.22E-07	7.93E-06	-0.89520197	0.89520197	M1	Male	trans
cg09081941_ENSG00000243655	8.22E-07	7.93E-06	-0.89520197	0.89520197	M1	Male	trans
cg01920698_NR1H5P	8.22E-07	7.93E-06	-0.867887483	0.867887483	M1	Male	trans
cg16078318_ST7-AS2	8.22E-07	7.93E-06	-0.856902442	0.856902442	M1	Male	trans
cg10097323_NGFR	8.22E-07	7.93E-06	-0.93961125	0.93961125	M1	Male	trans
cg06754924_NPR1	8.22E-07	7.93E-06	-0.697686858	0.697686858	M1	Male	trans
cg24856383_SNX18P26	8.22E-07	7.93E-06	0.770471006	0.770471006	M1	Male	trans
cg11223648_ENSG00000234200	8.22E-07	7.93E-06	-0.84170791	0.84170791	M1	Male	trans
cg19271242_HAPLN3	8.22E-07	7.93E-06	-0.393654293	0.393654293	M1	Male	trans
cg01255059_MIR595	8.22E-07	7.93E-06	-1.059700278	1.059700278	M1	Male	trans
cg06175279_LCN1P2	8.22E-07	7.93E-06	-0.646458219	0.646458219	M1	Male	trans
cg05502445_RNA5SP323	8.22E-07	7.93E-06	-0.536789074	0.536789074	M1	Male	trans
cg21245844_TDGF1P2	8.22E-07	7.93E-06	-0.442068613	0.442068613	M1	Male	trans
cg27380499_IGHV5-78	8.22E-07	7.93E-06	0.668050589	0.668050589	M1	Male	trans
cg19408449_CYP2C9	8.23E-07	7.93E-06	-0.50577317	0.50577317	M1	Male	trans
cg24952959_FLG-AS1	8.23E-07	7.93E-06	0.462905769	0.462905769	M1	Male	trans
cg19693276_ADAMTS5	8.23E-07	7.93E-06	-0.631934197	0.631934197	M1	Male	trans
cg27208514_KLF6	8.23E-07	7.93E-06	-0.42185711	0.42185711	M1	Male	trans
cg10295807_MYOC	8.23E-07	7.93E-06	-0.539578575	0.539578575	M1	Male	trans
cg15408512_NUP210L	8.23E-07	7.93E-06	-1.283427834	1.283427834	M1	Male	trans
cg21056002_TMEM229A	8.23E-07	7.93E-06	0.345276004	0.345276004	M1	Male	trans
cg19060760_LOXL4	8.23E-07	7.93E-06	-0.54936919	0.54936919	M1	Male	trans
cg24604214_LINC00951	8.23E-07	7.93E-06	-0.740840371	0.740840371	M1	Male	trans
cg00587861_ZNF705G	8.23E-07	7.94E-06	-0.399949001	0.399949001	M1	Male	trans
cg23296665_MIR504	8.23E-07	7.94E-06	-0.61801709	0.61801709	M1	Male	trans
cg25079651_TMEM207	8.23E-07	7.94E-06	-0.62773179	0.62773179	M1	Male	trans
cg16582255_ENSG00000237596	8.23E-07	7.94E-06	-0.650472149	0.650472149	M1	Male	trans
cg17380533_CDKL4	8.23E-07	7.94E-06	-0.448182488	0.448182488	M1	Male	trans
cg01269575_RNU6-1250P	8.23E-07	7.94E-06	-0.645681598	0.645681598	M1	Male	trans
cg10387173_FKBP10	8.23E-07	7.94E-06	-1.022198797	1.022198797	M1	Male	trans
cg06747314_NME2P2	8.23E-07	7.94E-06	-1.02619172	1.02619172	M1	Male	trans
cg12551233_SNORD115-43	8.24E-07	7.94E-06	-0.570121142	0.570121142	M1	Male	trans
cg02303400_OR13J1	8.24E-07	7.94E-06	-0.71775219	0.71775219	M1	Male	trans
cg04457964_RNU6-154P	8.24E-07	7.94E-06	-1.084546761	1.084546761	M1	Male	trans
cg17400905_RNU2-20P	8.24E-07	7.94E-06	0.988303085	0.988303085	M1	Male	trans
cg00516582_SNORD118	8.24E-07	7.94E-06	-0.742540765	0.742540765	M1	Male	trans
cg04726019_ENSG00000229424	8.24E-07	7.94E-06	-0.558658592	0.558658592	M1	Male	trans
cg01354206_SGCZ	8.24E-07	7.94E-06	-0.736004282	0.736004282	M1	Male	trans
cg20571761_EIF1P2	8.24E-07	7.94E-06	-0.381257144	0.381257144	M1	Male	trans
cg15933501_MPC1L	8.24E-07	7.94E-06	-0.930297241	0.930297241	M1	Male	trans
cg15063726_ENSG00000218410	8.24E-07	7.94E-06	-0.948756906	0.948756906	M1	Male	trans
cg06635371_FLRT2	8.24E-07	7.94E-06	0.45913386	0.45913386	M1	Male	trans
cg15622619_HMGCS2	8.24E-07	7.94E-06	-0.736044543	0.736044543	M1	Male	trans
cg22402121_ENSG00000213959	8.24E-07	7.94E-06	-0.788675331	0.788675331	M1	Male	trans
cg22052629_NEK1	8.24E-07	7.94E-06	-0.620215459	0.620215459	M1	Male	trans
cg08558478_LINC01441	8.24E-07	7.94E-06	-0.558316704	0.558316704	M1	Male	trans
cg11547110_HMGN2P25	8.24E-07	7.94E-06	-0.75683954	0.75683954	M1	Male	trans
cg19111078_ENSG00000225741	8.24E-07	7.94E-06	-0.533594164	0.533594164	M1	Male	trans
cg08547343_ENSG00000242021	8.24E-07	7.94E-06	0.99887098	0.99887098	M1	Male	trans
cg04774563_CXCL3	8.24E-07	7.94E-06	-0.319671772	0.319671772	M1	Male	trans
cg04608651_ENSG00000224054	8.24E-07	7.94E-06	1.04813727	1.04813727	M1	Male	trans
cg04608651_XGY1	8.24E-07	7.94E-06	0.535223877	0.535223877	M1	Male	trans
cg08877853_TSPY13P	8.24E-07	7.94E-06	-1.053594024	1.053594024	M1	Male	trans
cg00991379_FTH1P25	8.24E-07	7.94E-06	-0.599561952	0.599561952	M1	Male	trans
cg13799853_TPMTP2	8.24E-07	7.95E-06	0.528205051	0.528205051	M1	Male	trans
cg07405255_SNRPGP10	8.24E-07	7.95E-06	-1.1547944	1.1547944	M1	Male	trans
cg17969084_ANKRD30B	8.24E-07	7.95E-06	0.550671763	0.550671763	M1	Male	trans
cg26337592_PSD2	8.25E-07	7.95E-06	0.580781324	0.580781324	M1	Male	trans
cg24358599_ENSG00000207419	8.25E-07	7.95E-06	-0.559619163	0.559619163	M1	Male	trans
cg07405255_SNORA63	8.25E-07	7.95E-06	-0.901096149	0.901096149	M1	Male	trans
cg25951256_RPL23AP64	8.25E-07	7.95E-06	-0.840944306	0.840944306	M1	Male	trans
cg08881019_POM121L4P	8.25E-07	7.95E-06	0.755720046	0.755720046	M1	Male	trans
cg16963484_TASL	8.25E-07	7.95E-06	-0.387871071	0.387871071	M1	Male	trans
cg25588120_LRIT2	8.25E-07	7.95E-06	-0.440055127	0.440055127	M1	Male	trans
cg07512734_PLPPR4	8.25E-07	7.95E-06	0.868435549	0.868435549	M1	Male	trans
cg04900782_KRT18P35	8.25E-07	7.95E-06	-0.512978241	0.512978241	M1	Male	trans
cg02491754_ALOX15B	8.25E-07	7.95E-06	0.680163661	0.680163661	M1	Male	trans
cg16271481_SLC22A14	8.25E-07	7.95E-06	-1.027616023	1.027616023	M1	Male	trans
cg07443778_RAD1P1	8.25E-07	7.95E-06	-0.867827705	0.867827705	M1	Male	trans
cg15976390_HOXA11	8.25E-07	7.95E-06	-0.860277343	0.860277343	M1	Male	trans
cg20375654_KRTAP3-1	8.25E-07	7.95E-06	-0.985971548	0.985971548	M1	Male	trans
cg11619434_RNU6-642P	8.25E-07	7.95E-06	-1.306049233	1.306049233	M1	Male	trans
cg06499214_S100A6	8.25E-07	7.95E-06	0.677172845	0.677172845	M1	Male	trans
cg17180012_SUCLA2P2	8.25E-07	7.95E-06	0.798738302	0.798738302	M1	Male	trans
cg05828971_NUGGC	8.26E-07	7.95E-06	-1.095129052	1.095129052	M1	Male	trans
cg04001978_ENSG00000220506	8.26E-07	7.96E-06	-0.664318935	0.664318935	M1	Male	trans
cg22150680_CACNG5	8.26E-07	7.96E-06	-1.058508641	1.058508641	M1	Male	trans
cg04518477_ENSG00000242611	8.26E-07	7.96E-06	0.542879913	0.542879913	M1	Male	trans
cg00095099_TNFAIP3	8.26E-07	7.96E-06	-1.301581897	1.301581897	M1	Male	trans
cg23909098_ENSG00000238440	8.26E-07	7.96E-06	0.438414892	0.438414892	M1	Male	trans
cg15030074_NGFR	8.26E-07	7.96E-06	-0.456894912	0.456894912	M1	Male	trans
cg15120247_LINC02088	8.26E-07	7.96E-06	-0.524575849	0.524575849	M1	Male	trans
cg24673875_GGTLC1	8.26E-07	7.96E-06	-1.079249237	1.079249237	M1	Male	trans
cg03165426_ENSG00000224583	8.26E-07	7.96E-06	-0.881347492	0.881347492	M1	Male	trans
cg25486571_OR4C5	8.26E-07	7.96E-06	-1.172670404	1.172670404	M1	Male	trans
cg21610436_TEX41	8.26E-07	7.96E-06	-0.836728389	0.836728389	M1	Male	trans
cg23150798_CPA6	8.26E-07	7.96E-06	-1.045543566	1.045543566	M1	Male	trans
cg06758833_RNU1-75P	8.26E-07	7.96E-06	-0.485460602	0.485460602	M1	Male	trans
cg09653933_CNN2P11	8.26E-07	7.96E-06	-0.621947152	0.621947152	M1	Male	trans
cg07833852_ENSG00000234459	8.26E-07	7.96E-06	-0.570764574	0.570764574	M1	Male	trans
cg10034640_TRAV40	8.26E-07	7.96E-06	-0.462867613	0.462867613	M1	Male	trans
cg14552882_C1QL2	8.26E-07	7.96E-06	-0.95976137	0.95976137	M1	Male	trans
cg21954196_ENSG00000232767	8.26E-07	7.96E-06	-0.566712334	0.566712334	M1	Male	trans
cg08877853_LINC01630	8.26E-07	7.96E-06	-0.819682166	0.819682166	M1	Male	trans
cg11444278_IGLV8-61	8.26E-07	7.96E-06	0.613102833	0.613102833	M1	Male	trans
cg02951261_CCDC182	8.27E-07	7.96E-06	-0.277614827	0.277614827	M1	Male	trans
cg10034640_RAD51AP2	8.27E-07	7.96E-06	-0.566068239	0.566068239	M1	Male	trans
cg02133140_RN7SL635P	8.27E-07	7.96E-06	-0.247433892	0.247433892	M1	Male	trans
cg14795409_ADIPOQ	8.27E-07	7.96E-06	-0.983609081	0.983609081	M1	Male	trans
cg11395293_ANGPTL2	8.27E-07	7.96E-06	-1.061408759	1.061408759	M1	Male	trans
cg18927032_ZAN	8.27E-07	7.96E-06	-0.067066314	0.067066314	M1	Male	trans
cg15113413_SCN11A	8.27E-07	7.97E-06	-1.164899967	1.164899967	M1	Male	trans
cg09368836_ENSG00000236658	8.27E-07	7.97E-06	-0.943595763	0.943595763	M1	Male	trans
cg26459473_RNU6-865P	8.27E-07	7.97E-06	-0.418195785	0.418195785	M1	Male	trans
cg18396527_ENSG00000212930	8.27E-07	7.97E-06	-0.646441756	0.646441756	M1	Male	trans
cg15113413_LINC00494	8.27E-07	7.97E-06	-0.864045159	0.864045159	M1	Male	trans
cg08926056_MUC21	8.27E-07	7.97E-06	0.629510785	0.629510785	M1	Male	trans
cg10959048_IGLV4-60	8.27E-07	7.97E-06	-1.401093732	1.401093732	M1	Male	trans
cg14591380_RPL9P14	8.27E-07	7.97E-06	-0.969545421	0.969545421	M1	Male	trans
cg10295807_ENSG00000230709	8.27E-07	7.97E-06	-0.683500409	0.683500409	M1	Male	trans
cg10034640_IGKV3-20	8.27E-07	7.97E-06	-0.694399882	0.694399882	M1	Male	trans
cg27513510_FDX1P1	8.27E-07	7.97E-06	-0.888812878	0.888812878	M1	Male	trans
cg13019493_MIR30A	8.27E-07	7.97E-06	-1.121710256	1.121710256	M1	Male	trans
cg23013736_ENSG00000234083	8.27E-07	7.97E-06	-0.91994802	0.91994802	M1	Male	trans
cg14170201_SAR1AP4	8.27E-07	7.97E-06	-0.60536576	0.60536576	M1	Male	trans
cg24728770_ENSG00000233735	8.27E-07	7.97E-06	-0.468766141	0.468766141	M1	Male	trans
cg00074244_ITPRIP	8.27E-07	7.97E-06	0.618990279	0.618990279	M1	Male	trans
cg14584450_SGCZ	8.27E-07	7.97E-06	-0.541123076	0.541123076	M1	Male	trans
cg01683654_RNU6-1140P	8.27E-07	7.97E-06	0.278428928	0.278428928	M1	Male	trans
cg06320570_ENSG00000234961	8.27E-07	7.97E-06	-1.390037815	1.390037815	M1	Male	trans
cg03872677_ENSG00000238295	8.27E-07	7.97E-06	0.852237387	0.852237387	M1	Male	trans
cg07405255_NMU	8.27E-07	7.97E-06	-0.776297275	0.776297275	M1	Male	trans
cg26147668_ENSG00000204814	8.28E-07	7.97E-06	1.046587794	1.046587794	M1	Male	trans
cg25348374_CDH23-AS1	8.28E-07	7.97E-06	0.907619096	0.907619096	M1	Male	trans
cg07850274_CEP350	8.28E-07	7.97E-06	-0.817045898	0.817045898	M1	Male	trans
cg19653415_SMIM43	8.28E-07	7.97E-06	-1.288960371	1.288960371	M1	Male	trans
cg19987111_HOXC10	8.28E-07	7.97E-06	-0.696994319	0.696994319	M1	Male	trans
cg17324671_TRBV7-1	8.28E-07	7.97E-06	-0.830536479	0.830536479	M1	Male	trans
cg09211873_RN7SL822P	8.28E-07	7.97E-06	-1.970209848	1.970209848	M1	Male	trans
cg04887104_ENSG00000237202	8.28E-07	7.97E-06	-1.203458672	1.203458672	M1	Male	trans
cg24605553_ENSG00000211683	8.28E-07	7.97E-06	0.681549441	0.681549441	M1	Male	trans
cg05085886_ENSG00000227004	8.28E-07	7.97E-06	0.819979623	0.819979623	M1	Male	trans
cg27380499_RAB1AP1	8.28E-07	7.97E-06	0.53688069	0.53688069	M1	Male	trans
cg04001978_WASF3-AS1	8.28E-07	7.97E-06	-0.704150258	0.704150258	M1	Male	trans
cg04459447_TRBV11-2	8.28E-07	7.97E-06	-0.688659924	0.688659924	M1	Male	trans
cg00713939_GNG8	8.28E-07	7.97E-06	0.222093837	0.222093837	M1	Male	trans
cg09833720_LINC00851	8.28E-07	7.97E-06	-0.465558652	0.465558652	M1	Male	trans
cg08426938_LGALS14	8.28E-07	7.97E-06	-0.678308611	0.678308611	M1	Male	trans
cg06640776_IQGAP3	8.28E-07	7.97E-06	0.440532062	0.440532062	M1	Male	trans
cg02340312_ZNF385D-AS2	8.28E-07	7.97E-06	-1.086513588	1.086513588	M1	Male	trans
cg02340312_RPL7P27	8.28E-07	7.97E-06	-1.086513588	1.086513588	M1	Male	trans
cg02340312_OR2A41P	8.28E-07	7.97E-06	-0.543256794	0.543256794	M1	Male	trans
cg02340312_RNU6-144P	8.28E-07	7.97E-06	-0.704498347	0.704498347	M1	Male	trans
cg02340312_IZUMO3	8.28E-07	7.97E-06	-0.678826024	0.678826024	M1	Male	trans
cg02340312_LINC01053	8.28E-07	7.97E-06	-0.704498347	0.704498347	M1	Male	trans
cg02340312_SNORD113-1	8.28E-07	7.97E-06	-0.809750059	0.809750059	M1	Male	trans
cg02340312_RPS11P1	8.28E-07	7.97E-06	-0.439760733	0.439760733	M1	Male	trans
cg02340312_HMGB1P15	8.28E-07	7.97E-06	-1.086513588	1.086513588	M1	Male	trans
cg02340312_LINC01745	8.28E-07	7.97E-06	-0.433868936	0.433868936	M1	Male	trans
cg02340312_MAPRE1P3	8.28E-07	7.97E-06	-0.290413887	0.290413887	M1	Male	trans
cg02340312_FOXO1B	8.28E-07	7.97E-06	-1.211154486	1.211154486	M1	Male	trans
cg02340312_H3P28	8.28E-07	7.97E-06	-1.211154486	1.211154486	M1	Male	trans
cg02340312_IFNA7	8.28E-07	7.97E-06	-0.960284326	0.960284326	M1	Male	trans
cg02340312_SNORA70C	8.28E-07	7.97E-06	-0.631603866	0.631603866	M1	Male	trans
cg02340312_ACTR3BP5	8.28E-07	7.97E-06	-1.211154486	1.211154486	M1	Male	trans
cg02340312_NPM1P22	8.28E-07	7.97E-06	-1.211154486	1.211154486	M1	Male	trans
cg02340312_MIR487B	8.28E-07	7.97E-06	-1.211154486	1.211154486	M1	Male	trans
cg02340312_OR4F15	8.28E-07	7.97E-06	-0.062155303	0.062155303	M1	Male	trans
cg02340312_KRTAP9-2	8.28E-07	7.97E-06	-1.211154486	1.211154486	M1	Male	trans
cg02340312_KRTAP9-8	8.28E-07	7.97E-06	-1.211154486	1.211154486	M1	Male	trans
cg02340312_RNU6-1021P	8.28E-07	7.97E-06	-1.211154486	1.211154486	M1	Male	trans
cg02340312_KRTAP6-1	8.28E-07	7.97E-06	-0.995064949	0.995064949	M1	Male	trans
cg02340312_BNIP3P2	8.28E-07	7.97E-06	-1.211154486	1.211154486	M1	Male	trans
cg02340312_ENSG00000203825	8.28E-07	7.97E-06	-1.211154486	1.211154486	M1	Male	trans
cg02340312_ENSG00000214259	8.28E-07	7.97E-06	-0.995064949	0.995064949	M1	Male	trans
cg02340312_ENSG00000223440	8.28E-07	7.97E-06	-1.211154486	1.211154486	M1	Male	trans
cg02340312_TCERG1P1	8.28E-07	7.97E-06	-1.211154486	1.211154486	M1	Male	trans
cg02340312_ENSG00000224585	8.28E-07	7.97E-06	-1.211154486	1.211154486	M1	Male	trans
cg02340312_NAP1L4P2	8.28E-07	7.97E-06	-0.812805868	0.812805868	M1	Male	trans
cg02340312_ENSG00000225519	8.28E-07	7.97E-06	-0.3796755	0.3796755	M1	Male	trans
cg02340312_ENSG00000225660	8.28E-07	7.97E-06	-1.211154486	1.211154486	M1	Male	trans
cg02340312_ENSG00000230516	8.28E-07	7.97E-06	-0.612420141	0.612420141	M1	Male	trans
cg02340312_ENSG00000230680	8.28E-07	7.97E-06	-1.211154486	1.211154486	M1	Male	trans
cg02340312_ENSG00000231405	8.28E-07	7.97E-06	-1.211154486	1.211154486	M1	Male	trans
cg02340312_RPL30P15	8.28E-07	7.97E-06	-1.211154486	1.211154486	M1	Male	trans
cg02340312_ENSG00000236403	8.28E-07	7.97E-06	-1.211154486	1.211154486	M1	Male	trans
cg02340312_ENSG00000236453	8.28E-07	7.97E-06	-0.812805868	0.812805868	M1	Male	trans
cg02340312_ENSG00000237553	8.28E-07	7.97E-06	-0.160913502	0.160913502	M1	Male	trans
cg02340312_USP9YP4	8.28E-07	7.97E-06	-1.211154486	1.211154486	M1	Male	trans
cg02340312_DMRTB1	8.28E-07	7.97E-06	-0.859605191	0.859605191	M1	Male	trans
cg02340312_MAPK6P6	8.28E-07	7.97E-06	-0.263740679	0.263740679	M1	Male	trans
cg02340312_RNU6-924P	8.28E-07	7.97E-06	-0.859605191	0.859605191	M1	Male	trans
cg02340312_KRTAP6-2	8.28E-07	7.97E-06	-0.859605191	0.859605191	M1	Male	trans
cg02340312_Y_RNA	8.28E-07	7.97E-06	-0.642272462	0.642272462	M1	Male	trans
cg02340312_RPL36AP52	8.28E-07	7.97E-06	-0.859605191	0.859605191	M1	Male	trans
cg02340312_RPS7P13	8.28E-07	7.97E-06	-0.859605191	0.859605191	M1	Male	trans
cg02340312_ENSG00000237920	8.28E-07	7.97E-06	-0.595863299	0.595863299	M1	Male	trans
cg11527436_RPL21P28	8.28E-07	7.97E-06	-0.893756142	0.893756142	M1	Male	trans
cg24430871_ENSG00000231413	8.28E-07	7.97E-06	-0.33731592	0.33731592	M1	Male	trans
cg14354282_CICP8	8.28E-07	7.97E-06	-1.790350985	1.790350985	M1	Male	trans
cg08653161_ZNF652P1	8.28E-07	7.97E-06	-1.117733588	1.117733588	M1	Male	trans
cg15418831_ENSG00000234503	8.29E-07	7.98E-06	0.583034208	0.583034208	M1	Male	trans
cg07833852_RPSAP60	8.29E-07	7.98E-06	-0.419570274	0.419570274	M1	Male	trans
cg25938960_TMEM196	8.29E-07	7.98E-06	-0.611506772	0.611506772	M1	Male	trans
cg04509100_ENSG00000236366	8.29E-07	7.98E-06	-0.60516035	0.60516035	M1	Male	trans
cg03821157_LINC01323	8.29E-07	7.98E-06	-0.857364234	0.857364234	M1	Male	trans
cg21886864_RNU6-1155P	8.29E-07	7.98E-06	-0.604266079	0.604266079	M1	Male	trans
cg07102783_EBF2	8.29E-07	7.98E-06	-0.097549989	0.097549989	M1	Male	trans
cg24856383_FAM192BP	8.29E-07	7.98E-06	1.462237913	1.462237913	M1	Male	trans
cg06736113_GHR	8.29E-07	7.98E-06	-0.667332122	0.667332122	M1	Male	trans
cg19432243_RFPL4AL1	8.29E-07	7.98E-06	-0.825361953	0.825361953	M1	Male	trans
cg00095099_GK-AS1	8.29E-07	7.98E-06	-1.062806795	1.062806795	M1	Male	trans
cg06503255_TMEM63C	8.29E-07	7.98E-06	-0.956740684	0.956740684	M1	Male	trans
cg27268520_OR1G1	8.29E-07	7.98E-06	0.708159143	0.708159143	M1	Male	trans
cg10039163_RNU6-549P	8.29E-07	7.98E-06	-0.773737063	0.773737063	M1	Male	trans
cg03549208_ENSG00000225005	8.29E-07	7.98E-06	-0.899560241	0.899560241	M1	Male	trans
cg01529253_OTOG	8.29E-07	7.98E-06	0.842096638	0.842096638	M1	Male	trans
cg17324671_ENSG00000233713	8.29E-07	7.98E-06	-0.633961951	0.633961951	M1	Male	trans
cg18976191_RN7SKP259	8.29E-07	7.98E-06	-0.858404817	0.858404817	M1	Male	trans
cg22762615_ENSG00000228521	8.29E-07	7.98E-06	0.567825896	0.567825896	M1	Male	trans
cg04000274_RPL5P16	8.29E-07	7.98E-06	-0.942718173	0.942718173	M1	Male	trans
cg16496814_MIR554	8.30E-07	7.98E-06	-0.598607958	0.598607958	M1	Male	trans
cg04329977_RNA5SP279	8.30E-07	7.98E-06	0.29052769	0.29052769	M1	Male	trans
cg11086960_GARS1	8.30E-07	7.99E-06	-0.823185024	0.823185024	M1	Male	trans
cg19703425_PLA2G2D	8.30E-07	7.99E-06	-1.737431313	1.737431313	M1	Male	trans
cg15309790_GPM6A	8.30E-07	7.99E-06	-0.578962253	0.578962253	M1	Male	trans
cg06747314_TIMD4	8.30E-07	7.99E-06	-0.948141415	0.948141415	M1	Male	trans
cg21032074_SURF6P1	8.30E-07	7.99E-06	-1.213294	1.213294	M1	Male	trans
cg09929408_ACER2P1	8.30E-07	7.99E-06	-0.574008133	0.574008133	M1	Male	trans
cg12852285_C11orf71	8.30E-07	7.99E-06	-0.729124556	0.729124556	M1	Male	trans
cg13990947_RNA5SP453	8.30E-07	7.99E-06	0.756989004	0.756989004	M1	Male	trans
cg20983125_OR1X5P	8.30E-07	7.99E-06	-0.55948031	0.55948031	M1	Male	trans
cg24836506_ZAR1L	8.31E-07	7.99E-06	0.655617757	0.655617757	M1	Male	trans
cg05818000_SLC16A2	8.31E-07	7.99E-06	-0.90326412	0.90326412	M1	Male	trans
cg25273041_ENSG00000228873	8.31E-07	7.99E-06	-0.804557214	0.804557214	M1	Male	trans
cg14168295_GLULP4	8.31E-07	8.00E-06	-0.43129621	0.43129621	M1	Male	trans
cg10896276_SERPINA4	8.31E-07	8.00E-06	-0.350041896	0.350041896	M1	Male	trans
cg11480354_RBMXL3	8.31E-07	8.00E-06	-0.801191907	0.801191907	M1	Male	trans
cg11110036_ENSG00000228683	8.31E-07	8.00E-06	-1.016925224	1.016925224	M1	Male	trans
cg07712598_SULF2	8.31E-07	8.00E-06	-0.611676093	0.611676093	M1	Male	trans
cg02411429_CBLN2	8.31E-07	8.00E-06	-0.227042916	0.227042916	M1	Male	trans
cg21050001_RPSAP20	8.31E-07	8.00E-06	-0.31720635	0.31720635	M1	Male	trans
cg04996388_ENSG00000237994	8.31E-07	8.00E-06	-0.319497931	0.319497931	M1	Male	trans
cg16119907_PFN3	8.31E-07	8.00E-06	-0.659149567	0.659149567	M1	Male	trans
cg23203812_BRK1P1	8.31E-07	8.00E-06	-0.272588134	0.272588134	M1	Male	trans
cg15542496_ENSG00000229156	8.31E-07	8.00E-06	-0.887880443	0.887880443	M1	Male	trans
cg20150659_PLXNA2	8.32E-07	8.00E-06	-0.481725525	0.481725525	M1	Male	trans
cg14737164_ENSG00000224919	8.32E-07	8.00E-06	-0.427153886	0.427153886	M1	Male	trans
cg16873130_ACRBP	8.32E-07	8.01E-06	-0.582954153	0.582954153	M1	Male	trans
cg19271242_RXFP1	8.32E-07	8.01E-06	-0.555053414	0.555053414	M1	Male	trans
cg11086960_SNORA63	8.32E-07	8.01E-06	-0.789865389	0.789865389	M1	Male	trans
cg05541722_FTH1P20	8.32E-07	8.01E-06	-0.443138965	0.443138965	M1	Male	trans
cg13981054_PEG3	8.32E-07	8.01E-06	0.654103024	0.654103024	M1	Male	trans
cg26873935_ENSG00000205830	8.32E-07	8.01E-06	-0.725389732	0.725389732	M1	Male	trans
cg06754924_RNU2-64P	8.32E-07	8.01E-06	-0.497083014	0.497083014	M1	Male	trans
cg14282280_HOXB5	8.32E-07	8.01E-06	-0.848004319	0.848004319	M1	Male	trans
cg01467903_ENSG00000222031	8.32E-07	8.01E-06	-0.577907105	0.577907105	M1	Male	trans
cg24148874_MUC2	8.32E-07	8.01E-06	-0.608238236	0.608238236	M1	Male	trans
cg22280068_LINC02812	8.33E-07	8.01E-06	-0.770635351	0.770635351	M1	Male	trans
cg04060288_TMEM230P1	8.33E-07	8.01E-06	-0.846326329	0.846326329	M1	Male	trans
cg14795409_CDKL4	8.33E-07	8.01E-06	-0.786186893	0.786186893	M1	Male	trans
cg08183793_KRT41P	8.33E-07	8.01E-06	-1.043920745	1.043920745	M1	Male	trans
cg10991855_GSTA4	8.33E-07	8.01E-06	-0.622345912	0.622345912	M1	Male	trans
cg18205030_ENSG00000226919	8.33E-07	8.01E-06	-1.222822572	1.222822572	M1	Male	trans
cg09480417_MTND3P6	8.33E-07	8.01E-06	-1.142713446	1.142713446	M1	Male	trans
cg24756631_OTOG	8.33E-07	8.01E-06	0.814363355	0.814363355	M1	Male	trans
cg16711084_PRSS56	8.33E-07	8.01E-06	-0.581415727	0.581415727	M1	Male	trans
cg02562282_DPEP3	8.33E-07	8.01E-06	-0.915577563	0.915577563	M1	Male	trans
cg26523590_ENSG00000231173	8.33E-07	8.01E-06	-1.173394655	1.173394655	M1	Male	trans
cg17106653_CLMP	8.33E-07	8.01E-06	0.977712021	0.977712021	M1	Male	trans
cg02321289_RPL26P37	8.33E-07	8.02E-06	0.543431923	0.543431923	M1	Male	trans
cg03992063_OR6T1	8.33E-07	8.02E-06	-0.208304635	0.208304635	M1	Male	trans
cg11851382_ENSG00000237936	8.33E-07	8.02E-06	-0.824034593	0.824034593	M1	Male	trans
cg01530413_LOXL4	8.33E-07	8.02E-06	-0.486677726	0.486677726	M1	Male	trans
cg03273265_ENSG00000233494	8.33E-07	8.02E-06	-0.727625743	0.727625743	M1	Male	trans
cg12938017_KRT8P37	8.33E-07	8.02E-06	0.659145513	0.659145513	M1	Male	trans
cg13135057_RPL23AP45	8.33E-07	8.02E-06	-0.872400933	0.872400933	M1	Male	trans
cg05390968_OR6T1	8.33E-07	8.02E-06	-0.204003022	0.204003022	M1	Male	trans
cg17969084_ENSG00000241490	8.33E-07	8.02E-06	0.691711275	0.691711275	M1	Male	trans
cg00490039_ENSG00000229239	8.33E-07	8.02E-06	-0.364777397	0.364777397	M1	Male	trans
cg00819121_ENSG00000232930	8.33E-07	8.02E-06	-0.89564465	0.89564465	M1	Male	trans
cg04212021_ENSG00000243122	8.34E-07	8.02E-06	0.898257276	0.898257276	M1	Male	trans
cg00629730_TRAV20	8.34E-07	8.02E-06	-0.649396211	0.649396211	M1	Male	trans
cg25588120_FRMD4B	8.34E-07	8.02E-06	-0.360614323	0.360614323	M1	Male	trans
cg02697258_RNU1-18P	8.34E-07	8.02E-06	-0.66115032	0.66115032	M1	Male	trans
cg25699417_BATF2	8.34E-07	8.02E-06	-0.604790353	0.604790353	M1	Male	trans
cg04509100_DEFB134	8.34E-07	8.02E-06	-0.595739882	0.595739882	M1	Male	trans
cg16247465_LINC01630	8.34E-07	8.02E-06	-0.708771678	0.708771678	M1	Male	trans
cg16348536_LINC00574	8.34E-07	8.02E-06	-0.871103118	0.871103118	M1	Male	trans
cg11868136_MSH4	8.34E-07	8.02E-06	-0.496129184	0.496129184	M1	Male	trans
cg27504269_KRTAP5-10	8.34E-07	8.02E-06	-0.660073732	0.660073732	M1	Male	trans
cg04070489_HBG2	8.34E-07	8.02E-06	-1.191566715	1.191566715	M1	Male	trans
cg13168129_GOLGA7B	8.34E-07	8.02E-06	0.520107523	0.520107523	M1	Male	trans
cg06736113_CCNJP1	8.34E-07	8.02E-06	-0.378254133	0.378254133	M1	Male	trans
cg12256809_HOXB4	8.34E-07	8.02E-06	-0.837615254	0.837615254	M1	Male	trans
cg03165426_NOBOX	8.34E-07	8.02E-06	-0.520375386	0.520375386	M1	Male	trans
cg13458720_RPL27P7	8.34E-07	8.03E-06	-1.141876352	1.141876352	M1	Male	trans
cg01616178_ENSG00000238166	8.34E-07	8.03E-06	0.651317899	0.651317899	M1	Male	trans
cg02202484_RN7SL578P	8.34E-07	8.03E-06	-1.023826969	1.023826969	M1	Male	trans
cg22663503_TOMM22P2	8.34E-07	8.03E-06	-0.57556735	0.57556735	M1	Male	trans
cg19408449_BASP1-AS1	8.34E-07	8.03E-06	-0.513870897	0.513870897	M1	Male	trans
cg15188881_MTNR1A	8.35E-07	8.03E-06	-0.943176382	0.943176382	M1	Male	trans
cg04290862_BTG3P1	8.35E-07	8.03E-06	-1.192684915	1.192684915	M1	Male	trans
cg12877532_SSX3	8.35E-07	8.03E-06	-1.103406112	1.103406112	M1	Male	trans
cg19693276_LINC02013	8.35E-07	8.03E-06	-0.492595371	0.492595371	M1	Male	trans
cg20802509_SNRPCP15	8.35E-07	8.03E-06	-0.580253057	0.580253057	M1	Male	trans
cg03119028_CST1	8.35E-07	8.03E-06	0.467915549	0.467915549	M1	Male	trans
cg05732866_BTNL9	8.35E-07	8.03E-06	-0.921060945	0.921060945	M1	Male	trans
cg20983125_LINC01800	8.35E-07	8.03E-06	-0.807648795	0.807648795	M1	Male	trans
cg17106653_CACNG5	8.35E-07	8.03E-06	1.133804506	1.133804506	M1	Male	trans
cg06567996_IGHV1-2	8.35E-07	8.03E-06	-0.977512747	0.977512747	M1	Male	trans
cg19776984_HNRNPA1P31	8.35E-07	8.03E-06	-1.2427478	1.2427478	M1	Male	trans
cg04600055_ENSG00000213365	8.35E-07	8.03E-06	0.792076981	0.792076981	M1	Male	trans
cg06926377_LINC00362	8.35E-07	8.03E-06	-0.614395386	0.614395386	M1	Male	trans
cg10295807_LY9	8.35E-07	8.03E-06	-0.599216521	0.599216521	M1	Male	trans
cg25033405_PAX2	8.35E-07	8.03E-06	-0.937792694	0.937792694	M1	Male	trans
cg14313932_RPL21P43	8.35E-07	8.03E-06	-0.576542253	0.576542253	M1	Male	trans
cg00837832_HAUS1P2	8.35E-07	8.03E-06	-0.611194089	0.611194089	M1	Male	trans
cg14429748_ENSG00000237843	8.35E-07	8.03E-06	-1.207818551	1.207818551	M1	Male	trans
cg26015513_MTND6P14	8.35E-07	8.03E-06	-0.882199906	0.882199906	M1	Male	trans
cg04070489_AREG	8.35E-07	8.03E-06	-1.312105673	1.312105673	M1	Male	trans
cg15465092_TRBV1	8.35E-07	8.03E-06	0.239415254	0.239415254	M1	Male	trans
cg09186667_DAZ2	8.35E-07	8.03E-06	-0.18654973	0.18654973	M1	Male	trans
cg14042541_ENSG00000231583	8.35E-07	8.03E-06	0.516685986	0.516685986	M1	Male	trans
cg19014289_HOXC5	8.35E-07	8.03E-06	-1.375378026	1.375378026	M1	Male	trans
cg04099454_ENSG00000237217	8.35E-07	8.03E-06	-0.960322128	0.960322128	M1	Male	trans
cg21888978_ZAN	8.35E-07	8.03E-06	-0.070252381	0.070252381	M1	Male	trans
cg03549208_U3	8.36E-07	8.04E-06	-0.731741972	0.731741972	M1	Male	trans
cg16550453_ASB18	8.36E-07	8.04E-06	-0.397219905	0.397219905	M1	Male	trans
cg02351219_ENSG00000231559	8.36E-07	8.04E-06	-0.561505715	0.561505715	M1	Male	trans
cg19936266_ENSG00000243072	8.36E-07	8.04E-06	-1.045270649	1.045270649	M1	Male	trans
cg00490039_IGKV1D-43	8.36E-07	8.04E-06	-0.694814208	0.694814208	M1	Male	trans
cg10240127_RNA5S4	8.36E-07	8.04E-06	-0.809107254	0.809107254	M1	Male	trans
cg11110036_PLP1	8.36E-07	8.04E-06	-0.485663903	0.485663903	M1	Male	trans
cg04662079_LINC00479	8.36E-07	8.04E-06	-1.040834642	1.040834642	M1	Male	trans
cg19351336_ENSG00000226996	8.36E-07	8.04E-06	-0.715128897	0.715128897	M1	Male	trans
cg20498563_MUC21	8.36E-07	8.04E-06	1.360425001	1.360425001	M1	Male	trans
cg05898161_GLYATL3	8.36E-07	8.04E-06	-0.069628433	0.069628433	M1	Male	trans
cg27287924_GUSBP6	8.36E-07	8.04E-06	-0.659041131	0.659041131	M1	Male	trans
cg05154833_ENSG00000240399	8.36E-07	8.04E-06	-0.679833495	0.679833495	M1	Male	trans
cg04105065_RNU1-19P	8.36E-07	8.04E-06	-0.763146642	0.763146642	M1	Male	trans
cg15063726_ENSG00000231140	8.36E-07	8.04E-06	-0.4000671	0.4000671	M1	Male	trans
cg00935234_SLC30A3	8.36E-07	8.04E-06	-1.059384943	1.059384943	M1	Male	trans
cg02954524_IQCM	8.36E-07	8.04E-06	-0.65907298	0.65907298	M1	Male	trans
cg25319337_RPL23AP38	8.36E-07	8.04E-06	-0.44238791	0.44238791	M1	Male	trans
cg17969084_HSF5	8.36E-07	8.04E-06	0.728682868	0.728682868	M1	Male	trans
cg07243941_TRBV24OR9-2	8.37E-07	8.04E-06	0.429600046	0.429600046	M1	Male	trans
cg22237508_RNU6-973P	8.37E-07	8.04E-06	0.583990449	0.583990449	M1	Male	trans
cg27371456_UBTFL5	8.37E-07	8.04E-06	-0.97918801	0.97918801	M1	Male	trans
cg19238031_ACTBP12	8.37E-07	8.04E-06	-2.679452699	2.679452699	M1	Male	trans
cg19238031_MTND5P18	8.37E-07	8.04E-06	-2.679452699	2.679452699	M1	Male	trans
cg19238031_RN7SL868P	8.37E-07	8.04E-06	-2.679452699	2.679452699	M1	Male	trans
cg19238031_MTND1P2	8.37E-07	8.04E-06	-2.679452699	2.679452699	M1	Male	trans
cg19238031_H3P29	8.37E-07	8.04E-06	-2.679452699	2.679452699	M1	Male	trans
cg19238031_SKP2P1	8.37E-07	8.04E-06	-2.679452699	2.679452699	M1	Male	trans
cg19238031_NDUFS5P2	8.37E-07	8.04E-06	-1.354864981	1.354864981	M1	Male	trans
cg19238031_CTNNA2-AS1	8.37E-07	8.04E-06	-1.022523062	1.022523062	M1	Male	trans
cg19238031_MIR218-2	8.37E-07	8.04E-06	-2.397976672	2.397976672	M1	Male	trans
cg19238031_ZNF734P	8.37E-07	8.04E-06	-2.574151546	2.574151546	M1	Male	trans
cg19238031_SORCS3	8.37E-07	8.04E-06	-1.636849345	1.636849345	M1	Male	trans
cg19238031_ENSG00000232897	8.37E-07	8.04E-06	-0.462300468	0.462300468	M1	Male	trans
cg19238031_LINC01114	8.37E-07	8.04E-06	-0.54039255	0.54039255	M1	Male	trans
cg19238031_LINC02778	8.37E-07	8.04E-06	-1.711192949	1.711192949	M1	Male	trans
cg19238031_MTND5P29	8.37E-07	8.04E-06	-1.901715656	1.901715656	M1	Male	trans
cg19238031_RNA5SP113	8.37E-07	8.04E-06	-0.818424673	0.818424673	M1	Male	trans
cg19238031_PHOX2B	8.37E-07	8.04E-06	-0.650998363	0.650998363	M1	Male	trans
cg19238031_SPEM1	8.37E-07	8.04E-06	-2.350454042	2.350454042	M1	Male	trans
cg19238031_ENSG00000227679	8.37E-07	8.04E-06	-0.266811261	0.266811261	M1	Male	trans
cg19238031_CT45A5	8.37E-07	8.04E-06	-0.622275288	0.622275288	M1	Male	trans
cg19238031_ENSG00000230621	8.37E-07	8.04E-06	-1.901715656	1.901715656	M1	Male	trans
cg19238031_LINC02433	8.37E-07	8.04E-06	-1.201854016	1.201854016	M1	Male	trans
cg19238031_ASB10	8.37E-07	8.04E-06	-1.201854016	1.201854016	M1	Male	trans
cg19238031_IGF2-AS	8.37E-07	8.04E-06	-1.201854016	1.201854016	M1	Male	trans
cg19238031_NEK2P2	8.37E-07	8.04E-06	-0.642654626	0.642654626	M1	Male	trans
cg19238031_ENSG00000230432	8.37E-07	8.04E-06	-1.201854016	1.201854016	M1	Male	trans
cg19238031_RNU6-169P	8.37E-07	8.04E-06	-2.403708031	2.403708031	M1	Male	trans
cg19238031_FUNDC2P3	8.37E-07	8.04E-06	-1.558570785	1.558570785	M1	Male	trans
cg19238031_LINC02247	8.37E-07	8.04E-06	-1.558570785	1.558570785	M1	Male	trans
cg19238031_BHLHA9	8.37E-07	8.04E-06	-1.114719703	1.114719703	M1	Male	trans
cg19238031_SMSP1	8.37E-07	8.04E-06	-1.558570785	1.558570785	M1	Male	trans
cg13845724_RAB4B	8.37E-07	8.04E-06	-0.729211618	0.729211618	M1	Male	trans
cg25585323_PRR20G	8.37E-07	8.04E-06	-1.646625979	1.646625979	M1	Male	trans
cg16589950_ACTRT1	8.37E-07	8.04E-06	-1.386929802	1.386929802	M1	Male	trans
cg10097323_LIN28AP2	8.37E-07	8.04E-06	-0.87049522	0.87049522	M1	Male	trans
cg10991855_MED15P9	8.37E-07	8.04E-06	-0.565190801	0.565190801	M1	Male	trans
cg01861555_WNT7B	8.37E-07	8.04E-06	-2.299681832	2.299681832	M1	Male	trans
cg23414262_OR51N1P	8.37E-07	8.04E-06	-1.0045572	1.0045572	M1	Male	trans
cg17323715_MIR608	8.37E-07	8.04E-06	-0.646547358	0.646547358	M1	Male	trans
cg24605553_TIGIT	8.37E-07	8.04E-06	0.599620165	0.599620165	M1	Male	trans
cg06088084_HMGB1P45	8.37E-07	8.04E-06	0.537058169	0.537058169	M1	Male	trans
cg07474672_AP1M2P1	8.37E-07	8.04E-06	-0.718111161	0.718111161	M1	Male	trans
cg03955334_CD300LD	8.37E-07	8.04E-06	-0.504379184	0.504379184	M1	Male	trans
cg10478035_RN7SL273P	8.37E-07	8.05E-06	-0.82327099	0.82327099	M1	Male	trans
cg02401524_FAM183BP	8.37E-07	8.05E-06	-0.969776417	0.969776417	M1	Male	trans
cg02682924_OR10Z1	8.37E-07	8.05E-06	-0.263230316	0.263230316	M1	Male	trans
cg19217778_SLC17A6	8.37E-07	8.05E-06	-0.028426401	0.028426401	M1	Male	trans
cg15001471_PGF	8.37E-07	8.05E-06	-0.937410222	0.937410222	M1	Male	trans
cg11256764_LINC02610	8.37E-07	8.05E-06	-0.516966727	0.516966727	M1	Male	trans
cg05099240_ENSG00000227463	8.37E-07	8.05E-06	-0.667184169	0.667184169	M1	Male	trans
cg12855615_SNORD57	8.37E-07	8.05E-06	-0.242322719	0.242322719	M1	Male	trans
cg09833720_ENSG00000214970	8.38E-07	8.05E-06	-0.439709178	0.439709178	M1	Male	trans
cg12823408_BPIFB5P	8.38E-07	8.05E-06	-0.540499823	0.540499823	M1	Male	trans
cg19693276_RNU4-50P	8.38E-07	8.05E-06	-0.454432467	0.454432467	M1	Male	trans
cg17531430_ENSG00000235099	8.38E-07	8.05E-06	-1.27823166	1.27823166	M1	Male	trans
cg11444278_RPL4P1	8.38E-07	8.05E-06	0.557112537	0.557112537	M1	Male	trans
cg22821472_CNN2P11	8.38E-07	8.05E-06	-0.758898689	0.758898689	M1	Male	trans
cg14320054_ENSG00000233754	8.38E-07	8.05E-06	0.424278812	0.424278812	M1	Male	trans
cg13799853_ENSG00000235192	8.38E-07	8.05E-06	0.663999817	0.663999817	M1	Male	trans
cg01442214_HAP1	8.38E-07	8.05E-06	-0.415855406	0.415855406	M1	Male	trans
cg22103831_PCDHB8	8.38E-07	8.05E-06	-0.605633649	0.605633649	M1	Male	trans
cg22773831_ENSG00000235377	8.38E-07	8.05E-06	-1.128320734	1.128320734	M1	Male	trans
cg10175261_ENSG00000235463	8.38E-07	8.05E-06	-1.057011827	1.057011827	M1	Male	trans
cg00490039_ENSG00000224521	8.38E-07	8.05E-06	-0.692342767	0.692342767	M1	Male	trans
cg04015129_ERRFI1	8.38E-07	8.06E-06	-1.349965183	1.349965183	M1	Male	trans
cg26482585_RPL7AP61	8.38E-07	8.06E-06	1.205031215	1.205031215	M1	Male	trans
cg24907862_ENSG00000212517	8.38E-07	8.06E-06	0.34770278	0.34770278	M1	Male	trans
cg03179052_ENSG00000240996	8.38E-07	8.06E-06	-1.668062795	1.668062795	M1	Male	trans
cg10387173_ENSG00000233397	8.38E-07	8.06E-06	-1.562428671	1.562428671	M1	Male	trans
cg22865455_THBS2	8.39E-07	8.06E-06	-0.89935422	0.89935422	M1	Male	trans
cg04553903_MTND4P31	8.39E-07	8.06E-06	-0.726749304	0.726749304	M1	Male	trans
cg11868136_PTPRG-AS1	8.39E-07	8.06E-06	-0.480933816	0.480933816	M1	Male	trans
cg13845724_OR4D9	8.39E-07	8.06E-06	-0.031925815	0.031925815	M1	Male	trans
cg14867071_TFPI2	8.39E-07	8.06E-06	0.589183887	0.589183887	M1	Male	trans
cg04500185_PIGPP2	8.39E-07	8.06E-06	-0.744221918	0.744221918	M1	Male	trans
cg19408449_ZFHX2-AS1	8.39E-07	8.06E-06	-0.484141587	0.484141587	M1	Male	trans
cg04198854_TRBV6-6	8.39E-07	8.06E-06	-1.90451077	1.90451077	M1	Male	trans
cg15635341_CCDC182	8.39E-07	8.06E-06	0.322641522	0.322641522	M1	Male	trans
cg03266048_ENSG00000221398	8.39E-07	8.06E-06	-0.851845656	0.851845656	M1	Male	trans
cg25657443_KRT8P38	8.39E-07	8.06E-06	-0.608514606	0.608514606	M1	Male	trans
cg22259344_ENSG00000220522	8.39E-07	8.06E-06	-0.707520813	0.707520813	M1	Male	trans
cg12938017_PRKAR2B-AS1	8.39E-07	8.06E-06	0.45479026	0.45479026	M1	Male	trans
cg20725662_ATP4A	8.39E-07	8.06E-06	-0.844355332	0.844355332	M1	Male	trans
cg22168087_IGKV1D-43	8.39E-07	8.06E-06	0.921879923	0.921879923	M1	Male	trans
cg06219490_RNA5SP46	8.39E-07	8.06E-06	-1.412203779	1.412203779	M1	Male	trans
cg21781761_RN7SL634P	8.39E-07	8.06E-06	-0.609640163	0.609640163	M1	Male	trans
cg00458157_OR5AQ1P	8.39E-07	8.06E-06	-0.279929959	0.279929959	M1	Male	trans
cg00458157_OR6C4	8.39E-07	8.06E-06	-0.02437115	0.02437115	M1	Male	trans
cg04751533_TFCP2L1	8.39E-07	8.06E-06	-0.608860257	0.608860257	M1	Male	trans
cg02440268_MYO18B-AS1	8.40E-07	8.07E-06	-1.396769172	1.396769172	M1	Male	trans
cg06234966_MTATP6P16	8.40E-07	8.07E-06	-0.521737713	0.521737713	M1	Male	trans
cg21200382_ENSG00000221611	8.40E-07	8.07E-06	0.708943102	0.708943102	M1	Male	trans
cg15113413_BASP1-AS1	8.40E-07	8.07E-06	-1.309200806	1.309200806	M1	Male	trans
cg16064295_UBE2WP1	8.40E-07	8.07E-06	-1.166349372	1.166349372	M1	Male	trans
cg14086691_RNU6-1311P	8.40E-07	8.07E-06	-0.692277896	0.692277896	M1	Male	trans
cg13799853_ENSG00000234913	8.40E-07	8.07E-06	0.810062166	0.810062166	M1	Male	trans
cg17096979_ENSG00000233472	8.40E-07	8.07E-06	-1.022762236	1.022762236	M1	Male	trans
cg22883893_NDUFS5P2	8.40E-07	8.07E-06	0.548363353	0.548363353	M1	Male	trans
cg22883893_LINC02778	8.40E-07	8.07E-06	0.692582299	0.692582299	M1	Male	trans
cg22883893_MTND5P29	8.40E-07	8.07E-06	0.769693799	0.769693799	M1	Male	trans
cg22883893_RNA5SP113	8.40E-07	8.07E-06	0.331246364	0.331246364	M1	Male	trans
cg22883893_LINC02433	8.40E-07	8.07E-06	0.486434226	0.486434226	M1	Male	trans
cg22883893_MIR218-2	8.40E-07	8.07E-06	0.970548761	0.970548761	M1	Male	trans
cg22883893_ZNF734P	8.40E-07	8.07E-06	1.041853169	1.041853169	M1	Male	trans
cg22883893_ASB10	8.40E-07	8.07E-06	0.486434226	0.486434226	M1	Male	trans
cg22883893_IGF2-AS	8.40E-07	8.07E-06	0.486434226	0.486434226	M1	Male	trans
cg22883893_BHLHA9	8.40E-07	8.07E-06	0.451167787	0.451167787	M1	Male	trans
cg22883893_SPEM1	8.40E-07	8.07E-06	0.951314617	0.951314617	M1	Male	trans
cg22883893_ENSG00000227679	8.40E-07	8.07E-06	0.107988265	0.107988265	M1	Male	trans
cg22883893_CT45A5	8.40E-07	8.07E-06	0.251857542	0.251857542	M1	Male	trans
cg22883893_ENSG00000230432	8.40E-07	8.07E-06	0.486434226	0.486434226	M1	Male	trans
cg22883893_ENSG00000230621	8.40E-07	8.07E-06	0.769693799	0.769693799	M1	Male	trans
cg22883893_ACTBP12	8.40E-07	8.07E-06	1.084472392	1.084472392	M1	Male	trans
cg22883893_MTND5P18	8.40E-07	8.07E-06	1.084472392	1.084472392	M1	Male	trans
cg22883893_CTNNA2-AS1	8.40E-07	8.07E-06	0.413852438	0.413852438	M1	Male	trans
cg22883893_RNU6-169P	8.40E-07	8.07E-06	0.972868452	0.972868452	M1	Male	trans
cg22883893_PHOX2B	8.40E-07	8.07E-06	0.26348282	0.26348282	M1	Male	trans
cg22883893_RN7SL868P	8.40E-07	8.07E-06	1.084472392	1.084472392	M1	Male	trans
cg22883893_FUNDC2P3	8.40E-07	8.07E-06	0.630810534	0.630810534	M1	Male	trans
cg22883893_MTND1P2	8.40E-07	8.07E-06	1.084472392	1.084472392	M1	Male	trans
cg22883893_H3P29	8.40E-07	8.07E-06	1.084472392	1.084472392	M1	Male	trans
cg22883893_LINC02247	8.40E-07	8.07E-06	0.630810534	0.630810534	M1	Male	trans
cg22883893_SORCS3	8.40E-07	8.07E-06	0.662492727	0.662492727	M1	Male	trans
cg22883893_NEK2P2	8.40E-07	8.07E-06	0.260105804	0.260105804	M1	Male	trans
cg22883893_Y_RNA	8.40E-07	8.07E-06	1.084472392	1.084472392	M1	Male	trans
cg22883893_SMSP1	8.40E-07	8.07E-06	0.630810534	0.630810534	M1	Male	trans
cg22883893_SKP2P1	8.40E-07	8.07E-06	1.084472392	1.084472392	M1	Male	trans
cg22883893_ENSG00000232897	8.40E-07	8.07E-06	0.187109888	0.187109888	M1	Male	trans
cg22883893_LINC01114	8.40E-07	8.07E-06	0.218716606	0.218716606	M1	Male	trans
cg25168653_HCFC2P1	8.40E-07	8.07E-06	0.739042771	0.739042771	M1	Male	trans
cg19380371_SPANXA2	8.40E-07	8.07E-06	-0.392968162	0.392968162	M1	Male	trans
cg13968809_ZP3P2	8.40E-07	8.07E-06	-0.610004876	0.610004876	M1	Male	trans
cg03524173_RPL31P50	8.40E-07	8.07E-06	-0.385964322	0.385964322	M1	Male	trans
cg03184037_LINC01519	8.40E-07	8.07E-06	0.456901417	0.456901417	M1	Male	trans
cg06747314_NPHS1	8.40E-07	8.07E-06	-1.04151192	1.04151192	M1	Male	trans
cg20426275_AKR1B15	8.40E-07	8.07E-06	-0.641005773	0.641005773	M1	Male	trans
cg09774124_ENSG00000232611	8.40E-07	8.07E-06	-0.76500916	0.76500916	M1	Male	trans
cg00268443_CT47A9	8.41E-07	8.07E-06	-1.374578879	1.374578879	M1	Male	trans
cg10991855_PYGO1	8.41E-07	8.07E-06	-0.587784258	0.587784258	M1	Male	trans
cg19408449_IGKV3-20	8.41E-07	8.07E-06	-0.687119401	0.687119401	M1	Male	trans
cg07817705_MIR449A	8.41E-07	8.07E-06	-0.977868643	0.977868643	M1	Male	trans
cg05828971_SERPINA9	8.41E-07	8.07E-06	-1.426957116	1.426957116	M1	Male	trans
cg26130781_CT83	8.41E-07	8.07E-06	-0.852716398	0.852716398	M1	Male	trans
cg15392109_PARVB	8.41E-07	8.07E-06	1.108846643	1.108846643	M1	Male	trans
cg13458720_ENSG00000236941	8.41E-07	8.07E-06	-1.270080382	1.270080382	M1	Male	trans
cg17613326_BANF2	8.41E-07	8.08E-06	1.066981931	1.066981931	M1	Male	trans
cg10535675_SLC1A7	8.41E-07	8.08E-06	0.276353551	0.276353551	M1	Male	trans
cg00516582_CSAG1	8.41E-07	8.08E-06	-0.774192817	0.774192817	M1	Male	trans
cg17830140_LINC00348	8.41E-07	8.08E-06	-0.711507663	0.711507663	M1	Male	trans
cg05154833_IGKJ3	8.41E-07	8.08E-06	-0.8480636	0.8480636	M1	Male	trans
cg20451596_ENSG00000232806	8.41E-07	8.08E-06	-1.262371554	1.262371554	M1	Male	trans
cg08894280_COL1A2	8.41E-07	8.08E-06	-1.754742038	1.754742038	M1	Male	trans
cg05799088_BCL2A1	8.41E-07	8.08E-06	-0.400828921	0.400828921	M1	Male	trans
cg13491296_OR9Q2	8.41E-07	8.08E-06	0.494272144	0.494272144	M1	Male	trans
cg05232081_ENSG00000231236	8.41E-07	8.08E-06	-0.602796614	0.602796614	M1	Male	trans
cg01842774_ENSG00000227499	8.41E-07	8.08E-06	-0.634708205	0.634708205	M1	Male	trans
cg18810937_TYR	8.41E-07	8.08E-06	-0.363206949	0.363206949	M1	Male	trans
cg13229245_NDUFAF4P3	8.41E-07	8.08E-06	0.517907614	0.517907614	M1	Male	trans
cg03743462_DBX1	8.41E-07	8.08E-06	-0.418131101	0.418131101	M1	Male	trans
cg11056334_TRAPPC3L	8.42E-07	8.08E-06	-0.485867142	0.485867142	M1	Male	trans
cg15930673_LINC01222	8.42E-07	8.08E-06	-0.838521647	0.838521647	M1	Male	trans
cg04608651_ENSG00000233028	8.42E-07	8.08E-06	0.816649743	0.816649743	M1	Male	trans
cg04738355_BRSK1	8.42E-07	8.08E-06	-0.839400513	0.839400513	M1	Male	trans
cg00743325_PTGS2	8.42E-07	8.08E-06	0.320695979	0.320695979	M1	Male	trans
cg02697258_UPP2	8.42E-07	8.08E-06	-0.554816302	0.554816302	M1	Male	trans
cg01612190_SLC9A3P3	8.42E-07	8.08E-06	-1.236007955	1.236007955	M1	Male	trans
cg19757526_NLRP11	8.42E-07	8.08E-06	-0.884014088	0.884014088	M1	Male	trans
cg26459473_NBPF17P	8.42E-07	8.08E-06	-0.303884162	0.303884162	M1	Male	trans
cg17971947_RPL5P27	8.42E-07	8.08E-06	-0.9017323	0.9017323	M1	Male	trans
cg12537688_ANHX	8.42E-07	8.08E-06	-0.558154612	0.558154612	M1	Male	trans
cg14509133_ENSG00000213774	8.42E-07	8.08E-06	0.426257244	0.426257244	M1	Male	trans
cg17608345_ENSG00000224348	8.42E-07	8.08E-06	-0.733463647	0.733463647	M1	Male	trans
cg04337937_OSTCP4	8.42E-07	8.08E-06	-0.776337456	0.776337456	M1	Male	trans
cg27194219_ENSG00000237031	8.42E-07	8.08E-06	-0.655422196	0.655422196	M1	Male	trans
cg08877853_DMRTB1	8.42E-07	8.08E-06	-0.830737558	0.830737558	M1	Male	trans
cg08877853_LINC01745	8.42E-07	8.08E-06	-0.419298562	0.419298562	M1	Male	trans
cg08877853_MAPRE1P3	8.42E-07	8.08E-06	-0.280661083	0.280661083	M1	Male	trans
cg08877853_ZNF385D-AS2	8.42E-07	8.08E-06	-1.05002582	1.05002582	M1	Male	trans
cg08877853_FOXO1B	8.42E-07	8.08E-06	-1.170480973	1.170480973	M1	Male	trans
cg08877853_RPL7P27	8.42E-07	8.08E-06	-1.05002582	1.05002582	M1	Male	trans
cg08877853_H3P28	8.42E-07	8.08E-06	-1.170480973	1.170480973	M1	Male	trans
cg08877853_OR2A41P	8.42E-07	8.08E-06	-0.52501291	0.52501291	M1	Male	trans
cg08877853_RNU6-144P	8.42E-07	8.08E-06	-0.68083958	0.68083958	M1	Male	trans
cg08877853_IFNA7	8.42E-07	8.08E-06	-0.928035643	0.928035643	M1	Male	trans
cg08877853_IZUMO3	8.42E-07	8.08E-06	-0.656029396	0.656029396	M1	Male	trans
cg08877853_SNORA70C	8.42E-07	8.08E-06	-0.610393072	0.610393072	M1	Male	trans
cg08877853_ACTR3BP5	8.42E-07	8.08E-06	-1.170480973	1.170480973	M1	Male	trans
cg08877853_MAPK6P6	8.42E-07	8.08E-06	-0.254883625	0.254883625	M1	Male	trans
cg08877853_LINC01053	8.42E-07	8.08E-06	-0.68083958	0.68083958	M1	Male	trans
cg08877853_NPM1P22	8.42E-07	8.08E-06	-1.170480973	1.170480973	M1	Male	trans
cg08877853_SNORD113-1	8.42E-07	8.08E-06	-0.782556683	0.782556683	M1	Male	trans
cg08877853_MIR487B	8.42E-07	8.08E-06	-1.170480973	1.170480973	M1	Male	trans
cg08877853_KRTAP9-2	8.42E-07	8.08E-06	-1.170480973	1.170480973	M1	Male	trans
cg08877853_KRTAP9-8	8.42E-07	8.08E-06	-1.170480973	1.170480973	M1	Male	trans
cg08877853_RNU6-1021P	8.42E-07	8.08E-06	-1.170480973	1.170480973	M1	Male	trans
cg08877853_RNU6-924P	8.42E-07	8.08E-06	-0.830737558	0.830737558	M1	Male	trans
cg08877853_RPS11P1	8.42E-07	8.08E-06	-0.424992498	0.424992498	M1	Male	trans
cg08877853_KRTAP6-2	8.42E-07	8.08E-06	-0.830737558	0.830737558	M1	Male	trans
cg08877853_KRTAP6-1	8.42E-07	8.08E-06	-0.961648248	0.961648248	M1	Male	trans
cg08877853_BNIP3P2	8.42E-07	8.08E-06	-1.170480973	1.170480973	M1	Male	trans
cg08877853_ENSG00000203825	8.42E-07	8.08E-06	-1.170480973	1.170480973	M1	Male	trans
cg08877853_Y_RNA	8.42E-07	8.08E-06	-0.620703391	0.620703391	M1	Male	trans
cg08877853_ENSG00000214259	8.42E-07	8.08E-06	-0.961648248	0.961648248	M1	Male	trans
cg08877853_RPL36AP52	8.42E-07	8.08E-06	-0.830737558	0.830737558	M1	Male	trans
cg08877853_ENSG00000223440	8.42E-07	8.08E-06	-1.170480973	1.170480973	M1	Male	trans
cg08877853_TCERG1P1	8.42E-07	8.08E-06	-1.170480973	1.170480973	M1	Male	trans
cg08877853_ENSG00000224585	8.42E-07	8.08E-06	-1.170480973	1.170480973	M1	Male	trans
cg08877853_NAP1L4P2	8.42E-07	8.08E-06	-0.785509871	0.785509871	M1	Male	trans
cg08877853_ENSG00000225519	8.42E-07	8.08E-06	-0.366925074	0.366925074	M1	Male	trans
cg08877853_ENSG00000225660	8.42E-07	8.08E-06	-1.170480973	1.170480973	M1	Male	trans
cg08877853_ENSG00000230516	8.42E-07	8.08E-06	-0.591853583	0.591853583	M1	Male	trans
cg08877853_ENSG00000230680	8.42E-07	8.08E-06	-1.170480973	1.170480973	M1	Male	trans
cg08877853_ENSG00000231405	8.42E-07	8.08E-06	-1.170480973	1.170480973	M1	Male	trans
cg08877853_RPL30P15	8.42E-07	8.08E-06	-1.170480973	1.170480973	M1	Male	trans
cg08877853_RPS7P13	8.42E-07	8.08E-06	-0.830737558	0.830737558	M1	Male	trans
cg08877853_ENSG00000236403	8.42E-07	8.08E-06	-1.170480973	1.170480973	M1	Male	trans
cg08877853_ENSG00000236453	8.42E-07	8.08E-06	-0.785509871	0.785509871	M1	Male	trans
cg08877853_ENSG00000237553	8.42E-07	8.08E-06	-0.155509635	0.155509635	M1	Male	trans
cg08877853_ENSG00000237920	8.42E-07	8.08E-06	-0.575852761	0.575852761	M1	Male	trans
cg08877853_USP9YP4	8.42E-07	8.08E-06	-1.170480973	1.170480973	M1	Male	trans
cg08877853_HMGB1P15	8.42E-07	8.08E-06	-1.05002582	1.05002582	M1	Male	trans
cg08877853_OR4F15	8.42E-07	8.08E-06	-0.060067976	0.060067976	M1	Male	trans
cg23383887_LINC02027	8.42E-07	8.08E-06	-1.235742565	1.235742565	M1	Male	trans
cg26930498_SERPINA12	8.42E-07	8.08E-06	-0.334552694	0.334552694	M1	Male	trans
cg26015683_CYP2C9	8.42E-07	8.08E-06	0.49928632	0.49928632	M1	Male	trans
cg18323824_ZNF680P1	8.42E-07	8.08E-06	-0.542987779	0.542987779	M1	Male	trans
cg20214135_FSTL5	8.42E-07	8.08E-06	-0.065662727	0.065662727	M1	Male	trans
cg24525967_VPREB3	8.42E-07	8.08E-06	-0.902477181	0.902477181	M1	Male	trans
cg02949296_ENSG00000217120	8.42E-07	8.08E-06	-1.554907553	1.554907553	M1	Male	trans
cg22280068_KCNA6	8.42E-07	8.08E-06	-0.192930453	0.192930453	M1	Male	trans
cg13795336_SNORD115-35	8.42E-07	8.08E-06	-0.308833911	0.308833911	M1	Male	trans
cg02751273_GGTLC1	8.42E-07	8.08E-06	0.78560256	0.78560256	M1	Male	trans
cg00534626_ENSG00000237268	8.43E-07	8.08E-06	-0.99111447	0.99111447	M1	Male	trans
cg10568558_ENSG00000203987	8.43E-07	8.08E-06	-0.838768099	0.838768099	M1	Male	trans
cg16582255_ENSG00000240426	8.43E-07	8.08E-06	-0.868435036	0.868435036	M1	Male	trans
cg08894280_ENSG00000225359	8.43E-07	8.09E-06	-0.801794958	0.801794958	M1	Male	trans
cg00629730_IGHV3-64	8.43E-07	8.09E-06	-0.378304274	0.378304274	M1	Male	trans
cg23151860_MROH1	8.43E-07	8.09E-06	-1.048282177	1.048282177	M1	Male	trans
cg07235343_ENSG00000207407	8.43E-07	8.09E-06	-0.936757877	0.936757877	M1	Male	trans
cg01630869_MMP20	8.43E-07	8.09E-06	0.974809791	0.974809791	M1	Male	trans
cg06699461_MIR133B	8.43E-07	8.09E-06	-0.998824995	0.998824995	M1	Male	trans
cg08894365_CARTPT	8.43E-07	8.09E-06	-0.1506585	0.1506585	M1	Male	trans
cg05154833_ENSG00000224618	8.43E-07	8.09E-06	-0.598011167	0.598011167	M1	Male	trans
cg08894280_B3GALT5	8.43E-07	8.09E-06	-1.700127641	1.700127641	M1	Male	trans
cg08229224_RBM43	8.43E-07	8.09E-06	-0.534876228	0.534876228	M1	Male	trans
cg01821644_MIR190A	8.43E-07	8.09E-06	-0.771690942	0.771690942	M1	Male	trans
cg13370086_HSD17B13	8.43E-07	8.09E-06	-0.796308928	0.796308928	M1	Male	trans
cg07119434_RN7SKP65	8.43E-07	8.09E-06	-1.514827575	1.514827575	M1	Male	trans
cg04738355_FGFR4	8.44E-07	8.09E-06	-1.07626882	1.07626882	M1	Male	trans
cg10988411_C22orf42	8.44E-07	8.09E-06	-0.75727397	0.75727397	M1	Male	trans
cg00516582_HMGA1	8.44E-07	8.09E-06	-0.703186525	0.703186525	M1	Male	trans
cg11348583_LCN15	8.44E-07	8.09E-06	-0.894553277	0.894553277	M1	Male	trans
cg01573457_NDUFB11P1	8.44E-07	8.09E-06	0.928041276	0.928041276	M1	Male	trans
cg13168129_RNU6-895P	8.44E-07	8.09E-06	0.539099461	0.539099461	M1	Male	trans
cg21946824_RNU6-8	8.44E-07	8.09E-06	0.542484152	0.542484152	M1	Male	trans
cg07243941_ZNF705G	8.44E-07	8.09E-06	0.268921456	0.268921456	M1	Male	trans
cg23422587_ENSG00000228345	8.44E-07	8.09E-06	0.804974419	0.804974419	M1	Male	trans
cg03179052_LIN52	8.44E-07	8.09E-06	-1.350961612	1.350961612	M1	Male	trans
cg17918184_RAB28P1	8.44E-07	8.10E-06	-1.213379016	1.213379016	M1	Male	trans
cg16062368_RPL30P5	8.44E-07	8.10E-06	-1.016664731	1.016664731	M1	Male	trans
cg19335436_DAOA	8.44E-07	8.10E-06	-0.490702174	0.490702174	M1	Male	trans
cg10490099_ENSG00000236026	8.44E-07	8.10E-06	-0.572606721	0.572606721	M1	Male	trans
cg15074728_DYNC1I1	8.44E-07	8.10E-06	-0.573775971	0.573775971	M1	Male	trans
cg15374032_RNU6-4P	8.44E-07	8.10E-06	-0.905183612	0.905183612	M1	Male	trans
cg06379731_ENSG00000224469	8.44E-07	8.10E-06	1.350311705	1.350311705	M1	Male	trans
cg06884304_ENSG00000228098	8.44E-07	8.10E-06	-0.557735324	0.557735324	M1	Male	trans
cg13799853_ENSG00000229019	8.44E-07	8.10E-06	0.446654371	0.446654371	M1	Male	trans
cg10387173_PGF	8.44E-07	8.10E-06	-1.056435985	1.056435985	M1	Male	trans
cg23005102_CYCSP6	8.44E-07	8.10E-06	-0.600284721	0.600284721	M1	Male	trans
cg06067437_RPL26P20	8.44E-07	8.10E-06	0.379203569	0.379203569	M1	Male	trans
cg10097323_NBEAP3	8.44E-07	8.10E-06	-1.107006466	1.107006466	M1	Male	trans
cg07235343_CCNYL5	8.44E-07	8.10E-06	-0.807894249	0.807894249	M1	Male	trans
cg04539165_LINC02651	8.44E-07	8.10E-06	-0.869837286	0.869837286	M1	Male	trans
cg09186667_SOX11	8.44E-07	8.10E-06	-0.19942919	0.19942919	M1	Male	trans
cg04525308_ENSG00000212567	8.44E-07	8.10E-06	-1.12233219	1.12233219	M1	Male	trans
cg00516582_PROCR	8.44E-07	8.10E-06	-0.514668957	0.514668957	M1	Male	trans
cg24130945_TRBV19	8.44E-07	8.10E-06	-0.596909101	0.596909101	M1	Male	trans
cg19757526_IGLV3-21	8.45E-07	8.10E-06	-0.84113366	0.84113366	M1	Male	trans
cg22253653_MTND2P12	8.45E-07	8.10E-06	-0.46549804	0.46549804	M1	Male	trans
cg06282009_KRTAP26-1	8.45E-07	8.10E-06	-1.544938765	1.544938765	M1	Male	trans
cg11868136_SDCBP2P1	8.45E-07	8.10E-06	-0.245961407	0.245961407	M1	Male	trans
cg11868136_MAGEB5	8.45E-07	8.10E-06	-0.407757641	0.407757641	M1	Male	trans
cg14354282_TRPM8	8.45E-07	8.10E-06	-1.299336168	1.299336168	M1	Male	trans
cg01573457_ENSG00000229459	8.45E-07	8.10E-06	1.014729343	1.014729343	M1	Male	trans
cg18396527_CPNE9	8.45E-07	8.10E-06	-0.442592321	0.442592321	M1	Male	trans
cg17901463_TAS2R41	8.45E-07	8.10E-06	0.91155335	0.91155335	M1	Male	trans
cg19466967_ENSG00000238049	8.45E-07	8.10E-06	-0.917326067	0.917326067	M1	Male	trans
cg24630035_MIR620	8.45E-07	8.10E-06	-0.445482961	0.445482961	M1	Male	trans
cg04510815_UBQLN3	8.45E-07	8.11E-06	-0.498146202	0.498146202	M1	Male	trans
cg21200382_KRTAP27-1	8.45E-07	8.11E-06	0.791504676	0.791504676	M1	Male	trans
cg09653571_RNA5SP299	8.45E-07	8.11E-06	-1.807928625	1.807928625	M1	Male	trans
cg13957457_ENSG00000235546	8.45E-07	8.11E-06	-0.6272812	0.6272812	M1	Male	trans
cg07244649_RN7SL271P	8.45E-07	8.11E-06	0.284756224	0.284756224	M1	Male	trans
cg21750040_ENSG00000227733	8.45E-07	8.11E-06	-0.79128408	0.79128408	M1	Male	trans
cg25033405_ENSG00000235070	8.45E-07	8.11E-06	-1.015780114	1.015780114	M1	Male	trans
cg13646041_PDZRN3-AS1	8.45E-07	8.11E-06	-1.3090762	1.3090762	M1	Male	trans
cg08157914_ENSG00000219150	8.45E-07	8.11E-06	-1.749493254	1.749493254	M1	Male	trans
cg11478335_RNU6-953P	8.45E-07	8.11E-06	-0.716387298	0.716387298	M1	Male	trans
cg19217778_ELAVL3	8.45E-07	8.11E-06	-0.115095727	0.115095727	M1	Male	trans
cg21075845_RNA5S5	8.46E-07	8.11E-06	-0.613539805	0.613539805	M1	Male	trans
cg14267705_ERI2	8.46E-07	8.11E-06	-1.00555757	1.00555757	M1	Male	trans
cg00154829_LINC01729	8.46E-07	8.11E-06	-0.907121154	0.907121154	M1	Male	trans
cg15374032_NTRK2	8.46E-07	8.11E-06	-0.433775364	0.433775364	M1	Male	trans
cg19703425_FBXW12	8.46E-07	8.11E-06	-1.407939605	1.407939605	M1	Male	trans
cg04438156_TM6SF2	8.46E-07	8.11E-06	-1.435492389	1.435492389	M1	Male	trans
cg08321127_CRISP3	8.46E-07	8.11E-06	-0.623135356	0.623135356	M1	Male	trans
cg00070370_NOTCH2P1	8.46E-07	8.11E-06	-0.593305071	0.593305071	M1	Male	trans
cg24578004_KRTAP4-9	8.46E-07	8.11E-06	-0.813307121	0.813307121	M1	Male	trans
cg24578004_ENSG00000225286	8.46E-07	8.11E-06	-0.338454105	0.338454105	M1	Male	trans
cg02621636_SLC25A6P6	8.46E-07	8.11E-06	-0.308925522	0.308925522	M1	Male	trans
cg03184037_OR51M1	8.46E-07	8.11E-06	0.545958911	0.545958911	M1	Male	trans
cg04837653_HCFC2P1	8.46E-07	8.11E-06	-0.772120718	0.772120718	M1	Male	trans
cg10039163_ANKRD36BP2	8.46E-07	8.11E-06	-0.762228241	0.762228241	M1	Male	trans
cg14041360_BPIFB4	8.46E-07	8.12E-06	-0.55617149	0.55617149	M1	Male	trans
cg04487202_EEF1A1P39	8.46E-07	8.12E-06	-0.490246473	0.490246473	M1	Male	trans
cg15099537_GOT2P7	8.46E-07	8.12E-06	-0.57244342	0.57244342	M1	Male	trans
cg09760986_ENSG00000238966	8.46E-07	8.12E-06	-1.194565368	1.194565368	M1	Male	trans
cg16247465_PSAT1	8.46E-07	8.12E-06	-0.770913021	0.770913021	M1	Male	trans
cg11478335_MAFF	8.46E-07	8.12E-06	-0.625625024	0.625625024	M1	Male	trans
cg18301136_SNX18P4	8.46E-07	8.12E-06	-0.621880007	0.621880007	M1	Male	trans
cg13856652_PIEZO1P2	8.46E-07	8.12E-06	-1.453204518	1.453204518	M1	Male	trans
cg22580346_RNASE1	8.47E-07	8.12E-06	-1.064912728	1.064912728	M1	Male	trans
cg11865801_ENSG00000229791	8.47E-07	8.12E-06	-0.500971173	0.500971173	M1	Male	trans
cg24413597_OXCT2P1	8.47E-07	8.12E-06	-0.618998278	0.618998278	M1	Male	trans
cg18693421_ENSG00000226047	8.47E-07	8.12E-06	0.460583098	0.460583098	M1	Male	trans
cg20046668_ENSG00000228073	8.47E-07	8.12E-06	-0.569314836	0.569314836	M1	Male	trans
cg11110282_TBC1D21	8.47E-07	8.12E-06	-0.925073198	0.925073198	M1	Male	trans
cg15977002_IGLV3-1	8.47E-07	8.12E-06	-0.777433068	0.777433068	M1	Male	trans
cg19477551_RPL21P18	8.47E-07	8.12E-06	1.081903323	1.081903323	M1	Male	trans
cg16255663_TRBV5-1	8.47E-07	8.12E-06	-0.328639186	0.328639186	M1	Male	trans
cg09755512_TEX41	8.47E-07	8.12E-06	-0.765984297	0.765984297	M1	Male	trans
cg02196189_CFHR2	8.47E-07	8.12E-06	-0.863367626	0.863367626	M1	Male	trans
cg22027573_ENSG00000233589	8.47E-07	8.12E-06	-0.821249968	0.821249968	M1	Male	trans
cg10959048_IGHV2-70D	8.47E-07	8.12E-06	-1.407250448	1.407250448	M1	Male	trans
cg24169118_CHRNA4	8.47E-07	8.12E-06	-0.38309416	0.38309416	M1	Male	trans
cg26110038_TRBV7-3	8.48E-07	8.13E-06	-1.539554675	1.539554675	M1	Male	trans
cg23974730_IMMTP1	8.48E-07	8.13E-06	0.623343477	0.623343477	M1	Male	trans
cg02778086_SLC25A1P3	8.48E-07	8.13E-06	-0.784513301	0.784513301	M1	Male	trans
cg06777189_IGHV3-43	8.48E-07	8.13E-06	-0.73516486	0.73516486	M1	Male	trans
cg07439594_SLC9A3P3	8.48E-07	8.13E-06	-0.595031802	0.595031802	M1	Male	trans
cg24756631_ENSG00000231476	8.48E-07	8.13E-06	0.7469094	0.7469094	M1	Male	trans
cg04887104_SLC7A5	8.48E-07	8.13E-06	-1.13563595	1.13563595	M1	Male	trans
cg13440924_ATP1A2	8.48E-07	8.13E-06	-0.713388926	0.713388926	M1	Male	trans
cg24732447_SNORD115-32	8.48E-07	8.13E-06	-0.403452781	0.403452781	M1	Male	trans
cg19276014_RNY4P36	8.48E-07	8.13E-06	-0.659965575	0.659965575	M1	Male	trans
cg05715751_LINC01757	8.48E-07	8.13E-06	-1.160712097	1.160712097	M1	Male	trans
cg10031989_VN2R1P	8.48E-07	8.13E-06	-0.502538561	0.502538561	M1	Male	trans
cg22504140_LAMA1	8.48E-07	8.13E-06	-0.764133246	0.764133246	M1	Male	trans
cg10243609_RPL7P48	8.48E-07	8.13E-06	0.589481788	0.589481788	M1	Male	trans
cg09201130_LINC01357	8.48E-07	8.13E-06	0.816799123	0.816799123	M1	Male	trans
cg14203970_OR2T34	8.48E-07	8.13E-06	-0.49544894	0.49544894	M1	Male	trans
cg19084628_LINC01687	8.48E-07	8.13E-06	-1.051735183	1.051735183	M1	Male	trans
cg05226043_PRM3	8.48E-07	8.13E-06	-0.361582282	0.361582282	M1	Male	trans
cg11587848_LINC01813	8.48E-07	8.13E-06	-0.640828902	0.640828902	M1	Male	trans
cg20896351_IGHJ2	8.48E-07	8.13E-06	-0.596089055	0.596089055	M1	Male	trans
cg12481610_ENSG00000228982	8.48E-07	8.13E-06	-0.382429501	0.382429501	M1	Male	trans
cg23579481_CALCA	8.48E-07	8.13E-06	-1.219944584	1.219944584	M1	Male	trans
cg15995131_NGB	8.48E-07	8.13E-06	-0.556602507	0.556602507	M1	Male	trans
cg00687306_DMBT1L1	8.48E-07	8.13E-06	0.892740443	0.892740443	M1	Male	trans
cg03179052_AADACP1	8.48E-07	8.13E-06	-1.408156228	1.408156228	M1	Male	trans
cg24440633_HOXB6	8.48E-07	8.13E-06	-1.050413402	1.050413402	M1	Male	trans
cg10736407_ENSG00000232006	8.48E-07	8.13E-06	0.827101963	0.827101963	M1	Male	trans
cg20121803_AGXT2	8.49E-07	8.13E-06	0.375268757	0.375268757	M1	Male	trans
cg03171710_ENSG00000231902	8.49E-07	8.13E-06	-0.320035518	0.320035518	M1	Male	trans
cg11935592_TEX15	8.49E-07	8.13E-06	-0.066693603	0.066693603	M1	Male	trans
cg05154833_OR2AJ1	8.49E-07	8.13E-06	-0.083263177	0.083263177	M1	Male	trans
cg27336554_ZNF729	8.49E-07	8.13E-06	-0.91119814	0.91119814	M1	Male	trans
cg11386978_LOXL4	8.49E-07	8.13E-06	-0.525089085	0.525089085	M1	Male	trans
cg13455842_CALN1	8.49E-07	8.14E-06	-0.384434925	0.384434925	M1	Male	trans
cg22193171_SLC25A1P3	8.49E-07	8.14E-06	-0.898515262	0.898515262	M1	Male	trans
cg08955483_OOSP2	8.49E-07	8.14E-06	-0.79368034	0.79368034	M1	Male	trans
cg08955483_RN7SL214P	8.49E-07	8.14E-06	-0.79368034	0.79368034	M1	Male	trans
cg08955483_HAUS4P1	8.49E-07	8.14E-06	-0.374805499	0.374805499	M1	Male	trans
cg00691939_LINC00229	8.49E-07	8.14E-06	-1.094656246	1.094656246	M1	Male	trans
cg15114510_COX6A1P3	8.49E-07	8.14E-06	-0.952362703	0.952362703	M1	Male	trans
cg17388638_SLCO1B1	8.49E-07	8.14E-06	-0.546498722	0.546498722	M1	Male	trans
cg18180710_SLC16A1P1	8.49E-07	8.14E-06	1.074636503	1.074636503	M1	Male	trans
cg10031989_ENSG00000232271	8.49E-07	8.14E-06	-1.018291663	1.018291663	M1	Male	trans
cg12995006_ZFAT	8.49E-07	8.14E-06	-0.960953826	0.960953826	M1	Male	trans
cg08588490_RNU5F-6P	8.49E-07	8.14E-06	-1.581462258	1.581462258	M1	Male	trans
cg16963484_PARP15	8.49E-07	8.14E-06	-0.580317968	0.580317968	M1	Male	trans
cg26757562_NR1H5P	8.49E-07	8.14E-06	-1.073754761	1.073754761	M1	Male	trans
cg03966322_RNU6-1024P	8.50E-07	8.14E-06	0.6610512	0.6610512	M1	Male	trans
cg07474672_SNRPGP10	8.50E-07	8.14E-06	-0.942002031	0.942002031	M1	Male	trans
cg05154833_ITPKB-IT1	8.50E-07	8.14E-06	-0.605386908	0.605386908	M1	Male	trans
cg05943251_TMEM229A	8.50E-07	8.14E-06	-0.293834068	0.293834068	M1	Male	trans
cg07712598_PLA2G1B	8.50E-07	8.14E-06	-0.818503134	0.818503134	M1	Male	trans
cg07814260_BMS1P9	8.50E-07	8.14E-06	0.578495809	0.578495809	M1	Male	trans
cg14203970_WDFY4	8.50E-07	8.14E-06	-1.318801983	1.318801983	M1	Male	trans
cg13808160_ACTG1P10	8.50E-07	8.15E-06	1.094258537	1.094258537	M1	Male	trans
cg12701888_SLC22A13	8.50E-07	8.15E-06	-0.585613632	0.585613632	M1	Male	trans
cg19408449_SLAMF1	8.50E-07	8.15E-06	-0.397237183	0.397237183	M1	Male	trans
cg18892258_GAL3ST3	8.50E-07	8.15E-06	-1.296528612	1.296528612	M1	Male	trans
cg22646311_ENSG00000216516	8.50E-07	8.15E-06	0.553328386	0.553328386	M1	Male	trans
cg04343263_RNA5SP333	8.50E-07	8.15E-06	-0.998492172	0.998492172	M1	Male	trans
cg13519900_ENSG00000236246	8.50E-07	8.15E-06	-0.882679728	0.882679728	M1	Male	trans
cg05154833_CCR12P	8.50E-07	8.15E-06	-0.84076151	0.84076151	M1	Male	trans
cg20241816_BRK1P1	8.50E-07	8.15E-06	-0.251989799	0.251989799	M1	Male	trans
cg06042259_ENSG00000219314	8.50E-07	8.15E-06	-0.446119859	0.446119859	M1	Male	trans
cg10993517_OR52P2P	8.50E-07	8.15E-06	-0.912131293	0.912131293	M1	Male	trans
cg06803261_ADAM29	8.50E-07	8.15E-06	-0.907711958	0.907711958	M1	Male	trans
cg21200382_ENSG00000240033	8.50E-07	8.15E-06	0.535935772	0.535935772	M1	Male	trans
cg12579198_IFNA22P	8.50E-07	8.15E-06	-0.761390103	0.761390103	M1	Male	trans
cg12562232_CFL1P2	8.50E-07	8.15E-06	-0.956978032	0.956978032	M1	Male	trans
cg12607106_ZMAT4	8.50E-07	8.15E-06	-1.17601009	1.17601009	M1	Male	trans
cg10295807_ENSG00000230393	8.50E-07	8.15E-06	-0.678910356	0.678910356	M1	Male	trans
cg02440268_GABRD	8.51E-07	8.15E-06	-1.047203058	1.047203058	M1	Male	trans
cg10976219_CD163	8.51E-07	8.15E-06	-0.444659866	0.444659866	M1	Male	trans
cg05392160_TUBB8P2	8.51E-07	8.15E-06	-1.312121981	1.312121981	M1	Male	trans
cg24007800_UBE2WP1	8.51E-07	8.15E-06	-1.27406092	1.27406092	M1	Male	trans
cg17741818_ZNF736P3Y	8.51E-07	8.15E-06	0.885984663	0.885984663	M1	Male	trans
cg14313932_ENSG00000232271	8.51E-07	8.15E-06	-0.850187219	0.850187219	M1	Male	trans
cg12704098_LINC01191	8.51E-07	8.15E-06	0.800384998	0.800384998	M1	Male	trans
cg22168087_P2RY10	8.51E-07	8.15E-06	0.746143193	0.746143193	M1	Male	trans
cg25994476_GXYLT1P2	8.51E-07	8.15E-06	0.918749052	0.918749052	M1	Male	trans
cg05799088_FGR	8.51E-07	8.15E-06	-0.362985477	0.362985477	M1	Male	trans
cg08989647_MIR16-1	8.51E-07	8.15E-06	-1.375389003	1.375389003	M1	Male	trans
cg23370710_CHMP1AP1	8.51E-07	8.16E-06	-0.346471969	0.346471969	M1	Male	trans
cg23370710_ENSG00000232408	8.51E-07	8.16E-06	-0.692943937	0.692943937	M1	Male	trans
cg23370710_H2BP3	8.51E-07	8.16E-06	-0.209228312	0.209228312	M1	Male	trans
cg23370710_RN7SL797P	8.51E-07	8.16E-06	-0.176830198	0.176830198	M1	Male	trans
cg23370710_RN7SKP226	8.51E-07	8.16E-06	-0.772435952	0.772435952	M1	Male	trans
cg23370710_OR4C10P	8.51E-07	8.16E-06	-0.772435952	0.772435952	M1	Male	trans
cg23370710_RNU4-65P	8.51E-07	8.16E-06	-0.37043355	0.37043355	M1	Male	trans
cg23370710_MIR654	8.51E-07	8.16E-06	-0.772435952	0.772435952	M1	Male	trans
cg23370710_RPS26P54	8.51E-07	8.16E-06	-0.517788373	0.517788373	M1	Male	trans
cg23370710_LINC01665	8.51E-07	8.16E-06	-0.772435952	0.772435952	M1	Male	trans
cg23370710_IFNA17	8.51E-07	8.16E-06	-0.548228952	0.548228952	M1	Male	trans
cg23370710_LINC00385	8.51E-07	8.16E-06	-0.39058216	0.39058216	M1	Male	trans
cg23370710_GPHB5	8.51E-07	8.16E-06	-0.548228952	0.548228952	M1	Male	trans
cg23370710_SNORD114-9	8.51E-07	8.16E-06	-0.706112255	0.706112255	M1	Male	trans
cg23370710_ENSG00000216811	8.51E-07	8.16E-06	-0.259190913	0.259190913	M1	Male	trans
cg23370710_ENSG00000236075	8.51E-07	8.16E-06	-0.449306722	0.449306722	M1	Male	trans
cg04025879_SERPINB10	8.51E-07	8.16E-06	-0.640978515	0.640978515	M1	Male	trans
cg10034640_TASL	8.52E-07	8.16E-06	-0.380002949	0.380002949	M1	Male	trans
cg15315714_HOXB8	8.52E-07	8.16E-06	-1.361644179	1.361644179	M1	Male	trans
cg24130945_ACNATP	8.52E-07	8.16E-06	-0.24832666	0.24832666	M1	Male	trans
cg15735438_ENSG00000243445	8.52E-07	8.16E-06	-0.608906613	0.608906613	M1	Male	trans
cg08195491_PLPPR1	8.52E-07	8.16E-06	-0.65107272	0.65107272	M1	Male	trans
cg21830932_PGF	8.52E-07	8.16E-06	-0.731648225	0.731648225	M1	Male	trans
cg17158894_HOXA3	8.52E-07	8.16E-06	-0.8619186	0.8619186	M1	Male	trans
cg25131461_LINC01115	8.52E-07	8.16E-06	-1.024006135	1.024006135	M1	Male	trans
cg20511807_P2RY12	8.52E-07	8.16E-06	0.707073687	0.707073687	M1	Male	trans
cg04071398_TMEM212-IT1	8.52E-07	8.16E-06	-0.774413218	0.774413218	M1	Male	trans
cg14667273_LINC01681	8.52E-07	8.16E-06	0.863162621	0.863162621	M1	Male	trans
cg15315714_STC2	8.52E-07	8.16E-06	-1.361265682	1.361265682	M1	Male	trans
cg25938960_ENSG00000201151	8.52E-07	8.16E-06	-0.790880065	0.790880065	M1	Male	trans
cg07512343_RNA5S2	8.52E-07	8.16E-06	-0.846776357	0.846776357	M1	Male	trans
cg06502685_RN7SL685P	8.52E-07	8.16E-06	-0.730495467	0.730495467	M1	Male	trans
cg03985285_ENSG00000230192	8.52E-07	8.16E-06	-0.601414292	0.601414292	M1	Male	trans
cg24137511_ENSG00000229002	8.52E-07	8.16E-06	-1.034401592	1.034401592	M1	Male	trans
cg01442214_RNF17	8.52E-07	8.16E-06	-0.423272862	0.423272862	M1	Male	trans
cg23422587_IRX1	8.52E-07	8.16E-06	0.981896418	0.981896418	M1	Male	trans
cg19878597_ENSG00000237875	8.52E-07	8.16E-06	0.432033439	0.432033439	M1	Male	trans
cg08744069_DMBT1L1	8.52E-07	8.16E-06	-0.770269759	0.770269759	M1	Male	trans
cg09612852_GOLGA8UP	8.52E-07	8.16E-06	-0.899021046	0.899021046	M1	Male	trans
cg12579198_ENSG00000229172	8.53E-07	8.17E-06	-1.128406076	1.128406076	M1	Male	trans
cg05798111_MED28P2	8.53E-07	8.17E-06	-0.687730995	0.687730995	M1	Male	trans
cg03214444_LYPD1	8.53E-07	8.17E-06	-0.80100268	0.80100268	M1	Male	trans
cg00607797_KLK4	8.53E-07	8.17E-06	-0.510320773	0.510320773	M1	Male	trans
cg16247465_GBX2	8.53E-07	8.17E-06	-0.787757312	0.787757312	M1	Male	trans
cg24014805_PCYT1B-AS1	8.53E-07	8.17E-06	-0.873561381	0.873561381	M1	Male	trans
cg15976390_NKX3-2	8.53E-07	8.17E-06	-0.549070487	0.549070487	M1	Male	trans
cg08873277_RXFP3	8.53E-07	8.17E-06	-1.019062338	1.019062338	M1	Male	trans
cg03179052_RNU6-247P	8.53E-07	8.17E-06	-1.649571241	1.649571241	M1	Male	trans
cg22804805_GAPDHP64	8.53E-07	8.17E-06	-0.837266552	0.837266552	M1	Male	trans
cg22804805_NDUFA3P3	8.53E-07	8.17E-06	-1.06024025	1.06024025	M1	Male	trans
cg17002338_KRTAP23-1	8.53E-07	8.17E-06	-0.709321297	0.709321297	M1	Male	trans
cg05861871_ARF1P1	8.53E-07	8.17E-06	-0.810777305	0.810777305	M1	Male	trans
cg00169694_SLC26A3	8.53E-07	8.17E-06	-0.931429359	0.931429359	M1	Male	trans
cg03182576_BMP6	8.53E-07	8.17E-06	-0.790881712	0.790881712	M1	Male	trans
cg02782331_DCAF12L2	8.53E-07	8.17E-06	-0.697547265	0.697547265	M1	Male	trans
cg16143544_ARF1P1	8.54E-07	8.17E-06	-0.534108209	0.534108209	M1	Male	trans
cg15712577_SDCBPP1	8.54E-07	8.17E-06	-0.354224342	0.354224342	M1	Male	trans
cg27062293_BPIFB3	8.54E-07	8.17E-06	-0.93006918	0.93006918	M1	Male	trans
cg09608134_RNU4ATAC2P	8.54E-07	8.17E-06	0.440862344	0.440862344	M1	Male	trans
cg09608134_ENSG00000215905	8.54E-07	8.17E-06	0.720639399	0.720639399	M1	Male	trans
cg09608134_ENSG00000230627	8.54E-07	8.17E-06	0.521637347	0.521637347	M1	Male	trans
cg09608134_ENSG00000231484	8.54E-07	8.17E-06	0.149144021	0.149144021	M1	Male	trans
cg09608134_RN7SL420P	8.54E-07	8.17E-06	1.475242446	1.475242446	M1	Male	trans
cg09608134_RNU7-176P	8.54E-07	8.17E-06	0.348438693	0.348438693	M1	Male	trans
cg09608134_LINC02010	8.54E-07	8.17E-06	1.475242446	1.475242446	M1	Male	trans
cg09608134_BTF3L4P4	8.54E-07	8.17E-06	0.489137659	0.489137659	M1	Male	trans
cg09608134_RN7SKP62	8.54E-07	8.17E-06	1.475242446	1.475242446	M1	Male	trans
cg09608134_HNRNPA1P1	8.54E-07	8.17E-06	1.475242446	1.475242446	M1	Male	trans
cg09608134_DNAJA1P4	8.54E-07	8.17E-06	1.475242446	1.475242446	M1	Male	trans
cg09608134_NHP2P2	8.54E-07	8.17E-06	1.475242446	1.475242446	M1	Male	trans
cg09608134_RPS21P8	8.54E-07	8.17E-06	1.475242446	1.475242446	M1	Male	trans
cg09608134_GRPEL2P1	8.54E-07	8.17E-06	1.475242446	1.475242446	M1	Male	trans
cg09608134_SNORD115-28	8.54E-07	8.17E-06	1.475242446	1.475242446	M1	Male	trans
cg09608134_ENSG00000216616	8.54E-07	8.17E-06	0.655513461	0.655513461	M1	Male	trans
cg09608134_ENSG00000235154	8.54E-07	8.17E-06	1.475242446	1.475242446	M1	Male	trans
cg09608134_MED13P1	8.54E-07	8.17E-06	1.475242446	1.475242446	M1	Male	trans
cg09483607_PBX3	8.54E-07	8.17E-06	-0.760746043	0.760746043	M1	Male	trans
cg21000599_BTNL9	8.54E-07	8.17E-06	-0.570304678	0.570304678	M1	Male	trans
cg17458253_FMO8P	8.54E-07	8.18E-06	0.553101382	0.553101382	M1	Male	trans
cg23798064_ATF1P1	8.54E-07	8.18E-06	-0.726724612	0.726724612	M1	Male	trans
cg16062368_ENSG00000228953	8.54E-07	8.18E-06	-1.25949649	1.25949649	M1	Male	trans
cg03728197_ENSG00000231559	8.54E-07	8.18E-06	-0.397427272	0.397427272	M1	Male	trans
cg04337937_N6AMT1	8.54E-07	8.18E-06	-0.844472392	0.844472392	M1	Male	trans
cg14203970_SCIMP	8.54E-07	8.18E-06	-1.66137547	1.66137547	M1	Male	trans
cg09760986_MIR1303	8.54E-07	8.18E-06	-1.481073065	1.481073065	M1	Male	trans
cg15713912_ENSG00000213774	8.54E-07	8.18E-06	0.611073882	0.611073882	M1	Male	trans
cg13258697_TCF21	8.54E-07	8.18E-06	-1.20366897	1.20366897	M1	Male	trans
cg11718675_CPA6	8.54E-07	8.18E-06	-1.170361338	1.170361338	M1	Male	trans
cg09201130_ENSG00000225416	8.54E-07	8.18E-06	0.614324534	0.614324534	M1	Male	trans
cg21077610_ENSG00000223966	8.54E-07	8.18E-06	-0.604190205	0.604190205	M1	Male	trans
cg14584450_OR9I1	8.54E-07	8.18E-06	-0.318491254	0.318491254	M1	Male	trans
cg01318665_SHMT1P1	8.54E-07	8.18E-06	0.976995552	0.976995552	M1	Male	trans
cg09661733_SNORD28B	8.55E-07	8.18E-06	-0.462050162	0.462050162	M1	Male	trans
cg12931756_MEG3	8.55E-07	8.18E-06	-0.594275854	0.594275854	M1	Male	trans
cg15080433_MKRN8P	8.55E-07	8.18E-06	-1.029397268	1.029397268	M1	Male	trans
cg08157914_RNU6-934P	8.55E-07	8.18E-06	-1.440811483	1.440811483	M1	Male	trans
cg05489398_RNA5SP120	8.55E-07	8.18E-06	0.702892465	0.702892465	M1	Male	trans
cg05489398_RNU6-270P	8.55E-07	8.18E-06	0.562516894	0.562516894	M1	Male	trans
cg05489398_GAPDHP28	8.55E-07	8.18E-06	0.484900861	0.484900861	M1	Male	trans
cg05489398_TBX22	8.55E-07	8.18E-06	0.729474949	0.729474949	M1	Male	trans
cg05489398_PNMA6E	8.55E-07	8.18E-06	1.030343018	1.030343018	M1	Male	trans
cg05489398_ENSG00000233415	8.55E-07	8.18E-06	0.8416223	0.8416223	M1	Male	trans
cg05489398_LINC01874	8.55E-07	8.18E-06	1.254093584	1.254093584	M1	Male	trans
cg05489398_RNA5SP89	8.55E-07	8.18E-06	1.254093584	1.254093584	M1	Male	trans
cg05489398_SNORD32B	8.55E-07	8.18E-06	1.254093584	1.254093584	M1	Male	trans
cg05489398_ENSG00000225451	8.55E-07	8.18E-06	1.254093584	1.254093584	M1	Male	trans
cg05489398_ENSG00000227514	8.55E-07	8.18E-06	1.254093584	1.254093584	M1	Male	trans
cg05489398_ENSG00000238117	8.55E-07	8.18E-06	1.254093584	1.254093584	M1	Male	trans
cg07424927_ENSG00000215838	8.55E-07	8.18E-06	0.796129485	0.796129485	M1	Male	trans
cg22052629_COPG2	8.55E-07	8.18E-06	-0.650235396	0.650235396	M1	Male	trans
cg18305853_GSTM5	8.55E-07	8.18E-06	-0.243050018	0.243050018	M1	Male	trans
cg23893635_ENSG00000239628	8.55E-07	8.18E-06	-0.377833933	0.377833933	M1	Male	trans
cg01980568_CDH10	8.55E-07	8.18E-06	-0.197307839	0.197307839	M1	Male	trans
cg27062293_LTF	8.55E-07	8.18E-06	-0.828304769	0.828304769	M1	Male	trans
cg07244649_KRT18P35	8.55E-07	8.18E-06	0.498825425	0.498825425	M1	Male	trans
cg14732488_CREB5	8.55E-07	8.18E-06	-0.283051865	0.283051865	M1	Male	trans
cg01704040_LINC01276	8.55E-07	8.18E-06	-0.554814396	0.554814396	M1	Male	trans
cg23974730_IL16	8.55E-07	8.18E-06	0.827086964	0.827086964	M1	Male	trans
cg08056069_CACNG2	8.55E-07	8.19E-06	0.660061647	0.660061647	M1	Male	trans
cg03272877_RPL23AP37	8.55E-07	8.19E-06	0.479861482	0.479861482	M1	Male	trans
cg16894055_RPL10P5	8.55E-07	8.19E-06	-0.962718394	0.962718394	M1	Male	trans
cg13864165_ENSG00000179755	8.55E-07	8.19E-06	-0.718741659	0.718741659	M1	Male	trans
cg19776984_NWD2	8.55E-07	8.19E-06	-0.746892043	0.746892043	M1	Male	trans
cg26162637_FCF1P4	8.55E-07	8.19E-06	-0.929541474	0.929541474	M1	Male	trans
cg07814260_SERPINA4	8.55E-07	8.19E-06	0.266021884	0.266021884	M1	Male	trans
cg06832862_LINC02599	8.56E-07	8.19E-06	-0.664812443	0.664812443	M1	Male	trans
cg15658784_PRKAR2B-AS1	8.56E-07	8.19E-06	0.373349727	0.373349727	M1	Male	trans
cg22280068_ENSG00000236159	8.56E-07	8.19E-06	-0.954046968	0.954046968	M1	Male	trans
cg10729426_CXCL1	8.56E-07	8.19E-06	0.627561247	0.627561247	M1	Male	trans
cg07244649_ENSG00000199474	8.56E-07	8.19E-06	0.624751135	0.624751135	M1	Male	trans
cg07712892_ZNF736P3Y	8.56E-07	8.19E-06	-0.725378153	0.725378153	M1	Male	trans
cg04194055_PCDH10	8.56E-07	8.19E-06	-0.193973888	0.193973888	M1	Male	trans
cg27108281_AGBL3	8.56E-07	8.19E-06	-0.701614565	0.701614565	M1	Male	trans
cg07830906_HBG2	8.56E-07	8.19E-06	-0.827328715	0.827328715	M1	Male	trans
cg23402755_RNU4-10P	8.56E-07	8.19E-06	-0.403141812	0.403141812	M1	Male	trans
cg26541248_ADRA1A	8.56E-07	8.19E-06	-0.914384464	0.914384464	M1	Male	trans
cg22166977_ENSG00000236026	8.56E-07	8.19E-06	-0.993207016	0.993207016	M1	Male	trans
cg11858667_PRR27	8.56E-07	8.19E-06	-0.652830065	0.652830065	M1	Male	trans
cg26015683_ENSG00000237885	8.56E-07	8.19E-06	0.374299796	0.374299796	M1	Male	trans
cg15025375_MIR211	8.56E-07	8.19E-06	-0.932527331	0.932527331	M1	Male	trans
cg12664613_RNU6ATAC3P	8.56E-07	8.19E-06	-0.627482239	0.627482239	M1	Male	trans
cg04101572_MLANA	8.56E-07	8.19E-06	-0.453991577	0.453991577	M1	Male	trans
cg03206304_LYZL4	8.56E-07	8.19E-06	-1.13660788	1.13660788	M1	Male	trans
cg20370793_MARK2P13	8.56E-07	8.19E-06	-0.590808266	0.590808266	M1	Male	trans
cg00448895_CHIAP1	8.56E-07	8.19E-06	0.876408473	0.876408473	M1	Male	trans
cg19488733_SLC22A24	8.56E-07	8.19E-06	0.861247741	0.861247741	M1	Male	trans
cg20967739_ENSG00000228401	8.56E-07	8.19E-06	0.981357196	0.981357196	M1	Male	trans
cg11086960_STAU2	8.56E-07	8.19E-06	-0.904559155	0.904559155	M1	Male	trans
cg10991855_NETO2	8.56E-07	8.19E-06	-0.614227947	0.614227947	M1	Male	trans
cg10039163_OR7G1	8.56E-07	8.19E-06	-0.818190107	0.818190107	M1	Male	trans
cg26846747_KRT8P30	8.57E-07	8.19E-06	-0.316478992	0.316478992	M1	Male	trans
cg13114300_CRIP1P2	8.57E-07	8.20E-06	-1.155962013	1.155962013	M1	Male	trans
cg06955954_RPL6P4	8.57E-07	8.20E-06	-0.892039929	0.892039929	M1	Male	trans
cg25981623_MIR190A	8.57E-07	8.20E-06	0.675411107	0.675411107	M1	Male	trans
cg26612252_ENSG00000227535	8.57E-07	8.20E-06	0.558679849	0.558679849	M1	Male	trans
cg00587861_ENSG00000226079	8.57E-07	8.20E-06	-0.721839561	0.721839561	M1	Male	trans
cg02874992_ZC3H12A	8.57E-07	8.20E-06	-0.381006029	0.381006029	M1	Male	trans
cg08681445_ACTRT1	8.57E-07	8.20E-06	-0.726720326	0.726720326	M1	Male	trans
cg15001930_LINC00851	8.57E-07	8.20E-06	-0.791320236	0.791320236	M1	Male	trans
cg19653415_ENSG00000229646	8.57E-07	8.20E-06	-1.128942431	1.128942431	M1	Male	trans
cg00534626_LTF	8.57E-07	8.20E-06	-0.664453756	0.664453756	M1	Male	trans
cg10034640_DNAJC19P1	8.57E-07	8.20E-06	-0.522166585	0.522166585	M1	Male	trans
cg08926056_KRT8P38	8.57E-07	8.20E-06	0.485814109	0.485814109	M1	Male	trans
cg05139068_IFNA13	8.57E-07	8.20E-06	0.711449912	0.711449912	M1	Male	trans
cg07243941_COL11A2P1	8.57E-07	8.20E-06	0.404867544	0.404867544	M1	Male	trans
cg07850274_ZPBP	8.57E-07	8.20E-06	-0.636444362	0.636444362	M1	Male	trans
cg16550453_CSF3	8.57E-07	8.20E-06	-0.41383659	0.41383659	M1	Male	trans
cg12168509_SST	8.57E-07	8.20E-06	-0.295964091	0.295964091	M1	Male	trans
cg25033405_PDX1	8.57E-07	8.20E-06	-1.023402234	1.023402234	M1	Male	trans
cg11756968_GTSF1	8.58E-07	8.20E-06	-0.6855339	0.6855339	M1	Male	trans
cg17388638_LINC00690	8.58E-07	8.20E-06	-0.651663201	0.651663201	M1	Male	trans
cg14780957_MIR128-2	8.58E-07	8.20E-06	-1.129964447	1.129964447	M1	Male	trans
cg20845336_RNU4-66P	8.58E-07	8.21E-06	-0.935398632	0.935398632	M1	Male	trans
cg02399454_ENSG00000100101	8.58E-07	8.21E-06	-0.513623414	0.513623414	M1	Male	trans
cg14190294_ENSG00000227034	8.58E-07	8.21E-06	-0.907321248	0.907321248	M1	Male	trans
cg02792740_ITM2B	8.58E-07	8.21E-06	0.719145682	0.719145682	M1	Male	trans
cg13458720_RPL9P18	8.58E-07	8.21E-06	-1.176364142	1.176364142	M1	Male	trans
cg04015129_MAGEB17	8.58E-07	8.21E-06	-1.371669919	1.371669919	M1	Male	trans
cg12664613_RNU6-355P	8.58E-07	8.21E-06	-0.639676116	0.639676116	M1	Male	trans
cg05085886_RNA5SP351	8.58E-07	8.21E-06	0.840271308	0.840271308	M1	Male	trans
cg23404528_ENSG00000240393	8.58E-07	8.21E-06	0.429656753	0.429656753	M1	Male	trans
cg09221605_HNRNPCP7	8.58E-07	8.21E-06	-0.647612322	0.647612322	M1	Male	trans
cg19483581_PPP1R3G	8.58E-07	8.21E-06	-0.4801663	0.4801663	M1	Male	trans
cg20511807_FKBP4P7	8.58E-07	8.21E-06	0.680201398	0.680201398	M1	Male	trans
cg06567996_IGKV1-6	8.58E-07	8.21E-06	-1.350278837	1.350278837	M1	Male	trans
cg04343263_TBR1	8.58E-07	8.21E-06	-0.583874834	0.583874834	M1	Male	trans
cg01752322_RNU2-64P	8.58E-07	8.21E-06	-0.827983754	0.827983754	M1	Male	trans
cg01980568_Y_RNA	8.58E-07	8.21E-06	-0.530585235	0.530585235	M1	Male	trans
cg12776173_RNU6ATAC16P	8.58E-07	8.21E-06	-0.845500417	0.845500417	M1	Male	trans
cg23309512_ZMAT4	8.58E-07	8.21E-06	-0.599301833	0.599301833	M1	Male	trans
cg09874643_LCE3A	8.59E-07	8.21E-06	-0.335114662	0.335114662	M1	Male	trans
cg09874643_OR7L1P	8.59E-07	8.21E-06	-0.909572482	0.909572482	M1	Male	trans
cg01336390_ATXN8OS	8.59E-07	8.21E-06	0.862447717	0.862447717	M1	Male	trans
cg05865911_HLA-S	8.59E-07	8.21E-06	0.778989009	0.778989009	M1	Male	trans
cg05898161_KIF1A	8.59E-07	8.21E-06	-0.158811931	0.158811931	M1	Male	trans
cg10492042_LIPM	8.59E-07	8.21E-06	0.325513245	0.325513245	M1	Male	trans
cg03588513_ENSG00000224311	8.59E-07	8.21E-06	-0.980916199	0.980916199	M1	Male	trans
cg19938179_POU3F3	8.59E-07	8.21E-06	-0.533909122	0.533909122	M1	Male	trans
cg23893635_GOLGA6L4	8.59E-07	8.21E-06	-0.648295365	0.648295365	M1	Male	trans
cg12140554_DCT	8.59E-07	8.21E-06	-0.289260773	0.289260773	M1	Male	trans
cg11263225_ZNF705G	8.59E-07	8.21E-06	-0.558699092	0.558699092	M1	Male	trans
cg16068431_SYT1	8.59E-07	8.21E-06	-1.051147187	1.051147187	M1	Male	trans
cg20896351_DLL3	8.59E-07	8.21E-06	-0.285432659	0.285432659	M1	Male	trans
cg07905199_RNU6ATAC23P	8.59E-07	8.21E-06	-0.620828149	0.620828149	M1	Male	trans
cg06320570_IGKV1-5	8.59E-07	8.22E-06	-1.841327295	1.841327295	M1	Male	trans
cg03549208_ENSG00000227463	8.59E-07	8.22E-06	-0.780126512	0.780126512	M1	Male	trans
cg07405255_ENSG00000238224	8.59E-07	8.22E-06	-0.839977797	0.839977797	M1	Male	trans
cg09929408_BPIFB4	8.59E-07	8.22E-06	-0.396527029	0.396527029	M1	Male	trans
cg00154829_GHSR	8.59E-07	8.22E-06	-0.621190672	0.621190672	M1	Male	trans
cg11858667_LINC01492	8.59E-07	8.22E-06	-0.732980899	0.732980899	M1	Male	trans
cg04774563_ENSG00000231207	8.59E-07	8.22E-06	-0.347548719	0.347548719	M1	Male	trans
cg10836755_ENSG00000227224	8.59E-07	8.22E-06	-1.177402944	1.177402944	M1	Male	trans
cg11868136_OR13F1	8.59E-07	8.22E-06	-0.413219228	0.413219228	M1	Male	trans
cg19767548_ENSG00000225236	8.60E-07	8.22E-06	-0.928033491	0.928033491	M1	Male	trans
cg15030074_SCGB1C1	8.60E-07	8.22E-06	-0.019898945	0.019898945	M1	Male	trans
cg06176987_NIBAN3	8.60E-07	8.22E-06	-0.878599149	0.878599149	M1	Male	trans
cg10039163_RNU6-10P	8.60E-07	8.22E-06	-0.822304029	0.822304029	M1	Male	trans
cg20160035_ENSG00000230781	8.60E-07	8.22E-06	-0.34267956	0.34267956	M1	Male	trans
cg18400586_SLC1A2	8.60E-07	8.22E-06	-0.687492742	0.687492742	M1	Male	trans
cg02760915_ENSG00000236760	8.60E-07	8.22E-06	-0.87282758	0.87282758	M1	Male	trans
cg16062368_ENSG00000226070	8.60E-07	8.22E-06	-0.885801824	0.885801824	M1	Male	trans
cg27571590_EI24P2	8.60E-07	8.22E-06	-0.521315194	0.521315194	M1	Male	trans
cg04996388_LINC00304	8.60E-07	8.22E-06	-0.695091209	0.695091209	M1	Male	trans
cg18499401_EI24P2	8.60E-07	8.22E-06	-0.425715519	0.425715519	M1	Male	trans
cg14620839_CTSG	8.60E-07	8.22E-06	0.351056245	0.351056245	M1	Male	trans
cg15001471_CSAG1	8.60E-07	8.23E-06	-1.173620542	1.173620542	M1	Male	trans
cg07330196_ENSG00000232335	8.60E-07	8.23E-06	-1.128672102	1.128672102	M1	Male	trans
cg08056069_TRY2P	8.60E-07	8.23E-06	0.570094568	0.570094568	M1	Male	trans
cg13981054_HMGN2P25	8.60E-07	8.23E-06	0.767336728	0.767336728	M1	Male	trans
cg21641834_LINC00841	8.61E-07	8.23E-06	-1.38544875	1.38544875	M1	Male	trans
cg24169118_RNA5SP500	8.61E-07	8.23E-06	-0.873206211	0.873206211	M1	Male	trans
cg01467903_KRT18P23	8.61E-07	8.23E-06	-0.723937656	0.723937656	M1	Male	trans
cg15125392_DMBT1	8.61E-07	8.23E-06	-0.987590058	0.987590058	M1	Male	trans
cg06502685_ENSG00000234428	8.61E-07	8.23E-06	-0.460797197	0.460797197	M1	Male	trans
cg25588120_CA8	8.61E-07	8.23E-06	-0.460520899	0.460520899	M1	Male	trans
cg17918184_ENSG00000212455	8.61E-07	8.23E-06	-0.736949664	0.736949664	M1	Male	trans
cg09045610_RNU7-194P	8.61E-07	8.23E-06	-0.449440851	0.449440851	M1	Male	trans
cg11536248_SEPTIN14	8.61E-07	8.23E-06	0.657796124	0.657796124	M1	Male	trans
cg06067437_GCSAML	8.61E-07	8.23E-06	0.422074625	0.422074625	M1	Male	trans
cg22836400_PPY	8.61E-07	8.23E-06	0.470255301	0.470255301	M1	Male	trans
cg14794599_BVES-AS1	8.61E-07	8.23E-06	-0.295520739	0.295520739	M1	Male	trans
cg21050001_NR5A1	8.61E-07	8.23E-06	-0.508979341	0.508979341	M1	Male	trans
cg20695805_ENSG00000234586	8.61E-07	8.23E-06	0.667158896	0.667158896	M1	Male	trans
cg02351219_ENSG00000228953	8.61E-07	8.23E-06	-0.773162163	0.773162163	M1	Male	trans
cg15114510_U8	8.61E-07	8.23E-06	-1.003309906	1.003309906	M1	Male	trans
cg24101364_MIR633	8.61E-07	8.23E-06	-0.993855105	0.993855105	M1	Male	trans
cg13981054_THBS4	8.61E-07	8.23E-06	0.286257884	0.286257884	M1	Male	trans
cg02639667_TICAM1	8.61E-07	8.23E-06	1.085407045	1.085407045	M1	Male	trans
cg22451117_USP17L4	8.61E-07	8.23E-06	-0.558777564	0.558777564	M1	Male	trans
cg02763565_SNORD52	8.61E-07	8.23E-06	-1.333259382	1.333259382	M1	Male	trans
cg13370086_CCDC196	8.61E-07	8.23E-06	-0.979093535	0.979093535	M1	Male	trans
cg27030245_RNU6-1235P	8.61E-07	8.23E-06	0.61974869	0.61974869	M1	Male	trans
cg27380499_DPPA4	8.61E-07	8.23E-06	0.645504559	0.645504559	M1	Male	trans
cg11316131_IFNA4	8.61E-07	8.23E-06	0.574458404	0.574458404	M1	Male	trans
cg26846747_U3	8.61E-07	8.24E-06	-0.815585332	0.815585332	M1	Male	trans
cg24169118_RNA5SP152	8.62E-07	8.24E-06	-0.517715168	0.517715168	M1	Male	trans
cg09760986_ENSG00000225647	8.62E-07	8.24E-06	-1.284286573	1.284286573	M1	Male	trans
cg09937487_ENSG00000226431	8.62E-07	8.24E-06	-0.492958098	0.492958098	M1	Male	trans
cg11761102_NR5A1	8.62E-07	8.24E-06	-0.596461573	0.596461573	M1	Male	trans
cg20695805_ALPK2	8.62E-07	8.24E-06	0.827824929	0.827824929	M1	Male	trans
cg07850274_CNTLN	8.62E-07	8.24E-06	-0.706542086	0.706542086	M1	Male	trans
cg09828310_MALRD1	8.62E-07	8.24E-06	-0.671341739	0.671341739	M1	Male	trans
cg09854717_KBTBD12	8.62E-07	8.24E-06	-1.136121421	1.136121421	M1	Male	trans
cg20313696_ENSG00000186019	8.62E-07	8.24E-06	-0.560221875	0.560221875	M1	Male	trans
cg18710053_OR2J4P	8.62E-07	8.24E-06	0.612810822	0.612810822	M1	Male	trans
cg11868136_QPCT	8.62E-07	8.24E-06	-0.327104978	0.327104978	M1	Male	trans
cg08640059_RNU6-748P	8.62E-07	8.24E-06	-1.142047917	1.142047917	M1	Male	trans
cg25588120_ENSG00000243584	8.62E-07	8.24E-06	-0.53097156	0.53097156	M1	Male	trans
cg04509100_RNU6-462P	8.62E-07	8.24E-06	-0.572740401	0.572740401	M1	Male	trans
cg25994476_ENSG00000236744	8.62E-07	8.24E-06	0.914721686	0.914721686	M1	Male	trans
cg13064049_PCDH9-AS2	8.62E-07	8.24E-06	0.549939996	0.549939996	M1	Male	trans
cg03386811_ENSG00000228543	8.62E-07	8.24E-06	-0.667286866	0.667286866	M1	Male	trans
cg02305803_DISP3	8.62E-07	8.24E-06	-0.896853497	0.896853497	M1	Male	trans
cg27599856_MTND1P14	8.62E-07	8.24E-06	-0.673526245	0.673526245	M1	Male	trans
cg13795336_ENSG00000235615	8.62E-07	8.24E-06	-0.577794273	0.577794273	M1	Male	trans
cg04060456_GPR42	8.62E-07	8.24E-06	-0.473418349	0.473418349	M1	Male	trans
cg17918184_IGKV3D-11	8.62E-07	8.24E-06	-1.13387094	1.13387094	M1	Male	trans
cg03734133_GUSBP6	8.62E-07	8.24E-06	-0.850899038	0.850899038	M1	Male	trans
cg17969084_NPM1P33	8.63E-07	8.24E-06	0.798854217	0.798854217	M1	Male	trans
cg06067437_MRPL42P6	8.63E-07	8.24E-06	0.444814822	0.444814822	M1	Male	trans
cg26930498_FAM90A3P	8.63E-07	8.25E-06	-0.78900094	0.78900094	M1	Male	trans
cg01348938_ENSG00000227818	8.63E-07	8.25E-06	-0.640632999	0.640632999	M1	Male	trans
cg17013778_RNU4-7P	8.63E-07	8.25E-06	-1.258755083	1.258755083	M1	Male	trans
cg13370086_RN7SL685P	8.63E-07	8.25E-06	-1.297231917	1.297231917	M1	Male	trans
cg02580082_CT47A3	8.63E-07	8.25E-06	1.00724136	1.00724136	M1	Male	trans
cg24461669_LINC00430	8.63E-07	8.25E-06	-0.399207199	0.399207199	M1	Male	trans
cg22027573_ENSG00000234055	8.63E-07	8.25E-06	-0.776016355	0.776016355	M1	Male	trans
cg16963484_HELB	8.63E-07	8.25E-06	-0.469531811	0.469531811	M1	Male	trans
cg15173429_GPAA1P1	8.63E-07	8.25E-06	-0.34705092	0.34705092	M1	Male	trans
cg26015683_CACNA1C	8.63E-07	8.25E-06	0.403745406	0.403745406	M1	Male	trans
cg11086960_AP2B1P1	8.63E-07	8.25E-06	-0.928970609	0.928970609	M1	Male	trans
cg08533711_RNU6-252P	8.63E-07	8.25E-06	-0.778946386	0.778946386	M1	Male	trans
cg06025631_ENSG00000240424	8.63E-07	8.25E-06	0.655224065	0.655224065	M1	Male	trans
cg12774454_IGHV5-51	8.63E-07	8.25E-06	-1.336397182	1.336397182	M1	Male	trans
cg09368836_RNU6-809P	8.63E-07	8.25E-06	-0.785750717	0.785750717	M1	Male	trans
cg08973565_RNU6-1240P	8.63E-07	8.25E-06	-0.892900988	0.892900988	M1	Male	trans
cg08973565_IGKV1OR2-3	8.63E-07	8.25E-06	-1.486268586	1.486268586	M1	Male	trans
cg08973565_SNRPGP8	8.63E-07	8.25E-06	-0.525536127	0.525536127	M1	Male	trans
cg08973565_RNU2-16P	8.63E-07	8.25E-06	-0.56718445	0.56718445	M1	Male	trans
cg08973565_MIR548A1	8.63E-07	8.25E-06	-1.486268586	1.486268586	M1	Male	trans
cg08973565_RPS29P15	8.63E-07	8.25E-06	-1.486268586	1.486268586	M1	Male	trans
cg08973565_RPS8P4	8.63E-07	8.25E-06	-0.566345024	0.566345024	M1	Male	trans
cg08973565_RPL30P12	8.63E-07	8.25E-06	-1.486268586	1.486268586	M1	Male	trans
cg08973565_ENSG00000220204	8.63E-07	8.25E-06	-1.486268586	1.486268586	M1	Male	trans
cg08973565_ENSG00000234932	8.63E-07	8.25E-06	-0.864525355	0.864525355	M1	Male	trans
cg08973565_RPL31P13	8.63E-07	8.25E-06	-1.054864764	1.054864764	M1	Male	trans
cg08973565_LINC01247	8.63E-07	8.25E-06	-1.054864764	1.054864764	M1	Male	trans
cg08973565_LINC01795	8.63E-07	8.25E-06	-1.054864764	1.054864764	M1	Male	trans
cg08973565_DNAJC17P1	8.63E-07	8.25E-06	-1.054864764	1.054864764	M1	Male	trans
cg08973565_RNU2-48P	8.63E-07	8.25E-06	-0.864525355	0.864525355	M1	Male	trans
cg08973565_MIR1-1HG	8.63E-07	8.25E-06	-1.054864764	1.054864764	M1	Male	trans
cg08973565_RPL19P20	8.63E-07	8.25E-06	-0.610547123	0.610547123	M1	Male	trans
cg08973565_ENSG00000237163	8.63E-07	8.25E-06	-0.610547123	0.610547123	M1	Male	trans
cg08973565_ENSG00000237480	8.63E-07	8.25E-06	-0.651887978	0.651887978	M1	Male	trans
cg08973565_RNU1-148P	8.63E-07	8.25E-06	-0.532422393	0.532422393	M1	Male	trans
cg23064609_OR10V1	8.64E-07	8.25E-06	0.66355999	0.66355999	M1	Male	trans
cg18941079_SPATA31D1	8.64E-07	8.25E-06	-1.267971564	1.267971564	M1	Male	trans
cg21737632_HOTAIR	8.64E-07	8.25E-06	1.016546639	1.016546639	M1	Male	trans
cg06320570_NOG	8.64E-07	8.25E-06	-1.24826981	1.24826981	M1	Male	trans
cg17106653_PSLNR	8.64E-07	8.25E-06	1.113388182	1.113388182	M1	Male	trans
cg06503255_RNU6-140P	8.64E-07	8.25E-06	-0.596290739	0.596290739	M1	Male	trans
cg17334266_U3	8.64E-07	8.25E-06	-0.55620343	0.55620343	M1	Male	trans
cg24289553_KRT82	8.64E-07	8.25E-06	-0.703103039	0.703103039	M1	Male	trans
cg07596643_ENSG00000234675	8.64E-07	8.25E-06	0.284630526	0.284630526	M1	Male	trans
cg21780600_RNU6-442P	8.64E-07	8.25E-06	-0.47668409	0.47668409	M1	Male	trans
cg16570157_ENSG00000243122	8.64E-07	8.25E-06	0.711181401	0.711181401	M1	Male	trans
cg20614067_NAT16	8.64E-07	8.25E-06	-0.86276947	0.86276947	M1	Male	trans
cg11444278_ENSG00000234586	8.64E-07	8.25E-06	0.561597078	0.561597078	M1	Male	trans
cg14631896_UBQLN4P2	8.64E-07	8.25E-06	-1.48411645	1.48411645	M1	Male	trans
cg19214868_RPL21P41	8.64E-07	8.26E-06	-1.217121857	1.217121857	M1	Male	trans
cg04000274_RPS4XP4	8.64E-07	8.26E-06	-1.436531285	1.436531285	M1	Male	trans
cg23296665_LCE1B	8.64E-07	8.26E-06	-0.37070456	0.37070456	M1	Male	trans
cg18100127_OR10W1	8.64E-07	8.26E-06	-0.399826612	0.399826612	M1	Male	trans
cg25239516_LINC00210	8.64E-07	8.26E-06	-1.257691254	1.257691254	M1	Male	trans
cg02305803_ISLR2	8.64E-07	8.26E-06	-0.693024358	0.693024358	M1	Male	trans
cg09338588_PRUNEP1	8.64E-07	8.26E-06	-0.786257652	0.786257652	M1	Male	trans
cg05818000_KLF10	8.64E-07	8.26E-06	-0.702046402	0.702046402	M1	Male	trans
cg09554300_SERPINA12	8.65E-07	8.26E-06	0.277821457	0.277821457	M1	Male	trans
cg25217772_ENSG00000235573	8.65E-07	8.26E-06	-0.639375528	0.639375528	M1	Male	trans
cg08195491_EMX2OS	8.65E-07	8.26E-06	-0.361379983	0.361379983	M1	Male	trans
cg04578283_IQCF1	8.65E-07	8.26E-06	-0.6203877	0.6203877	M1	Male	trans
cg11444278_IGFLR1	8.65E-07	8.26E-06	0.494413355	0.494413355	M1	Male	trans
cg27513510_ENSG00000219284	8.65E-07	8.26E-06	-1.135349765	1.135349765	M1	Male	trans
cg16274716_OCLNP1	8.65E-07	8.26E-06	-0.415807284	0.415807284	M1	Male	trans
cg09760986_MIR554	8.65E-07	8.26E-06	-1.415283931	1.415283931	M1	Male	trans
cg18323824_HNRNPA1P31	8.65E-07	8.26E-06	-0.682539914	0.682539914	M1	Male	trans
cg10958924_RPL12P17	8.65E-07	8.26E-06	0.832760924	0.832760924	M1	Male	trans
cg17300451_IGHD5-18	8.65E-07	8.26E-06	-0.964605539	0.964605539	M1	Male	trans
cg11705747_OR6T1	8.65E-07	8.26E-06	-0.177145783	0.177145783	M1	Male	trans
cg13074018_ETF1P3	8.65E-07	8.26E-06	-0.824552241	0.824552241	M1	Male	trans
cg16068431_DIRAS1	8.65E-07	8.27E-06	-1.136499977	1.136499977	M1	Male	trans
cg15188881_LINC00375	8.65E-07	8.27E-06	-1.117296534	1.117296534	M1	Male	trans
cg04337937_SNORA63	8.65E-07	8.27E-06	-0.813534723	0.813534723	M1	Male	trans
cg07814977_MIR340	8.65E-07	8.27E-06	-0.808391277	0.808391277	M1	Male	trans
cg17969084_ENSG00000232130	8.66E-07	8.27E-06	0.858152857	0.858152857	M1	Male	trans
cg00264578_U8	8.66E-07	8.27E-06	-0.852733455	0.852733455	M1	Male	trans
cg11376872_ENSG00000213851	8.66E-07	8.27E-06	-0.753661316	0.753661316	M1	Male	trans
cg17324671_POTEM	8.66E-07	8.27E-06	-0.597205691	0.597205691	M1	Male	trans
cg10924050_SAPCD1-AS1	8.66E-07	8.27E-06	-0.682007531	0.682007531	M1	Male	trans
cg16775224_ENSG00000231207	8.66E-07	8.27E-06	0.492941475	0.492941475	M1	Male	trans
cg10039163_RNU6-48P	8.66E-07	8.27E-06	-0.782620358	0.782620358	M1	Male	trans
cg09760986_ENSG00000198555	8.66E-07	8.27E-06	-1.40784993	1.40784993	M1	Male	trans
cg09016236_MYH6	8.66E-07	8.27E-06	-0.9947381	0.9947381	M1	Male	trans
cg22443249_ENSG00000232444	8.66E-07	8.27E-06	-0.137320321	0.137320321	M1	Male	trans
cg22443249_ENSG00000235024	8.66E-07	8.27E-06	-0.28797613	0.28797613	M1	Male	trans
cg22443249_LINC01736	8.66E-07	8.27E-06	-0.510089567	0.510089567	M1	Male	trans
cg22443249_CTBP2P5	8.66E-07	8.27E-06	-0.83637963	0.83637963	M1	Male	trans
cg22443249_EHHADH-AS1	8.66E-07	8.27E-06	-0.932326068	0.932326068	M1	Male	trans
cg22443249_NPVF	8.66E-07	8.27E-06	-0.932326068	0.932326068	M1	Male	trans
cg22443249_RNY4P18	8.66E-07	8.27E-06	-0.400386265	0.400386265	M1	Male	trans
cg22443249_OR56A5	8.66E-07	8.27E-06	-0.42326666	0.42326666	M1	Male	trans
cg22443249_RN7SL50P	8.66E-07	8.27E-06	-0.932326068	0.932326068	M1	Male	trans
cg22443249_ENSG00000226829	8.66E-07	8.27E-06	-0.83637963	0.83637963	M1	Male	trans
cg22443249_ENSG00000234406	8.66E-07	8.27E-06	-0.261274348	0.261274348	M1	Male	trans
cg22443249_RNU4-69P	8.66E-07	8.27E-06	-0.522548697	0.522548697	M1	Male	trans
cg22443249_RNU6-532P	8.66E-07	8.27E-06	-0.489494131	0.489494131	M1	Male	trans
cg22443249_RPSAP48	8.66E-07	8.27E-06	-0.418189815	0.418189815	M1	Male	trans
cg22443249_RNA5SP347	8.66E-07	8.27E-06	-0.711581814	0.711581814	M1	Male	trans
cg22443249_RPL29P28	8.66E-07	8.27E-06	-0.542310813	0.542310813	M1	Male	trans
cg22443249_ENSG00000108516	8.66E-07	8.27E-06	-0.382992014	0.382992014	M1	Male	trans
cg22443249_FBLIM1P1	8.66E-07	8.27E-06	-0.661709416	0.661709416	M1	Male	trans
cg22443249_ENSG00000229116	8.66E-07	8.27E-06	-0.522548697	0.522548697	M1	Male	trans
cg22443249_RPSAP59	8.66E-07	8.27E-06	-0.418189815	0.418189815	M1	Male	trans
cg22443249_ENSG00000239870	8.66E-07	8.27E-06	-0.41427244	0.41427244	M1	Male	trans
cg22443249_ENSG00000242364	8.66E-07	8.27E-06	-0.458685406	0.458685406	M1	Male	trans
cg17324671_SNORD35B	8.66E-07	8.27E-06	-0.300139535	0.300139535	M1	Male	trans
cg18248236_HOXA6	8.66E-07	8.27E-06	-0.680400706	0.680400706	M1	Male	trans
cg09672912_SNORD114-1	8.66E-07	8.27E-06	0.568176245	0.568176245	M1	Male	trans
cg06302718_LINC01729	8.66E-07	8.27E-06	-0.593541358	0.593541358	M1	Male	trans
cg16062368_LINC01104	8.66E-07	8.27E-06	-1.207160638	1.207160638	M1	Male	trans
cg15833940_HBE1	8.66E-07	8.27E-06	0.861430805	0.861430805	M1	Male	trans
cg21578644_GNAI2P2	8.66E-07	8.27E-06	-0.64283332	0.64283332	M1	Male	trans
cg24711094_UBTFL6	8.66E-07	8.27E-06	-1.031945525	1.031945525	M1	Male	trans
cg18927032_ZNF423	8.66E-07	8.27E-06	-0.549245223	0.549245223	M1	Male	trans
cg02124887_RNU6ATAC8P	8.66E-07	8.27E-06	0.682772882	0.682772882	M1	Male	trans
cg02351219_ENSG00000234586	8.67E-07	8.27E-06	-0.755247105	0.755247105	M1	Male	trans
cg19009469_ENSG00000200063	8.67E-07	8.27E-06	-0.445267862	0.445267862	M1	Male	trans
cg22350135_FOXA2	8.67E-07	8.27E-06	-1.214821407	1.214821407	M1	Male	trans
cg04470905_ENSG00000229491	8.67E-07	8.27E-06	0.85993485	0.85993485	M1	Male	trans
cg05898591_ENSG00000232668	8.67E-07	8.28E-06	0.539727525	0.539727525	M1	Male	trans
cg00188095_LINC02013	8.67E-07	8.28E-06	0.82623068	0.82623068	M1	Male	trans
cg12790106_ENSG00000232767	8.67E-07	8.28E-06	-0.696694084	0.696694084	M1	Male	trans
cg14203970_ENSG00000225963	8.67E-07	8.28E-06	-1.370333405	1.370333405	M1	Male	trans
cg08285570_EPHA7	8.67E-07	8.28E-06	-0.943855885	0.943855885	M1	Male	trans
cg16596598_IGLV10-54	8.67E-07	8.28E-06	-0.316564673	0.316564673	M1	Male	trans
cg09658813_VSX2	8.67E-07	8.28E-06	-0.565834617	0.565834617	M1	Male	trans
cg13799853_IKZF3	8.67E-07	8.28E-06	0.527419493	0.527419493	M1	Male	trans
cg17847861_ESRRAP2	8.67E-07	8.28E-06	0.510345688	0.510345688	M1	Male	trans
cg05396439_IGKV1-6	8.67E-07	8.28E-06	-0.655531169	0.655531169	M1	Male	trans
cg16156113_IKZF3	8.67E-07	8.28E-06	-0.383472215	0.383472215	M1	Male	trans
cg03654560_RGS13	8.67E-07	8.28E-06	-0.634600999	0.634600999	M1	Male	trans
cg04750027_SPACA5B	8.67E-07	8.28E-06	-1.336036767	1.336036767	M1	Male	trans
cg20312287_SLC2A14	8.67E-07	8.28E-06	-0.186977376	0.186977376	M1	Male	trans
cg13401386_ENSG00000228953	8.67E-07	8.28E-06	-0.719317829	0.719317829	M1	Male	trans
cg02305803_SMAD6	8.67E-07	8.28E-06	-0.748820711	0.748820711	M1	Male	trans
cg13487631_FHAD1-AS1	8.67E-07	8.28E-06	0.86644006	0.86644006	M1	Male	trans
cg11619434_GAPDHP16	8.67E-07	8.28E-06	-0.790448851	0.790448851	M1	Male	trans
cg15113413_ENSG00000238156	8.67E-07	8.28E-06	-1.311114081	1.311114081	M1	Male	trans
cg22280068_H3P45	8.68E-07	8.28E-06	-0.610790999	0.610790999	M1	Male	trans
cg24968733_RPS29P23	8.68E-07	8.28E-06	-0.729232926	0.729232926	M1	Male	trans
cg22253653_URB1	8.68E-07	8.28E-06	-0.494146842	0.494146842	M1	Male	trans
cg17388638_RPL7P28	8.68E-07	8.28E-06	-0.534078521	0.534078521	M1	Male	trans
cg12395926_MIR326	8.68E-07	8.28E-06	-0.713264736	0.713264736	M1	Male	trans
cg06176987_LINC02397	8.68E-07	8.29E-06	-0.922567884	0.922567884	M1	Male	trans
cg04571903_CDY7P	8.68E-07	8.29E-06	-0.66020801	0.66020801	M1	Male	trans
cg24170716_ANKRD33B	8.68E-07	8.29E-06	-0.881374517	0.881374517	M1	Male	trans
cg10946263_ENSG00000242072	8.68E-07	8.29E-06	-1.702266221	1.702266221	M1	Male	trans
cg07330196_ENSG00000180458	8.68E-07	8.29E-06	-0.958447407	0.958447407	M1	Male	trans
cg10664162_ENSG00000225477	8.68E-07	8.29E-06	-0.699142426	0.699142426	M1	Male	trans
cg12869097_ENSG00000224661	8.68E-07	8.29E-06	-0.732098384	0.732098384	M1	Male	trans
cg07833852_FABP2	8.68E-07	8.29E-06	-0.57282826	0.57282826	M1	Male	trans
cg06955954_FCRL1	8.68E-07	8.29E-06	-1.119381552	1.119381552	M1	Male	trans
cg26318251_MTCO3P16	8.68E-07	8.29E-06	-0.332600244	0.332600244	M1	Male	trans
cg17969084_NPTX1	8.68E-07	8.29E-06	0.736726491	0.736726491	M1	Male	trans
cg04493778_TCEA1P1	8.68E-07	8.29E-06	-1.258620904	1.258620904	M1	Male	trans
cg24952959_ALDH7A1P4	8.68E-07	8.29E-06	0.432623054	0.432623054	M1	Male	trans
cg15556748_RPL37P13	8.68E-07	8.29E-06	0.594575595	0.594575595	M1	Male	trans
cg15001930_ENSG00000225545	8.68E-07	8.29E-06	-0.588170844	0.588170844	M1	Male	trans
cg11478335_CCDC75P1	8.68E-07	8.29E-06	-0.947485432	0.947485432	M1	Male	trans
cg10664162_IGHG2	8.68E-07	8.29E-06	-0.332001893	0.332001893	M1	Male	trans
cg27146574_ENSG00000243008	8.68E-07	8.29E-06	-1.044457212	1.044457212	M1	Male	trans
cg03608583_BET1P1	8.69E-07	8.29E-06	-0.62421731	0.62421731	M1	Male	trans
cg17380533_RNA5SP269	8.69E-07	8.29E-06	-0.462445759	0.462445759	M1	Male	trans
cg07994735_AGBL4-AS1	8.69E-07	8.29E-06	-0.638418252	0.638418252	M1	Male	trans
cg07443778_C11orf96	8.69E-07	8.29E-06	-0.946801139	0.946801139	M1	Male	trans
cg14826752_Metazoa_SRP	8.69E-07	8.29E-06	-0.605005775	0.605005775	M1	Male	trans
cg04271445_ENSG00000235403	8.69E-07	8.29E-06	-0.953122519	0.953122519	M1	Male	trans
cg08821973_DUSP5P2	8.69E-07	8.29E-06	-1.588826991	1.588826991	M1	Male	trans
cg03033996_PRB4	8.69E-07	8.29E-06	-1.351632179	1.351632179	M1	Male	trans
cg27204205_LINC02798	8.69E-07	8.29E-06	-1.218931833	1.218931833	M1	Male	trans
cg14046470_OR10W1	8.69E-07	8.29E-06	-0.439243788	0.439243788	M1	Male	trans
cg20748012_LINC01191	8.69E-07	8.29E-06	-0.513851836	0.513851836	M1	Male	trans
cg11544911_RPL5P25	8.69E-07	8.29E-06	-0.6798268	0.6798268	M1	Male	trans
cg16818712_SNORD115-32	8.69E-07	8.29E-06	-0.247867661	0.247867661	M1	Male	trans
cg15776929_FXYD2	8.69E-07	8.29E-06	-1.232279455	1.232279455	M1	Male	trans
cg00879723_ENSG00000225603	8.69E-07	8.30E-06	-0.511447852	0.511447852	M1	Male	trans
cg09211873_ENSG00000225545	8.69E-07	8.30E-06	-1.042842784	1.042842784	M1	Male	trans
cg14611230_HAO1	8.69E-07	8.30E-06	-0.278293437	0.278293437	M1	Male	trans
cg05465169_MIR1286	8.70E-07	8.30E-06	0.90891851	0.90891851	M1	Male	trans
cg00272992_AGXT2	8.70E-07	8.30E-06	-0.297827176	0.297827176	M1	Male	trans
cg20870820_LRRC38	8.70E-07	8.30E-06	-0.638570035	0.638570035	M1	Male	trans
cg24413597_ENSG00000220349	8.70E-07	8.30E-06	-0.568081482	0.568081482	M1	Male	trans
cg25292374_MIR374B	8.70E-07	8.30E-06	-0.748428273	0.748428273	M1	Male	trans
cg12540946_TRBV6-5	8.70E-07	8.30E-06	-0.314363528	0.314363528	M1	Male	trans
cg18894605_ATP6V0CP3	8.70E-07	8.30E-06	-0.65369428	0.65369428	M1	Male	trans
cg22377480_MIR607	8.70E-07	8.30E-06	-1.151709307	1.151709307	M1	Male	trans
cg00980696_FREM2-AS1	8.70E-07	8.30E-06	-0.436457404	0.436457404	M1	Male	trans
cg17324671_ACTG1P13	8.70E-07	8.30E-06	-0.788527454	0.788527454	M1	Male	trans
cg08825286_BTBD16	8.70E-07	8.30E-06	-0.734838374	0.734838374	M1	Male	trans
cg25716065_TMEM151A	8.70E-07	8.30E-06	0.658576438	0.658576438	M1	Male	trans
cg17380533_PRDX3P3	8.70E-07	8.30E-06	-0.490800749	0.490800749	M1	Male	trans
cg19987111_AKAP12	8.70E-07	8.30E-06	-0.677326044	0.677326044	M1	Male	trans
cg25168653_ADCYAP1	8.70E-07	8.30E-06	0.84551146	0.84551146	M1	Male	trans
cg23909098_RNU7-187P	8.70E-07	8.31E-06	0.547760107	0.547760107	M1	Male	trans
cg04343263_ENSG00000232325	8.70E-07	8.31E-06	-0.671001483	0.671001483	M1	Male	trans
cg18260374_MRPS21P1	8.71E-07	8.31E-06	-2.030884154	2.030884154	M1	Male	trans
cg21845869_ENSG00000237293	8.71E-07	8.31E-06	-0.482421446	0.482421446	M1	Male	trans
cg17848362_ENSG00000169164	8.71E-07	8.31E-06	-0.883126491	0.883126491	M1	Male	trans
cg03033996_HAO2-IT1	8.71E-07	8.31E-06	-1.356188241	1.356188241	M1	Male	trans
cg03033996_CYCSP53	8.71E-07	8.31E-06	-1.356188241	1.356188241	M1	Male	trans
cg03033996_RPL5P15	8.71E-07	8.31E-06	-1.356188241	1.356188241	M1	Male	trans
cg03033996_OLIG3	8.71E-07	8.31E-06	-1.356188241	1.356188241	M1	Male	trans
cg03033996_TRIM77	8.71E-07	8.31E-06	-1.356188241	1.356188241	M1	Male	trans
cg03033996_MIR184	8.71E-07	8.31E-06	-1.356188241	1.356188241	M1	Male	trans
cg03033996_IGLV2-33	8.71E-07	8.31E-06	-1.356188241	1.356188241	M1	Male	trans
cg03033996_ENSG00000228361	8.71E-07	8.31E-06	-1.356188241	1.356188241	M1	Male	trans
cg03033996_ENSG00000232089	8.71E-07	8.31E-06	-1.356188241	1.356188241	M1	Male	trans
cg03033996_ENSG00000232418	8.71E-07	8.31E-06	-1.356188241	1.356188241	M1	Male	trans
cg03033996_AHCYP4	8.71E-07	8.31E-06	-0.962541497	0.962541497	M1	Male	trans
cg03033996_MTRES1P1	8.71E-07	8.31E-06	-0.309506205	0.309506205	M1	Male	trans
cg03033996_TRAV9-1	8.71E-07	8.31E-06	-0.962541497	0.962541497	M1	Male	trans
cg03033996_MIR329-1	8.71E-07	8.31E-06	-0.962541497	0.962541497	M1	Male	trans
cg03033996_GJD2	8.71E-07	8.31E-06	-0.249772904	0.249772904	M1	Male	trans
cg03033996_RPL15P20	8.71E-07	8.31E-06	-0.788860864	0.788860864	M1	Male	trans
cg03033996_ENSG00000237498	8.71E-07	8.31E-06	-0.962541497	0.962541497	M1	Male	trans
cg03033996_ENSG00000242545	8.71E-07	8.31E-06	-0.962541497	0.962541497	M1	Male	trans
cg03033996_SLC10A2	8.71E-07	8.31E-06	-0.667216948	0.667216948	M1	Male	trans
cg03033996_ENSG00000237503	8.71E-07	8.31E-06	-0.436215655	0.436215655	M1	Male	trans
cg03033996_MIR1252	8.71E-07	8.31E-06	-0.365798942	0.365798942	M1	Male	trans
cg02272220_FGFBP1	8.71E-07	8.31E-06	-0.425100736	0.425100736	M1	Male	trans
cg07472332_C1QL4	8.71E-07	8.31E-06	-0.846249455	0.846249455	M1	Male	trans
cg12624031_IFITM3P7	8.71E-07	8.31E-06	-0.462815693	0.462815693	M1	Male	trans
cg00490039_LINC01857	8.71E-07	8.31E-06	-0.735598552	0.735598552	M1	Male	trans
cg10508127_SCGB2A2	8.71E-07	8.31E-06	-1.140063535	1.140063535	M1	Male	trans
cg05997357_ENSG00000228401	8.71E-07	8.31E-06	0.987459682	0.987459682	M1	Male	trans
cg05492433_HMGN1P5	8.71E-07	8.31E-06	-0.368592832	0.368592832	M1	Male	trans
cg04701596_THBS4	8.71E-07	8.31E-06	-0.311831931	0.311831931	M1	Male	trans
cg04083966_CYP1A1	8.71E-07	8.31E-06	-0.102423363	0.102423363	M1	Male	trans
cg15217542_OR8B1P	8.71E-07	8.31E-06	1.154421752	1.154421752	M1	Male	trans
cg23727505_POM121B	8.72E-07	8.31E-06	-0.814929241	0.814929241	M1	Male	trans
cg04525308_KAT7P1	8.72E-07	8.31E-06	-0.998579162	0.998579162	M1	Male	trans
cg06499010_RPS19P7	8.72E-07	8.31E-06	-0.678669195	0.678669195	M1	Male	trans
cg06499010_GPC6-AS1	8.72E-07	8.31E-06	-0.635703539	0.635703539	M1	Male	trans
cg06499010_SNORD114-14	8.72E-07	8.31E-06	-0.100838367	0.100838367	M1	Male	trans
cg06499010_ENSG00000205300	8.72E-07	8.31E-06	-0.297846202	0.297846202	M1	Male	trans
cg06499010_RPL23AP89	8.72E-07	8.31E-06	-0.250105714	0.250105714	M1	Male	trans
cg06499010_UBBP3	8.72E-07	8.31E-06	-0.631725456	0.631725456	M1	Male	trans
cg06499010_RNA5SP191	8.72E-07	8.31E-06	-0.856789936	0.856789936	M1	Male	trans
cg06499010_SNORA70J	8.72E-07	8.31E-06	-1.210807123	1.210807123	M1	Male	trans
cg06499010_C11orf98P1	8.72E-07	8.31E-06	-0.167113154	0.167113154	M1	Male	trans
cg06499010_MAPKAPK5P1	8.72E-07	8.31E-06	-1.210807123	1.210807123	M1	Male	trans
cg06499010_TRIM48	8.72E-07	8.31E-06	-1.210807123	1.210807123	M1	Male	trans
cg06499010_OR10D4P	8.72E-07	8.31E-06	-1.210807123	1.210807123	M1	Male	trans
cg06499010_LINC01075	8.72E-07	8.31E-06	-1.210807123	1.210807123	M1	Male	trans
cg06499010_OR4N2	8.72E-07	8.31E-06	-0.055117728	0.055117728	M1	Male	trans
cg06499010_RNU6-359P	8.72E-07	8.31E-06	-0.497389781	0.497389781	M1	Male	trans
cg06499010_ENSG00000201710	8.72E-07	8.31E-06	-0.567659743	0.567659743	M1	Male	trans
cg06499010_ENSG00000212586	8.72E-07	8.31E-06	-1.210807123	1.210807123	M1	Male	trans
cg06499010_MIR450B	8.72E-07	8.31E-06	-1.210807123	1.210807123	M1	Male	trans
cg06499010_ENSG00000223948	8.72E-07	8.31E-06	-1.210807123	1.210807123	M1	Male	trans
cg06499010_ENSG00000224404	8.72E-07	8.31E-06	-0.612244497	0.612244497	M1	Male	trans
cg06499010_ENSG00000228528	8.72E-07	8.31E-06	-1.086201973	1.086201973	M1	Male	trans
cg06499010_ENSG00000232211	8.72E-07	8.31E-06	-1.210807123	1.210807123	M1	Male	trans
cg06499010_ENSG00000233103	8.72E-07	8.31E-06	-1.210807123	1.210807123	M1	Male	trans
cg06499010_ENSG00000237761	8.72E-07	8.31E-06	-0.549694259	0.549694259	M1	Male	trans
cg06499010_ENSG00000241722	8.72E-07	8.31E-06	-1.210807123	1.210807123	M1	Male	trans
cg06499010_OR6K4P	8.72E-07	8.31E-06	-0.859358653	0.859358653	M1	Male	trans
cg06499010_RAET1M	8.72E-07	8.31E-06	-0.543100986	0.543100986	M1	Male	trans
cg06499010_RPL7P33	8.72E-07	8.31E-06	-0.461379993	0.461379993	M1	Male	trans
cg06499010_RN7SL720P	8.72E-07	8.31E-06	-0.3521316	0.3521316	M1	Male	trans
cg06499010_AIFM1P1	8.72E-07	8.31E-06	-0.859358653	0.859358653	M1	Male	trans
cg06499010_OR4C3	8.72E-07	8.31E-06	-0.543100986	0.543100986	M1	Male	trans
cg06499010_RNU6-1243P	8.72E-07	8.31E-06	-0.543100986	0.543100986	M1	Male	trans
cg06499010_OR4L1	8.72E-07	8.31E-06	-0.531068621	0.531068621	M1	Male	trans
cg06499010_KRTAP4-11	8.72E-07	8.31E-06	-0.859358653	0.859358653	M1	Male	trans
cg06499010_ENSG00000186678	8.72E-07	8.31E-06	-0.859358653	0.859358653	M1	Male	trans
cg06499010_ENSG00000225906	8.72E-07	8.31E-06	-0.859358653	0.859358653	M1	Male	trans
cg06499010_ENSG00000232395	8.72E-07	8.31E-06	-0.859358653	0.859358653	M1	Male	trans
cg06499010_ENSG00000234441	8.72E-07	8.31E-06	-0.199295002	0.199295002	M1	Male	trans
cg15712577_LY86-AS1	8.72E-07	8.31E-06	-0.542589539	0.542589539	M1	Male	trans
cg15315714_GAPDHP29	8.72E-07	8.31E-06	-1.221889582	1.221889582	M1	Male	trans
cg15315714_LINC01621	8.72E-07	8.31E-06	-0.618361691	0.618361691	M1	Male	trans
cg15315714_SLC18A3	8.72E-07	8.31E-06	-0.215685418	0.215685418	M1	Male	trans
cg15315714_ENSG00000216519	8.72E-07	8.31E-06	-0.737877573	0.737877573	M1	Male	trans
cg15315714_ENSG00000235756	8.72E-07	8.31E-06	-1.221889582	1.221889582	M1	Male	trans
cg15315714_OR10J6P	8.72E-07	8.31E-06	-0.96670915	0.96670915	M1	Male	trans
cg15315714_HOXD4	8.72E-07	8.31E-06	-0.96670915	0.96670915	M1	Male	trans
cg15315714_RNU1-133P	8.72E-07	8.31E-06	-0.738768409	0.738768409	M1	Male	trans
cg15315714_LINC00620	8.72E-07	8.31E-06	-0.96670915	0.96670915	M1	Male	trans
cg15315714_FRG2	8.72E-07	8.31E-06	-0.519784542	0.519784542	M1	Male	trans
cg15315714_PIP5K1P2	8.72E-07	8.31E-06	-0.96670915	0.96670915	M1	Male	trans
cg15315714_MYL6P3	8.72E-07	8.31E-06	-0.96670915	0.96670915	M1	Male	trans
cg15315714_RPL21P92	8.72E-07	8.31E-06	-0.96670915	0.96670915	M1	Male	trans
cg15315714_FGF21	8.72E-07	8.31E-06	-1.325186936	1.325186936	M1	Male	trans
cg15315714_MAGEA6	8.72E-07	8.31E-06	-1.362060323	1.362060323	M1	Male	trans
cg15315714_ENSG00000230226	8.72E-07	8.31E-06	-0.45165649	0.45165649	M1	Male	trans
cg15315714_ENSG00000231189	8.72E-07	8.31E-06	-0.914078787	0.914078787	M1	Male	trans
cg15315714_DNAJC5G	8.72E-07	8.31E-06	-1.362060323	1.362060323	M1	Male	trans
cg15315714_HOXD10	8.72E-07	8.31E-06	-1.362060323	1.362060323	M1	Male	trans
cg15315714_LINC00608	8.72E-07	8.31E-06	-1.362060323	1.362060323	M1	Male	trans
cg15315714_MAS1LP1	8.72E-07	8.31E-06	-1.362060323	1.362060323	M1	Male	trans
cg15315714_FRG2B	8.72E-07	8.31E-06	-0.218979376	0.218979376	M1	Male	trans
cg15315714_HOXC13	8.72E-07	8.31E-06	-1.295044962	1.295044962	M1	Male	trans
cg15315714_HMGN2P39	8.72E-07	8.31E-06	-1.362060323	1.362060323	M1	Male	trans
cg15315714_HSP90AB6P	8.72E-07	8.31E-06	-1.362060323	1.362060323	M1	Male	trans
cg15315714_SNORD115-27	8.72E-07	8.31E-06	-0.694951471	0.694951471	M1	Male	trans
cg15315714_GTF3C6P1	8.72E-07	8.31E-06	-1.362060323	1.362060323	M1	Male	trans
cg15315714_MAGEA3	8.72E-07	8.31E-06	-1.362060323	1.362060323	M1	Male	trans
cg15315714_ENSG00000226141	8.72E-07	8.31E-06	-0.671188259	0.671188259	M1	Male	trans
cg15315714_ENSG00000228496	8.72E-07	8.31E-06	-1.362060323	1.362060323	M1	Male	trans
cg15315714_ENSG00000231714	8.72E-07	8.31E-06	-0.688725662	0.688725662	M1	Male	trans
cg15315714_ENSG00000233031	8.72E-07	8.31E-06	-1.362060323	1.362060323	M1	Male	trans
cg15315714_RPL21P133	8.72E-07	8.31E-06	-1.362060323	1.362060323	M1	Male	trans
cg15315714_ENSG00000243016	8.72E-07	8.31E-06	-1.362060323	1.362060323	M1	Male	trans
cg07688291_HLTF-AS1	8.72E-07	8.31E-06	-0.915660245	0.915660245	M1	Male	trans
cg07688291_MIR548A2	8.72E-07	8.31E-06	-0.915660245	0.915660245	M1	Male	trans
cg07688291_RN7SL22P	8.72E-07	8.31E-06	-0.750438848	0.750438848	M1	Male	trans
cg07688291_SNORD58C	8.72E-07	8.31E-06	-0.73634619	0.73634619	M1	Male	trans
cg07688291_DEFB125	8.72E-07	8.31E-06	-0.915660245	0.915660245	M1	Male	trans
cg07688291_ENSG00000232465	8.72E-07	8.31E-06	-0.915660245	0.915660245	M1	Male	trans
cg07688291_RPL21P131	8.72E-07	8.31E-06	-1.183931842	1.183931842	M1	Male	trans
cg07688291_RNU7-173P	8.72E-07	8.31E-06	-0.845934879	0.845934879	M1	Male	trans
cg07688291_FAM9A	8.72E-07	8.31E-06	-0.578682695	0.578682695	M1	Male	trans
cg07688291_OR5BS1P	8.72E-07	8.31E-06	-0.634719683	0.634719683	M1	Male	trans
cg07688291_ENSG00000225044	8.72E-07	8.31E-06	-1.290134151	1.290134151	M1	Male	trans
cg07688291_ENSG00000226515	8.72E-07	8.31E-06	-1.290134151	1.290134151	M1	Male	trans
cg07688291_ENSG00000235434	8.72E-07	8.31E-06	-0.450534388	0.450534388	M1	Male	trans
cg20571761_ENSG00000219150	8.72E-07	8.31E-06	-0.665920378	0.665920378	M1	Male	trans
cg10738774_ENSG00000232680	8.72E-07	8.31E-06	-0.610534762	0.610534762	M1	Male	trans
cg17035132_RNU6-115P	8.72E-07	8.31E-06	-0.771136154	0.771136154	M1	Male	trans
cg05292018_SHISA6	8.72E-07	8.31E-06	-0.627803819	0.627803819	M1	Male	trans
cg02305803_MIR203A	8.72E-07	8.31E-06	-0.856072778	0.856072778	M1	Male	trans
cg01391681_OR2T27	8.72E-07	8.31E-06	-0.409408209	0.409408209	M1	Male	trans
cg01391681_REG3G	8.72E-07	8.31E-06	-0.524649737	0.524649737	M1	Male	trans
cg01391681_TRBV23OR9-2	8.72E-07	8.31E-06	-0.49608633	0.49608633	M1	Male	trans
cg01391681_LINC02670	8.72E-07	8.31E-06	-0.73921364	0.73921364	M1	Male	trans
cg01391681_TYRL	8.72E-07	8.31E-06	-0.664701825	0.664701825	M1	Male	trans
cg01391681_OR9G1	8.72E-07	8.31E-06	-0.524649737	0.524649737	M1	Male	trans
cg01391681_RNA5SP432	8.72E-07	8.31E-06	-0.524649737	0.524649737	M1	Male	trans
cg01391681_LINC02557	8.72E-07	8.31E-06	-0.66314056	0.66314056	M1	Male	trans
cg01391681_AKR7A2P2	8.72E-07	8.31E-06	-0.315787089	0.315787089	M1	Male	trans
cg01391681_ENSG00000230867	8.72E-07	8.31E-06	-0.524649737	0.524649737	M1	Male	trans
cg01391681_ENSG00000235901	8.72E-07	8.31E-06	-0.73921364	0.73921364	M1	Male	trans
cg01391681_RNU1-65P	8.72E-07	8.31E-06	-0.234281082	0.234281082	M1	Male	trans
cg01391681_MIR889	8.72E-07	8.31E-06	-0.33157028	0.33157028	M1	Male	trans
cg01391681_RNA5SP442	8.72E-07	8.31E-06	-0.33157028	0.33157028	M1	Male	trans
cg18318704_MTATP8P1	8.72E-07	8.31E-06	0.607697578	0.607697578	M1	Male	trans
cg01378439_ENSG00000235583	8.72E-07	8.31E-06	-0.874565556	0.874565556	M1	Male	trans
cg23893635_OR10J3	8.72E-07	8.31E-06	-0.934643435	0.934643435	M1	Male	trans
cg20983125_IL16	8.72E-07	8.31E-06	-0.69648725	0.69648725	M1	Male	trans
cg07833852_HAO2	8.72E-07	8.31E-06	-0.629074377	0.629074377	M1	Male	trans
cg23974730_IGKV1-39	8.72E-07	8.31E-06	1.10361885	1.10361885	M1	Male	trans
cg17323715_MRPL42P6	8.72E-07	8.31E-06	-0.587897758	0.587897758	M1	Male	trans
cg15113413_MYEF2	8.72E-07	8.31E-06	-1.237283063	1.237283063	M1	Male	trans
cg11002721_MCEMP1	8.73E-07	8.31E-06	-1.162659737	1.162659737	M1	Male	trans
cg17324671_IFNE	8.73E-07	8.31E-06	-0.609251306	0.609251306	M1	Male	trans
cg01665243_HAND2-AS1	8.73E-07	8.32E-06	1.078119866	1.078119866	M1	Male	trans
cg03485681_ENSG00000225337	8.73E-07	8.32E-06	-1.063898209	1.063898209	M1	Male	trans
cg08033998_ENSG00000233683	8.73E-07	8.32E-06	-0.81515388	0.81515388	M1	Male	trans
cg06955954_LINC02397	8.73E-07	8.32E-06	-1.11734052	1.11734052	M1	Male	trans
cg17896072_IGLV1-40	8.73E-07	8.32E-06	-0.785068265	0.785068265	M1	Male	trans
cg07950457_TSPY13P	8.73E-07	8.32E-06	-1.572332294	1.572332294	M1	Male	trans
cg01716040_BPIFA4P	8.73E-07	8.32E-06	-0.742169307	0.742169307	M1	Male	trans
cg16936864_FNDC1-IT1	8.73E-07	8.32E-06	-0.856593298	0.856593298	M1	Male	trans
cg12329916_BPIFB6	8.73E-07	8.32E-06	-0.618121346	0.618121346	M1	Male	trans
cg24605553_GPR183	8.73E-07	8.32E-06	0.543039536	0.543039536	M1	Male	trans
cg22613809_IQCF1	8.73E-07	8.32E-06	-0.964807293	0.964807293	M1	Male	trans
cg23314071_ENSG00000224366	8.73E-07	8.32E-06	0.528703128	0.528703128	M1	Male	trans
cg12485992_MTND4P30	8.73E-07	8.32E-06	-1.319336361	1.319336361	M1	Male	trans
cg16711084_ALOX15	8.73E-07	8.32E-06	-0.487324067	0.487324067	M1	Male	trans
cg12897067_ENSG00000228543	8.73E-07	8.32E-06	0.639647309	0.639647309	M1	Male	trans
cg22253653_RPL37P1	8.73E-07	8.32E-06	-0.527794148	0.527794148	M1	Male	trans
cg07295550_CABYRP1	8.73E-07	8.32E-06	-0.553748001	0.553748001	M1	Male	trans
cg19392754_MIR96	8.73E-07	8.32E-06	0.713641392	0.713641392	M1	Male	trans
cg08894280_ENSG00000224245	8.74E-07	8.32E-06	-1.413084094	1.413084094	M1	Male	trans
cg26873935_POU3F4	8.74E-07	8.32E-06	-0.746006925	0.746006925	M1	Male	trans
cg06540372_ENSG00000237936	8.74E-07	8.32E-06	-1.139548001	1.139548001	M1	Male	trans
cg04337937_RNU6-1155P	8.74E-07	8.32E-06	-0.471490096	0.471490096	M1	Male	trans
cg22549984_OR5K1	8.74E-07	8.32E-06	-0.188097847	0.188097847	M1	Male	trans
cg08764590_UNC93B5	8.74E-07	8.32E-06	-1.097665324	1.097665324	M1	Male	trans
cg07472332_FGFR4	8.74E-07	8.32E-06	-1.117220675	1.117220675	M1	Male	trans
cg08590401_GUSBP6	8.74E-07	8.32E-06	-0.685485446	0.685485446	M1	Male	trans
cg01364862_HTR5A	8.74E-07	8.33E-06	-1.02713744	1.02713744	M1	Male	trans
cg11500903_ENSG00000212168	8.74E-07	8.33E-06	-0.484831253	0.484831253	M1	Male	trans
cg11110282_MED28P2	8.74E-07	8.33E-06	-0.737810581	0.737810581	M1	Male	trans
cg08496742_TMEM185AP1	8.74E-07	8.33E-06	0.909535773	0.909535773	M1	Male	trans
cg18878984_ABCC8	8.74E-07	8.33E-06	-0.397136546	0.397136546	M1	Male	trans
cg12938017_OR51A8P	8.74E-07	8.33E-06	0.633916454	0.633916454	M1	Male	trans
cg10492042_ENSG00000225102	8.74E-07	8.33E-06	0.430144585	0.430144585	M1	Male	trans
cg07850274_AKAP9	8.74E-07	8.33E-06	-0.780308719	0.780308719	M1	Male	trans
cg12156661_IGHV2-5	8.74E-07	8.33E-06	-0.657234243	0.657234243	M1	Male	trans
cg26873935_HNRNPA1P33	8.74E-07	8.33E-06	-0.566350482	0.566350482	M1	Male	trans
cg14560276_ENSG00000237137	8.74E-07	8.33E-06	-1.033010373	1.033010373	M1	Male	trans
cg21428780_CALM2P4	8.74E-07	8.33E-06	-0.950317178	0.950317178	M1	Male	trans
cg14046470_ENSG00000233090	8.74E-07	8.33E-06	-0.582083598	0.582083598	M1	Male	trans
cg14732488_ENSG00000214125	8.74E-07	8.33E-06	-0.4382714	0.4382714	M1	Male	trans
cg09480417_EBLN1	8.74E-07	8.33E-06	-1.089404316	1.089404316	M1	Male	trans
cg20821566_CPSF4	8.74E-07	8.33E-06	0.593659704	0.593659704	M1	Male	trans
cg21252088_ENSG00000224521	8.74E-07	8.33E-06	1.395628701	1.395628701	M1	Male	trans
cg14357008_ADGRF5	8.74E-07	8.33E-06	-0.40166231	0.40166231	M1	Male	trans
cg06747314_IGHJ5	8.74E-07	8.33E-06	-0.921481875	0.921481875	M1	Male	trans
cg20225678_ENSG00000242186	8.74E-07	8.33E-06	-0.911247427	0.911247427	M1	Male	trans
cg09947026_NDUFA5P10	8.74E-07	8.33E-06	-0.344868255	0.344868255	M1	Male	trans
cg09947026_OR9I2P	8.74E-07	8.33E-06	-0.363991342	0.363991342	M1	Male	trans
cg09947026_SETD6P1	8.74E-07	8.33E-06	-0.52768841	0.52768841	M1	Male	trans
cg09947026_DPP10-AS3	8.74E-07	8.33E-06	-0.724712306	0.724712306	M1	Male	trans
cg09947026_CRB3P1	8.74E-07	8.33E-06	-0.85683851	0.85683851	M1	Male	trans
cg09947026_OR10C1	8.74E-07	8.33E-06	-0.85683851	0.85683851	M1	Male	trans
cg09947026_OR51H2P	8.74E-07	8.33E-06	-0.528253622	0.528253622	M1	Male	trans
cg09947026_OR5M4P	8.74E-07	8.33E-06	-1.321460423	1.321460423	M1	Male	trans
cg09947026_NDUFA12P1	8.74E-07	8.33E-06	-0.660730212	0.660730212	M1	Male	trans
cg09947026_RN7SKP205	8.74E-07	8.33E-06	-0.988566364	0.988566364	M1	Male	trans
cg09947026_TPRX1	8.74E-07	8.33E-06	-0.811401713	0.811401713	M1	Male	trans
cg09947026_CACNG7	8.74E-07	8.33E-06	-0.228433025	0.228433025	M1	Male	trans
cg09947026_RNU6-929P	8.74E-07	8.33E-06	-0.605118502	0.605118502	M1	Male	trans
cg09947026_DNAJA1P5	8.74E-07	8.33E-06	-1.210237003	1.210237003	M1	Male	trans
cg09947026_CAPZA1P4	8.74E-07	8.33E-06	-1.47305357	1.47305357	M1	Male	trans
cg09947026_OR6C1	8.74E-07	8.33E-06	-0.03875751	0.03875751	M1	Male	trans
cg09947026_ENSG00000224252	8.74E-07	8.33E-06	-1.47305357	1.47305357	M1	Male	trans
cg09947026_ENSG00000230159	8.74E-07	8.33E-06	-1.47305357	1.47305357	M1	Male	trans
cg09947026_ENSG00000230190	8.74E-07	8.33E-06	-1.47305357	1.47305357	M1	Male	trans
cg09947026_ENSG00000234522	8.74E-07	8.33E-06	-1.47305357	1.47305357	M1	Male	trans
cg02805689_STMN2	8.74E-07	8.33E-06	-0.119028104	0.119028104	M1	Male	trans
cg03795776_CHIAP1	8.75E-07	8.33E-06	0.836891121	0.836891121	M1	Male	trans
cg08662043_RCAN1	8.75E-07	8.33E-06	-0.513344455	0.513344455	M1	Male	trans
cg04015129_GBX2	8.75E-07	8.33E-06	-1.185092177	1.185092177	M1	Male	trans
cg18947032_ENSG00000221857	8.75E-07	8.33E-06	0.38749777	0.38749777	M1	Male	trans
cg22504140_ENSG00000228711	8.75E-07	8.33E-06	-1.249156878	1.249156878	M1	Male	trans
cg19219998_LINC00379	8.75E-07	8.33E-06	-0.945208059	0.945208059	M1	Male	trans
cg15099537_ENSG00000224521	8.75E-07	8.33E-06	-0.821582607	0.821582607	M1	Male	trans
cg24711512_PASD1	8.75E-07	8.33E-06	-0.649021435	0.649021435	M1	Male	trans
cg16810969_CHD5	8.75E-07	8.33E-06	-0.767861558	0.767861558	M1	Male	trans
cg00489898_CHD5	8.75E-07	8.33E-06	-0.699641793	0.699641793	M1	Male	trans
cg04084749_OR1J4	8.75E-07	8.33E-06	0.882214572	0.882214572	M1	Male	trans
cg14867071_ENSG00000225172	8.75E-07	8.34E-06	0.509431325	0.509431325	M1	Male	trans
cg18094693_MTND6P14	8.75E-07	8.34E-06	-1.750601583	1.750601583	M1	Male	trans
cg16156113_PIK3CD-AS1	8.76E-07	8.34E-06	-0.346999063	0.346999063	M1	Male	trans
cg08926056_SLC26A9	8.76E-07	8.34E-06	0.606963911	0.606963911	M1	Male	trans
cg22791879_UPK2	8.76E-07	8.34E-06	-0.642384812	0.642384812	M1	Male	trans
cg07405255_STEAP1	8.76E-07	8.34E-06	-1.15144461	1.15144461	M1	Male	trans
cg02682924_CNGA2	8.76E-07	8.34E-06	-0.028720982	0.028720982	M1	Male	trans
cg13678787_ENSG00000228073	8.76E-07	8.34E-06	-1.145018779	1.145018779	M1	Male	trans
cg20859841_ENSG00000233619	8.76E-07	8.34E-06	-0.202212255	0.202212255	M1	Male	trans
cg15658784_ENSG00000235819	8.76E-07	8.34E-06	0.392609313	0.392609313	M1	Male	trans
cg06176987_FCRL2	8.76E-07	8.34E-06	-0.899546114	0.899546114	M1	Male	trans
cg09929408_TMPRSS6	8.76E-07	8.34E-06	-0.066566239	0.066566239	M1	Male	trans
cg23836706_RN7SKP252	8.76E-07	8.34E-06	-0.685089766	0.685089766	M1	Male	trans
cg24413597_ENSG00000240095	8.76E-07	8.34E-06	-0.529628699	0.529628699	M1	Male	trans
cg06502685_AP5M1	8.76E-07	8.34E-06	-0.528043175	0.528043175	M1	Male	trans
cg23667707_RPL10L	8.77E-07	8.35E-06	-0.366601951	0.366601951	M1	Male	trans
cg19703425_IGLV6-57	8.77E-07	8.35E-06	-1.545052642	1.545052642	M1	Male	trans
cg24907862_HNRNPA1P29	8.77E-07	8.35E-06	0.178713549	0.178713549	M1	Male	trans
cg04513703_ACTN4P2	8.77E-07	8.35E-06	-0.707818552	0.707818552	M1	Male	trans
cg04513703_PPIAP62	8.77E-07	8.35E-06	-0.358893105	0.358893105	M1	Male	trans
cg04513703_RDH8	8.77E-07	8.35E-06	-0.379166528	0.379166528	M1	Male	trans
cg09074299_MIR934	8.77E-07	8.35E-06	-1.120360346	1.120360346	M1	Male	trans
cg00935234_ENSG00000227920	8.77E-07	8.35E-06	-0.704915532	0.704915532	M1	Male	trans
cg14282280_HOXA9	8.77E-07	8.35E-06	-0.858773668	0.858773668	M1	Male	trans
cg22865501_GPM6A	8.77E-07	8.35E-06	-0.400439186	0.400439186	M1	Male	trans
cg10499042_MIR185	8.77E-07	8.35E-06	-0.940498817	0.940498817	M1	Male	trans
cg06567996_CRLF1	8.77E-07	8.35E-06	-0.652781882	0.652781882	M1	Male	trans
cg09755512_COL11A1	8.77E-07	8.35E-06	-0.791855714	0.791855714	M1	Male	trans
cg19408449_RPS27P26	8.77E-07	8.35E-06	-0.436642088	0.436642088	M1	Male	trans
cg07994735_RNA5SP494	8.77E-07	8.35E-06	-0.525809315	0.525809315	M1	Male	trans
cg08926056_SPEM2	8.77E-07	8.35E-06	0.578809045	0.578809045	M1	Male	trans
cg17218510_IQCJ	8.77E-07	8.35E-06	-0.542860014	0.542860014	M1	Male	trans
cg17106653_MYH8	8.77E-07	8.35E-06	1.315040946	1.315040946	M1	Male	trans
cg14776351_PLLPP1	8.77E-07	8.35E-06	-0.455883848	0.455883848	M1	Male	trans
cg19392754_ENSG00000235725	8.77E-07	8.35E-06	0.662876586	0.662876586	M1	Male	trans
cg24588582_FEM1AP1	8.77E-07	8.35E-06	-0.54739548	0.54739548	M1	Male	trans
cg17550009_EMX2OS	8.77E-07	8.35E-06	-0.305591507	0.305591507	M1	Male	trans
cg08825286_SDHCP3	8.77E-07	8.35E-06	-0.974206848	0.974206848	M1	Male	trans
cg22394530_ENSG00000235782	8.77E-07	8.35E-06	-1.070566152	1.070566152	M1	Male	trans
cg06803261_CFAP70	8.77E-07	8.35E-06	-0.716852781	0.716852781	M1	Male	trans
cg13229245_VSIG10	8.77E-07	8.35E-06	0.415301217	0.415301217	M1	Male	trans
cg07857119_ENSG00000214147	8.77E-07	8.35E-06	-0.742434426	0.742434426	M1	Male	trans
cg08061367_DMBT1	8.77E-07	8.35E-06	-0.960335299	0.960335299	M1	Male	trans
cg08551547_SRSF3P6	8.77E-07	8.35E-06	-1.117526233	1.117526233	M1	Male	trans
cg14591380_DNMT3L	8.77E-07	8.35E-06	-1.001247261	1.001247261	M1	Male	trans
cg12938017_ENSG00000241599	8.77E-07	8.35E-06	0.546370637	0.546370637	M1	Male	trans
cg26231430_ENSG00000233884	8.77E-07	8.35E-06	-1.406555349	1.406555349	M1	Male	trans
cg03206304_KRT18P3	8.78E-07	8.35E-06	-1.013165864	1.013165864	M1	Male	trans
cg00935234_EEF1A1P12	8.78E-07	8.35E-06	-0.910422634	0.910422634	M1	Male	trans
cg23654844_RFC3P1	8.78E-07	8.35E-06	0.658981026	0.658981026	M1	Male	trans
cg20375654_SLC39A12-AS1	8.78E-07	8.35E-06	-1.316790285	1.316790285	M1	Male	trans
cg25890576_KCTD8	8.78E-07	8.35E-06	-0.565745105	0.565745105	M1	Male	trans
cg02440268_GIP	8.78E-07	8.35E-06	-1.282780653	1.282780653	M1	Male	trans
cg18878242_OR5BB1P	8.78E-07	8.35E-06	0.451168605	0.451168605	M1	Male	trans
cg13793166_GOLGA8M	8.78E-07	8.36E-06	1.002324386	1.002324386	M1	Male	trans
cg23404528_PEDS1-UBE2V1	8.78E-07	8.36E-06	0.564615964	0.564615964	M1	Male	trans
cg04493778_ENSG00000230578	8.78E-07	8.36E-06	-0.678083237	0.678083237	M1	Male	trans
cg27513510_HMGN1P20	8.78E-07	8.36E-06	-1.001781084	1.001781084	M1	Male	trans
cg27513510_RPL36AP51	8.78E-07	8.36E-06	-0.668421337	0.668421337	M1	Male	trans
cg13006655_LINC02046	8.78E-07	8.36E-06	-0.588513352	0.588513352	M1	Male	trans
cg17714581_CLEC4G	8.78E-07	8.36E-06	-0.514826709	0.514826709	M1	Male	trans
cg06025631_SOAT2	8.78E-07	8.36E-06	0.327988781	0.327988781	M1	Male	trans
cg26034147_SNORD45A	8.78E-07	8.36E-06	-0.469060432	0.469060432	M1	Male	trans
cg06690353_SMIM21	8.78E-07	8.36E-06	-0.609429514	0.609429514	M1	Male	trans
cg18400586_HERC5	8.78E-07	8.36E-06	-0.619588172	0.619588172	M1	Male	trans
cg07474672_PIWIL3	8.78E-07	8.36E-06	-0.751244234	0.751244234	M1	Male	trans
cg22131013_LINC02487	8.78E-07	8.36E-06	-0.330579294	0.330579294	M1	Male	trans
cg07264993_STEAP1	8.78E-07	8.36E-06	-0.644689341	0.644689341	M1	Male	trans
cg21477985_MIR130A	8.78E-07	8.36E-06	0.485262349	0.485262349	M1	Male	trans
cg16062368_AFF2-IT1	8.78E-07	8.36E-06	-1.489689569	1.489689569	M1	Male	trans
cg12129912_ENSG00000223795	8.78E-07	8.36E-06	0.313367746	0.313367746	M1	Male	trans
cg12129912_POTEF-AS1	8.78E-07	8.36E-06	1.273905446	1.273905446	M1	Male	trans
cg12129912_MTND2P22	8.78E-07	8.36E-06	1.273905446	1.273905446	M1	Male	trans
cg12129912_RNA5SP189	8.78E-07	8.36E-06	1.273905446	1.273905446	M1	Male	trans
cg12129912_RNU6-253P	8.78E-07	8.36E-06	1.273905446	1.273905446	M1	Male	trans
cg12129912_SFTPA3P	8.78E-07	8.36E-06	1.273905446	1.273905446	M1	Male	trans
cg12129912_RN7SL586P	8.78E-07	8.36E-06	1.273905446	1.273905446	M1	Male	trans
cg12129912_OR1F1	8.78E-07	8.36E-06	0.523310062	0.523310062	M1	Male	trans
cg12129912_KRTAP8-3P	8.78E-07	8.36E-06	0.904142078	0.904142078	M1	Male	trans
cg12129912_IGLV3-4	8.78E-07	8.36E-06	0.450445728	0.450445728	M1	Male	trans
cg12129912_ENSG00000212565	8.78E-07	8.36E-06	0.279371997	0.279371997	M1	Male	trans
cg12129912_ENSG00000226041	8.78E-07	8.36E-06	1.273905446	1.273905446	M1	Male	trans
cg12129912_ENSG00000234716	8.78E-07	8.36E-06	1.027393697	1.027393697	M1	Male	trans
cg12129912_ENSG00000235047	8.78E-07	8.36E-06	1.273905446	1.273905446	M1	Male	trans
cg12129912_ENSG00000235243	8.78E-07	8.36E-06	0.523310062	0.523310062	M1	Male	trans
cg12129912_ENSG00000236102	8.78E-07	8.36E-06	1.273905446	1.273905446	M1	Male	trans
cg12129912_ENSG00000236408	8.78E-07	8.36E-06	0.904142078	0.904142078	M1	Male	trans
cg12129912_ENSG00000241804	8.78E-07	8.36E-06	0.740999015	0.740999015	M1	Male	trans
cg12129912_ENSG00000243296	8.78E-07	8.36E-06	0.904142078	0.904142078	M1	Male	trans
cg12129912_RPL37P15	8.78E-07	8.36E-06	1.142806795	1.142806795	M1	Male	trans
cg12129912_RNY4P27	8.78E-07	8.36E-06	1.142806795	1.142806795	M1	Male	trans
cg12129912_RN7SL164P	8.78E-07	8.36E-06	1.136944448	1.136944448	M1	Male	trans
cg12129912_MC2R	8.78E-07	8.36E-06	0.427459021	0.427459021	M1	Male	trans
cg12129912_XRCC6P5	8.78E-07	8.36E-06	0.406780463	0.406780463	M1	Male	trans
cg24856383_AKAP5	8.79E-07	8.36E-06	1.270453019	1.270453019	M1	Male	trans
cg14190294_RNU6-337P	8.79E-07	8.36E-06	-1.11990908	1.11990908	M1	Male	trans
cg11208229_ENSG00000243085	8.79E-07	8.36E-06	-0.948751563	0.948751563	M1	Male	trans
cg07264993_PRDM5	8.79E-07	8.36E-06	-0.614564613	0.614564613	M1	Male	trans
cg27571590_MIR934	8.79E-07	8.36E-06	-0.657892835	0.657892835	M1	Male	trans
cg24170716_DAZ3	8.79E-07	8.36E-06	-0.039676744	0.039676744	M1	Male	trans
cg24170716_DAZ4	8.79E-07	8.36E-06	-0.001776757	0.001776757	M1	Male	trans
cg25102279_SLCO1C1	8.79E-07	8.36E-06	-0.728134206	0.728134206	M1	Male	trans
cg17106653_IGLV3-25	8.79E-07	8.36E-06	1.008534379	1.008534379	M1	Male	trans
cg26612252_ENSG00000213727	8.79E-07	8.36E-06	0.385579946	0.385579946	M1	Male	trans
cg09221605_SOX5	8.79E-07	8.36E-06	-0.745498809	0.745498809	M1	Male	trans
cg04194055_ENSG00000227920	8.79E-07	8.36E-06	-0.622408281	0.622408281	M1	Male	trans
cg11868136_ENSG00000233099	8.79E-07	8.36E-06	-0.732752449	0.732752449	M1	Male	trans
cg24431879_ENSG00000232294	8.79E-07	8.36E-06	-1.174159932	1.174159932	M1	Male	trans
cg07950457_RTL4	8.79E-07	8.36E-06	-1.369723561	1.369723561	M1	Male	trans
cg17080234_FAM230B	8.79E-07	8.36E-06	-0.475989402	0.475989402	M1	Male	trans
cg20451596_ANKRD36P1	8.79E-07	8.36E-06	-1.560404121	1.560404121	M1	Male	trans
cg01708411_U3	8.79E-07	8.36E-06	0.369346559	0.369346559	M1	Male	trans
cg06805218_ENSG00000234503	8.79E-07	8.36E-06	0.587383089	0.587383089	M1	Male	trans
cg08426938_MTND6P5	8.79E-07	8.36E-06	-0.73773414	0.73773414	M1	Male	trans
cg02440268_CAV1	8.79E-07	8.36E-06	-1.307599389	1.307599389	M1	Male	trans
cg14938738_IGLV10-54	8.79E-07	8.37E-06	-0.286076266	0.286076266	M1	Male	trans
cg13064049_RNA5SP133	8.79E-07	8.37E-06	0.69359481	0.69359481	M1	Male	trans
cg18941079_ENSG00000236389	8.79E-07	8.37E-06	-0.943405446	0.943405446	M1	Male	trans
cg03386811_RNU4-7P	8.79E-07	8.37E-06	-0.886445205	0.886445205	M1	Male	trans
cg15658784_RNA5SP263	8.80E-07	8.37E-06	0.583111525	0.583111525	M1	Male	trans
cg02820548_U3	8.80E-07	8.37E-06	-0.611446161	0.611446161	M1	Male	trans
cg04431313_OR5M5P	8.80E-07	8.37E-06	-0.554194435	0.554194435	M1	Male	trans
cg14578028_TRDV2	8.80E-07	8.37E-06	0.460192921	0.460192921	M1	Male	trans
cg01861555_ENSG00000231937	8.80E-07	8.37E-06	-1.80938867	1.80938867	M1	Male	trans
cg16068431_HOXA9	8.80E-07	8.37E-06	-1.465384725	1.465384725	M1	Male	trans
cg09480417_RPL35AP34	8.80E-07	8.37E-06	-0.907813317	0.907813317	M1	Male	trans
cg08426938_KLHL31	8.80E-07	8.37E-06	-0.658389083	0.658389083	M1	Male	trans
cg20511807_SAA3P	8.80E-07	8.37E-06	0.682383725	0.682383725	M1	Male	trans
cg04726019_IGHJ5	8.80E-07	8.37E-06	-0.76646373	0.76646373	M1	Male	trans
cg02949296_ENSG00000213777	8.80E-07	8.37E-06	-1.641878153	1.641878153	M1	Male	trans
cg19408449_TASL	8.80E-07	8.37E-06	-0.375830577	0.375830577	M1	Male	trans
cg09929408_CECR2	8.80E-07	8.37E-06	-0.160256329	0.160256329	M1	Male	trans
cg13628022_LINC01167	8.80E-07	8.37E-06	0.822538282	0.822538282	M1	Male	trans
cg03036575_CTSLP6	8.80E-07	8.37E-06	-0.626041343	0.626041343	M1	Male	trans
cg24913907_ENSG00000238066	8.80E-07	8.38E-06	-0.678117889	0.678117889	M1	Male	trans
cg20748012_PRTN3	8.80E-07	8.38E-06	-0.790145248	0.790145248	M1	Male	trans
cg04060456_HSD11B2	8.80E-07	8.38E-06	-0.866001099	0.866001099	M1	Male	trans
cg16422816_ENSG00000232582	8.81E-07	8.38E-06	-0.744734606	0.744734606	M1	Male	trans
cg04608651_IMPDH2	8.81E-07	8.38E-06	0.678282129	0.678282129	M1	Male	trans
cg01391898_RNA5SP296	8.81E-07	8.38E-06	0.501310071	0.501310071	M1	Male	trans
cg11110036_U8	8.81E-07	8.38E-06	-0.819553878	0.819553878	M1	Male	trans
cg10976219_CYP4F8	8.81E-07	8.38E-06	-0.590892889	0.590892889	M1	Male	trans
cg23634134_RN7SL394P	8.81E-07	8.38E-06	0.732016532	0.732016532	M1	Male	trans
cg13166992_OTOG	8.81E-07	8.38E-06	1.059562153	1.059562153	M1	Male	trans
cg10801331_PRKAR2B-AS1	8.81E-07	8.38E-06	-1.366698513	1.366698513	M1	Male	trans
cg04469325_IGHJ1P	8.81E-07	8.38E-06	-1.020537097	1.020537097	M1	Male	trans
cg08012663_AOC1	8.81E-07	8.38E-06	-0.604374406	0.604374406	M1	Male	trans
cg16711983_MRPS5P3	8.81E-07	8.38E-06	-0.941586849	0.941586849	M1	Male	trans
cg03561071_CDH22	8.81E-07	8.38E-06	-0.901571908	0.901571908	M1	Male	trans
cg20695805_TPMTP2	8.81E-07	8.38E-06	0.511809564	0.511809564	M1	Male	trans
cg04077164_LOXL4	8.81E-07	8.38E-06	-0.546113658	0.546113658	M1	Male	trans
cg07830906_PRAME	8.81E-07	8.38E-06	-0.973065911	0.973065911	M1	Male	trans
cg05258937_ENSG00000223538	8.81E-07	8.38E-06	-0.749997219	0.749997219	M1	Male	trans
cg19408572_ZBP1	8.82E-07	8.38E-06	0.43782474	0.43782474	M1	Male	trans
cg03035495_ENSG00000187812	8.82E-07	8.39E-06	-0.866120072	0.866120072	M1	Male	trans
cg10039163_RN7SL809P	8.82E-07	8.39E-06	-0.730251186	0.730251186	M1	Male	trans
cg06502685_F10-AS1	8.82E-07	8.39E-06	-0.634886338	0.634886338	M1	Male	trans
cg22549984_ENSG00000223649	8.82E-07	8.39E-06	-0.254975311	0.254975311	M1	Male	trans
cg26250046_OR7E148P	8.82E-07	8.39E-06	-0.776186857	0.776186857	M1	Male	trans
cg11170217_LINC01399	8.82E-07	8.39E-06	-1.321475997	1.321475997	M1	Male	trans
cg14924064_RPS27P26	8.82E-07	8.39E-06	0.561404917	0.561404917	M1	Male	trans
cg09325375_ENSG00000232361	8.82E-07	8.39E-06	-0.723602601	0.723602601	M1	Male	trans
cg24711324_PTGER4P2	8.82E-07	8.39E-06	-0.652012225	0.652012225	M1	Male	trans
cg17097571_KRT8P51	8.82E-07	8.39E-06	1.075186502	1.075186502	M1	Male	trans
cg09918713_CAPZA1P3	8.82E-07	8.39E-06	0.267077029	0.267077029	M1	Male	trans
cg25239516_USP17L26	8.82E-07	8.39E-06	-1.277184795	1.277184795	M1	Male	trans
cg16570157_TRAV25	8.82E-07	8.39E-06	0.588450895	0.588450895	M1	Male	trans
cg05085886_ENSG00000203335	8.82E-07	8.39E-06	0.251561883	0.251561883	M1	Male	trans
cg02673703_OLIG1	8.82E-07	8.39E-06	-1.001101629	1.001101629	M1	Male	trans
cg24847846_EPHA8	8.82E-07	8.39E-06	0.380951706	0.380951706	M1	Male	trans
cg25033405_UNC13A	8.82E-07	8.39E-06	-0.935245194	0.935245194	M1	Male	trans
cg10039163_MIR148A	8.82E-07	8.39E-06	-0.779242684	0.779242684	M1	Male	trans
cg01224863_OR7E116P	8.82E-07	8.39E-06	-0.828327436	0.828327436	M1	Male	trans
cg27399957_ENSG00000225170	8.83E-07	8.39E-06	-0.279710411	0.279710411	M1	Male	trans
cg26015683_ABCA9-AS1	8.83E-07	8.39E-06	0.572055049	0.572055049	M1	Male	trans
cg24907862_ENSG00000238295	8.83E-07	8.39E-06	0.497791249	0.497791249	M1	Male	trans
cg24604127_ISL2	8.83E-07	8.39E-06	-0.469368515	0.469368515	M1	Male	trans
cg01617432_IL36RN	8.83E-07	8.39E-06	0.423629936	0.423629936	M1	Male	trans
cg12420787_ADGRD1	8.83E-07	8.39E-06	-0.799063508	0.799063508	M1	Male	trans
cg07532089_RN7SL124P	8.83E-07	8.40E-06	-0.405727216	0.405727216	M1	Male	trans
cg01512132_ENSG00000223730	8.83E-07	8.40E-06	-0.844951472	0.844951472	M1	Male	trans
cg03603331_CCL7	8.83E-07	8.40E-06	-0.465993863	0.465993863	M1	Male	trans
cg27069691_RNU7-104P	8.83E-07	8.40E-06	-0.474142066	0.474142066	M1	Male	trans
cg08860070_RNU6-140P	8.83E-07	8.40E-06	0.327010233	0.327010233	M1	Male	trans
cg15131202_IL1A	8.83E-07	8.40E-06	-0.269550683	0.269550683	M1	Male	trans
cg05133155_OR2H5P	8.83E-07	8.40E-06	-0.723136861	0.723136861	M1	Male	trans
cg14246227_MT1A	8.83E-07	8.40E-06	-0.427982519	0.427982519	M1	Male	trans
cg05172956_GAPDHP57	8.83E-07	8.40E-06	0.418346626	0.418346626	M1	Male	trans
cg15515265_LINC01757	8.84E-07	8.40E-06	-0.998403228	0.998403228	M1	Male	trans
cg26486246_ENSG00000237601	8.84E-07	8.40E-06	-1.56741436	1.56741436	M1	Male	trans
cg26112799_MTND4P31	8.84E-07	8.40E-06	-0.822553093	0.822553093	M1	Male	trans
cg03591123_TIGIT	8.84E-07	8.40E-06	-0.387332953	0.387332953	M1	Male	trans
cg22280068_LHX8	8.84E-07	8.40E-06	-0.949154475	0.949154475	M1	Male	trans
cg20312287_RNU6ATAC8P	8.84E-07	8.40E-06	-0.757489906	0.757489906	M1	Male	trans
cg25273041_ENSG00000174171	8.84E-07	8.40E-06	-0.655070592	0.655070592	M1	Male	trans
cg20695805_SNORD35B	8.84E-07	8.40E-06	0.309586488	0.309586488	M1	Male	trans
cg03035495_ENSG00000238066	8.84E-07	8.40E-06	-0.826368424	0.826368424	M1	Male	trans
cg10064029_C11orf95	8.84E-07	8.40E-06	-0.874191509	0.874191509	M1	Male	trans
cg04509074_ENSG00000235911	8.84E-07	8.40E-06	0.756027729	0.756027729	M1	Male	trans
cg25481348_ENSG00000100101	8.84E-07	8.40E-06	-1.190777992	1.190777992	M1	Male	trans
cg19703425_GBP7	8.84E-07	8.40E-06	-1.36959958	1.36959958	M1	Male	trans
cg25880954_COL6A1	8.84E-07	8.41E-06	-0.585284719	0.585284719	M1	Male	trans
cg24413597_ENSG00000235610	8.84E-07	8.41E-06	-0.580329752	0.580329752	M1	Male	trans
cg09223563_CDY1B	8.84E-07	8.41E-06	-0.569699464	0.569699464	M1	Male	trans
cg04970495_FTH1P22	8.84E-07	8.41E-06	-0.870196339	0.870196339	M1	Male	trans
cg05099240_EPS15P1	8.84E-07	8.41E-06	-0.586596253	0.586596253	M1	Male	trans
cg16119907_CT47A9	8.84E-07	8.41E-06	-0.941605631	0.941605631	M1	Male	trans
cg19392754_LINC02692	8.85E-07	8.41E-06	0.816037265	0.816037265	M1	Male	trans
cg08406402_KRTAP9-1	8.85E-07	8.41E-06	-1.156163966	1.156163966	M1	Male	trans
cg08406402_LINC02770	8.85E-07	8.41E-06	-1.04306269	1.04306269	M1	Male	trans
cg09480417_PDE4B-AS1	8.85E-07	8.41E-06	-0.815508267	0.815508267	M1	Male	trans
cg15113413_SNRPD2P2	8.85E-07	8.41E-06	-0.439873427	0.439873427	M1	Male	trans
cg18447344_LINCMD1	8.85E-07	8.41E-06	-0.35522142	0.35522142	M1	Male	trans
cg22193171_BTG3P1	8.85E-07	8.41E-06	-1.088670829	1.088670829	M1	Male	trans
cg00516582_RNF11P1	8.85E-07	8.41E-06	-0.864120207	0.864120207	M1	Male	trans
cg01704040_ENSG00000234675	8.85E-07	8.41E-06	-0.329982741	0.329982741	M1	Male	trans
cg25164787_ATP5PBP2	8.85E-07	8.41E-06	-0.478348689	0.478348689	M1	Male	trans
cg05812671_ENSG00000241411	8.85E-07	8.41E-06	-0.71029769	0.71029769	M1	Male	trans
cg07110166_LINC02575	8.85E-07	8.41E-06	-0.777215199	0.777215199	M1	Male	trans
cg02080116_RNU1-52P	8.85E-07	8.41E-06	-0.609076756	0.609076756	M1	Male	trans
cg15976390_HOXA13	8.85E-07	8.41E-06	-0.522362819	0.522362819	M1	Male	trans
cg10217166_IGKV1OR10-1	8.85E-07	8.41E-06	-0.753645113	0.753645113	M1	Male	trans
cg19409060_MRPS5P3	8.85E-07	8.41E-06	0.909079245	0.909079245	M1	Male	trans
cg16045677_NTSR2	8.85E-07	8.42E-06	-1.282153125	1.282153125	M1	Male	trans
cg21989504_ENSG00000243072	8.85E-07	8.42E-06	-1.158468907	1.158468907	M1	Male	trans
cg09799441_ENSG00000186019	8.85E-07	8.42E-06	-0.461582821	0.461582821	M1	Male	trans
cg19776984_ENSG00000237468	8.86E-07	8.42E-06	-0.685414452	0.685414452	M1	Male	trans
cg17158894_HOXA6	8.86E-07	8.42E-06	-0.928152593	0.928152593	M1	Male	trans
cg04000274_ZNF676	8.86E-07	8.42E-06	-1.270681655	1.270681655	M1	Male	trans
cg19776984_UQCRHP1	8.86E-07	8.42E-06	-0.92325099	0.92325099	M1	Male	trans
cg13799853_MTND3P1	8.86E-07	8.42E-06	0.624095776	0.624095776	M1	Male	trans
cg06469326_CYP1A1	8.86E-07	8.42E-06	-0.113032907	0.113032907	M1	Male	trans
cg02805689_OR9G4	8.86E-07	8.42E-06	-0.088541776	0.088541776	M1	Male	trans
cg08474651_GCGR	8.86E-07	8.42E-06	0.509531247	0.509531247	M1	Male	trans
cg15113413_RPL22P13	8.86E-07	8.42E-06	-1.272211113	1.272211113	M1	Male	trans
cg19987111_AREG	8.86E-07	8.42E-06	-0.664992363	0.664992363	M1	Male	trans
cg24101364_C11orf87	8.86E-07	8.42E-06	-0.920652164	0.920652164	M1	Male	trans
cg04738673_ENSG00000237371	8.86E-07	8.42E-06	-0.67691561	0.67691561	M1	Male	trans
cg23974730_TRAF3IP3	8.86E-07	8.42E-06	0.817386401	0.817386401	M1	Male	trans
cg13011999_ANKRD20A9P	8.86E-07	8.42E-06	0.236061369	0.236061369	M1	Male	trans
cg17300451_PDCL3P1	8.86E-07	8.42E-06	-0.447530072	0.447530072	M1	Male	trans
cg02288294_MTND4P10	8.86E-07	8.42E-06	-1.239285845	1.239285845	M1	Male	trans
cg22253653_CDH23-AS1	8.86E-07	8.42E-06	-0.580673391	0.580673391	M1	Male	trans
cg04509100_RFX6	8.86E-07	8.42E-06	-0.619198492	0.619198492	M1	Male	trans
cg11086960_CENPU	8.86E-07	8.42E-06	-0.746447382	0.746447382	M1	Male	trans
cg26250046_LSM3P3	8.86E-07	8.42E-06	-0.437540833	0.437540833	M1	Male	trans
cg04463911_HMGN1P32	8.86E-07	8.42E-06	-0.982823489	0.982823489	M1	Male	trans
cg15315714_HOXB9	8.86E-07	8.42E-06	-1.357472994	1.357472994	M1	Male	trans
cg25486571_EPX	8.86E-07	8.42E-06	-0.871534021	0.871534021	M1	Male	trans
cg06053623_MS4A18	8.87E-07	8.43E-06	-0.43074487	0.43074487	M1	Male	trans
cg20983125_KCNH8	8.87E-07	8.43E-06	-0.850874698	0.850874698	M1	Male	trans
cg10387173_ENSG00000234055	8.87E-07	8.43E-06	-1.106526402	1.106526402	M1	Male	trans
cg09186667_OR5H1	8.87E-07	8.43E-06	-0.056514364	0.056514364	M1	Male	trans
cg23383887_ENSG00000237262	8.87E-07	8.43E-06	-1.018892627	1.018892627	M1	Male	trans
cg21946824_SLC16A2	8.87E-07	8.43E-06	0.604261322	0.604261322	M1	Male	trans
cg04999352_GLRA4	8.87E-07	8.43E-06	0.913013381	0.913013381	M1	Male	trans
cg15113413_FCRL2	8.87E-07	8.43E-06	-1.72940228	1.72940228	M1	Male	trans
cg23634134_RNU6-1250P	8.87E-07	8.43E-06	0.576566643	0.576566643	M1	Male	trans
cg26075213_PPP1R2C	8.87E-07	8.43E-06	-0.801641295	0.801641295	M1	Male	trans
cg02345327_ENSG00000235996	8.87E-07	8.43E-06	-0.881931915	0.881931915	M1	Male	trans
cg14867071_ENSG00000230480	8.87E-07	8.43E-06	0.785504001	0.785504001	M1	Male	trans
cg22168087_OR2T2	8.87E-07	8.43E-06	0.185664419	0.185664419	M1	Male	trans
cg20196141_RNU2-54P	8.87E-07	8.43E-06	-0.847355314	0.847355314	M1	Male	trans
cg20196141_TSPY7P	8.87E-07	8.43E-06	-0.847355314	0.847355314	M1	Male	trans
cg20196141_TSPY8	8.87E-07	8.43E-06	-0.847355314	0.847355314	M1	Male	trans
cg20196141_SETP4	8.87E-07	8.43E-06	-0.346072859	0.346072859	M1	Male	trans
cg20196141_LINC01810	8.87E-07	8.43E-06	-0.847355314	0.847355314	M1	Male	trans
cg20196141_MTND1P29	8.87E-07	8.43E-06	-0.847355314	0.847355314	M1	Male	trans
cg20196141_MTND6P10	8.87E-07	8.43E-06	-0.847355314	0.847355314	M1	Male	trans
cg20196141_MTATP6P4	8.87E-07	8.43E-06	-0.847355314	0.847355314	M1	Male	trans
cg20196141_GAPDHP50	8.87E-07	8.43E-06	-0.847355314	0.847355314	M1	Male	trans
cg20196141_MROH2B	8.87E-07	8.43E-06	-0.541150974	0.541150974	M1	Male	trans
cg20196141_RNU6-300P	8.87E-07	8.43E-06	-0.696173429	0.696173429	M1	Male	trans
cg20196141_MTATP6P31	8.87E-07	8.43E-06	-0.847355314	0.847355314	M1	Male	trans
cg20196141_RNU6-740P	8.87E-07	8.43E-06	-0.847355314	0.847355314	M1	Male	trans
cg20196141_LINC02661	8.87E-07	8.43E-06	-0.847355314	0.847355314	M1	Male	trans
cg20196141_OR6C5P	8.87E-07	8.43E-06	-0.847355314	0.847355314	M1	Male	trans
cg20196141_TIMM9P3	8.87E-07	8.43E-06	-0.847355314	0.847355314	M1	Male	trans
cg20196141_IGHV3-16	8.87E-07	8.43E-06	-0.452574082	0.452574082	M1	Male	trans
cg20196141_LINC01733	8.87E-07	8.43E-06	-0.416881528	0.416881528	M1	Male	trans
cg20196141_KRTAP10-10	8.87E-07	8.43E-06	-0.847355314	0.847355314	M1	Male	trans
cg20196141_ENSG00000217067	8.87E-07	8.43E-06	-0.847355314	0.847355314	M1	Male	trans
cg20196141_ENSG00000219622	8.87E-07	8.43E-06	-0.847355314	0.847355314	M1	Male	trans
cg20196141_ENSG00000228355	8.87E-07	8.43E-06	-0.847355314	0.847355314	M1	Male	trans
cg20196141_TSPY3	8.87E-07	8.43E-06	-0.847355314	0.847355314	M1	Male	trans
cg20196141_TSPY4	8.87E-07	8.43E-06	-0.847355314	0.847355314	M1	Male	trans
cg20196141_TSPY10	8.87E-07	8.43E-06	-0.315506787	0.315506787	M1	Male	trans
cg20196141_ENSG00000237085	8.87E-07	8.43E-06	-0.847355314	0.847355314	M1	Male	trans
cg20196141_ENSG00000238804	8.87E-07	8.43E-06	-0.847355314	0.847355314	M1	Male	trans
cg20196141_LINC01777	8.87E-07	8.43E-06	-0.492885445	0.492885445	M1	Male	trans
cg20196141_OR6K2	8.87E-07	8.43E-06	-0.492885445	0.492885445	M1	Male	trans
cg20196141_FAM237A	8.87E-07	8.43E-06	-0.601402244	0.601402244	M1	Male	trans
cg20196141_PCDHA1	8.87E-07	8.43E-06	-0.760153286	0.760153286	M1	Male	trans
cg20196141_OR2G1P	8.87E-07	8.43E-06	-0.492885445	0.492885445	M1	Male	trans
cg20196141_RNA5SP308	8.87E-07	8.43E-06	-0.568660216	0.568660216	M1	Male	trans
cg20196141_GOLGA6L2	8.87E-07	8.43E-06	-0.568660216	0.568660216	M1	Male	trans
cg20196141_ENSG00000223615	8.87E-07	8.43E-06	-0.380076643	0.380076643	M1	Male	trans
cg20196141_ENSG00000225107	8.87E-07	8.43E-06	-0.492885445	0.492885445	M1	Male	trans
cg20196141_ENSG00000227090	8.87E-07	8.43E-06	-0.601402244	0.601402244	M1	Male	trans
cg20196141_ENSG00000229968	8.87E-07	8.43E-06	-0.284330108	0.284330108	M1	Male	trans
cg20196141_ENSG00000231266	8.87E-07	8.43E-06	-0.601402244	0.601402244	M1	Male	trans
cg12256809_ENSG00000234055	8.87E-07	8.43E-06	-0.787842681	0.787842681	M1	Male	trans
cg03023681_ENSG00000213690	8.87E-07	8.43E-06	-0.765819307	0.765819307	M1	Male	trans
cg05715917_RN7SKP204	8.87E-07	8.43E-06	-0.545156402	0.545156402	M1	Male	trans
cg26034147_MEG8	8.87E-07	8.43E-06	-1.003782413	1.003782413	M1	Male	trans
cg05077566_TSPY2	8.88E-07	8.43E-06	-1.497641408	1.497641408	M1	Male	trans
cg17593097_RNU4-44P	8.88E-07	8.43E-06	-0.357294169	0.357294169	M1	Male	trans
cg07814260_RN7SKP1	8.88E-07	8.43E-06	0.437911452	0.437911452	M1	Male	trans
cg11478335_ENSG00000198358	8.88E-07	8.43E-06	-0.986753649	0.986753649	M1	Male	trans
cg06544239_NBPF22P	8.88E-07	8.43E-06	-0.644296583	0.644296583	M1	Male	trans
cg06544239_RN7SL309P	8.88E-07	8.43E-06	-2.042098874	2.042098874	M1	Male	trans
cg06544239_RNU7-120P	8.88E-07	8.43E-06	-0.902085675	0.902085675	M1	Male	trans
cg06544239_RNU1-74P	8.88E-07	8.43E-06	-1.44672457	1.44672457	M1	Male	trans
cg06544239_MTND4LP11	8.88E-07	8.43E-06	-2.349131234	2.349131234	M1	Male	trans
cg06544239_HSPE1P12	8.88E-07	8.43E-06	-2.349131234	2.349131234	M1	Male	trans
cg06544239_RNA5SP366	8.88E-07	8.43E-06	-2.86633093	2.86633093	M1	Male	trans
cg06544239_SNORD115-48	8.88E-07	8.43E-06	-1.022788025	1.022788025	M1	Male	trans
cg06544239_ENSG00000217483	8.88E-07	8.43E-06	-2.86633093	2.86633093	M1	Male	trans
cg06544239_PTPRD-AS2	8.88E-07	8.43E-06	-3.62295102	3.62295102	M1	Male	trans
cg06544239_PABPC1L2B-AS1	8.88E-07	8.43E-06	-0.69679509	0.69679509	M1	Male	trans
cg06544239_ENSG00000231963	8.88E-07	8.43E-06	-0.945499974	0.945499974	M1	Male	trans
cg06544239_SALL4P2	8.88E-07	8.43E-06	-2.86633093	2.86633093	M1	Male	trans
cg06544239_ENSG00000241385	8.88E-07	8.43E-06	-2.86633093	2.86633093	M1	Male	trans
cg06544239_HNRNPA1P63	8.88E-07	8.43E-06	-3.318017936	3.318017936	M1	Male	trans
cg06544239_MTND4P21	8.88E-07	8.43E-06	-4.038562822	4.038562822	M1	Male	trans
cg06544239_RNU6-692P	8.88E-07	8.43E-06	-4.038562822	4.038562822	M1	Male	trans
cg06544239_LINC00708	8.88E-07	8.43E-06	-4.038562822	4.038562822	M1	Male	trans
cg06544239_ENSG00000227075	8.88E-07	8.43E-06	-4.038562822	4.038562822	M1	Male	trans
cg06544239_ENSG00000235435	8.88E-07	8.43E-06	-4.038562822	4.038562822	M1	Male	trans
cg22565309_NPM1P11	8.88E-07	8.43E-06	-0.713937903	0.713937903	M1	Male	trans
cg08217354_RNA5SP361	8.88E-07	8.43E-06	-0.657500496	0.657500496	M1	Male	trans
cg08217354_RNU6-279P	8.88E-07	8.43E-06	-0.979735392	0.979735392	M1	Male	trans
cg08217354_RNA5SP127	8.88E-07	8.43E-06	-0.979735392	0.979735392	M1	Male	trans
cg08217354_RNA5SP150	8.88E-07	8.43E-06	-0.979735392	0.979735392	M1	Male	trans
cg08217354_RPL35AP12	8.88E-07	8.43E-06	-0.695357725	0.695357725	M1	Male	trans
cg08217354_RNU6-333P	8.88E-07	8.43E-06	-0.979735392	0.979735392	M1	Male	trans
cg08217354_LINC00388	8.88E-07	8.43E-06	-0.979735392	0.979735392	M1	Male	trans
cg08217354_RNU6-1131P	8.88E-07	8.43E-06	-0.979735392	0.979735392	M1	Male	trans
cg08217354_RNA5SP499	8.88E-07	8.43E-06	-0.979735392	0.979735392	M1	Male	trans
cg08217354_ENSG00000225480	8.88E-07	8.43E-06	-0.695357725	0.695357725	M1	Male	trans
cg08217354_ENSG00000242222	8.88E-07	8.43E-06	-0.695357725	0.695357725	M1	Male	trans
cg08217354_OR2G3	8.88E-07	8.43E-06	-0.328750248	0.328750248	M1	Male	trans
cg08217354_RNU6-348P	8.88E-07	8.43E-06	-0.34213844	0.34213844	M1	Male	trans
cg08217354_RN7SL101P	8.88E-07	8.43E-06	-0.550188516	0.550188516	M1	Male	trans
cg08217354_SLC17A4	8.88E-07	8.43E-06	-0.569887634	0.569887634	M1	Male	trans
cg08217354_RPS29P33	8.88E-07	8.43E-06	-0.878910022	0.878910022	M1	Male	trans
cg08217354_TRIM51	8.88E-07	8.43E-06	-0.224854393	0.224854393	M1	Male	trans
cg16395457_TM6SF2	8.88E-07	8.43E-06	-0.782003921	0.782003921	M1	Male	trans
cg03348901_ENSG00000228667	8.88E-07	8.43E-06	0.559158361	0.559158361	M1	Male	trans
cg03709475_OTOG	8.88E-07	8.43E-06	0.745913573	0.745913573	M1	Male	trans
cg07501868_ENSG00000243072	8.88E-07	8.43E-06	-1.374496031	1.374496031	M1	Male	trans
cg18693421_HECW1-IT1	8.88E-07	8.43E-06	0.121227298	0.121227298	M1	Male	trans
cg25604536_ENSG00000223589	8.88E-07	8.43E-06	0.812390635	0.812390635	M1	Male	trans
cg24169118_TCERG1L	8.88E-07	8.43E-06	-0.599559388	0.599559388	M1	Male	trans
cg20426275_CNN2P11	8.88E-07	8.43E-06	-1.123957609	1.123957609	M1	Male	trans
cg14846514_SLC6A7	8.88E-07	8.44E-06	-0.966126139	0.966126139	M1	Male	trans
cg06176987_TNFRSF17	8.88E-07	8.44E-06	-0.907745961	0.907745961	M1	Male	trans
cg21316960_YWHAQP4	8.88E-07	8.44E-06	-0.726232705	0.726232705	M1	Male	trans
cg12774454_CYCSP43	8.88E-07	8.44E-06	-1.48976253	1.48976253	M1	Male	trans
cg11374826_SLC25A1P3	8.88E-07	8.44E-06	-0.726537445	0.726537445	M1	Male	trans
cg24014805_ACSL3-AS1	8.89E-07	8.44E-06	-0.773284547	0.773284547	M1	Male	trans
cg07712892_KPNA2P1	8.89E-07	8.44E-06	-0.491392766	0.491392766	M1	Male	trans
cg24555207_NXF5	8.89E-07	8.44E-06	-0.700088732	0.700088732	M1	Male	trans
cg13370086_UBE2V1P13	8.89E-07	8.44E-06	-0.877100108	0.877100108	M1	Male	trans
cg00239952_HMGB1P7	8.89E-07	8.44E-06	0.845173743	0.845173743	M1	Male	trans
cg20866389_GSTM5P1	8.89E-07	8.44E-06	-1.385923726	1.385923726	M1	Male	trans
cg26930498_RNU6-1208P	8.89E-07	8.44E-06	-0.913733746	0.913733746	M1	Male	trans
cg26612252_RPS3AP54	8.89E-07	8.44E-06	0.809404	0.809404	M1	Male	trans
cg10669266_CACNG2	8.89E-07	8.44E-06	-0.748699194	0.748699194	M1	Male	trans
cg07022956_LINC01036	8.89E-07	8.44E-06	-0.730186215	0.730186215	M1	Male	trans
cg06743283_ENSG00000228826	8.89E-07	8.44E-06	-0.606753232	0.606753232	M1	Male	trans
cg24742444_UGT1A12P	8.89E-07	8.44E-06	0.171870917	0.171870917	M1	Male	trans
cg26486246_SOX3	8.89E-07	8.44E-06	-0.40614915	0.40614915	M1	Male	trans
cg08229224_TUBBP5	8.89E-07	8.44E-06	-0.656764239	0.656764239	M1	Male	trans
cg27195402_CCDC144NL	8.89E-07	8.44E-06	-0.773930301	0.773930301	M1	Male	trans
cg11889058_LRRC37A11P	8.89E-07	8.44E-06	-1.270348242	1.270348242	M1	Male	trans
cg24525967_RN7SL635P	8.89E-07	8.44E-06	-0.301886926	0.301886926	M1	Male	trans
cg11086960_FABP7P1	8.89E-07	8.44E-06	-1.034819033	1.034819033	M1	Male	trans
cg26502489_ENSG00000223436	8.89E-07	8.44E-06	-1.002208798	1.002208798	M1	Male	trans
cg04887104_NKX2-1	8.89E-07	8.44E-06	-1.177094013	1.177094013	M1	Male	trans
cg01238044_RPS23P9	8.89E-07	8.44E-06	0.617116965	0.617116965	M1	Male	trans
cg21204600_IGHV7-81	8.89E-07	8.44E-06	-0.776532895	0.776532895	M1	Male	trans
cg14924064_TPMTP2	8.89E-07	8.44E-06	0.511400415	0.511400415	M1	Male	trans
cg14484356_ENSG00000225341	8.89E-07	8.44E-06	-0.864098247	0.864098247	M1	Male	trans
cg08533711_MTCYBP5	8.90E-07	8.44E-06	-1.25043498	1.25043498	M1	Male	trans
cg06666967_ACTG1P10	8.90E-07	8.44E-06	0.893208726	0.893208726	M1	Male	trans
cg16963484_OR2A25	8.90E-07	8.44E-06	-0.456140357	0.456140357	M1	Male	trans
cg20820810_DEFB130B	8.90E-07	8.44E-06	-0.738324903	0.738324903	M1	Male	trans
cg20820810_DEFB130A	8.90E-07	8.44E-06	-0.738324903	0.738324903	M1	Male	trans
cg23909098_CCDC75P1	8.90E-07	8.45E-06	0.479148691	0.479148691	M1	Male	trans
cg22836400_LINC02052	8.90E-07	8.45E-06	0.492798203	0.492798203	M1	Male	trans
cg25273041_SOX3	8.90E-07	8.45E-06	-0.356850824	0.356850824	M1	Male	trans
cg22036614_RNU6-421P	8.90E-07	8.45E-06	-0.541091959	0.541091959	M1	Male	trans
cg19703425_LINC01237	8.90E-07	8.45E-06	-1.37632082	1.37632082	M1	Male	trans
cg02158095_LINC01456	8.90E-07	8.45E-06	-0.549616563	0.549616563	M1	Male	trans
cg21543103_ENSG00000203635	8.90E-07	8.45E-06	-1.056745639	1.056745639	M1	Male	trans
cg09186667_UNCX	8.90E-07	8.45E-06	-0.134301953	0.134301953	M1	Male	trans
cg07295550_LINC01813	8.90E-07	8.45E-06	-0.595230487	0.595230487	M1	Male	trans
cg07244649_KPNA2P1	8.90E-07	8.45E-06	0.445624939	0.445624939	M1	Male	trans
cg17324671_CECR9	8.90E-07	8.45E-06	-0.739831187	0.739831187	M1	Male	trans
cg16775224_DPEP3	8.90E-07	8.45E-06	0.881531423	0.881531423	M1	Male	trans
cg00545295_C11orf21	8.90E-07	8.45E-06	0.713230725	0.713230725	M1	Male	trans
cg14790638_ENSG00000204398	8.90E-07	8.45E-06	-0.434247826	0.434247826	M1	Male	trans
cg23073032_MLXIPL	8.90E-07	8.45E-06	1.246906928	1.246906928	M1	Male	trans
cg24711324_SNORD114-6	8.90E-07	8.45E-06	-1.118688103	1.118688103	M1	Male	trans
cg27015302_IFNWP4	8.90E-07	8.45E-06	-1.102660246	1.102660246	M1	Male	trans
cg10034640_IGFLR1	8.91E-07	8.45E-06	-0.460666707	0.460666707	M1	Male	trans
cg19985056_ENSG00000230192	8.91E-07	8.45E-06	0.464747441	0.464747441	M1	Male	trans
cg06544239_CXXC1P1	8.91E-07	8.45E-06	-1.364214126	1.364214126	M1	Male	trans
cg08406402_GNAI2P2	8.91E-07	8.45E-06	-1.174412175	1.174412175	M1	Male	trans
cg20695805_TRAF5	8.91E-07	8.45E-06	0.676941234	0.676941234	M1	Male	trans
cg08664874_ENSG00000226938	8.91E-07	8.45E-06	-1.099792002	1.099792002	M1	Male	trans
cg09760986_RNA5SP355	8.91E-07	8.45E-06	-1.229997516	1.229997516	M1	Male	trans
cg21288684_NPPB	8.91E-07	8.45E-06	-0.366412697	0.366412697	M1	Male	trans
cg08653161_RN7SL302P	8.91E-07	8.46E-06	-1.049008518	1.049008518	M1	Male	trans
cg07405255_NDUFS6P1	8.91E-07	8.46E-06	-0.888887196	0.888887196	M1	Male	trans
cg19483581_SIM2	8.91E-07	8.46E-06	-0.670448397	0.670448397	M1	Male	trans
cg08860070_H3P26	8.91E-07	8.46E-06	0.545171274	0.545171274	M1	Male	trans
cg22911013_RNU6-1144P	8.91E-07	8.46E-06	-1.315015024	1.315015024	M1	Male	trans
cg03881934_MTCYBP34	8.91E-07	8.46E-06	-1.246039711	1.246039711	M1	Male	trans
cg24728770_RPL22P10	8.91E-07	8.46E-06	-0.459226274	0.459226274	M1	Male	trans
cg09435249_IRGC	8.91E-07	8.46E-06	-0.745202186	0.745202186	M1	Male	trans
cg13935206_MTND4P10	8.92E-07	8.46E-06	-1.545748436	1.545748436	M1	Male	trans
cg06757994_ENSG00000233619	8.92E-07	8.46E-06	-0.22107057	0.22107057	M1	Male	trans
cg16064295_HAND2-AS1	8.92E-07	8.46E-06	-1.066802104	1.066802104	M1	Male	trans
cg18941079_RNA5SP474	8.92E-07	8.46E-06	-0.928917393	0.928917393	M1	Male	trans
cg04092747_KRT8P14	8.92E-07	8.46E-06	0.512838139	0.512838139	M1	Male	trans
cg15315714_FGF19	8.92E-07	8.46E-06	-1.357469545	1.357469545	M1	Male	trans
cg23974730_IGKV1D-27	8.92E-07	8.46E-06	1.050932472	1.050932472	M1	Male	trans
cg19548667_ATP5PBP3	8.92E-07	8.46E-06	-0.381736559	0.381736559	M1	Male	trans
cg09095858_XAGE1A	8.92E-07	8.46E-06	-0.75833981	0.75833981	M1	Male	trans
cg09095858_XAGE1B	8.92E-07	8.46E-06	-0.75833981	0.75833981	M1	Male	trans
cg04621455_ENSG00000225359	8.92E-07	8.46E-06	-0.54868339	0.54868339	M1	Male	trans
cg19194405_MIR676	8.92E-07	8.46E-06	-0.480753514	0.480753514	M1	Male	trans
cg24856383_ENSG00000231903	8.92E-07	8.46E-06	1.576045819	1.576045819	M1	Male	trans
cg12149851_C2CD4C	8.92E-07	8.46E-06	-0.481406726	0.481406726	M1	Male	trans
cg09033563_RPL7P48	8.92E-07	8.46E-06	0.849409892	0.849409892	M1	Male	trans
cg10654648_LINC01087	8.92E-07	8.46E-06	-1.103107017	1.103107017	M1	Male	trans
cg16078318_DNASE2B	8.92E-07	8.47E-06	-0.690774312	0.690774312	M1	Male	trans
cg05154833_IFNK	8.92E-07	8.47E-06	-0.617511924	0.617511924	M1	Male	trans
cg24605553_GRK5	8.92E-07	8.47E-06	0.591755673	0.591755673	M1	Male	trans
cg11444278_ENSG00000226798	8.92E-07	8.47E-06	0.696599643	0.696599643	M1	Male	trans
cg24607417_ENSG00000234658	8.92E-07	8.47E-06	-0.705457602	0.705457602	M1	Male	trans
cg18947032_ENSG00000230192	8.92E-07	8.47E-06	0.478761319	0.478761319	M1	Male	trans
cg10987992_OR2H5P	8.92E-07	8.47E-06	-1.082719718	1.082719718	M1	Male	trans
cg01573457_ENSG00000229112	8.93E-07	8.47E-06	0.848370692	0.848370692	M1	Male	trans
cg13180375_ENSG00000232668	8.93E-07	8.47E-06	0.540796684	0.540796684	M1	Male	trans
cg09918713_IQCF3	8.93E-07	8.47E-06	0.541619577	0.541619577	M1	Male	trans
cg07330196_ENSG00000230437	8.93E-07	8.47E-06	-0.837353423	0.837353423	M1	Male	trans
cg17324671_OR2T35	8.93E-07	8.47E-06	-0.03711604	0.03711604	M1	Male	trans
cg26380562_TRIM72	8.93E-07	8.47E-06	-1.206997104	1.206997104	M1	Male	trans
cg10836755_TRBV25OR9-2	8.93E-07	8.47E-06	-0.518232512	0.518232512	M1	Male	trans
cg08690235_ENSG00000224691	8.93E-07	8.47E-06	-0.819585156	0.819585156	M1	Male	trans
cg06320570_ABCA9-AS1	8.93E-07	8.47E-06	-1.589901188	1.589901188	M1	Male	trans
cg00109781_IGHV4-61	8.93E-07	8.47E-06	-1.224342042	1.224342042	M1	Male	trans
cg15175351_TEX41	8.93E-07	8.47E-06	-0.785565667	0.785565667	M1	Male	trans
cg00759146_GPR63	8.93E-07	8.47E-06	-0.705487916	0.705487916	M1	Male	trans
cg13646034_ENSG00000227249	8.93E-07	8.47E-06	-0.887138618	0.887138618	M1	Male	trans
cg11086960_GJB7	8.93E-07	8.47E-06	-0.877384524	0.877384524	M1	Male	trans
cg15488978_DTX1	8.93E-07	8.47E-06	-0.70427111	0.70427111	M1	Male	trans
cg09774124_TRAV35	8.93E-07	8.47E-06	-0.519448322	0.519448322	M1	Male	trans
cg08818130_ZNF676	8.93E-07	8.47E-06	-1.259240154	1.259240154	M1	Male	trans
cg14094375_ENSG00000223872	8.93E-07	8.48E-06	-0.467684983	0.467684983	M1	Male	trans
cg16565439_ENSG00000223539	8.93E-07	8.48E-06	-0.619880136	0.619880136	M1	Male	trans
cg16841727_SCUBE1-AS1	8.94E-07	8.48E-06	-0.797035913	0.797035913	M1	Male	trans
cg05997357_ENSG00000227920	8.94E-07	8.48E-06	0.869490485	0.869490485	M1	Male	trans
cg23383887_ENSG00000224745	8.94E-07	8.48E-06	-0.923326899	0.923326899	M1	Male	trans
cg13799853_RNU6-48P	8.94E-07	8.48E-06	0.690021932	0.690021932	M1	Male	trans
cg04770397_NAT8L	8.94E-07	8.48E-06	-0.810788162	0.810788162	M1	Male	trans
cg22836400_ENSG00000236132	8.94E-07	8.48E-06	0.511080756	0.511080756	M1	Male	trans
cg06320570_ENSG00000230092	8.94E-07	8.48E-06	-1.231441736	1.231441736	M1	Male	trans
cg12551233_RPL9P21	8.94E-07	8.48E-06	-0.454058947	0.454058947	M1	Male	trans
cg15315714_MAGEB2	8.94E-07	8.48E-06	-1.360365198	1.360365198	M1	Male	trans
cg13229245_ZNF311	8.94E-07	8.48E-06	0.469401068	0.469401068	M1	Male	trans
cg17337670_RNU7-55P	8.94E-07	8.48E-06	-0.841065716	0.841065716	M1	Male	trans
cg08509907_RNF212	8.94E-07	8.48E-06	-0.867803865	0.867803865	M1	Male	trans
cg14710552_RNU6-754P	8.94E-07	8.48E-06	0.293855535	0.293855535	M1	Male	trans
cg14947411_IGLV5-48	8.94E-07	8.48E-06	-0.737310952	0.737310952	M1	Male	trans
cg03654560_CTAG1B	8.94E-07	8.48E-06	-0.599846507	0.599846507	M1	Male	trans
cg13434714_UCA1	8.94E-07	8.48E-06	1.155149414	1.155149414	M1	Male	trans
cg04452065_MSRB1P1	8.94E-07	8.48E-06	0.798639902	0.798639902	M1	Male	trans
cg07793432_TBC1D19	8.94E-07	8.48E-06	-0.807761761	0.807761761	M1	Male	trans
cg00935234_HBE1	8.94E-07	8.48E-06	-1.072860063	1.072860063	M1	Male	trans
cg05433258_CRISP3	8.94E-07	8.48E-06	-0.654948719	0.654948719	M1	Male	trans
cg06088084_ENSG00000225152	8.94E-07	8.48E-06	0.867494611	0.867494611	M1	Male	trans
cg20516643_RNU6-842P	8.94E-07	8.48E-06	-1.296129548	1.296129548	M1	Male	trans
cg17106653_IGKV6D-21	8.94E-07	8.48E-06	1.382384829	1.382384829	M1	Male	trans
cg22773831_AKAP4	8.94E-07	8.48E-06	-0.886367506	0.886367506	M1	Male	trans
cg04735620_HNRNPA1P46	8.94E-07	8.48E-06	-1.429533835	1.429533835	M1	Male	trans
cg04735620_CYCSP8	8.94E-07	8.48E-06	-1.429533835	1.429533835	M1	Male	trans
cg04735620_EIF4BP4	8.94E-07	8.48E-06	-1.429533835	1.429533835	M1	Male	trans
cg04735620_SNCB	8.94E-07	8.48E-06	-0.372341638	0.372341638	M1	Male	trans
cg04735620_ANKRD49P4	8.94E-07	8.48E-06	-1.429533835	1.429533835	M1	Male	trans
cg04735620_ENSG00000225325	8.94E-07	8.48E-06	-1.429533835	1.429533835	M1	Male	trans
cg04735620_ENSG00000229532	8.94E-07	8.48E-06	-1.429533835	1.429533835	M1	Male	trans
cg04735620_HNRNPA1P64	8.94E-07	8.48E-06	-1.174481892	1.174481892	M1	Male	trans
cg04735620_MRPS21P2	8.94E-07	8.48E-06	-0.703301484	0.703301484	M1	Male	trans
cg04735620_LINC01304	8.94E-07	8.48E-06	-1.28241934	1.28241934	M1	Male	trans
cg04735620_ATOH1	8.94E-07	8.48E-06	-0.831524166	0.831524166	M1	Male	trans
cg04735620_MRPL42P3	8.94E-07	8.48E-06	-0.831524166	0.831524166	M1	Male	trans
cg04735620_RNU6-246P	8.94E-07	8.48E-06	-0.831524166	0.831524166	M1	Male	trans
cg04735620_OR51T1	8.94E-07	8.48E-06	-0.587240946	0.587240946	M1	Male	trans
cg04735620_LINC00395	8.94E-07	8.48E-06	-1.014597823	1.014597823	M1	Male	trans
cg04735620_OR4N5	8.94E-07	8.48E-06	-0.107568014	0.107568014	M1	Male	trans
cg04735620_ELK2AP	8.94E-07	8.48E-06	-0.206927046	0.206927046	M1	Male	trans
cg04735620_RNU6-616P	8.94E-07	8.48E-06	-0.80122295	0.80122295	M1	Male	trans
cg04735620_ENSG00000234296	8.94E-07	8.48E-06	-0.537265768	0.537265768	M1	Male	trans
cg04735620_ENSG00000235350	8.94E-07	8.48E-06	-1.014597823	1.014597823	M1	Male	trans
cg04735620_ENSG00000236544	8.94E-07	8.48E-06	-1.014597823	1.014597823	M1	Male	trans
cg04735620_OR6C75	8.94E-07	8.48E-06	-0.194509069	0.194509069	M1	Male	trans
cg04735620_ENSG00000237378	8.94E-07	8.48E-06	-1.136299815	1.136299815	M1	Male	trans
cg17096979_IGKV1-39	8.94E-07	8.48E-06	-1.840640365	1.840640365	M1	Male	trans
cg04470905_SNORA73	8.94E-07	8.48E-06	0.263358011	0.263358011	M1	Male	trans
cg06320570_SNORD35B	8.94E-07	8.48E-06	-0.660626847	0.660626847	M1	Male	trans
cg19653415_RPSAP1	8.95E-07	8.48E-06	-1.135957888	1.135957888	M1	Male	trans
cg13968809_SUMO2P12	8.95E-07	8.48E-06	-1.211715939	1.211715939	M1	Male	trans
cg02732176_ENSG00000223538	8.95E-07	8.48E-06	-1.73096646	1.73096646	M1	Male	trans
cg20692464_RPL5P19	8.95E-07	8.48E-06	-0.945995559	0.945995559	M1	Male	trans
cg03480243_RNA5SP240	8.95E-07	8.48E-06	-0.659904779	0.659904779	M1	Male	trans
cg16873130_RNA5SP435	8.95E-07	8.49E-06	-0.534443467	0.534443467	M1	Male	trans
cg13565400_PLPPR1	8.95E-07	8.49E-06	0.518044117	0.518044117	M1	Male	trans
cg27251155_EREG	8.95E-07	8.49E-06	-0.795555034	0.795555034	M1	Male	trans
cg13370121_CD81-AS1	8.95E-07	8.49E-06	-0.586208376	0.586208376	M1	Male	trans
cg12513911_KRTAP13-4	8.95E-07	8.49E-06	1.031563871	1.031563871	M1	Male	trans
cg04307318_ITGA10	8.95E-07	8.49E-06	-0.756904313	0.756904313	M1	Male	trans
cg03485681_IGHV1-2	8.95E-07	8.49E-06	-1.210267226	1.210267226	M1	Male	trans
cg04666037_LINC01761	8.96E-07	8.49E-06	-0.638835944	0.638835944	M1	Male	trans
cg15114510_RPL22P16	8.96E-07	8.49E-06	-0.597299176	0.597299176	M1	Male	trans
cg06502685_ARSH	8.96E-07	8.49E-06	-0.55298673	0.55298673	M1	Male	trans
cg14114155_ENSG00000231583	8.96E-07	8.49E-06	0.554298434	0.554298434	M1	Male	trans
cg09299773_RNU6ATAC16P	8.96E-07	8.49E-06	-0.993672451	0.993672451	M1	Male	trans
cg06589596_PRR20A	8.96E-07	8.49E-06	-1.22186425	1.22186425	M1	Male	trans
cg16476991_RNU1-52P	8.96E-07	8.49E-06	0.76762067	0.76762067	M1	Male	trans
cg22168087_CCR6	8.96E-07	8.49E-06	0.680757338	0.680757338	M1	Male	trans
cg01777786_RNU7-165P	8.96E-07	8.49E-06	-0.767096286	0.767096286	M1	Male	trans
cg15302968_OR5K1	8.96E-07	8.49E-06	-0.152041883	0.152041883	M1	Male	trans
cg06503715_FGF13-AS1	8.96E-07	8.50E-06	-0.924535343	0.924535343	M1	Male	trans
cg14401592_RPS26P35	8.96E-07	8.50E-06	-0.992409654	0.992409654	M1	Male	trans
cg23805120_SLC2A4	8.96E-07	8.50E-06	-1.01116395	1.01116395	M1	Male	trans
cg06846895_CYP2T1P	8.96E-07	8.50E-06	-0.577811426	0.577811426	M1	Male	trans
cg07764563_BNIP5	8.96E-07	8.50E-06	0.608872575	0.608872575	M1	Male	trans
cg17388638_BLK	8.96E-07	8.50E-06	-0.646001352	0.646001352	M1	Male	trans
cg22052629_ZMPSTE24	8.97E-07	8.50E-06	-0.719104425	0.719104425	M1	Male	trans
cg12664613_MIR500B	8.97E-07	8.50E-06	-0.533368493	0.533368493	M1	Male	trans
cg13168129_ENSG00000227139	8.97E-07	8.50E-06	0.585080105	0.585080105	M1	Male	trans
cg12852285_LYPD1	8.97E-07	8.50E-06	-0.554561841	0.554561841	M1	Male	trans
cg16999170_CEP57L1P1	8.97E-07	8.50E-06	-1.015056899	1.015056899	M1	Male	trans
cg20695805_ZNF101	8.97E-07	8.50E-06	0.626918369	0.626918369	M1	Male	trans
cg21075845_SNORA32	8.97E-07	8.50E-06	-1.034539718	1.034539718	M1	Male	trans
cg11412853_ENSG00000236941	8.97E-07	8.50E-06	0.947674725	0.947674725	M1	Male	trans
cg19135536_AHCYP5	8.97E-07	8.50E-06	1.302957849	1.302957849	M1	Male	trans
cg05732089_HOXC5	8.97E-07	8.50E-06	-0.954683133	0.954683133	M1	Male	trans
cg25716065_ENSG00000233760	8.97E-07	8.51E-06	0.873485045	0.873485045	M1	Male	trans
cg04621455_ENSG00000238966	8.97E-07	8.51E-06	-1.025342875	1.025342875	M1	Male	trans
cg17806394_SRSF3P6	8.97E-07	8.51E-06	-1.010123941	1.010123941	M1	Male	trans
cg25716065_IFNWP9	8.97E-07	8.51E-06	0.814346923	0.814346923	M1	Male	trans
cg24439232_ENSG00000231505	8.97E-07	8.51E-06	-0.66076758	0.66076758	M1	Male	trans
cg09186667_LCN15	8.97E-07	8.51E-06	-0.839508857	0.839508857	M1	Male	trans
cg11348583_FSTL5	8.98E-07	8.51E-06	-0.082442712	0.082442712	M1	Male	trans
cg15976390_HOXA11-AS	8.98E-07	8.51E-06	-0.879892238	0.879892238	M1	Male	trans
cg08361315_H3C9P	8.98E-07	8.51E-06	-1.280324832	1.280324832	M1	Male	trans
cg01665243_ENSG00000242727	8.98E-07	8.51E-06	1.064444926	1.064444926	M1	Male	trans
cg23891601_CFHR2	8.98E-07	8.51E-06	-0.588588011	0.588588011	M1	Male	trans
cg05608612_CECR2	8.98E-07	8.51E-06	-0.138673308	0.138673308	M1	Male	trans
cg21668166_TRBV7-5	8.98E-07	8.51E-06	-0.493702032	0.493702032	M1	Male	trans
cg02588528_DUSP5P2	8.98E-07	8.51E-06	-2.333744496	2.333744496	M1	Male	trans
cg19408449_ADD2	8.98E-07	8.51E-06	-0.203647135	0.203647135	M1	Male	trans
cg17839232_KIR3DX1	8.98E-07	8.51E-06	-0.717847297	0.717847297	M1	Male	trans
cg07501868_OR7E96P	8.98E-07	8.51E-06	-1.155644068	1.155644068	M1	Male	trans
cg07830906_CACNA2D1-AS1	8.98E-07	8.51E-06	-0.741608554	0.741608554	M1	Male	trans
cg16977073_RNU4-28P	8.98E-07	8.51E-06	-0.449946698	0.449946698	M1	Male	trans
cg17324671_MS4A5	8.98E-07	8.51E-06	-0.638472695	0.638472695	M1	Male	trans
cg05005609_OR1G1	8.98E-07	8.51E-06	0.778617193	0.778617193	M1	Male	trans
cg23034799_NT5DC3	8.98E-07	8.51E-06	0.389244511	0.389244511	M1	Male	trans
cg17278496_CPZ	8.98E-07	8.51E-06	0.570235467	0.570235467	M1	Male	trans
cg11086960_PARN	8.98E-07	8.51E-06	-0.902639541	0.902639541	M1	Male	trans
cg18927032_LINC00163	8.98E-07	8.51E-06	-0.702259891	0.702259891	M1	Male	trans
cg14386951_MIR1233-1	8.98E-07	8.51E-06	0.456354236	0.456354236	M1	Male	trans
cg21520564_VN1R35P	8.98E-07	8.51E-06	-1.080037995	1.080037995	M1	Male	trans
cg10429221_RNA5SP130	8.98E-07	8.51E-06	-1.30420244	1.30420244	M1	Male	trans
cg10429221_NPM1P38	8.98E-07	8.51E-06	-0.586411721	0.586411721	M1	Male	trans
cg07264993_RNU6-106P	8.98E-07	8.51E-06	-0.542559984	0.542559984	M1	Male	trans
cg02902649_DEFB126	8.98E-07	8.51E-06	-0.794334831	0.794334831	M1	Male	trans
cg13599020_ENSG00000228401	8.99E-07	8.52E-06	0.906178517	0.906178517	M1	Male	trans
cg05703749_MEP1AP4	8.99E-07	8.52E-06	-0.588113198	0.588113198	M1	Male	trans
cg05154833_ENSG00000227537	8.99E-07	8.52E-06	-0.59254903	0.59254903	M1	Male	trans
cg07330196_KRTAP19-8	8.99E-07	8.52E-06	-0.493324235	0.493324235	M1	Male	trans
cg10039163_TMOD4	8.99E-07	8.52E-06	-0.725881199	0.725881199	M1	Male	trans
cg16271481_FAM136BP	8.99E-07	8.52E-06	-0.783220449	0.783220449	M1	Male	trans
cg00516582_WT1-AS	8.99E-07	8.52E-06	-0.943215013	0.943215013	M1	Male	trans
cg10039163_ALPK2	8.99E-07	8.52E-06	-0.964951688	0.964951688	M1	Male	trans
cg17010254_ENSG00000234938	8.99E-07	8.52E-06	0.843043612	0.843043612	M1	Male	trans
cg04025879_MIR96	8.99E-07	8.52E-06	-0.851130152	0.851130152	M1	Male	trans
cg13229245_RNA5SP493	9.00E-07	8.52E-06	0.439484007	0.439484007	M1	Male	trans
cg08818130_SNORD127	9.00E-07	8.52E-06	-1.30050049	1.30050049	M1	Male	trans
cg01354206_OR9I1	9.00E-07	8.52E-06	-0.432468693	0.432468693	M1	Male	trans
cg10039163_CYTIP	9.00E-07	8.52E-06	-0.471815239	0.471815239	M1	Male	trans
cg07235343_RNU6-317P	9.00E-07	8.52E-06	-1.077210327	1.077210327	M1	Male	trans
cg14801778_FTLP18	9.00E-07	8.52E-06	-1.237122571	1.237122571	M1	Male	trans
cg14801778_KRT8P21	9.00E-07	8.52E-06	-1.237122571	1.237122571	M1	Male	trans
cg14801778_NBPF21P	9.00E-07	8.52E-06	-1.237122571	1.237122571	M1	Male	trans
cg14801778_DHFRP5	9.00E-07	8.52E-06	-0.6255509	0.6255509	M1	Male	trans
cg14801778_LINC02418	9.00E-07	8.52E-06	-0.878035788	0.878035788	M1	Male	trans
cg14801778_PIEZO1P1	9.00E-07	8.52E-06	-0.719603334	0.719603334	M1	Male	trans
cg14801778_RPL7P3	9.00E-07	8.52E-06	-0.6255509	0.6255509	M1	Male	trans
cg14801778_U8	9.00E-07	8.52E-06	-0.719603334	0.719603334	M1	Male	trans
cg14801778_ENSG00000203492	9.00E-07	8.52E-06	-0.878035788	0.878035788	M1	Male	trans
cg14801778_ENSG00000224027	9.00E-07	8.52E-06	-1.237122571	1.237122571	M1	Male	trans
cg14801778_ENSG00000224374	9.00E-07	8.52E-06	-0.371136771	0.371136771	M1	Male	trans
cg14801778_ENSG00000224603	9.00E-07	8.52E-06	-0.878035788	0.878035788	M1	Male	trans
cg14801778_EIF3JP1	9.00E-07	8.52E-06	-0.413054676	0.413054676	M1	Male	trans
cg14801778_ENSG00000228757	9.00E-07	8.52E-06	-0.44317142	0.44317142	M1	Male	trans
cg14801778_ENSG00000229720	9.00E-07	8.52E-06	-0.6255509	0.6255509	M1	Male	trans
cg14801778_ENSG00000230245	9.00E-07	8.52E-06	-0.878035788	0.878035788	M1	Male	trans
cg14801778_ENSG00000234087	9.00E-07	8.52E-06	-0.878035788	0.878035788	M1	Male	trans
cg14801778_RN7SKP123	9.00E-07	8.52E-06	-1.109809276	1.109809276	M1	Male	trans
cg14801778_TEDDM2P	9.00E-07	8.52E-06	-0.549706592	0.549706592	M1	Male	trans
cg14801778_RN7SKP212	9.00E-07	8.52E-06	-1.109809276	1.109809276	M1	Male	trans
cg14801778_ADIRF	9.00E-07	8.52E-06	-1.109809276	1.109809276	M1	Male	trans
cg22865501_TEX15	9.00E-07	8.52E-06	-0.088141595	0.088141595	M1	Male	trans
cg07814260_GUCA2A	9.00E-07	8.52E-06	0.423102977	0.423102977	M1	Male	trans
cg14039968_PCNPP3	9.00E-07	8.52E-06	-0.814602476	0.814602476	M1	Male	trans
cg12481610_KRT24	9.00E-07	8.52E-06	-0.349806535	0.349806535	M1	Male	trans
cg17158894_ENSG00000242021	9.00E-07	8.52E-06	-1.000969561	1.000969561	M1	Male	trans
cg06884304_RNU6-1083P	9.00E-07	8.52E-06	-0.723830333	0.723830333	M1	Male	trans
cg19938179_RPSAP22	9.00E-07	8.52E-06	-0.555666371	0.555666371	M1	Male	trans
cg15125392_LINC01055	9.00E-07	8.52E-06	-0.919731099	0.919731099	M1	Male	trans
cg23116016_ALPK3	9.00E-07	8.52E-06	-0.697765977	0.697765977	M1	Male	trans
cg09186667_OR2M2	9.00E-07	8.52E-06	-0.012713519	0.012713519	M1	Male	trans
cg09186667_OR6K6	9.00E-07	8.52E-06	-0.565516432	0.565516432	M1	Male	trans
cg09186667_LINC01682	9.00E-07	8.52E-06	-0.565516432	0.565516432	M1	Male	trans
cg09186667_MTND4LP16	9.00E-07	8.52E-06	-0.565516432	0.565516432	M1	Male	trans
cg09186667_OR11A1	9.00E-07	8.52E-06	-0.016615356	0.016615356	M1	Male	trans
cg09186667_TMEM235	9.00E-07	8.52E-06	-0.565516432	0.565516432	M1	Male	trans
cg09186667_PRAMEF36P	9.00E-07	8.52E-06	-0.56867608	0.56867608	M1	Male	trans
cg09186667_CNOT7P2	9.00E-07	8.52E-06	-0.652457279	0.652457279	M1	Male	trans
cg09186667_PYHIN5P	9.00E-07	8.52E-06	-0.690024132	0.690024132	M1	Male	trans
cg09186667_MYT1L-AS1	9.00E-07	8.52E-06	-0.225248531	0.225248531	M1	Male	trans
cg09186667_MTND2P19	9.00E-07	8.52E-06	-0.690024132	0.690024132	M1	Male	trans
cg09186667_MTND1P27	9.00E-07	8.52E-06	-0.97222054	0.97222054	M1	Male	trans
cg09186667_OR5AC2	9.00E-07	8.52E-06	-0.096411323	0.096411323	M1	Male	trans
cg09186667_PLSCR5-AS1	9.00E-07	8.52E-06	-0.436084265	0.436084265	M1	Male	trans
cg09186667_RPL30P16	9.00E-07	8.52E-06	-0.97222054	0.97222054	M1	Male	trans
cg09186667_RPL32P23	9.00E-07	8.52E-06	-0.690024132	0.690024132	M1	Male	trans
cg09186667_SLIT1-AS1	9.00E-07	8.52E-06	-0.294252233	0.294252233	M1	Male	trans
cg09186667_LINC02674	9.00E-07	8.52E-06	-0.628692106	0.628692106	M1	Male	trans
cg09186667_OR4A15	9.00E-07	8.52E-06	-0.690024132	0.690024132	M1	Male	trans
cg09186667_OR5BE1P	9.00E-07	8.52E-06	-0.97222054	0.97222054	M1	Male	trans
cg09186667_OR8G1	9.00E-07	8.52E-06	-0.257509467	0.257509467	M1	Male	trans
cg09186667_OR9K2	9.00E-07	8.52E-06	-0.032927038	0.032927038	M1	Male	trans
cg09186667_OR4K2	9.00E-07	8.52E-06	-0.032126351	0.032126351	M1	Male	trans
cg09186667_ZSWIM5P1	9.00E-07	8.52E-06	-0.97222054	0.97222054	M1	Male	trans
cg09186667_RPS16P9	9.00E-07	8.52E-06	-0.236210171	0.236210171	M1	Male	trans
cg09186667_SNORA70	9.00E-07	8.52E-06	-0.852845695	0.852845695	M1	Male	trans
cg09186667_ENSG00000212618	9.00E-07	8.52E-06	-0.97222054	0.97222054	M1	Male	trans
cg09186667_ENSG00000213717	9.00E-07	8.52E-06	-0.436084265	0.436084265	M1	Male	trans
cg09186667_ENSG00000225662	9.00E-07	8.52E-06	-0.326228639	0.326228639	M1	Male	trans
cg09186667_ENSG00000229911	9.00E-07	8.52E-06	-0.97222054	0.97222054	M1	Male	trans
cg09186667_ENSG00000235810	9.00E-07	8.52E-06	-0.478312672	0.478312672	M1	Male	trans
cg09186667_TSPY11P	9.00E-07	8.52E-06	-0.97222054	0.97222054	M1	Male	trans
cg09186667_ENSG00000241828	9.00E-07	8.52E-06	-0.326228639	0.326228639	M1	Male	trans
cg09186667_OR10K2	9.00E-07	8.52E-06	-0.142524924	0.142524924	M1	Male	trans
cg09186667_OR2T1	9.00E-07	8.52E-06	-0.024201091	0.024201091	M1	Male	trans
cg09186667_FEM1AP3	9.00E-07	8.52E-06	-0.435840756	0.435840756	M1	Male	trans
cg09186667_OR10G8	9.00E-07	8.52E-06	-0.426422847	0.426422847	M1	Male	trans
cg09186667_OR6C70	9.00E-07	8.52E-06	-0.23784071	0.23784071	M1	Male	trans
cg09186667_OR4K13	9.00E-07	8.52E-06	-0.044415403	0.044415403	M1	Male	trans
cg09186667_OR7A2P	9.00E-07	8.52E-06	-0.090584213	0.090584213	M1	Male	trans
cg09186667_GAPDHP77	9.00E-07	8.52E-06	-0.87216853	0.87216853	M1	Male	trans
cg09186667_ENSG00000226433	9.00E-07	8.52E-06	-0.190940324	0.190940324	M1	Male	trans
cg09186667_NCLP2	9.00E-07	8.52E-06	-0.431999264	0.431999264	M1	Male	trans
cg09186667_OR2AH1P	9.00E-07	8.52E-06	-0.096751091	0.096751091	M1	Male	trans
cg09186667_OR4Q2	9.00E-07	8.52E-06	-0.010516333	0.010516333	M1	Male	trans
cg09186667_ENSG00000233574	9.00E-07	8.52E-06	-0.066193237	0.066193237	M1	Male	trans
cg07833852_NDUFA5P3	9.00E-07	8.52E-06	-0.553830058	0.553830058	M1	Male	trans
cg17653352_MIR137HG	9.00E-07	8.53E-06	-0.194670445	0.194670445	M1	Male	trans
cg03206304_RPL12P43	9.00E-07	8.53E-06	-1.037099908	1.037099908	M1	Male	trans
cg10548700_RPL21P126	9.00E-07	8.53E-06	0.509700307	0.509700307	M1	Male	trans
cg08821973_ANKRD36P1	9.01E-07	8.53E-06	-1.364411962	1.364411962	M1	Male	trans
cg08662043_CSN1S2AP	9.01E-07	8.53E-06	-0.55987426	0.55987426	M1	Male	trans
cg11110036_ENSG00000214147	9.01E-07	8.53E-06	-0.81657214	0.81657214	M1	Male	trans
cg16582255_IQCB2P	9.01E-07	8.53E-06	-0.792972692	0.792972692	M1	Male	trans
cg25657443_ENSG00000230053	9.01E-07	8.53E-06	-0.694351155	0.694351155	M1	Male	trans
cg13363608_OR6X1	9.01E-07	8.53E-06	-0.722833248	0.722833248	M1	Male	trans
cg15488978_IGKV1-9	9.01E-07	8.53E-06	-0.795935442	0.795935442	M1	Male	trans
cg20009356_MTND4P30	9.01E-07	8.53E-06	-1.196353477	1.196353477	M1	Male	trans
cg24952959_RNA5SP391	9.01E-07	8.53E-06	0.433574318	0.433574318	M1	Male	trans
cg03734225_MIR32	9.01E-07	8.53E-06	-0.651989629	0.651989629	M1	Male	trans
cg16255663_ASPA	9.01E-07	8.53E-06	-0.382632392	0.382632392	M1	Male	trans
cg04001978_MIR934	9.01E-07	8.53E-06	-0.884200796	0.884200796	M1	Male	trans
cg11002721_TREML4	9.01E-07	8.53E-06	-0.689725671	0.689725671	M1	Male	trans
cg26369178_LINC01280	9.01E-07	8.53E-06	-1.320252941	1.320252941	M1	Male	trans
cg03655023_MACIR	9.01E-07	8.53E-06	-0.654101673	0.654101673	M1	Male	trans
cg20896351_IGLV3-10	9.01E-07	8.53E-06	-0.460446559	0.460446559	M1	Male	trans
cg19703425_ENSG00000225181	9.01E-07	8.53E-06	-1.370607901	1.370607901	M1	Male	trans
cg19306368_MTCO3P16	9.01E-07	8.53E-06	0.291628552	0.291628552	M1	Male	trans
cg04678080_LINC01681	9.02E-07	8.54E-06	0.744235166	0.744235166	M1	Male	trans
cg04482748_SLC7A15P	9.02E-07	8.54E-06	-0.742977664	0.742977664	M1	Male	trans
cg05861871_ENSG00000223859	9.02E-07	8.54E-06	-0.795919489	0.795919489	M1	Male	trans
cg00818035_RNU6-43P	9.02E-07	8.54E-06	-0.739427864	0.739427864	M1	Male	trans
cg26612252_RNU6-1029P	9.02E-07	8.54E-06	0.649225994	0.649225994	M1	Male	trans
cg26305729_MTND1P14	9.02E-07	8.54E-06	-0.716663075	0.716663075	M1	Male	trans
cg06320570_PLCL2-AS1	9.02E-07	8.54E-06	-1.180388616	1.180388616	M1	Male	trans
cg07405255_RN7SL685P	9.02E-07	8.54E-06	-1.400013029	1.400013029	M1	Male	trans
cg13797425_CCNYL4	9.02E-07	8.54E-06	0.605703272	0.605703272	M1	Male	trans
cg08064245_ZDHHC20P2	9.02E-07	8.54E-06	-0.736120977	0.736120977	M1	Male	trans
cg19203369_MTND6P21	9.02E-07	8.54E-06	1.262640772	1.262640772	M1	Male	trans
cg20289757_LINC02013	9.02E-07	8.54E-06	-0.838308583	0.838308583	M1	Male	trans
cg16920882_RN7SKP252	9.02E-07	8.54E-06	-0.67925369	0.67925369	M1	Male	trans
cg06502685_HSD17B13	9.02E-07	8.54E-06	-0.447352118	0.447352118	M1	Male	trans
cg15099537_IGLV7-43	9.02E-07	8.54E-06	-0.726113708	0.726113708	M1	Male	trans
cg07994735_RNU6-317P	9.02E-07	8.54E-06	-0.687585999	0.687585999	M1	Male	trans
cg16496814_ENSG00000231815	9.02E-07	8.54E-06	-0.655702586	0.655702586	M1	Male	trans
cg23383887_SNORD115-35	9.02E-07	8.54E-06	-0.640929231	0.640929231	M1	Male	trans
cg11056334_USP10	9.02E-07	8.54E-06	-0.465756436	0.465756436	M1	Male	trans
cg23127183_RNU105B	9.02E-07	8.54E-06	0.490630876	0.490630876	M1	Male	trans
cg25215565_C1QL2	9.02E-07	8.54E-06	-0.548123763	0.548123763	M1	Male	trans
cg16888267_LINC01427	9.02E-07	8.54E-06	-0.567288774	0.567288774	M1	Male	trans
cg00074244_PRDM1	9.02E-07	8.54E-06	0.660039449	0.660039449	M1	Male	trans
cg00490039_LINC02676	9.02E-07	8.54E-06	-0.520670864	0.520670864	M1	Male	trans
cg15113413_CADM3	9.02E-07	8.54E-06	-0.587343136	0.587343136	M1	Male	trans
cg14357008_RNU1-91P	9.02E-07	8.54E-06	-0.557824802	0.557824802	M1	Male	trans
cg19285799_PRDX4	9.02E-07	8.54E-06	1.120899244	1.120899244	M1	Male	trans
cg26759296_LINC02522	9.02E-07	8.54E-06	-0.930822333	0.930822333	M1	Male	trans
cg16348536_TERT	9.02E-07	8.54E-06	-0.876078641	0.876078641	M1	Male	trans
cg22108143_BCL3	9.02E-07	8.54E-06	-0.794436461	0.794436461	M1	Male	trans
cg09506661_RNA5SP346	9.03E-07	8.54E-06	-0.921166257	0.921166257	M1	Male	trans
cg02155655_NKX2-3	9.03E-07	8.54E-06	-0.841592777	0.841592777	M1	Male	trans
cg09363777_ENSG00000238007	9.03E-07	8.54E-06	-1.106482316	1.106482316	M1	Male	trans
cg00049066_RPL13P2	9.03E-07	8.54E-06	-0.637374385	0.637374385	M1	Male	trans
cg24232370_RNU6-252P	9.03E-07	8.55E-06	-0.582526955	0.582526955	M1	Male	trans
cg16404630_OR51D1	9.03E-07	8.55E-06	-0.835430018	0.835430018	M1	Male	trans
cg26231430_GXYLT1P6	9.03E-07	8.55E-06	-1.350716763	1.350716763	M1	Male	trans
cg13720284_TMEM183AP1	9.03E-07	8.55E-06	-0.436971286	0.436971286	M1	Male	trans
cg08024174_ZNF25-DT	9.03E-07	8.55E-06	-0.751243956	0.751243956	M1	Male	trans
cg05154833_NPAP1P4	9.03E-07	8.55E-06	-0.780651509	0.780651509	M1	Male	trans
cg05620362_MTND2P4	9.03E-07	8.55E-06	-0.725349876	0.725349876	M1	Male	trans
cg03273265_ENSG00000227217	9.03E-07	8.55E-06	-0.968140909	0.968140909	M1	Male	trans
cg04846472_ENSG00000226376	9.03E-07	8.55E-06	-0.769744462	0.769744462	M1	Male	trans
cg04271445_EIF1P2	9.03E-07	8.55E-06	-0.596114051	0.596114051	M1	Male	trans
cg02705619_NANOGP9	9.03E-07	8.55E-06	1.667163523	1.667163523	M1	Male	trans
cg08382137_ENSG00000213774	9.03E-07	8.55E-06	0.449270628	0.449270628	M1	Male	trans
cg24907862_PLXDC1	9.03E-07	8.55E-06	0.550649847	0.550649847	M1	Male	trans
cg00516582_NDRG1	9.03E-07	8.55E-06	-0.677338705	0.677338705	M1	Male	trans
cg14930498_BMI1P1	9.03E-07	8.55E-06	-0.78326063	0.78326063	M1	Male	trans
cg13458720_LINC02817	9.03E-07	8.55E-06	-1.829913335	1.829913335	M1	Male	trans
cg25486571_RN7SL646P	9.04E-07	8.55E-06	-0.627105588	0.627105588	M1	Male	trans
cg19973291_RN7SL274P	9.04E-07	8.55E-06	-1.234858276	1.234858276	M1	Male	trans
cg01917321_CYP1B1-AS1	9.04E-07	8.55E-06	-0.184593363	0.184593363	M1	Male	trans
cg04701596_SHC1P1	9.04E-07	8.55E-06	-0.834536268	0.834536268	M1	Male	trans
cg27208514_ENSG00000198358	9.04E-07	8.55E-06	-0.605479668	0.605479668	M1	Male	trans
cg02154924_PPP1R2C	9.04E-07	8.55E-06	-0.950612234	0.950612234	M1	Male	trans
cg17106653_CCR12P	9.04E-07	8.55E-06	1.367867682	1.367867682	M1	Male	trans
cg06777189_RBMX2P4	9.04E-07	8.55E-06	-0.582018474	0.582018474	M1	Male	trans
cg04469325_RNU6-318P	9.04E-07	8.55E-06	-0.847637871	0.847637871	M1	Male	trans
cg20205188_ZCCHC13	9.04E-07	8.55E-06	-0.323811969	0.323811969	M1	Male	trans
cg05123276_LINC01388	9.04E-07	8.55E-06	-0.840733644	0.840733644	M1	Male	trans
cg04726019_IGKV1-37	9.04E-07	8.56E-06	-0.861327265	0.861327265	M1	Male	trans
cg08894365_PDZRN3-AS1	9.04E-07	8.56E-06	-0.813957117	0.813957117	M1	Male	trans
cg02792740_ENSG00000170846	9.04E-07	8.56E-06	0.687662201	0.687662201	M1	Male	trans
cg24358599_ENSG00000228401	9.04E-07	8.56E-06	-0.611261951	0.611261951	M1	Male	trans
cg02792740_PGAP1	9.04E-07	8.56E-06	0.681550277	0.681550277	M1	Male	trans
cg00811340_OPN1SW	9.04E-07	8.56E-06	-1.088384867	1.088384867	M1	Male	trans
cg19585707_GPC5-IT1	9.04E-07	8.56E-06	-0.556608664	0.556608664	M1	Male	trans
cg02080116_ENSG00000213087	9.05E-07	8.56E-06	-0.541748258	0.541748258	M1	Male	trans
cg23484980_NEUROD4	9.05E-07	8.56E-06	-0.117528952	0.117528952	M1	Male	trans
cg17106653_NAPSB	9.05E-07	8.56E-06	0.777917991	0.777917991	M1	Male	trans
cg22280068_LINC01684	9.05E-07	8.56E-06	-0.93842049	0.93842049	M1	Male	trans
cg07815169_RNU6-53P	9.05E-07	8.56E-06	-1.165161219	1.165161219	M1	Male	trans
cg22595097_ENSG00000100101	9.05E-07	8.56E-06	-0.882616776	0.882616776	M1	Male	trans
cg03480243_FGF13	9.05E-07	8.56E-06	-0.524605009	0.524605009	M1	Male	trans
cg03549208_ENSG00000231039	9.05E-07	8.56E-06	-0.684654799	0.684654799	M1	Male	trans
cg02288294_XAGE3	9.05E-07	8.56E-06	-0.614604267	0.614604267	M1	Male	trans
cg21520564_ZP3P2	9.05E-07	8.56E-06	-0.608594473	0.608594473	M1	Male	trans
cg24330042_RPL7P48	9.05E-07	8.56E-06	0.781774623	0.781774623	M1	Male	trans
cg02411429_ENSG00000237749	9.05E-07	8.56E-06	-0.555413713	0.555413713	M1	Male	trans
cg07850274_DEUP1	9.05E-07	8.56E-06	-0.845835368	0.845835368	M1	Male	trans
cg12938017_HIGD1AP15	9.05E-07	8.56E-06	0.550123783	0.550123783	M1	Male	trans
cg02874992_FCGR1A	9.05E-07	8.56E-06	-0.42677398	0.42677398	M1	Male	trans
cg16596598_IGHV3-43	9.05E-07	8.56E-06	-0.625862306	0.625862306	M1	Male	trans
cg04070200_RN7SL107P	9.05E-07	8.56E-06	-0.123892367	0.123892367	M1	Male	trans
cg19483581_PRB2	9.05E-07	8.56E-06	-0.60327672	0.60327672	M1	Male	trans
cg19353052_ENSG00000227034	9.05E-07	8.56E-06	-0.457040646	0.457040646	M1	Male	trans
cg00490039_FCMR	9.05E-07	8.57E-06	-0.653532682	0.653532682	M1	Male	trans
cg07509352_ENSG00000224469	9.05E-07	8.57E-06	-0.989780919	0.989780919	M1	Male	trans
cg15073496_TAFA5	9.05E-07	8.57E-06	-0.79193756	0.79193756	M1	Male	trans
cg22453488_RNA5SP435	9.05E-07	8.57E-06	0.630313683	0.630313683	M1	Male	trans
cg13446689_ENSG00000228401	9.06E-07	8.57E-06	0.949367419	0.949367419	M1	Male	trans
cg05396439_CACNG8	9.06E-07	8.57E-06	-0.493125055	0.493125055	M1	Male	trans
cg18857892_RPL7P48	9.06E-07	8.57E-06	-0.587380357	0.587380357	M1	Male	trans
cg04578283_RNU6-860P	9.06E-07	8.57E-06	-0.301879828	0.301879828	M1	Male	trans
cg10723869_CLGN	9.06E-07	8.57E-06	-0.497469785	0.497469785	M1	Male	trans
cg09880331_ENSG00000237031	9.06E-07	8.57E-06	-0.882069695	0.882069695	M1	Male	trans
cg12847345_CDY5P	9.06E-07	8.57E-06	-1.101622273	1.101622273	M1	Male	trans
cg12847345_CDY9P	9.06E-07	8.57E-06	-1.101622273	1.101622273	M1	Male	trans
cg16064295_ATP6V1C2	9.06E-07	8.57E-06	-0.721554813	0.721554813	M1	Male	trans
cg19757526_RAP1BP1	9.06E-07	8.57E-06	-0.414705635	0.414705635	M1	Male	trans
cg11868136_DHFR	9.06E-07	8.57E-06	-0.396436436	0.396436436	M1	Male	trans
cg01354206_ENSG00000223838	9.06E-07	8.57E-06	-0.419667046	0.419667046	M1	Male	trans
cg14282280_SYT1	9.06E-07	8.57E-06	-0.614959652	0.614959652	M1	Male	trans
cg15374032_ENSG00000238440	9.06E-07	8.57E-06	-0.860538548	0.860538548	M1	Male	trans
cg12113013_RNU6-300P	9.07E-07	8.57E-06	-0.823424372	0.823424372	M1	Male	trans
cg12113013_LINC01810	9.07E-07	8.57E-06	-1.002240229	1.002240229	M1	Male	trans
cg12113013_MTND1P29	9.07E-07	8.57E-06	-1.002240229	1.002240229	M1	Male	trans
cg12113013_MTND6P10	9.07E-07	8.57E-06	-1.002240229	1.002240229	M1	Male	trans
cg12113013_MTATP6P4	9.07E-07	8.57E-06	-1.002240229	1.002240229	M1	Male	trans
cg12113013_GAPDHP50	9.07E-07	8.57E-06	-1.002240229	1.002240229	M1	Male	trans
cg12113013_MROH2B	9.07E-07	8.57E-06	-0.640065941	0.640065941	M1	Male	trans
cg12113013_MTATP6P31	9.07E-07	8.57E-06	-1.002240229	1.002240229	M1	Male	trans
cg12113013_RNU6-740P	9.07E-07	8.57E-06	-1.002240229	1.002240229	M1	Male	trans
cg12113013_LINC02661	9.07E-07	8.57E-06	-1.002240229	1.002240229	M1	Male	trans
cg12113013_OR6C5P	9.07E-07	8.57E-06	-1.002240229	1.002240229	M1	Male	trans
cg12113013_TIMM9P3	9.07E-07	8.57E-06	-1.002240229	1.002240229	M1	Male	trans
cg12113013_KRTAP10-10	9.07E-07	8.57E-06	-1.002240229	1.002240229	M1	Male	trans
cg12113013_ENSG00000217067	9.07E-07	8.57E-06	-1.002240229	1.002240229	M1	Male	trans
cg12113013_ENSG00000219622	9.07E-07	8.57E-06	-1.002240229	1.002240229	M1	Male	trans
cg12113013_ENSG00000228355	9.07E-07	8.57E-06	-1.002240229	1.002240229	M1	Male	trans
cg12113013_TSPY3	9.07E-07	8.57E-06	-1.002240229	1.002240229	M1	Male	trans
cg12113013_TSPY4	9.07E-07	8.57E-06	-1.002240229	1.002240229	M1	Male	trans
cg12113013_TSPY10	9.07E-07	8.57E-06	-0.373177095	0.373177095	M1	Male	trans
cg12113013_ENSG00000237085	9.07E-07	8.57E-06	-1.002240229	1.002240229	M1	Male	trans
cg12113013_ENSG00000238804	9.07E-07	8.57E-06	-1.002240229	1.002240229	M1	Male	trans
cg12113013_RNU2-54P	9.07E-07	8.57E-06	-1.002240229	1.002240229	M1	Male	trans
cg12113013_RNA5SP308	9.07E-07	8.57E-06	-0.672603494	0.672603494	M1	Male	trans
cg12113013_IGHV3-16	9.07E-07	8.57E-06	-0.535298409	0.535298409	M1	Male	trans
cg12113013_GOLGA6L2	9.07E-07	8.57E-06	-0.672603494	0.672603494	M1	Male	trans
cg12113013_LINC01733	9.07E-07	8.57E-06	-0.493081747	0.493081747	M1	Male	trans
cg12113013_TSPY7P	9.07E-07	8.57E-06	-1.002240229	1.002240229	M1	Male	trans
cg12113013_ENSG00000223615	9.07E-07	8.57E-06	-0.449549434	0.449549434	M1	Male	trans
cg12113013_TSPY8	9.07E-07	8.57E-06	-1.002240229	1.002240229	M1	Male	trans
cg12113013_SETP4	9.07E-07	8.57E-06	-0.409330225	0.409330225	M1	Male	trans
cg12113013_FAM237A	9.07E-07	8.57E-06	-0.711330316	0.711330316	M1	Male	trans
cg12113013_PCDHA1	9.07E-07	8.57E-06	-0.899098868	0.899098868	M1	Male	trans
cg12113013_ENSG00000227090	9.07E-07	8.57E-06	-0.711330316	0.711330316	M1	Male	trans
cg12113013_ENSG00000229968	9.07E-07	8.57E-06	-0.336301747	0.336301747	M1	Male	trans
cg12113013_ENSG00000231266	9.07E-07	8.57E-06	-0.711330316	0.711330316	M1	Male	trans
cg12113013_LINC01777	9.07E-07	8.57E-06	-0.582978136	0.582978136	M1	Male	trans
cg12113013_OR6K2	9.07E-07	8.57E-06	-0.582978136	0.582978136	M1	Male	trans
cg12113013_OR2G1P	9.07E-07	8.57E-06	-0.582978136	0.582978136	M1	Male	trans
cg12113013_ENSG00000225107	9.07E-07	8.57E-06	-0.582978136	0.582978136	M1	Male	trans
cg17388638_IGKV1-12	9.07E-07	8.57E-06	-0.755971279	0.755971279	M1	Male	trans
cg25483271_VN2R3P	9.07E-07	8.57E-06	-0.390978438	0.390978438	M1	Male	trans
cg20935363_RPL29P22	9.07E-07	8.57E-06	0.778608161	0.778608161	M1	Male	trans
cg15889703_RPS6P8	9.07E-07	8.57E-06	-0.470321885	0.470321885	M1	Male	trans
cg11724156_IL22	9.07E-07	8.57E-06	-0.092624433	0.092624433	M1	Male	trans
cg25102279_TYR	9.07E-07	8.58E-06	-0.567394104	0.567394104	M1	Male	trans
cg03654560_IGLJ1	9.07E-07	8.58E-06	-0.545389583	0.545389583	M1	Male	trans
cg22166977_RAB28P3	9.07E-07	8.58E-06	-0.656876997	0.656876997	M1	Male	trans
cg00935234_GAL	9.07E-07	8.58E-06	-1.041886826	1.041886826	M1	Male	trans
cg07940218_OR10Q1	9.07E-07	8.58E-06	-0.354208617	0.354208617	M1	Male	trans
cg02805689_OR2V1	9.07E-07	8.58E-06	-0.079685003	0.079685003	M1	Male	trans
cg21546742_ENSG00000218029	9.07E-07	8.58E-06	-0.626330131	0.626330131	M1	Male	trans
cg20530106_ENSG00000234805	9.07E-07	8.58E-06	-0.46998112	0.46998112	M1	Male	trans
cg20381404_ENSG00000229015	9.07E-07	8.58E-06	0.329186566	0.329186566	M1	Male	trans
cg24412958_ENSG00000243122	9.07E-07	8.58E-06	-1.100359829	1.100359829	M1	Male	trans
cg14687118_CIR1P3	9.07E-07	8.58E-06	-1.020275488	1.020275488	M1	Male	trans
cg03238516_PCDH11Y	9.07E-07	8.58E-06	-0.473005881	0.473005881	M1	Male	trans
cg15770150_WFDC10A	9.07E-07	8.58E-06	-0.837130974	0.837130974	M1	Male	trans
cg03119028_NEUROG3	9.07E-07	8.58E-06	0.632881737	0.632881737	M1	Male	trans
cg22646311_ENSG00000199566	9.07E-07	8.58E-06	0.74603315	0.74603315	M1	Male	trans
cg12390014_COL14A1	9.08E-07	8.58E-06	-0.911043764	0.911043764	M1	Male	trans
cg14282280_GJC1	9.08E-07	8.58E-06	-0.686745179	0.686745179	M1	Male	trans
cg02351219_ENSG00000227549	9.08E-07	8.58E-06	-1.094100969	1.094100969	M1	Male	trans
cg03549208_ENSG00000229679	9.08E-07	8.58E-06	-0.481461385	0.481461385	M1	Male	trans
cg12485992_TTTY2	9.08E-07	8.58E-06	-1.188028314	1.188028314	M1	Male	trans
cg15032304_OR4Q2	9.08E-07	8.58E-06	-0.010264274	0.010264274	M1	Male	trans
cg15032304_OR2M2	9.08E-07	8.58E-06	-0.012408797	0.012408797	M1	Male	trans
cg15032304_OR10K2	9.08E-07	8.58E-06	-0.139108832	0.139108832	M1	Male	trans
cg15032304_MTND1P27	9.08E-07	8.58E-06	-0.948917986	0.948917986	M1	Male	trans
cg15032304_OR11A1	9.08E-07	8.58E-06	-0.016217113	0.016217113	M1	Male	trans
cg15032304_RPL30P16	9.08E-07	8.58E-06	-0.948917986	0.948917986	M1	Male	trans
cg15032304_OR5BE1P	9.08E-07	8.58E-06	-0.948917986	0.948917986	M1	Male	trans
cg15032304_OR2AH1P	9.08E-07	8.58E-06	-0.094432124	0.094432124	M1	Male	trans
cg15032304_ZSWIM5P1	9.08E-07	8.58E-06	-0.948917986	0.948917986	M1	Male	trans
cg15032304_OR7A2P	9.08E-07	8.58E-06	-0.088413056	0.088413056	M1	Male	trans
cg15032304_ENSG00000212618	9.08E-07	8.58E-06	-0.948917986	0.948917986	M1	Male	trans
cg15032304_ENSG00000229911	9.08E-07	8.58E-06	-0.948917986	0.948917986	M1	Male	trans
cg15032304_TSPY11P	9.08E-07	8.58E-06	-0.948917986	0.948917986	M1	Male	trans
cg15032304_PRAMEF36P	9.08E-07	8.58E-06	-0.555045834	0.555045834	M1	Male	trans
cg15032304_CNOT7P2	9.08E-07	8.58E-06	-0.636818933	0.636818933	M1	Male	trans
cg15032304_OR6K6	9.08E-07	8.58E-06	-0.551961918	0.551961918	M1	Male	trans
cg15032304_PYHIN5P	9.08E-07	8.58E-06	-0.67348537	0.67348537	M1	Male	trans
cg15032304_LINC01682	9.08E-07	8.58E-06	-0.551961918	0.551961918	M1	Male	trans
cg15032304_MYT1L-AS1	9.08E-07	8.58E-06	-0.219849689	0.219849689	M1	Male	trans
cg15032304_MTND2P19	9.08E-07	8.58E-06	-0.67348537	0.67348537	M1	Male	trans
cg15032304_MTND4LP16	9.08E-07	8.58E-06	-0.551961918	0.551961918	M1	Male	trans
cg15032304_OR5AC2	9.08E-07	8.58E-06	-0.094100499	0.094100499	M1	Male	trans
cg15032304_RPL32P23	9.08E-07	8.58E-06	-0.67348537	0.67348537	M1	Male	trans
cg15032304_SLIT1-AS1	9.08E-07	8.58E-06	-0.287199483	0.287199483	M1	Male	trans
cg15032304_LINC02674	9.08E-07	8.58E-06	-0.613623373	0.613623373	M1	Male	trans
cg15032304_OR4A15	9.08E-07	8.58E-06	-0.67348537	0.67348537	M1	Male	trans
cg15032304_OR10G8	9.08E-07	8.58E-06	-0.416202182	0.416202182	M1	Male	trans
cg15032304_OR8G1	9.08E-07	8.58E-06	-0.251337382	0.251337382	M1	Male	trans
cg15032304_OR9K2	9.08E-07	8.58E-06	-0.032137831	0.032137831	M1	Male	trans
cg15032304_OR4K2	9.08E-07	8.58E-06	-0.031356335	0.031356335	M1	Male	trans
cg15032304_OR4K13	9.08E-07	8.58E-06	-0.043350837	0.043350837	M1	Male	trans
cg15032304_TMEM235	9.08E-07	8.58E-06	-0.551961918	0.551961918	M1	Male	trans
cg15032304_SNORA70	9.08E-07	8.58E-06	-0.832404363	0.832404363	M1	Male	trans
cg15032304_GAPDHP77	9.08E-07	8.58E-06	-0.851264061	0.851264061	M1	Male	trans
cg15032304_ENSG00000225662	9.08E-07	8.58E-06	-0.318409467	0.318409467	M1	Male	trans
cg15032304_ENSG00000233574	9.08E-07	8.58E-06	-0.064606692	0.064606692	M1	Male	trans
cg15032304_NCLP2	9.08E-07	8.58E-06	-0.42164494	0.42164494	M1	Male	trans
cg15032304_ENSG00000235810	9.08E-07	8.58E-06	-0.466848291	0.466848291	M1	Male	trans
cg15032304_ENSG00000241828	9.08E-07	8.58E-06	-0.318409467	0.318409467	M1	Male	trans
cg15032304_OR2T1	9.08E-07	8.58E-06	-0.02362103	0.02362103	M1	Male	trans
cg15032304_PLSCR5-AS1	9.08E-07	8.58E-06	-0.42563203	0.42563203	M1	Male	trans
cg15032304_FEM1AP3	9.08E-07	8.58E-06	-0.425394358	0.425394358	M1	Male	trans
cg15032304_RPS16P9	9.08E-07	8.58E-06	-0.230548595	0.230548595	M1	Male	trans
cg15032304_ENSG00000213717	9.08E-07	8.58E-06	-0.42563203	0.42563203	M1	Male	trans
cg15032304_ENSG00000226433	9.08E-07	8.58E-06	-0.186363793	0.186363793	M1	Male	trans
cg15032304_OR6C70	9.08E-07	8.58E-06	-0.232140053	0.232140053	M1	Male	trans
cg11960435_BPIFB3	9.08E-07	8.58E-06	-0.912340334	0.912340334	M1	Male	trans
cg09583984_RN7SKP3	9.08E-07	8.58E-06	-0.687206093	0.687206093	M1	Male	trans
cg11500903_CA6	9.08E-07	8.58E-06	-0.745555919	0.745555919	M1	Male	trans
cg20945531_RNA5SP355	9.08E-07	8.58E-06	-0.702219456	0.702219456	M1	Male	trans
cg08847335_ENSG00000239216	9.08E-07	8.58E-06	-0.443986481	0.443986481	M1	Male	trans
cg02536637_H4P1	9.08E-07	8.58E-06	-0.801601027	0.801601027	M1	Male	trans
cg14850837_ENSG00000223742	9.08E-07	8.58E-06	-0.618479388	0.618479388	M1	Male	trans
cg22890620_POLR3KP1	9.08E-07	8.58E-06	-0.672542265	0.672542265	M1	Male	trans
cg11722376_DHRSX-IT1	9.08E-07	8.58E-06	0.761847586	0.761847586	M1	Male	trans
cg15712577_TRAJ56	9.08E-07	8.58E-06	-0.412643926	0.412643926	M1	Male	trans
cg18924965_OR1E3	9.08E-07	8.58E-06	0.415318244	0.415318244	M1	Male	trans
cg08426938_ENSG00000236525	9.08E-07	8.58E-06	-0.590810704	0.590810704	M1	Male	trans
cg07443778_NDRG4	9.08E-07	8.58E-06	-0.493292372	0.493292372	M1	Male	trans
cg04621455_CPNE9	9.08E-07	8.58E-06	-0.829553532	0.829553532	M1	Male	trans
cg06803261_FCER2	9.09E-07	8.59E-06	-1.056404395	1.056404395	M1	Male	trans
cg19014289_PRR20B	9.09E-07	8.59E-06	-0.990975206	0.990975206	M1	Male	trans
cg19014289_PRR20E	9.09E-07	8.59E-06	-1.582085214	1.582085214	M1	Male	trans
cg06320570_FBXO36-IT1	9.09E-07	8.59E-06	-1.3980293	1.3980293	M1	Male	trans
cg26015683_POTEG	9.09E-07	8.59E-06	0.43715146	0.43715146	M1	Male	trans
cg18093161_RARRES2	9.09E-07	8.59E-06	-0.490275295	0.490275295	M1	Male	trans
cg11587848_ENSG00000234941	9.09E-07	8.59E-06	-0.418355421	0.418355421	M1	Male	trans
cg07048094_OR51M1	9.09E-07	8.59E-06	-1.232787732	1.232787732	M1	Male	trans
cg18927032_ABCC8	9.09E-07	8.59E-06	-0.562087768	0.562087768	M1	Male	trans
cg22280068_TNFSF8	9.09E-07	8.59E-06	-0.697733753	0.697733753	M1	Male	trans
cg13234367_ENSG00000228675	9.09E-07	8.59E-06	-0.300883665	0.300883665	M1	Male	trans
cg02562282_RNY4P9	9.09E-07	8.59E-06	-0.758036802	0.758036802	M1	Male	trans
cg05103573_KRTAP11-1	9.09E-07	8.59E-06	-0.601176649	0.601176649	M1	Male	trans
cg11935592_GPX6	9.09E-07	8.59E-06	-0.167905538	0.167905538	M1	Male	trans
cg21610436_TBC1D3P2	9.09E-07	8.59E-06	-0.682203145	0.682203145	M1	Male	trans
cg10672754_GRAMD4P2	9.09E-07	8.59E-06	1.101140165	1.101140165	M1	Male	trans
cg10959048_ENSG00000230393	9.09E-07	8.59E-06	-1.202177958	1.202177958	M1	Male	trans
cg26930498_IGHJ4	9.09E-07	8.59E-06	-0.875158187	0.875158187	M1	Male	trans
cg19431048_MAGI2-AS2	9.09E-07	8.59E-06	-0.620641087	0.620641087	M1	Male	trans
cg03513472_IGKV6-21	9.09E-07	8.59E-06	-0.86922596	0.86922596	M1	Male	trans
cg10959048_ENSG00000229019	9.09E-07	8.59E-06	-0.712913525	0.712913525	M1	Male	trans
cg21050001_HAO1	9.09E-07	8.59E-06	-0.225683081	0.225683081	M1	Male	trans
cg26841611_CTXN2	9.09E-07	8.59E-06	-0.404411966	0.404411966	M1	Male	trans
cg09833720_VN1R10P	9.09E-07	8.59E-06	-0.277007762	0.277007762	M1	Male	trans
cg14674743_NCOR1P3	9.10E-07	8.59E-06	-0.565372773	0.565372773	M1	Male	trans
cg26523590_KRT17P7	9.10E-07	8.59E-06	-0.644637849	0.644637849	M1	Male	trans
cg12422539_FCF1P4	9.10E-07	8.59E-06	-1.212470684	1.212470684	M1	Male	trans
cg26832639_ENSG00000237947	9.10E-07	8.59E-06	-0.7632098	0.7632098	M1	Male	trans
cg24856383_TRDV1	9.10E-07	8.59E-06	1.267325757	1.267325757	M1	Male	trans
cg22804805_ENSG00000233714	9.10E-07	8.59E-06	-0.842457923	0.842457923	M1	Male	trans
cg18323824_TMED10P2	9.10E-07	8.59E-06	-0.579589585	0.579589585	M1	Male	trans
cg11086960_CPQ	9.10E-07	8.60E-06	-0.754701918	0.754701918	M1	Male	trans
cg00428160_GNG8	9.10E-07	8.60E-06	-0.284641679	0.284641679	M1	Male	trans
cg04015129_LINC00686	9.10E-07	8.60E-06	-0.962105626	0.962105626	M1	Male	trans
cg25804542_LOXL4	9.10E-07	8.60E-06	0.666308697	0.666308697	M1	Male	trans
cg26790209_MIR582	9.10E-07	8.60E-06	-0.487660389	0.487660389	M1	Male	trans
cg27663756_LINC02645	9.10E-07	8.60E-06	-0.827701689	0.827701689	M1	Male	trans
cg09396308_ADRB3	9.10E-07	8.60E-06	-0.604841791	0.604841791	M1	Male	trans
cg00384163_HOTAIR	9.10E-07	8.60E-06	-0.878066326	0.878066326	M1	Male	trans
cg14795409_SNORA41	9.10E-07	8.60E-06	-0.64612178	0.64612178	M1	Male	trans
cg20009356_ENSG00000231100	9.10E-07	8.60E-06	-1.808930974	1.808930974	M1	Male	trans
cg04039225_LINC02054	9.10E-07	8.60E-06	-1.630399681	1.630399681	M1	Male	trans
cg16596598_KRTAP4-9	9.11E-07	8.60E-06	-0.605511393	0.605511393	M1	Male	trans
cg16596598_ENSG00000225286	9.11E-07	8.60E-06	-0.251980846	0.251980846	M1	Male	trans
cg00490039_IGKV1-8	9.11E-07	8.60E-06	-0.715043638	0.715043638	M1	Male	trans
cg03322752_LINC01039	9.11E-07	8.60E-06	-0.653700513	0.653700513	M1	Male	trans
cg19271242_AK4P3	9.11E-07	8.60E-06	-0.538660733	0.538660733	M1	Male	trans
cg23296665_ENSG00000230821	9.11E-07	8.60E-06	-0.457426465	0.457426465	M1	Male	trans
cg09825296_VN1R35P	9.11E-07	8.61E-06	-0.528877736	0.528877736	M1	Male	trans
cg20252653_LINC01639	9.11E-07	8.61E-06	-0.796275034	0.796275034	M1	Male	trans
cg08690235_SLC22A14	9.11E-07	8.61E-06	-0.528269859	0.528269859	M1	Male	trans
cg00456950_ENSG00000206961	9.11E-07	8.61E-06	-0.213821715	0.213821715	M1	Male	trans
cg02063677_PAMR1	9.11E-07	8.61E-06	-0.87313301	0.87313301	M1	Male	trans
cg05898591_MOGAT2	9.11E-07	8.61E-06	0.911848248	0.911848248	M1	Male	trans
cg03915648_ADH5P2	9.11E-07	8.61E-06	0.862569273	0.862569273	M1	Male	trans
cg07715621_RN7SL259P	9.11E-07	8.61E-06	-0.624902436	0.624902436	M1	Male	trans
cg14320054_NICN2P	9.11E-07	8.61E-06	0.448825355	0.448825355	M1	Male	trans
cg10217166_LINC01716	9.11E-07	8.61E-06	-0.459602466	0.459602466	M1	Male	trans
cg14313932_ATP5PBP2	9.11E-07	8.61E-06	-0.475257709	0.475257709	M1	Male	trans
cg17106653_PCED1B	9.11E-07	8.61E-06	0.907938808	0.907938808	M1	Male	trans
cg13930375_SLC30A2	9.11E-07	8.61E-06	-0.648500785	0.648500785	M1	Male	trans
cg16156113_ARRDC5	9.11E-07	8.61E-06	-0.489497121	0.489497121	M1	Male	trans
cg24728770_CDY6P	9.11E-07	8.61E-06	-0.801624502	0.801624502	M1	Male	trans
cg05818000_FAM167A-AS1	9.11E-07	8.61E-06	-0.712867471	0.712867471	M1	Male	trans
cg12656219_RNU6-1077P	9.11E-07	8.61E-06	-0.950308191	0.950308191	M1	Male	trans
cg03266048_LINC01760	9.12E-07	8.61E-06	-1.06798582	1.06798582	M1	Male	trans
cg23036452_HMGN2P25	9.12E-07	8.61E-06	-0.667140794	0.667140794	M1	Male	trans
cg13565400_SPOCK3	9.12E-07	8.61E-06	0.517568955	0.517568955	M1	Male	trans
cg17337670_TRBV30	9.12E-07	8.61E-06	-0.79520673	0.79520673	M1	Male	trans
cg22865501_MIR548G	9.12E-07	8.61E-06	-0.640789889	0.640789889	M1	Male	trans
cg23073032_BRSK1	9.12E-07	8.61E-06	0.866696556	0.866696556	M1	Male	trans
cg18204091_RN7SKP250	9.12E-07	8.61E-06	0.492465802	0.492465802	M1	Male	trans
cg17969084_GUCA1C	9.12E-07	8.61E-06	0.879520657	0.879520657	M1	Male	trans
cg21258370_SRSF3P6	9.12E-07	8.61E-06	-0.80159187	0.80159187	M1	Male	trans
cg02385593_RNU6-813P	9.12E-07	8.61E-06	-0.754780971	0.754780971	M1	Male	trans
cg21578644_ENSG00000243378	9.12E-07	8.61E-06	-0.351353337	0.351353337	M1	Male	trans
cg00384163_MIR1468	9.12E-07	8.61E-06	-1.072054609	1.072054609	M1	Male	trans
cg06300469_RTN1	9.12E-07	8.61E-06	0.554591409	0.554591409	M1	Male	trans
cg16078318_OR13D2P	9.12E-07	8.61E-06	-1.010132962	1.010132962	M1	Male	trans
cg16547180_CD300LD	9.12E-07	8.61E-06	1.011627413	1.011627413	M1	Male	trans
cg15712577_ENSG00000214919	9.12E-07	8.61E-06	-0.435459037	0.435459037	M1	Male	trans
cg13871921_LPCAT2BP	9.12E-07	8.62E-06	-0.455893193	0.455893193	M1	Male	trans
cg08829140_BPIFB3	9.12E-07	8.62E-06	-0.831835851	0.831835851	M1	Male	trans
cg04621455_HMGB1P45	9.12E-07	8.62E-06	-0.782178625	0.782178625	M1	Male	trans
cg01451277_NUP210P1	9.13E-07	8.62E-06	-0.924421375	0.924421375	M1	Male	trans
cg06320570_ENSG00000207171	9.13E-07	8.62E-06	-0.975526085	0.975526085	M1	Male	trans
cg10959048_TNFRSF13B	9.13E-07	8.62E-06	-0.754185395	0.754185395	M1	Male	trans
cg11128983_ENSG00000236042	9.13E-07	8.62E-06	-1.016170681	1.016170681	M1	Male	trans
cg13370086_LINC01515	9.13E-07	8.62E-06	-1.041561611	1.041561611	M1	Male	trans
cg08319492_EN2	9.13E-07	8.62E-06	-1.66824883	1.66824883	M1	Male	trans
cg08825286_TRAV9-2	9.13E-07	8.62E-06	-1.271525693	1.271525693	M1	Male	trans
cg06803261_RN7SL864P	9.13E-07	8.63E-06	-0.781129164	0.781129164	M1	Male	trans
cg16245706_CTAG1B	9.14E-07	8.63E-06	-0.61148941	0.61148941	M1	Male	trans
cg26231430_ENSG00000231467	9.14E-07	8.63E-06	-0.192748226	0.192748226	M1	Male	trans
cg24430871_EPO	9.14E-07	8.63E-06	-0.3838072	0.3838072	M1	Male	trans
cg17388638_ENSG00000226329	9.14E-07	8.63E-06	-0.58194202	0.58194202	M1	Male	trans
cg06282009_LRRC53	9.14E-07	8.63E-06	-1.593251172	1.593251172	M1	Male	trans
cg16793249_TRAV8-4	9.14E-07	8.63E-06	-0.407683862	0.407683862	M1	Male	trans
cg11223648_MAGEA11	9.14E-07	8.63E-06	-1.01308162	1.01308162	M1	Male	trans
cg20983125_CDH8	9.14E-07	8.63E-06	-0.693748329	0.693748329	M1	Male	trans
cg11444278_TRAV2	9.14E-07	8.63E-06	0.628300287	0.628300287	M1	Male	trans
cg06101079_ZCCHC13	9.14E-07	8.63E-06	-0.472719599	0.472719599	M1	Male	trans
cg18924965_RNU6-727P	9.14E-07	8.63E-06	0.357839306	0.357839306	M1	Male	trans
cg20571761_RPL32P17	9.14E-07	8.63E-06	-0.378660018	0.378660018	M1	Male	trans
cg15556748_LINC01771	9.14E-07	8.63E-06	0.677814072	0.677814072	M1	Male	trans
cg19014289_ENSG00000235840	9.14E-07	8.63E-06	-1.395933703	1.395933703	M1	Male	trans
cg05513157_C6	9.14E-07	8.63E-06	-0.082514787	0.082514787	M1	Male	trans
cg15032304_OR2M3	9.14E-07	8.63E-06	-0.023946558	0.023946558	M1	Male	trans
cg15032304_DAZ2	9.14E-07	8.63E-06	-0.181637515	0.181637515	M1	Male	trans
cg20983125_PLCL2-AS1	9.14E-07	8.63E-06	-0.583104205	0.583104205	M1	Male	trans
cg10787600_ENSG00000229672	9.14E-07	8.63E-06	-0.526599005	0.526599005	M1	Male	trans
cg03120254_HYAL6P	9.14E-07	8.63E-06	-1.307123387	1.307123387	M1	Male	trans
cg14203970_SOX17	9.14E-07	8.63E-06	-1.443555502	1.443555502	M1	Male	trans
cg06582935_RN7SL677P	9.14E-07	8.63E-06	-0.334034478	0.334034478	M1	Male	trans
cg16245706_IGHV4-61	9.15E-07	8.63E-06	-0.808325017	0.808325017	M1	Male	trans
cg00710456_ENSG00000236332	9.15E-07	8.63E-06	-0.597690652	0.597690652	M1	Male	trans
cg06619156_CCNJP1	9.15E-07	8.64E-06	-0.438431509	0.438431509	M1	Male	trans
cg01538049_Y_RNA	9.15E-07	8.64E-06	-0.758020085	0.758020085	M1	Male	trans
cg22052629_HMGN2P24	9.15E-07	8.64E-06	-0.647279628	0.647279628	M1	Male	trans
cg23727505_LINC00632	9.15E-07	8.64E-06	-0.93067164	0.93067164	M1	Male	trans
cg06074547_CDK5R2	9.15E-07	8.64E-06	-0.138176967	0.138176967	M1	Male	trans
cg05921384_FTH1P27	9.15E-07	8.64E-06	-0.444717392	0.444717392	M1	Male	trans
cg20651218_ENSG00000217644	9.15E-07	8.64E-06	-0.526585973	0.526585973	M1	Male	trans
cg04407141_VN1R110P	9.15E-07	8.64E-06	-0.634527548	0.634527548	M1	Male	trans
cg10580599_GRAMD4P2	9.15E-07	8.64E-06	0.940710647	0.940710647	M1	Male	trans
cg19271242_ZIK1P1	9.15E-07	8.64E-06	-0.444661862	0.444661862	M1	Male	trans
cg15545624_ENSG00000225647	9.15E-07	8.64E-06	0.666565302	0.666565302	M1	Male	trans
cg15120247_RNU6-1119P	9.15E-07	8.64E-06	-0.810912107	0.810912107	M1	Male	trans
cg10959048_MAJIN	9.15E-07	8.64E-06	-1.09108633	1.09108633	M1	Male	trans
cg15041373_MIR663B	9.15E-07	8.64E-06	-0.938114532	0.938114532	M1	Male	trans
cg14050009_Y_RNA	9.15E-07	8.64E-06	-1.379744019	1.379744019	M1	Male	trans
cg18204091_RN7SKP264	9.15E-07	8.64E-06	0.414697178	0.414697178	M1	Male	trans
cg19703425_MS4A6E	9.15E-07	8.64E-06	-0.89181741	0.89181741	M1	Male	trans
cg05207347_TRDV1	9.16E-07	8.64E-06	-0.379566267	0.379566267	M1	Male	trans
cg13799853_CD19	9.16E-07	8.65E-06	0.705725628	0.705725628	M1	Male	trans
cg25657443_TFCP2L1	9.16E-07	8.65E-06	-0.617047053	0.617047053	M1	Male	trans
cg04329977_LINC02645	9.16E-07	8.65E-06	0.607064982	0.607064982	M1	Male	trans
cg15113413_IGKV2-30	9.16E-07	8.65E-06	-1.511300268	1.511300268	M1	Male	trans
cg25293265_PROS2P	9.16E-07	8.65E-06	-0.292758005	0.292758005	M1	Male	trans
cg22280068_GPR18	9.16E-07	8.65E-06	-0.798089659	0.798089659	M1	Male	trans
cg23805120_OR10K1	9.16E-07	8.65E-06	-0.230590897	0.230590897	M1	Male	trans
cg24952959_RPL32P17	9.16E-07	8.65E-06	0.368933499	0.368933499	M1	Male	trans
cg11911060_HAS1	9.16E-07	8.65E-06	-0.849276261	0.849276261	M1	Male	trans
cg27455098_ENSG00000241881	9.16E-07	8.65E-06	-1.273181177	1.273181177	M1	Male	trans
cg19378640_ENSG00000239517	9.16E-07	8.65E-06	0.582575392	0.582575392	M1	Male	trans
cg16773502_KRT8P25	9.16E-07	8.65E-06	-0.869590227	0.869590227	M1	Male	trans
cg24170716_CTCFL	9.16E-07	8.65E-06	-0.942535597	0.942535597	M1	Male	trans
cg20370793_RN7SL87P	9.16E-07	8.65E-06	-0.453625913	0.453625913	M1	Male	trans
cg17080234_FTH1P11	9.16E-07	8.65E-06	-0.712395944	0.712395944	M1	Male	trans
cg27594583_ENSG00000243160	9.17E-07	8.65E-06	1.801521679	1.801521679	M1	Male	trans
cg02426343_C11orf87	9.17E-07	8.65E-06	0.571869096	0.571869096	M1	Male	trans
cg07596643_ARAFP1	9.17E-07	8.65E-06	0.383278651	0.383278651	M1	Male	trans
cg20614067_SYT3	9.17E-07	8.65E-06	-0.721914725	0.721914725	M1	Male	trans
cg13845724_LY86-AS1	9.17E-07	8.65E-06	-0.918243345	0.918243345	M1	Male	trans
cg15113413_CFAP70	9.17E-07	8.65E-06	-1.197279368	1.197279368	M1	Male	trans
cg12938017_NPM1P39	9.17E-07	8.65E-06	0.37584934	0.37584934	M1	Male	trans
cg08955483_ENSG00000233397	9.17E-07	8.65E-06	-0.671806966	0.671806966	M1	Male	trans
cg24431879_ENSG00000234597	9.17E-07	8.65E-06	-0.985240733	0.985240733	M1	Male	trans
cg25239516_OR10J3	9.17E-07	8.65E-06	-1.336172137	1.336172137	M1	Male	trans
cg19985056_ENSG00000232615	9.17E-07	8.66E-06	0.686177051	0.686177051	M1	Male	trans
cg09926728_ENSG00000234686	9.17E-07	8.66E-06	-0.722570856	0.722570856	M1	Male	trans
cg05056349_LLPHP3	9.17E-07	8.66E-06	0.787456313	0.787456313	M1	Male	trans
cg22661701_SCGB2A2	9.18E-07	8.66E-06	-2.048377325	2.048377325	M1	Male	trans
cg26034147_SNORD115-10	9.18E-07	8.66E-06	-0.477159813	0.477159813	M1	Male	trans
cg02345327_SNORD18B	9.18E-07	8.66E-06	-0.357538978	0.357538978	M1	Male	trans
cg10663442_DEFB134	9.18E-07	8.66E-06	-1.169266968	1.169266968	M1	Male	trans
cg15113413_ARHGEF33	9.18E-07	8.66E-06	-1.227119348	1.227119348	M1	Male	trans
cg11348583_EBF2	9.18E-07	8.66E-06	-0.094166003	0.094166003	M1	Male	trans
cg24605553_ENSG00000231700	9.18E-07	8.66E-06	0.646299655	0.646299655	M1	Male	trans
cg12995006_HLTF-AS1	9.18E-07	8.66E-06	-0.694359559	0.694359559	M1	Male	trans
cg12995006_MIR548A2	9.18E-07	8.66E-06	-0.694359559	0.694359559	M1	Male	trans
cg12995006_RN7SL22P	9.18E-07	8.66E-06	-0.569069576	0.569069576	M1	Male	trans
cg12995006_DEFB125	9.18E-07	8.66E-06	-0.694359559	0.694359559	M1	Male	trans
cg12995006_ENSG00000232465	9.18E-07	8.66E-06	-0.694359559	0.694359559	M1	Male	trans
cg12995006_SNORD58C	9.18E-07	8.66E-06	-0.558382892	0.558382892	M1	Male	trans
cg12995006_RPL21P131	9.18E-07	8.66E-06	-0.897794128	0.897794128	M1	Male	trans
cg12995006_RNU7-173P	9.18E-07	8.66E-06	-0.641485718	0.641485718	M1	Male	trans
cg12995006_OR5BS1P	9.18E-07	8.66E-06	-0.481317914	0.481317914	M1	Male	trans
cg12995006_ENSG00000225044	9.18E-07	8.66E-06	-0.978329009	0.978329009	M1	Male	trans
cg12995006_ENSG00000226515	9.18E-07	8.66E-06	-0.978329009	0.978329009	M1	Male	trans
cg12995006_ENSG00000235434	9.18E-07	8.66E-06	-0.34164731	0.34164731	M1	Male	trans
cg12995006_FAM9A	9.18E-07	8.66E-06	-0.438824185	0.438824185	M1	Male	trans
cg03176298_ENSG00000233754	9.18E-07	8.66E-06	-0.823507804	0.823507804	M1	Male	trans
cg23073032_OBP2A	9.18E-07	8.66E-06	0.930683469	0.930683469	M1	Male	trans
cg09880331_GAPDHP64	9.18E-07	8.66E-06	-1.074192507	1.074192507	M1	Male	trans
cg09880331_NDUFA3P3	9.18E-07	8.66E-06	-1.360262308	1.360262308	M1	Male	trans
cg12607106_HNRNPA1P22	9.18E-07	8.66E-06	-1.382087788	1.382087788	M1	Male	trans
cg05398648_GBP5	9.18E-07	8.66E-06	-1.041259724	1.041259724	M1	Male	trans
cg12421834_ENSG00000235886	9.18E-07	8.66E-06	0.558533213	0.558533213	M1	Male	trans
cg09064754_OR7E148P	9.18E-07	8.66E-06	0.546857752	0.546857752	M1	Male	trans
cg06320570_IGHV1-69	9.18E-07	8.66E-06	-1.888793387	1.888793387	M1	Male	trans
cg22253653_DCUN1D2-AS	9.18E-07	8.66E-06	-0.495179415	0.495179415	M1	Male	trans
cg18318704_GAPDHP29	9.18E-07	8.66E-06	0.601537772	0.601537772	M1	Male	trans
cg18318704_MAGEA6	9.18E-07	8.66E-06	0.670544003	0.670544003	M1	Male	trans
cg18318704_ENSG00000216519	9.18E-07	8.66E-06	0.363258053	0.363258053	M1	Male	trans
cg18318704_ENSG00000231189	9.18E-07	8.66E-06	0.450002132	0.450002132	M1	Male	trans
cg18318704_ENSG00000235756	9.18E-07	8.66E-06	0.601537772	0.601537772	M1	Male	trans
cg18318704_OR10J6P	9.18E-07	8.66E-06	0.475912126	0.475912126	M1	Male	trans
cg18318704_HOXD4	9.18E-07	8.66E-06	0.475912126	0.475912126	M1	Male	trans
cg18318704_RNU1-133P	9.18E-07	8.66E-06	0.363696613	0.363696613	M1	Male	trans
cg18318704_LINC00620	9.18E-07	8.66E-06	0.475912126	0.475912126	M1	Male	trans
cg18318704_LINC01621	9.18E-07	8.66E-06	0.304420235	0.304420235	M1	Male	trans
cg18318704_PIP5K1P2	9.18E-07	8.66E-06	0.475912126	0.475912126	M1	Male	trans
cg18318704_MYL6P3	9.18E-07	8.66E-06	0.475912126	0.475912126	M1	Male	trans
cg18318704_RPL21P92	9.18E-07	8.66E-06	0.475912126	0.475912126	M1	Male	trans
cg18318704_FGF21	9.18E-07	8.66E-06	0.652391188	0.652391188	M1	Male	trans
cg18318704_ENSG00000226141	9.18E-07	8.66E-06	0.330426821	0.330426821	M1	Male	trans
cg18318704_ENSG00000230226	9.18E-07	8.66E-06	0.222351056	0.222351056	M1	Male	trans
cg18318704_DNAJC5G	9.18E-07	8.66E-06	0.670544003	0.670544003	M1	Male	trans
cg18318704_LINC00608	9.18E-07	8.66E-06	0.670544003	0.670544003	M1	Male	trans
cg18318704_FRG2	9.18E-07	8.66E-06	0.255890581	0.255890581	M1	Male	trans
cg18318704_MAS1LP1	9.18E-07	8.66E-06	0.670544003	0.670544003	M1	Male	trans
cg18318704_FRG2B	9.18E-07	8.66E-06	0.107803821	0.107803821	M1	Male	trans
cg18318704_HOXC13	9.18E-07	8.66E-06	0.637552257	0.637552257	M1	Male	trans
cg18318704_HMGN2P39	9.18E-07	8.66E-06	0.670544003	0.670544003	M1	Male	trans
cg18318704_HSP90AB6P	9.18E-07	8.66E-06	0.670544003	0.670544003	M1	Male	trans
cg18318704_SNORD115-27	9.18E-07	8.66E-06	0.342125479	0.342125479	M1	Male	trans
cg18318704_GTF3C6P1	9.18E-07	8.66E-06	0.670544003	0.670544003	M1	Male	trans
cg18318704_MAGEA3	9.18E-07	8.66E-06	0.670544003	0.670544003	M1	Male	trans
cg18318704_ENSG00000228496	9.18E-07	8.66E-06	0.670544003	0.670544003	M1	Male	trans
cg18318704_ENSG00000231714	9.18E-07	8.66E-06	0.339060506	0.339060506	M1	Male	trans
cg18318704_ENSG00000233031	9.18E-07	8.66E-06	0.670544003	0.670544003	M1	Male	trans
cg18318704_ENSG00000243016	9.18E-07	8.66E-06	0.670544003	0.670544003	M1	Male	trans
cg18318704_SLC18A3	9.18E-07	8.66E-06	0.106182201	0.106182201	M1	Male	trans
cg24695071_LOXL4	9.19E-07	8.66E-06	-0.571575594	0.571575594	M1	Male	trans
cg21520564_MS4A2	9.19E-07	8.66E-06	-1.106341235	1.106341235	M1	Male	trans
cg22027573_MGAT5B	9.19E-07	8.66E-06	-1.003921886	1.003921886	M1	Male	trans
cg24711324_SUSD5	9.19E-07	8.66E-06	-0.721628092	0.721628092	M1	Male	trans
cg16935517_TBC1D21	9.19E-07	8.67E-06	-0.855126576	0.855126576	M1	Male	trans
cg20102246_SEC14L3	9.19E-07	8.67E-06	0.321241545	0.321241545	M1	Male	trans
cg19748509_ENSG00000233739	9.19E-07	8.67E-06	0.499200474	0.499200474	M1	Male	trans
cg11464377_IGHD2-8	9.19E-07	8.67E-06	-0.327329651	0.327329651	M1	Male	trans
cg15515265_ASB18	9.19E-07	8.67E-06	-0.628642635	0.628642635	M1	Male	trans
cg02426343_MIR548N	9.19E-07	8.67E-06	0.482478704	0.482478704	M1	Male	trans
cg03588513_RN7SL454P	9.19E-07	8.67E-06	-1.144950401	1.144950401	M1	Male	trans
cg20651218_SNORD114-2	9.19E-07	8.67E-06	-0.761600122	0.761600122	M1	Male	trans
cg20651218_CT47B1	9.19E-07	8.67E-06	-0.402149489	0.402149489	M1	Male	trans
cg12395926_RPS26P48	9.19E-07	8.67E-06	-0.936206814	0.936206814	M1	Male	trans
cg15545624_ENSG00000233288	9.19E-07	8.67E-06	0.453668596	0.453668596	M1	Male	trans
cg04578246_GRID2	9.19E-07	8.67E-06	-0.551404623	0.551404623	M1	Male	trans
cg25657443_LINC02052	9.19E-07	8.67E-06	-0.674848033	0.674848033	M1	Male	trans
cg17390106_HSFY2	9.20E-07	8.67E-06	-0.764679824	0.764679824	M1	Male	trans
cg17390106_HSFY1	9.20E-07	8.67E-06	-0.764679824	0.764679824	M1	Male	trans
cg16309990_IFITM3P7	9.20E-07	8.67E-06	-0.89297042	0.89297042	M1	Male	trans
cg23608297_ENSG00000236366	9.20E-07	8.67E-06	-0.995567315	0.995567315	M1	Male	trans
cg11995490_RXFP3	9.20E-07	8.67E-06	-0.454137847	0.454137847	M1	Male	trans
cg03371439_SLITRK3	9.20E-07	8.67E-06	-0.642017143	0.642017143	M1	Male	trans
cg06906196_BTG3P1	9.20E-07	8.67E-06	-1.049139249	1.049139249	M1	Male	trans
cg16596598_NDUFA5P1	9.20E-07	8.67E-06	-0.522095635	0.522095635	M1	Male	trans
cg00980696_RN7SKP121	9.20E-07	8.67E-06	-0.576933916	0.576933916	M1	Male	trans
cg24014805_ENSG00000234938	9.20E-07	8.68E-06	-1.056649526	1.056649526	M1	Male	trans
cg09080788_ENSG00000225708	9.20E-07	8.68E-06	-0.309816773	0.309816773	M1	Male	trans
cg13973727_ENSG00000225012	9.20E-07	8.68E-06	-0.773998903	0.773998903	M1	Male	trans
cg17324671_ENSG00000215297	9.20E-07	8.68E-06	-0.542782914	0.542782914	M1	Male	trans
cg13393479_RNY4P30	9.20E-07	8.68E-06	1.383022336	1.383022336	M1	Male	trans
cg13393479_SNORD114-29	9.20E-07	8.68E-06	1.383022336	1.383022336	M1	Male	trans
cg13393479_RNU6-225P	9.20E-07	8.68E-06	1.383022336	1.383022336	M1	Male	trans
cg13393479_AP1B1P1	9.20E-07	8.68E-06	0.804469588	0.804469588	M1	Male	trans
cg13393479_CSPG4P3Y	9.20E-07	8.68E-06	0.568134398	0.568134398	M1	Male	trans
cg13393479_MDM4P1	9.20E-07	8.68E-06	1.383022336	1.383022336	M1	Male	trans
cg13393479_BPY2DP	9.20E-07	8.68E-06	1.383022336	1.383022336	M1	Male	trans
cg13393479_FAM197Y2	9.20E-07	8.68E-06	1.083882575	1.083882575	M1	Male	trans
cg13393479_ENSG00000236701	9.20E-07	8.68E-06	0.804469588	0.804469588	M1	Male	trans
cg13393479_ENSG00000237835	9.20E-07	8.68E-06	1.383022336	1.383022336	M1	Male	trans
cg13393479_ENSG00000242618	9.20E-07	8.68E-06	1.383022336	1.383022336	M1	Male	trans
cg13393479_SLC6A17-AS1	9.20E-07	8.68E-06	1.055567978	1.055567978	M1	Male	trans
cg13393479_GM2AP2	9.20E-07	8.68E-06	0.387577128	0.387577128	M1	Male	trans
cg13393479_TXNL4AP1	9.20E-07	8.68E-06	0.575372071	0.575372071	M1	Male	trans
cg13393479_RPL35AP11	9.20E-07	8.68E-06	0.775154256	0.775154256	M1	Male	trans
cg13393479_RPS20P25	9.20E-07	8.68E-06	0.387577128	0.387577128	M1	Male	trans
cg13393479_KANK1P1	9.20E-07	8.68E-06	0.981586736	0.981586736	M1	Male	trans
cg13393479_KRTAP12-4	9.20E-07	8.68E-06	0.229303726	0.229303726	M1	Male	trans
cg13393479_CSPG4P4Y	9.20E-07	8.68E-06	0.981586736	0.981586736	M1	Male	trans
cg13393479_ENSG00000228154	9.20E-07	8.68E-06	0.699325102	0.699325102	M1	Male	trans
cg03422016_C22orf42	9.20E-07	8.68E-06	-0.852380149	0.852380149	M1	Male	trans
cg19455396_ENSG00000226854	9.21E-07	8.68E-06	-0.409627756	0.409627756	M1	Male	trans
cg07448055_ACTG1P10	9.21E-07	8.68E-06	1.075257479	1.075257479	M1	Male	trans
cg00109781_VN1R11P	9.21E-07	8.68E-06	-0.705499	0.705499	M1	Male	trans
cg12168509_CRYGD	9.21E-07	8.68E-06	-0.640303226	0.640303226	M1	Male	trans
cg07139794_EXTL1	9.21E-07	8.68E-06	-0.71875633	0.71875633	M1	Male	trans
cg11086960_ENSG00000224675	9.21E-07	8.68E-06	-1.022112893	1.022112893	M1	Male	trans
cg04112961_RNF207-AS1	9.21E-07	8.68E-06	0.39095725	0.39095725	M1	Male	trans
cg04887104_GJA8	9.21E-07	8.68E-06	-0.946075162	0.946075162	M1	Male	trans
cg07793432_ZC2HC1A	9.21E-07	8.68E-06	-0.827168825	0.827168825	M1	Male	trans
cg15933501_AGKP2	9.21E-07	8.68E-06	-0.916234392	0.916234392	M1	Male	trans
cg07904290_RN7SKP297	9.21E-07	8.68E-06	-0.429649978	0.429649978	M1	Male	trans
cg08038163_RNU1-88P	9.21E-07	8.68E-06	-0.569843034	0.569843034	M1	Male	trans
cg20511807_IGLV10-54	9.21E-07	8.68E-06	0.402180671	0.402180671	M1	Male	trans
cg25588120_TENM3-AS1	9.21E-07	8.68E-06	-0.198475129	0.198475129	M1	Male	trans
cg11153505_RPL5P19	9.21E-07	8.68E-06	-0.466575435	0.466575435	M1	Male	trans
cg03623045_ENSG00000236355	9.21E-07	8.68E-06	-0.591657219	0.591657219	M1	Male	trans
cg18931888_RNU6-203P	9.21E-07	8.69E-06	-0.73832771	0.73832771	M1	Male	trans
cg14041360_RNU6-1031P	9.21E-07	8.69E-06	-1.320598157	1.320598157	M1	Male	trans
cg23492225_RNA5SP333	9.21E-07	8.69E-06	-0.592565061	0.592565061	M1	Male	trans
cg26985471_SNORD116-29	9.21E-07	8.69E-06	-0.976115649	0.976115649	M1	Male	trans
cg04307318_ZNF652P1	9.21E-07	8.69E-06	-0.834564615	0.834564615	M1	Male	trans
cg20160035_KRT82	9.21E-07	8.69E-06	-0.8607584	0.8607584	M1	Male	trans
cg19690148_ENSG00000231505	9.22E-07	8.69E-06	-1.309530382	1.309530382	M1	Male	trans
cg03353560_NIP7P2	9.22E-07	8.69E-06	-0.803753712	0.803753712	M1	Male	trans
cg24756631_USP17L4	9.22E-07	8.69E-06	0.84562508	0.84562508	M1	Male	trans
cg01521225_H19	9.22E-07	8.69E-06	-0.537577489	0.537577489	M1	Male	trans
cg26283879_ENSG00000223859	9.22E-07	8.69E-06	1.042615809	1.042615809	M1	Male	trans
cg09363777_OR2F2	9.22E-07	8.69E-06	-0.763192593	0.763192593	M1	Male	trans
cg06770790_RNU7-104P	9.22E-07	8.69E-06	-0.783160692	0.783160692	M1	Male	trans
cg27619481_NAT8L	9.22E-07	8.69E-06	-0.690297075	0.690297075	M1	Male	trans
cg11559162_OR6T1	9.22E-07	8.69E-06	0.188765626	0.188765626	M1	Male	trans
cg14018471_FOXL2	9.22E-07	8.69E-06	0.657381152	0.657381152	M1	Male	trans
cg18754417_GRAMD4P2	9.22E-07	8.69E-06	-0.96833011	0.96833011	M1	Male	trans
cg05470459_RN7SL826P	9.22E-07	8.69E-06	-1.179843192	1.179843192	M1	Male	trans
cg05470459_C10orf71-AS1	9.22E-07	8.69E-06	-1.036794256	1.036794256	M1	Male	trans
cg24890640_HNRNPCL4	9.22E-07	8.69E-06	-0.956421056	0.956421056	M1	Male	trans
cg01062838_RPS24P6	9.22E-07	8.69E-06	-1.77054426	1.77054426	M1	Male	trans
cg19932577_KCNH7	9.22E-07	8.69E-06	-0.883611936	0.883611936	M1	Male	trans
cg22177175_R3HDML	9.22E-07	8.69E-06	-1.33351609	1.33351609	M1	Male	trans
cg22890620_RAX	9.22E-07	8.69E-06	-0.621518454	0.621518454	M1	Male	trans
cg13856652_LINC01525	9.22E-07	8.69E-06	-0.753397365	0.753397365	M1	Male	trans
cg27195402_ENSG00000231918	9.23E-07	8.70E-06	-0.562700186	0.562700186	M1	Male	trans
cg10039163_EEF1A1P31	9.23E-07	8.70E-06	-0.723033766	0.723033766	M1	Male	trans
cg27304382_ENSG00000231930	9.23E-07	8.70E-06	-0.342628213	0.342628213	M1	Male	trans
cg02768760_ECMXP	9.23E-07	8.70E-06	-1.241555136	1.241555136	M1	Male	trans
cg05901196_ENSG00000173366	9.23E-07	8.70E-06	1.027840178	1.027840178	M1	Male	trans
cg04599643_RPL34P27	9.23E-07	8.70E-06	-0.677372496	0.677372496	M1	Male	trans
cg07994735_FCF1P10	9.23E-07	8.70E-06	-0.777318245	0.777318245	M1	Male	trans
cg20196141_ENSG00000234120	9.23E-07	8.70E-06	-0.5205445	0.5205445	M1	Male	trans
cg15113413_UBL5P3	9.23E-07	8.70E-06	-1.155182024	1.155182024	M1	Male	trans
cg11110036_ENSG00000223436	9.23E-07	8.70E-06	-0.80274944	0.80274944	M1	Male	trans
cg15712577_LAIR1	9.23E-07	8.70E-06	-0.27145746	0.27145746	M1	Male	trans
cg17096979_HRAT17	9.23E-07	8.70E-06	-0.820486836	0.820486836	M1	Male	trans
cg16422816_OR7E85BP	9.23E-07	8.70E-06	-0.234839774	0.234839774	M1	Male	trans
cg10313151_H2BW1	9.23E-07	8.70E-06	-0.749529011	0.749529011	M1	Male	trans
cg27135799_RNA5SP333	9.24E-07	8.70E-06	-0.642429215	0.642429215	M1	Male	trans
cg26337592_COX6A1P3	9.24E-07	8.70E-06	0.603288145	0.603288145	M1	Male	trans
cg08061367_THRAP3P3	9.24E-07	8.70E-06	-0.745426665	0.745426665	M1	Male	trans
cg18094693_EMX2OS	9.24E-07	8.70E-06	-0.471650967	0.471650967	M1	Male	trans
cg27384070_TRBV26OR9-2	9.24E-07	8.70E-06	-0.484098267	0.484098267	M1	Male	trans
cg02782331_MRPS21P1	9.24E-07	8.71E-06	-1.274217459	1.274217459	M1	Male	trans
cg01776479_RNA5SP161	9.24E-07	8.71E-06	-0.819106557	0.819106557	M1	Male	trans
cg08579780_ENSG00000242072	9.24E-07	8.71E-06	-1.312233774	1.312233774	M1	Male	trans
cg20816047_CEBPE	9.24E-07	8.71E-06	-1.017837833	1.017837833	M1	Male	trans
cg15801909_PGM5	9.24E-07	8.71E-06	-0.812826671	0.812826671	M1	Male	trans
cg18301136_ENSG00000224569	9.24E-07	8.71E-06	-0.416781979	0.416781979	M1	Male	trans
cg06320570_ASCL1	9.24E-07	8.71E-06	-1.228771235	1.228771235	M1	Male	trans
cg11889058_ABO	9.24E-07	8.71E-06	-1.179309068	1.179309068	M1	Male	trans
cg18180710_UBE2V2P3	9.25E-07	8.71E-06	0.793140279	0.793140279	M1	Male	trans
cg02760915_RN7SL865P	9.25E-07	8.71E-06	-0.80215721	0.80215721	M1	Male	trans
cg06302718_RPL34P1	9.25E-07	8.71E-06	-0.418980876	0.418980876	M1	Male	trans
cg10295807_SLC5A10	9.25E-07	8.71E-06	-0.646931138	0.646931138	M1	Male	trans
cg24170716_IGHD5-18	9.25E-07	8.71E-06	-1.154225769	1.154225769	M1	Male	trans
cg27513510_GALNT13	9.25E-07	8.71E-06	-0.94768221	0.94768221	M1	Male	trans
cg11056334_LIN52	9.25E-07	8.72E-06	-0.416575456	0.416575456	M1	Male	trans
cg11761102_ZC3H12A	9.25E-07	8.72E-06	-0.367155005	0.367155005	M1	Male	trans
cg18391514_SULT1A4	9.25E-07	8.72E-06	-0.827790106	0.827790106	M1	Male	trans
cg23798064_PHACTR3-AS1	9.25E-07	8.72E-06	-0.870338103	0.870338103	M1	Male	trans
cg21641834_HRCT1	9.25E-07	8.72E-06	-1.165490961	1.165490961	M1	Male	trans
cg05920634_RPL12P3	9.25E-07	8.72E-06	-0.730069051	0.730069051	M1	Male	trans
cg13440924_STATH	9.25E-07	8.72E-06	-0.819181475	0.819181475	M1	Male	trans
cg23309512_OR14L1P	9.25E-07	8.72E-06	-0.501201865	0.501201865	M1	Male	trans
cg19748509_ENSG00000229625	9.25E-07	8.72E-06	0.446898317	0.446898317	M1	Male	trans
cg11444278_CD40LG	9.25E-07	8.72E-06	0.555544659	0.555544659	M1	Male	trans
cg18976191_ENSG00000234190	9.25E-07	8.72E-06	-1.331769878	1.331769878	M1	Male	trans
cg05932517_ENSG00000217576	9.25E-07	8.72E-06	-0.666308576	0.666308576	M1	Male	trans
cg22036614_RNU6-308P	9.26E-07	8.72E-06	-0.571643102	0.571643102	M1	Male	trans
cg10034640_ENSG00000235021	9.26E-07	8.72E-06	-0.501390222	0.501390222	M1	Male	trans
cg07512734_IGLV3-21	9.26E-07	8.72E-06	1.25688557	1.25688557	M1	Male	trans
cg16422816_ENSG00000196826	9.26E-07	8.72E-06	-0.942567632	0.942567632	M1	Male	trans
cg14776351_RN7SL187P	9.26E-07	8.72E-06	-0.630764098	0.630764098	M1	Male	trans
cg03035495_LINC02817	9.26E-07	8.72E-06	-1.20914668	1.20914668	M1	Male	trans
cg13362012_RNF11P1	9.26E-07	8.72E-06	-0.916431639	0.916431639	M1	Male	trans
cg01373687_OR52N5	9.26E-07	8.72E-06	-0.415202293	0.415202293	M1	Male	trans
cg07436822_BTG3P1	9.26E-07	8.72E-06	-1.034073622	1.034073622	M1	Male	trans
cg19936266_BTG3P1	9.26E-07	8.72E-06	-0.98483178	0.98483178	M1	Male	trans
cg07850274_PCM1	9.26E-07	8.72E-06	-0.782671045	0.782671045	M1	Male	trans
cg25215565_ENSG00000207022	9.26E-07	8.73E-06	-0.474736114	0.474736114	M1	Male	trans
cg21337411_CRIP1P2	9.26E-07	8.73E-06	-1.08965092	1.08965092	M1	Male	trans
cg08243048_RNU6-462P	9.26E-07	8.73E-06	-0.916752568	0.916752568	M1	Male	trans
cg10506445_KRTAP13-2	9.26E-07	8.73E-06	-0.609835491	0.609835491	M1	Male	trans
cg17751220_IQCF1	9.27E-07	8.73E-06	-1.085524943	1.085524943	M1	Male	trans
cg25531986_KRT1	9.27E-07	8.73E-06	-0.412218799	0.412218799	M1	Male	trans
cg01762663_CDY6P	9.27E-07	8.73E-06	-0.994811208	0.994811208	M1	Male	trans
cg11572138_OR7E104P	9.27E-07	8.73E-06	-0.945239351	0.945239351	M1	Male	trans
cg23634134_MIR595	9.27E-07	8.73E-06	0.749692779	0.749692779	M1	Male	trans
cg26759296_AIMP1P2	9.27E-07	8.73E-06	-0.360968534	0.360968534	M1	Male	trans
cg26759296_RNU2-9P	9.27E-07	8.73E-06	-0.657547135	0.657547135	M1	Male	trans
cg26759296_RPL23AP48	9.27E-07	8.73E-06	-0.275033409	0.275033409	M1	Male	trans
cg26759296_TAAR2	9.27E-07	8.73E-06	-0.507051507	0.507051507	M1	Male	trans
cg26759296_RNU6-1084P	9.27E-07	8.73E-06	-0.46437448	0.46437448	M1	Male	trans
cg26759296_GPR158-AS1	9.27E-07	8.73E-06	-0.360968534	0.360968534	M1	Male	trans
cg26759296_RNU4-41P	9.27E-07	8.73E-06	-0.455973609	0.455973609	M1	Male	trans
cg26759296_PLA2G12AP2	9.27E-07	8.73E-06	-0.502301723	0.502301723	M1	Male	trans
cg26759296_EEF1A1P1	9.27E-07	8.73E-06	-0.342457752	0.342457752	M1	Male	trans
cg26759296_ISX	9.27E-07	8.73E-06	-0.40538754	0.40538754	M1	Male	trans
cg26759296_CALM1P1	9.27E-07	8.73E-06	-0.802314409	0.802314409	M1	Male	trans
cg26759296_ENSG00000226534	9.27E-07	8.73E-06	-0.46437448	0.46437448	M1	Male	trans
cg26759296_ENSG00000228968	9.27E-07	8.73E-06	-0.612398928	0.612398928	M1	Male	trans
cg26759296_ENSG00000230153	9.27E-07	8.73E-06	-0.507051507	0.507051507	M1	Male	trans
cg26759296_ENSG00000233516	9.27E-07	8.73E-06	-0.758636514	0.758636514	M1	Male	trans
cg26759296_ENSG00000238282	9.27E-07	8.73E-06	-1.130437234	1.130437234	M1	Male	trans
cg26759296_SNORD18	9.27E-07	8.73E-06	-0.99163563	0.99163563	M1	Male	trans
cg26759296_ENSG00000240355	9.27E-07	8.73E-06	-1.130437234	1.130437234	M1	Male	trans
cg26759296_RN7SL294P	9.27E-07	8.73E-06	-0.379318257	0.379318257	M1	Male	trans
cg26759296_RNU6-336P	9.27E-07	8.73E-06	-0.802316901	0.802316901	M1	Male	trans
cg26759296_MIR1179	9.27E-07	8.73E-06	-0.224071572	0.224071572	M1	Male	trans
cg26759296_SPANXC	9.27E-07	8.73E-06	-0.500844573	0.500844573	M1	Male	trans
cg26759296_ENSG00000215094	9.27E-07	8.73E-06	-0.802316901	0.802316901	M1	Male	trans
cg26759296_ENSG00000218173	9.27E-07	8.73E-06	-0.262532403	0.262532403	M1	Male	trans
cg26759296_MRPL32P1	9.27E-07	8.73E-06	-0.246117982	0.246117982	M1	Male	trans
cg26759296_ENSG00000236536	9.27E-07	8.73E-06	-0.802316901	0.802316901	M1	Male	trans
cg26759296_POTEC	9.27E-07	8.73E-06	-0.18370101	0.18370101	M1	Male	trans
cg03697766_FGF12-AS2	9.27E-07	8.73E-06	-1.161564175	1.161564175	M1	Male	trans
cg18318704_TRIML2	9.27E-07	8.73E-06	0.649599269	0.649599269	M1	Male	trans
cg00530579_CD48	9.27E-07	8.73E-06	-0.615204589	0.615204589	M1	Male	trans
cg02411429_PPIAP33	9.27E-07	8.73E-06	-0.669163882	0.669163882	M1	Male	trans
cg15877096_ENSG00000238966	9.27E-07	8.73E-06	-1.328124608	1.328124608	M1	Male	trans
cg02949296_LINC01713	9.27E-07	8.73E-06	-0.729961673	0.729961673	M1	Male	trans
cg12925689_ASMTL-AS1	9.27E-07	8.73E-06	0.692999027	0.692999027	M1	Male	trans
cg17044790_OFD1P7Y	9.27E-07	8.73E-06	-0.774898976	0.774898976	M1	Male	trans
cg18912484_SRSF2P1	9.27E-07	8.73E-06	1.006880383	1.006880383	M1	Male	trans
cg20750932_ENSG00000111788	9.27E-07	8.73E-06	-0.720760313	0.720760313	M1	Male	trans
cg07022956_RN7SKP47	9.28E-07	8.73E-06	-0.664930647	0.664930647	M1	Male	trans
cg18765801_HMGN2P36	9.28E-07	8.73E-06	-0.570296319	0.570296319	M1	Male	trans
cg06880767_SST	9.28E-07	8.74E-06	-0.358642142	0.358642142	M1	Male	trans
cg04750027_SHISA6	9.28E-07	8.74E-06	-0.885054824	0.885054824	M1	Male	trans
cg14357008_CNTN4	9.28E-07	8.74E-06	-0.336217406	0.336217406	M1	Male	trans
cg23383887_ENSG00000241846	9.28E-07	8.74E-06	-0.970231503	0.970231503	M1	Male	trans
cg19560656_ANHX	9.28E-07	8.74E-06	0.581045172	0.581045172	M1	Male	trans
cg06302718_CHST2	9.28E-07	8.74E-06	-0.49628918	0.49628918	M1	Male	trans
cg15418509_DIPK1C	9.28E-07	8.74E-06	-1.237971051	1.237971051	M1	Male	trans
cg02877478_CST9	9.28E-07	8.74E-06	1.241442365	1.241442365	M1	Male	trans
cg04307318_RNA5SP90	9.28E-07	8.74E-06	-0.786369597	0.786369597	M1	Male	trans
cg14947411_MUC7	9.28E-07	8.74E-06	-0.391218377	0.391218377	M1	Male	trans
cg15099537_ENSG00000237666	9.28E-07	8.74E-06	-0.678323783	0.678323783	M1	Male	trans
cg13085030_LINC00687	9.28E-07	8.74E-06	-1.012126592	1.012126592	M1	Male	trans
cg08533711_LINC01506	9.29E-07	8.74E-06	-0.697928742	0.697928742	M1	Male	trans
cg09534232_CASS4	9.29E-07	8.74E-06	-0.551924317	0.551924317	M1	Male	trans
cg21849790_SAR1AP4	9.29E-07	8.74E-06	0.612495191	0.612495191	M1	Male	trans
cg07793432_POLQ	9.29E-07	8.74E-06	-0.834699108	0.834699108	M1	Male	trans
cg18177183_SLC25A15P1	9.29E-07	8.74E-06	0.964975152	0.964975152	M1	Male	trans
cg27390524_DMRTB1	9.29E-07	8.74E-06	-0.620466745	0.620466745	M1	Male	trans
cg27390524_LINC01745	9.29E-07	8.74E-06	-0.313168475	0.313168475	M1	Male	trans
cg27390524_MAPRE1P3	9.29E-07	8.74E-06	-0.209622	0.209622	M1	Male	trans
cg27390524_ZNF385D-AS2	9.29E-07	8.74E-06	-0.784250208	0.784250208	M1	Male	trans
cg27390524_FOXO1B	9.29E-07	8.74E-06	-0.874216548	0.874216548	M1	Male	trans
cg27390524_H3P28	9.29E-07	8.74E-06	-0.874216548	0.874216548	M1	Male	trans
cg27390524_OR2A41P	9.29E-07	8.74E-06	-0.392125104	0.392125104	M1	Male	trans
cg27390524_RNU6-144P	9.29E-07	8.74E-06	-0.508509955	0.508509955	M1	Male	trans
cg27390524_IFNA7	9.29E-07	8.74E-06	-0.693137381	0.693137381	M1	Male	trans
cg27390524_IZUMO3	9.29E-07	8.74E-06	-0.489979561	0.489979561	M1	Male	trans
cg27390524_SNORA70C	9.29E-07	8.74E-06	-0.455894403	0.455894403	M1	Male	trans
cg27390524_ACTR3BP5	9.29E-07	8.74E-06	-0.874216548	0.874216548	M1	Male	trans
cg27390524_MAPK6P6	9.29E-07	8.74E-06	-0.190369163	0.190369163	M1	Male	trans
cg27390524_LINC01053	9.29E-07	8.74E-06	-0.508509955	0.508509955	M1	Male	trans
cg27390524_NPM1P22	9.29E-07	8.74E-06	-0.874216548	0.874216548	M1	Male	trans
cg27390524_SNORD113-1	9.29E-07	8.74E-06	-0.584481096	0.584481096	M1	Male	trans
cg27390524_MIR487B	9.29E-07	8.74E-06	-0.874216548	0.874216548	M1	Male	trans
cg27390524_OR4F15	9.29E-07	8.74E-06	-0.044863966	0.044863966	M1	Male	trans
cg27390524_KRTAP9-2	9.29E-07	8.74E-06	-0.874216548	0.874216548	M1	Male	trans
cg27390524_KRTAP9-8	9.29E-07	8.74E-06	-0.874216548	0.874216548	M1	Male	trans
cg27390524_RNU6-1021P	9.29E-07	8.74E-06	-0.874216548	0.874216548	M1	Male	trans
cg27390524_RNU6-924P	9.29E-07	8.74E-06	-0.620466745	0.620466745	M1	Male	trans
cg27390524_KRTAP6-2	9.29E-07	8.74E-06	-0.620466745	0.620466745	M1	Male	trans
cg27390524_KRTAP6-1	9.29E-07	8.74E-06	-0.718242185	0.718242185	M1	Male	trans
cg27390524_BNIP3P2	9.29E-07	8.74E-06	-0.874216548	0.874216548	M1	Male	trans
cg27390524_ENSG00000203825	9.29E-07	8.74E-06	-0.874216548	0.874216548	M1	Male	trans
cg27390524_ENSG00000214259	9.29E-07	8.74E-06	-0.718242185	0.718242185	M1	Male	trans
cg27390524_RPL36AP52	9.29E-07	8.74E-06	-0.620466745	0.620466745	M1	Male	trans
cg27390524_ENSG00000223440	9.29E-07	8.74E-06	-0.874216548	0.874216548	M1	Male	trans
cg27390524_TCERG1P1	9.29E-07	8.74E-06	-0.874216548	0.874216548	M1	Male	trans
cg27390524_ENSG00000224585	9.29E-07	8.74E-06	-0.874216548	0.874216548	M1	Male	trans
cg27390524_NAP1L4P2	9.29E-07	8.74E-06	-0.586686792	0.586686792	M1	Male	trans
cg27390524_ENSG00000225519	9.29E-07	8.74E-06	-0.274051418	0.274051418	M1	Male	trans
cg27390524_ENSG00000225660	9.29E-07	8.74E-06	-0.874216548	0.874216548	M1	Male	trans
cg27390524_ENSG00000230516	9.29E-07	8.74E-06	-0.442047507	0.442047507	M1	Male	trans
cg27390524_ENSG00000230680	9.29E-07	8.74E-06	-0.874216548	0.874216548	M1	Male	trans
cg27390524_ENSG00000231405	9.29E-07	8.74E-06	-0.874216548	0.874216548	M1	Male	trans
cg27390524_RPL30P15	9.29E-07	8.74E-06	-0.874216548	0.874216548	M1	Male	trans
cg27390524_RPS7P13	9.29E-07	8.74E-06	-0.620466745	0.620466745	M1	Male	trans
cg27390524_ENSG00000236403	9.29E-07	8.74E-06	-0.874216548	0.874216548	M1	Male	trans
cg27390524_ENSG00000236453	9.29E-07	8.74E-06	-0.586686792	0.586686792	M1	Male	trans
cg27390524_ENSG00000237553	9.29E-07	8.74E-06	-0.116148062	0.116148062	M1	Male	trans
cg27390524_ENSG00000237920	9.29E-07	8.74E-06	-0.430096707	0.430096707	M1	Male	trans
cg27390524_USP9YP4	9.29E-07	8.74E-06	-0.874216548	0.874216548	M1	Male	trans
cg27390524_HMGB1P15	9.29E-07	8.74E-06	-0.784250208	0.784250208	M1	Male	trans
cg27390524_RPS11P1	9.29E-07	8.74E-06	-0.3174212	0.3174212	M1	Male	trans
cg06256937_SLC25A5P8	9.29E-07	8.74E-06	-0.460942845	0.460942845	M1	Male	trans
cg03875668_SNORD115-21	9.29E-07	8.74E-06	-0.633434649	0.633434649	M1	Male	trans
cg02149500_RNA5SP155	9.29E-07	8.74E-06	-0.555806179	0.555806179	M1	Male	trans
cg09483607_STK31	9.29E-07	8.74E-06	-0.826079773	0.826079773	M1	Male	trans
cg19987111_KRTAP2-2	9.29E-07	8.74E-06	-0.607596958	0.607596958	M1	Male	trans
cg06502685_PIWIL3	9.29E-07	8.74E-06	-0.478489817	0.478489817	M1	Male	trans
cg08369636_LINC01691	9.29E-07	8.74E-06	-0.774858224	0.774858224	M1	Male	trans
cg24440633_DKK1	9.29E-07	8.74E-06	-1.122311742	1.122311742	M1	Male	trans
cg14203970_ENSG00000226945	9.29E-07	8.74E-06	-1.715953848	1.715953848	M1	Male	trans
cg03875668_IAPP	9.29E-07	8.74E-06	-0.226641493	0.226641493	M1	Male	trans
cg07722239_ELOA2	9.29E-07	8.75E-06	-0.944201469	0.944201469	M1	Male	trans
cg23183144_MAGEB2	9.29E-07	8.75E-06	-1.1147264	1.1147264	M1	Male	trans
cg20983125_IGHV3-64	9.29E-07	8.75E-06	-0.500242172	0.500242172	M1	Male	trans
cg21200382_ENSG00000226426	9.29E-07	8.75E-06	0.675460713	0.675460713	M1	Male	trans
cg12372706_GAPDHP74	9.29E-07	8.75E-06	-0.833321053	0.833321053	M1	Male	trans
cg15712577_ENSG00000228157	9.29E-07	8.75E-06	-0.587078897	0.587078897	M1	Male	trans
cg13752562_PASD1	9.29E-07	8.75E-06	-0.340942933	0.340942933	M1	Male	trans
cg04661457_ENSG00000228073	9.30E-07	8.75E-06	0.775799508	0.775799508	M1	Male	trans
cg22045535_RETN	9.30E-07	8.75E-06	-0.487472234	0.487472234	M1	Male	trans
cg13845724_ARGFX	9.30E-07	8.75E-06	-0.527820764	0.527820764	M1	Male	trans
cg26318251_RNU1-35P	9.30E-07	8.75E-06	-0.6104717	0.6104717	M1	Male	trans
cg13045265_PPIAP63	9.30E-07	8.75E-06	-1.599322661	1.599322661	M1	Male	trans
cg06502685_ENSG00000227658	9.30E-07	8.75E-06	-0.468794011	0.468794011	M1	Male	trans
cg09828310_KRTAP8-1	9.30E-07	8.75E-06	-0.328811658	0.328811658	M1	Male	trans
cg15001471_NMUR2	9.30E-07	8.75E-06	-0.560146558	0.560146558	M1	Male	trans
cg09996245_ENSG00000238066	9.30E-07	8.75E-06	-0.643293676	0.643293676	M1	Male	trans
cg04750027_ENSG00000228181	9.30E-07	8.75E-06	-1.157587455	1.157587455	M1	Male	trans
cg26541248_ENSG00000235861	9.30E-07	8.75E-06	-0.914235706	0.914235706	M1	Male	trans
cg20695805_AGTR2	9.30E-07	8.75E-06	0.789361714	0.789361714	M1	Male	trans
cg26034147_ENSG00000229425	9.30E-07	8.75E-06	-0.772945147	0.772945147	M1	Male	trans
cg15690475_ACTG1P10	9.30E-07	8.75E-06	0.669885664	0.669885664	M1	Male	trans
cg00507815_CYP46A4P	9.30E-07	8.75E-06	-0.866096129	0.866096129	M1	Male	trans
cg05714853_RNU6-558P	9.30E-07	8.75E-06	-0.603544997	0.603544997	M1	Male	trans
cg03134747_F13B	9.30E-07	8.75E-06	-0.785967481	0.785967481	M1	Male	trans
cg24431879_ENSG00000234361	9.30E-07	8.75E-06	-1.145789149	1.145789149	M1	Male	trans
cg14584450_ENSG00000228033	9.31E-07	8.75E-06	-0.55365074	0.55365074	M1	Male	trans
cg16963484_GOT2P7	9.31E-07	8.76E-06	-0.483567782	0.483567782	M1	Male	trans
cg09522018_ENSG00000234503	9.31E-07	8.76E-06	0.658831273	0.658831273	M1	Male	trans
cg10034640_BASP1-AS1	9.31E-07	8.76E-06	-0.517383821	0.517383821	M1	Male	trans
cg04000274_AR	9.31E-07	8.76E-06	-1.133228728	1.133228728	M1	Male	trans
cg04924345_RPL5P22	9.31E-07	8.76E-06	-0.664701643	0.664701643	M1	Male	trans
cg06582935_ENSG00000227004	9.31E-07	8.76E-06	-0.655918693	0.655918693	M1	Male	trans
cg09354553_ENSG00000238166	9.31E-07	8.76E-06	-0.896905814	0.896905814	M1	Male	trans
cg18346106_C1QC	9.31E-07	8.76E-06	-0.833871991	0.833871991	M1	Male	trans
cg01521225_ENSG00000232121	9.31E-07	8.76E-06	-0.735442813	0.735442813	M1	Male	trans
cg04701596_ENSG00000228835	9.31E-07	8.76E-06	-0.540989164	0.540989164	M1	Male	trans
cg00272992_ADGRD1	9.31E-07	8.76E-06	-0.415206125	0.415206125	M1	Male	trans
cg04387068_RASL10A	9.31E-07	8.76E-06	0.917512363	0.917512363	M1	Male	trans
cg06612671_PPIAP82	9.31E-07	8.76E-06	-0.631316277	0.631316277	M1	Male	trans
cg02492704_HAO2-IT1	9.31E-07	8.76E-06	-1.48412194	1.48412194	M1	Male	trans
cg02492704_CYCSP53	9.31E-07	8.76E-06	-1.48412194	1.48412194	M1	Male	trans
cg02492704_RPL5P15	9.31E-07	8.76E-06	-1.48412194	1.48412194	M1	Male	trans
cg02492704_OLIG3	9.31E-07	8.76E-06	-1.48412194	1.48412194	M1	Male	trans
cg02492704_TRIM77	9.31E-07	8.76E-06	-1.48412194	1.48412194	M1	Male	trans
cg02492704_MIR184	9.31E-07	8.76E-06	-1.48412194	1.48412194	M1	Male	trans
cg02492704_IGLV2-33	9.31E-07	8.76E-06	-1.48412194	1.48412194	M1	Male	trans
cg02492704_ENSG00000228361	9.31E-07	8.76E-06	-1.48412194	1.48412194	M1	Male	trans
cg02492704_ENSG00000232089	9.31E-07	8.76E-06	-1.48412194	1.48412194	M1	Male	trans
cg02492704_ENSG00000232418	9.31E-07	8.76E-06	-1.48412194	1.48412194	M1	Male	trans
cg02492704_AHCYP4	9.31E-07	8.76E-06	-1.053341203	1.053341203	M1	Male	trans
cg02492704_TAS2R16	9.31E-07	8.76E-06	-0.665694869	0.665694869	M1	Male	trans
cg02492704_TRAV9-1	9.31E-07	8.76E-06	-1.053341203	1.053341203	M1	Male	trans
cg02492704_MIR329-1	9.31E-07	8.76E-06	-1.053341203	1.053341203	M1	Male	trans
cg02492704_RPL15P20	9.31E-07	8.76E-06	-0.863276705	0.863276705	M1	Male	trans
cg02492704_ENSG00000237498	9.31E-07	8.76E-06	-1.053341203	1.053341203	M1	Male	trans
cg02492704_ENSG00000242545	9.31E-07	8.76E-06	-1.053341203	1.053341203	M1	Male	trans
cg02492704_MTRES1P1	9.31E-07	8.76E-06	-0.338702944	0.338702944	M1	Male	trans
cg02492704_MIR1252	9.31E-07	8.76E-06	-0.40030596	0.40030596	M1	Male	trans
cg02492704_SLC10A2	9.31E-07	8.76E-06	-0.730157718	0.730157718	M1	Male	trans
cg02492704_GJD2	9.31E-07	8.76E-06	-0.273334803	0.273334803	M1	Male	trans
cg02492704_ENSG00000237503	9.31E-07	8.76E-06	-0.477365313	0.477365313	M1	Male	trans
cg14417873_ENSG00000228587	9.31E-07	8.76E-06	-0.802250132	0.802250132	M1	Male	trans
cg23816594_ENSG00000235099	9.31E-07	8.76E-06	-0.876191421	0.876191421	M1	Male	trans
cg17025908_C3P1	9.31E-07	8.76E-06	-0.226443205	0.226443205	M1	Male	trans
cg14924064_DNAJC19P1	9.31E-07	8.76E-06	0.663117512	0.663117512	M1	Male	trans
cg05798111_IFITM3P2	9.31E-07	8.76E-06	-0.800765422	0.800765422	M1	Male	trans
cg22375104_SNORA70	9.31E-07	8.76E-06	-0.441982606	0.441982606	M1	Male	trans
cg06955954_PLA2G2A	9.31E-07	8.76E-06	-1.023386351	1.023386351	M1	Male	trans
cg16596598_DLL3	9.31E-07	8.76E-06	-0.28766684	0.28766684	M1	Male	trans
cg08926056_RNA5SP161	9.31E-07	8.76E-06	0.515665322	0.515665322	M1	Male	trans
cg19483581_CILP2	9.31E-07	8.76E-06	-0.803361379	0.803361379	M1	Male	trans
cg07509352_RNU5E-5P	9.31E-07	8.76E-06	-1.044082109	1.044082109	M1	Male	trans
cg15712577_CNR1	9.31E-07	8.76E-06	-0.532158885	0.532158885	M1	Male	trans
cg16963484_PMFBP1	9.31E-07	8.76E-06	-0.617053155	0.617053155	M1	Male	trans
cg27380429_SLC1A7	9.31E-07	8.76E-06	0.270013685	0.270013685	M1	Male	trans
cg01980568_SNORD115-39	9.31E-07	8.76E-06	-0.397219522	0.397219522	M1	Male	trans
cg08955483_TMEM151A	9.32E-07	8.76E-06	-0.490967531	0.490967531	M1	Male	trans
cg22166977_CLDN2	9.32E-07	8.76E-06	-0.868196704	0.868196704	M1	Male	trans
cg22314681_ENSG00000230026	9.32E-07	8.76E-06	-0.647994435	0.647994435	M1	Male	trans
cg00239952_MIR554	9.32E-07	8.76E-06	0.874112698	0.874112698	M1	Male	trans
cg00894219_MYBL2	9.32E-07	8.76E-06	-0.558553912	0.558553912	M1	Male	trans
cg11889058_ENSG00000226592	9.32E-07	8.76E-06	-1.27775533	1.27775533	M1	Male	trans
cg27039034_ENSG00000219150	9.32E-07	8.76E-06	0.62392923	0.62392923	M1	Male	trans
cg11086960_ENSG00000237356	9.32E-07	8.76E-06	-0.88146384	0.88146384	M1	Male	trans
cg18538958_RNU1-83P	9.32E-07	8.77E-06	0.61810931	0.61810931	M1	Male	trans
cg16963484_LHX8	9.32E-07	8.77E-06	-0.599374053	0.599374053	M1	Male	trans
cg08661992_ENSG00000233575	9.32E-07	8.77E-06	-0.541218664	0.541218664	M1	Male	trans
cg08640059_DHDH	9.32E-07	8.77E-06	-1.13852656	1.13852656	M1	Male	trans
cg04621455_ENSG00000232037	9.32E-07	8.77E-06	-1.098467475	1.098467475	M1	Male	trans
cg13702767_NCAM1	9.32E-07	8.77E-06	-0.25006258	0.25006258	M1	Male	trans
cg11868136_HCAR1	9.32E-07	8.77E-06	-0.423695369	0.423695369	M1	Male	trans
cg12388679_PRB4	9.32E-07	8.77E-06	-1.041455603	1.041455603	M1	Male	trans
cg02133819_MIR629	9.32E-07	8.77E-06	-0.712951008	0.712951008	M1	Male	trans
cg04767732_YBX2P1	9.32E-07	8.77E-06	-0.452204603	0.452204603	M1	Male	trans
cg12579198_IGKV1OR-2	9.33E-07	8.77E-06	-0.89757747	0.89757747	M1	Male	trans
cg15175351_RNU6-951P	9.33E-07	8.77E-06	-0.793085871	0.793085871	M1	Male	trans
cg17849733_MIR146B	9.33E-07	8.77E-06	-0.731840495	0.731840495	M1	Male	trans
cg14584450_ENSG00000225472	9.33E-07	8.77E-06	-0.539151374	0.539151374	M1	Male	trans
cg14401592_MTND4P24	9.33E-07	8.77E-06	-0.542446865	0.542446865	M1	Male	trans
cg27380499_ENSG00000236450	9.33E-07	8.77E-06	0.352970813	0.352970813	M1	Male	trans
cg19217778_SV2A	9.33E-07	8.77E-06	-0.800462453	0.800462453	M1	Male	trans
cg05812671_ENSG00000238013	9.33E-07	8.77E-06	-0.663972496	0.663972496	M1	Male	trans
cg11278212_LOXL4	9.33E-07	8.77E-06	0.654633805	0.654633805	M1	Male	trans
cg09583984_CMTM5	9.33E-07	8.77E-06	-0.747600639	0.747600639	M1	Male	trans
cg15622619_RFX6	9.33E-07	8.77E-06	-1.156757213	1.156757213	M1	Male	trans
cg24440633_NOTUM	9.33E-07	8.77E-06	-1.020325128	1.020325128	M1	Male	trans
cg22836400_CMTM5	9.33E-07	8.77E-06	0.63073299	0.63073299	M1	Male	trans
cg27030245_ENSG00000224297	9.33E-07	8.77E-06	0.921751124	0.921751124	M1	Male	trans
cg27030245_RN7SKP170	9.33E-07	8.77E-06	0.695768633	0.695768633	M1	Male	trans
cg01861555_RN7SL33P	9.33E-07	8.77E-06	-2.976125153	2.976125153	M1	Male	trans
cg04726019_IGHV2-5	9.33E-07	8.77E-06	-0.746149446	0.746149446	M1	Male	trans
cg16977073_IGHV3-43	9.33E-07	8.77E-06	-0.906002713	0.906002713	M1	Male	trans
cg00713939_DAZ1	9.33E-07	8.77E-06	0.04050242	0.04050242	M1	Male	trans
cg04518477_ADCYAP1	9.33E-07	8.78E-06	0.750145692	0.750145692	M1	Male	trans
cg12289617_ENSG00000227224	9.33E-07	8.78E-06	-0.914061405	0.914061405	M1	Male	trans
cg16078318_OR1Q1	9.34E-07	8.78E-06	-0.912902038	0.912902038	M1	Male	trans
cg00530579_ENSG00000228157	9.34E-07	8.78E-06	-0.683880291	0.683880291	M1	Male	trans
cg14114155_TREM1	9.34E-07	8.78E-06	0.488585677	0.488585677	M1	Male	trans
cg02514711_SNORA63	9.34E-07	8.78E-06	0.500566187	0.500566187	M1	Male	trans
cg19408449_ENSG00000231700	9.34E-07	8.78E-06	-0.451031135	0.451031135	M1	Male	trans
cg07532965_OR6T1	9.34E-07	8.78E-06	-0.225426984	0.225426984	M1	Male	trans
cg07439594_SNORD114-10	9.34E-07	8.78E-06	-0.793544009	0.793544009	M1	Male	trans
cg01822071_ENSG00000241456	9.34E-07	8.78E-06	-0.816379381	0.816379381	M1	Male	trans
cg02399454_IRGC	9.34E-07	8.78E-06	-0.466215333	0.466215333	M1	Male	trans
cg05672380_HMGN2P25	9.34E-07	8.78E-06	0.77738805	0.77738805	M1	Male	trans
cg06955954_RGS7	9.34E-07	8.78E-06	-0.802153386	0.802153386	M1	Male	trans
cg27619481_RN7SKP221	9.34E-07	8.78E-06	-0.656825098	0.656825098	M1	Male	trans
cg23160136_RNU7-194P	9.34E-07	8.78E-06	-0.593473164	0.593473164	M1	Male	trans
cg15120247_TPH2	9.34E-07	8.78E-06	-0.66132257	0.66132257	M1	Male	trans
cg11056334_DCBLD2	9.34E-07	8.78E-06	-0.412170169	0.412170169	M1	Male	trans
cg08662043_CNEP1R1P1	9.35E-07	8.79E-06	-0.566854212	0.566854212	M1	Male	trans
cg11110036_ZNF192P2	9.35E-07	8.79E-06	-0.628620214	0.628620214	M1	Male	trans
cg16977073_IGKV5-2	9.35E-07	8.79E-06	-0.890312022	0.890312022	M1	Male	trans
cg17259183_CACNA1E	9.35E-07	8.79E-06	0.420107339	0.420107339	M1	Male	trans
cg09186667_DIRAS3	9.35E-07	8.79E-06	-0.912420101	0.912420101	M1	Male	trans
cg00710456_MGAT4C	9.35E-07	8.79E-06	-0.526215285	0.526215285	M1	Male	trans
cg07048094_ENSG00000206647	9.35E-07	8.79E-06	-0.634588844	0.634588844	M1	Male	trans
cg01062838_FAM167A-AS1	9.35E-07	8.79E-06	-1.006137216	1.006137216	M1	Male	trans
cg01442214_ENSG00000224569	9.35E-07	8.79E-06	-0.330386253	0.330386253	M1	Male	trans
cg15487521_RNU1-2	9.35E-07	8.79E-06	-0.991380872	0.991380872	M1	Male	trans
cg20802509_SLCO1C1	9.35E-07	8.79E-06	-0.802890064	0.802890064	M1	Male	trans
cg02048733_MAGEA9	9.35E-07	8.79E-06	-0.688423157	0.688423157	M1	Male	trans
cg12740725_ENSG00000237525	9.35E-07	8.79E-06	-0.703293134	0.703293134	M1	Male	trans
cg07102783_OR2M3	9.35E-07	8.79E-06	-0.026926009	0.026926009	M1	Male	trans
cg06747314_CD72	9.35E-07	8.79E-06	-0.888905085	0.888905085	M1	Male	trans
cg05703749_ENSG00000224348	9.35E-07	8.79E-06	-0.483468079	0.483468079	M1	Male	trans
cg08827342_GAPDHP27	9.36E-07	8.79E-06	-0.409871606	0.409871606	M1	Male	trans
cg05279330_C3P1	9.36E-07	8.79E-06	-0.240821999	0.240821999	M1	Male	trans
cg24605553_PSMA8	9.36E-07	8.79E-06	0.785973741	0.785973741	M1	Male	trans
cg03167407_LINC00434	9.36E-07	8.79E-06	-1.016337999	1.016337999	M1	Male	trans
cg17411935_RNU6-438P	9.36E-07	8.80E-06	-0.517363089	0.517363089	M1	Male	trans
cg10295807_ADAM29	9.36E-07	8.80E-06	-0.709748154	0.709748154	M1	Male	trans
cg02251147_ENSG00000229454	9.36E-07	8.80E-06	-0.799062617	0.799062617	M1	Male	trans
cg01861555_H2AP	9.36E-07	8.80E-06	-2.349531279	2.349531279	M1	Male	trans
cg12283439_SPRR2D	9.36E-07	8.80E-06	-0.443143572	0.443143572	M1	Male	trans
cg11110036_RNA5SP174	9.36E-07	8.80E-06	-0.750297066	0.750297066	M1	Male	trans
cg18927032_KIRREL3-AS3	9.36E-07	8.80E-06	-0.382924264	0.382924264	M1	Male	trans
cg21078196_ENSG00000240980	9.36E-07	8.80E-06	-1.194639326	1.194639326	M1	Male	trans
cg13019493_ENSG00000241204	9.36E-07	8.80E-06	-0.712838147	0.712838147	M1	Male	trans
cg05398648_TMEM239	9.36E-07	8.80E-06	-1.084037905	1.084037905	M1	Male	trans
cg09223563_FTH1P11	9.36E-07	8.80E-06	-0.535813475	0.535813475	M1	Male	trans
cg02656016_RN7SKP226	9.36E-07	8.80E-06	-1.020129556	1.020129556	M1	Male	trans
cg02656016_OR4C10P	9.36E-07	8.80E-06	-1.020129556	1.020129556	M1	Male	trans
cg02656016_MIR654	9.36E-07	8.80E-06	-1.020129556	1.020129556	M1	Male	trans
cg02656016_LINC01665	9.36E-07	8.80E-06	-1.020129556	1.020129556	M1	Male	trans
cg02656016_H2BP3	9.36E-07	8.80E-06	-0.276320625	0.276320625	M1	Male	trans
cg02656016_RN7SL797P	9.36E-07	8.80E-06	-0.233533552	0.233533552	M1	Male	trans
cg02656016_IFNA17	9.36E-07	8.80E-06	-0.724027093	0.724027093	M1	Male	trans
cg02656016_LINC00385	9.36E-07	8.80E-06	-0.515828405	0.515828405	M1	Male	trans
cg02656016_GPHB5	9.36E-07	8.80E-06	-0.724027093	0.724027093	M1	Male	trans
cg02656016_SNORD114-9	9.36E-07	8.80E-06	-0.932538133	0.932538133	M1	Male	trans
cg02656016_RPS26P54	9.36E-07	8.80E-06	-0.683825269	0.683825269	M1	Male	trans
cg02656016_Y_RNA	9.36E-07	8.80E-06	-0.226643647	0.226643647	M1	Male	trans
cg02656016_ENSG00000232408	9.36E-07	8.80E-06	-0.915147189	0.915147189	M1	Male	trans
cg02656016_CHMP1AP1	9.36E-07	8.80E-06	-0.457573595	0.457573595	M1	Male	trans
cg02656016_RNU4-65P	9.36E-07	8.80E-06	-0.489218829	0.489218829	M1	Male	trans
cg02656016_ENSG00000236075	9.36E-07	8.80E-06	-0.593383911	0.593383911	M1	Male	trans
cg02656016_ENSG00000216811	9.36E-07	8.80E-06	-0.342304511	0.342304511	M1	Male	trans
cg13799853_LINC00237	9.36E-07	8.80E-06	0.515214443	0.515214443	M1	Male	trans
cg13799853_ENSG00000229255	9.36E-07	8.80E-06	0.539738065	0.539738065	M1	Male	trans
cg16589950_LINC01445	9.36E-07	8.80E-06	-1.417765436	1.417765436	M1	Male	trans
cg07091544_TRIML2	9.36E-07	8.80E-06	-0.976931945	0.976931945	M1	Male	trans
cg13799853_HNRNPA1P59	9.36E-07	8.80E-06	0.614636245	0.614636245	M1	Male	trans
cg02943303_ENSG00000239517	9.36E-07	8.80E-06	0.638196179	0.638196179	M1	Male	trans
cg11948367_RNA5SP435	9.36E-07	8.80E-06	0.652410256	0.652410256	M1	Male	trans
cg25588120_RN7SL645P	9.36E-07	8.80E-06	-0.140915228	0.140915228	M1	Male	trans
cg17300451_CYCSP43	9.36E-07	8.80E-06	-1.114552015	1.114552015	M1	Male	trans
cg13562460_USP9YP15	9.36E-07	8.80E-06	-0.96216259	0.96216259	M1	Male	trans
cg13856652_MIR663B	9.36E-07	8.80E-06	-1.101133769	1.101133769	M1	Male	trans
cg16601957_OR7E93P	9.36E-07	8.80E-06	-0.829879894	0.829879894	M1	Male	trans
cg22280068_ZNF169	9.36E-07	8.80E-06	-0.894354702	0.894354702	M1	Male	trans
cg10946263_ENSG00000236355	9.37E-07	8.80E-06	-0.90738917	0.90738917	M1	Male	trans
cg06025631_LINC00373	9.37E-07	8.80E-06	0.410842646	0.410842646	M1	Male	trans
cg06803261_ENSG00000231616	9.37E-07	8.80E-06	-0.723600403	0.723600403	M1	Male	trans
cg16045677_MED28P2	9.37E-07	8.80E-06	-0.834991521	0.834991521	M1	Male	trans
cg07532089_RPL12P43	9.37E-07	8.80E-06	-0.684292067	0.684292067	M1	Male	trans
cg10859027_MMP27	9.37E-07	8.80E-06	-0.578405356	0.578405356	M1	Male	trans
cg04940822_NUDT19P2	9.37E-07	8.80E-06	0.940145457	0.940145457	M1	Male	trans
cg14611230_CHST2	9.37E-07	8.80E-06	-0.508993575	0.508993575	M1	Male	trans
cg26344608_MTCO1P5	9.37E-07	8.80E-06	-0.821845296	0.821845296	M1	Male	trans
cg26344608_TRBV22OR9-2	9.37E-07	8.80E-06	-1.539428779	1.539428779	M1	Male	trans
cg26344608_RNU6-271P	9.37E-07	8.80E-06	-1.539428779	1.539428779	M1	Male	trans
cg26344608_HBBP1	9.37E-07	8.80E-06	-1.092594697	1.092594697	M1	Male	trans
cg26344608_SLN	9.37E-07	8.80E-06	-0.3420171	0.3420171	M1	Male	trans
cg26344608_DEFB132	9.37E-07	8.80E-06	-0.632384901	0.632384901	M1	Male	trans
cg26344608_RNU1-55P	9.37E-07	8.80E-06	-0.516555386	0.516555386	M1	Male	trans
cg26344608_ENSG00000213750	9.37E-07	8.80E-06	-0.690502452	0.690502452	M1	Male	trans
cg26344608_NOLC1P1	9.37E-07	8.80E-06	-1.539428779	1.539428779	M1	Male	trans
cg26344608_ENSG00000233842	9.37E-07	8.80E-06	-1.092594697	1.092594697	M1	Male	trans
cg26344608_ENSG00000236151	9.37E-07	8.80E-06	-1.539428779	1.539428779	M1	Male	trans
cg26344608_ENSG00000236920	9.37E-07	8.80E-06	-1.539428779	1.539428779	M1	Male	trans
cg20072171_SNORD115-25	9.37E-07	8.80E-06	0.698808571	0.698808571	M1	Male	trans
cg03098826_GABRD	9.37E-07	8.80E-06	-0.810818359	0.810818359	M1	Male	trans
cg16841727_ANAPC1P3	9.37E-07	8.80E-06	-0.465193856	0.465193856	M1	Male	trans
cg06738047_TRY2P	9.37E-07	8.80E-06	0.593249001	0.593249001	M1	Male	trans
cg04887104_MS4A15	9.37E-07	8.80E-06	-1.004661326	1.004661326	M1	Male	trans
cg00920736_SOD1P1	9.37E-07	8.81E-06	-1.275113268	1.275113268	M1	Male	trans
cg26015513_NBEAP3	9.38E-07	8.81E-06	-0.623339082	0.623339082	M1	Male	trans
cg03248151_RNU6-47P	9.38E-07	8.81E-06	-0.709973329	0.709973329	M1	Male	trans
cg00545295_ENSG00000186328	9.38E-07	8.81E-06	0.691875636	0.691875636	M1	Male	trans
cg12579198_KRTAP29-1	9.38E-07	8.81E-06	-1.402167292	1.402167292	M1	Male	trans
cg09186667_EBF2	9.38E-07	8.81E-06	-0.088477266	0.088477266	M1	Male	trans
cg12664613_ENSG00000231140	9.38E-07	8.81E-06	-0.472896474	0.472896474	M1	Male	trans
cg27204205_PCDHB1	9.38E-07	8.81E-06	-1.010149202	1.010149202	M1	Male	trans
cg16201078_ENSG00000234918	9.38E-07	8.81E-06	-0.957994298	0.957994298	M1	Male	trans
cg01387220_LINC02608	9.38E-07	8.81E-06	-0.707021969	0.707021969	M1	Male	trans
cg05608612_CNGA2	9.38E-07	8.81E-06	-0.025634614	0.025634614	M1	Male	trans
cg03588513_LINC02627	9.38E-07	8.81E-06	-1.446046827	1.446046827	M1	Male	trans
cg13168129_ENSG00000203635	9.38E-07	8.81E-06	0.585763714	0.585763714	M1	Male	trans
cg11316131_CRISP3	9.38E-07	8.81E-06	0.582452019	0.582452019	M1	Male	trans
cg02697258_ERICH3-AS1	9.38E-07	8.81E-06	-0.535204626	0.535204626	M1	Male	trans
cg10295807_RNU7-74P	9.38E-07	8.81E-06	-0.458996534	0.458996534	M1	Male	trans
cg06747314_CLEC17A	9.38E-07	8.81E-06	-0.934636437	0.934636437	M1	Male	trans
cg22168087_IL24	9.38E-07	8.81E-06	0.815606076	0.815606076	M1	Male	trans
cg18318704_MAGEB2	9.38E-07	8.81E-06	0.669782602	0.669782602	M1	Male	trans
cg01224863_RN7SL87P	9.38E-07	8.81E-06	-0.76358915	0.76358915	M1	Male	trans
cg27135799_RXFP1	9.38E-07	8.81E-06	-0.706489343	0.706489343	M1	Male	trans
cg24730459_USP17L27	9.38E-07	8.81E-06	-1.607574414	1.607574414	M1	Male	trans
cg12513911_RNU6-136P	9.38E-07	8.81E-06	1.014432265	1.014432265	M1	Male	trans
cg13845724_LINC01656	9.38E-07	8.81E-06	-0.601989698	0.601989698	M1	Male	trans
cg03566291_OR7E130P	9.38E-07	8.81E-06	-0.835756365	0.835756365	M1	Male	trans
cg06803261_RABGAP1L-AS1	9.39E-07	8.81E-06	-0.723873551	0.723873551	M1	Male	trans
cg16156113_IKZF1	9.39E-07	8.82E-06	-0.385857384	0.385857384	M1	Male	trans
cg03386811_RNA5SP119	9.39E-07	8.82E-06	-0.611061664	0.611061664	M1	Male	trans
cg17096979_LILRB1-AS1	9.39E-07	8.82E-06	-1.370440878	1.370440878	M1	Male	trans
cg13546658_LINC02082	9.39E-07	8.82E-06	0.760789943	0.760789943	M1	Male	trans
cg17324671_OTUD4P1	9.39E-07	8.82E-06	-0.640510592	0.640510592	M1	Male	trans
cg20568108_RNU6-159P	9.39E-07	8.82E-06	-2.040345468	2.040345468	M1	Male	trans
cg24728770_RPS15AP3	9.39E-07	8.82E-06	-0.907161485	0.907161485	M1	Male	trans
cg07048094_HNRNPA1P23	9.39E-07	8.82E-06	-0.767289814	0.767289814	M1	Male	trans
cg14371107_RNU6-670P	9.39E-07	8.82E-06	0.390132351	0.390132351	M1	Male	trans
cg19932577_GK-IT1	9.39E-07	8.82E-06	-0.614003043	0.614003043	M1	Male	trans
cg09533857_SMPX	9.39E-07	8.82E-06	-1.376461146	1.376461146	M1	Male	trans
cg12149851_CALB2	9.39E-07	8.82E-06	-0.109138548	0.109138548	M1	Male	trans
cg13299279_ENSG00000241473	9.39E-07	8.82E-06	-1.496508653	1.496508653	M1	Male	trans
cg00095099_RNU7-63P	9.39E-07	8.82E-06	-1.492496069	1.492496069	M1	Male	trans
cg23024553_H3P16	9.39E-07	8.82E-06	-0.599694954	0.599694954	M1	Male	trans
cg07235343_SNORD70B	9.39E-07	8.82E-06	-0.858910039	0.858910039	M1	Male	trans
cg02614372_MIR532	9.39E-07	8.82E-06	-0.84293169	0.84293169	M1	Male	trans
cg14980177_ENSG00000240159	9.39E-07	8.82E-06	0.293277551	0.293277551	M1	Male	trans
cg24856383_ENSG00000232578	9.39E-07	8.82E-06	1.416059045	1.416059045	M1	Male	trans
cg19408449_RNU7-74P	9.39E-07	8.82E-06	-0.384145529	0.384145529	M1	Male	trans
cg02345327_TUBBP6	9.39E-07	8.82E-06	-1.064738876	1.064738876	M1	Male	trans
cg03211192_ENSG00000226601	9.40E-07	8.82E-06	0.655539667	0.655539667	M1	Male	trans
cg00894219_OR2T5	9.40E-07	8.82E-06	-0.624685419	0.624685419	M1	Male	trans
cg13242077_ENSG00000224301	9.40E-07	8.82E-06	-0.681471643	0.681471643	M1	Male	trans
cg04726019_POU3F3	9.40E-07	8.82E-06	-0.530745421	0.530745421	M1	Male	trans
cg09828310_ENSG00000230192	9.40E-07	8.82E-06	-0.427344137	0.427344137	M1	Male	trans
cg15775200_OR8B9P	9.40E-07	8.82E-06	-0.201906554	0.201906554	M1	Male	trans
cg19217778_ARHGDIG	9.40E-07	8.82E-06	-0.153415489	0.153415489	M1	Male	trans
cg13999965_ENSG00000237843	9.40E-07	8.82E-06	-0.577438247	0.577438247	M1	Male	trans
cg19264743_OR2F2	9.40E-07	8.83E-06	-0.53660661	0.53660661	M1	Male	trans
cg07501868_RPL12P17	9.40E-07	8.83E-06	-1.1144071	1.1144071	M1	Male	trans
cg03231326_ENSG00000233444	9.40E-07	8.83E-06	-1.231697272	1.231697272	M1	Male	trans
cg06619035_MAGEA11	9.40E-07	8.83E-06	-1.518160152	1.518160152	M1	Male	trans
cg18343899_RNU6-558P	9.40E-07	8.83E-06	-0.784648686	0.784648686	M1	Male	trans
cg05395063_ENSG00000239397	9.40E-07	8.83E-06	-0.611894702	0.611894702	M1	Male	trans
cg04060288_ASS1P5	9.40E-07	8.83E-06	-0.919054263	0.919054263	M1	Male	trans
cg00154829_COX6CP6	9.40E-07	8.83E-06	-1.187956523	1.187956523	M1	Male	trans
cg12227626_HAPLN4	9.40E-07	8.83E-06	-0.719427429	0.719427429	M1	Male	trans
cg00364747_KCNA6	9.40E-07	8.83E-06	-0.166117512	0.166117512	M1	Male	trans
cg01950479_LOXL4	9.40E-07	8.83E-06	-0.532083022	0.532083022	M1	Male	trans
cg03214444_NTRK2	9.40E-07	8.83E-06	-0.522223084	0.522223084	M1	Male	trans
cg05154833_C1orf220	9.40E-07	8.83E-06	-0.662498356	0.662498356	M1	Male	trans
cg13845724_GZMK	9.40E-07	8.83E-06	-0.987104171	0.987104171	M1	Male	trans
cg04767732_GAGE2A	9.40E-07	8.83E-06	-0.575440568	0.575440568	M1	Male	trans
cg03182576_RN7SL668P	9.40E-07	8.83E-06	-0.795521369	0.795521369	M1	Male	trans
cg05448059_OR5AU1	9.41E-07	8.83E-06	-0.209172096	0.209172096	M1	Male	trans
cg05387905_TCERG1L-AS1	9.41E-07	8.83E-06	-0.574134402	0.574134402	M1	Male	trans
cg14995921_CD300E	9.41E-07	8.83E-06	-0.43096192	0.43096192	M1	Male	trans
cg03103060_RN7SL497P	9.41E-07	8.83E-06	-0.941553395	0.941553395	M1	Male	trans
cg01957799_ENSG00000238153	9.41E-07	8.83E-06	0.927965049	0.927965049	M1	Male	trans
cg19653415_KLHL33	9.41E-07	8.83E-06	-0.91983158	0.91983158	M1	Male	trans
cg08004951_IGLC6	9.41E-07	8.83E-06	-1.075485822	1.075485822	M1	Male	trans
cg09480417_SLC4A8	9.41E-07	8.83E-06	-0.906964956	0.906964956	M1	Male	trans
cg12656219_ENSG00000229365	9.41E-07	8.83E-06	-0.225972693	0.225972693	M1	Male	trans
cg00239952_COL11A2P1	9.41E-07	8.83E-06	0.702838541	0.702838541	M1	Male	trans
cg22168087_S1PR1	9.41E-07	8.83E-06	0.907982113	0.907982113	M1	Male	trans
cg08690235_SYN3	9.41E-07	8.83E-06	-0.245807169	0.245807169	M1	Male	trans
cg18180710_OFD1P1Y	9.41E-07	8.83E-06	0.91704429	0.91704429	M1	Male	trans
cg16894055_RAET1L	9.41E-07	8.83E-06	-0.584642433	0.584642433	M1	Male	trans
cg20651218_MIR101-2	9.41E-07	8.84E-06	-0.295723453	0.295723453	M1	Male	trans
cg02487130_ENSG00000234675	9.41E-07	8.84E-06	0.404767537	0.404767537	M1	Male	trans
cg23974730_CLECL1	9.41E-07	8.84E-06	0.86961527	0.86961527	M1	Male	trans
cg23404528_U8	9.41E-07	8.84E-06	0.676824092	0.676824092	M1	Male	trans
cg00095099_ENSG00000237501	9.41E-07	8.84E-06	-1.529479433	1.529479433	M1	Male	trans
cg23183144_KRTAP2-3	9.41E-07	8.84E-06	-1.115989582	1.115989582	M1	Male	trans
cg15976390_HOXD8	9.42E-07	8.84E-06	-0.798516558	0.798516558	M1	Male	trans
cg09435249_CCL27	9.42E-07	8.84E-06	-0.567929919	0.567929919	M1	Male	trans
cg08433110_RNA5SP251	9.42E-07	8.84E-06	-0.496459874	0.496459874	M1	Male	trans
cg08701227_ATP5PDP3	9.42E-07	8.84E-06	-0.868337127	0.868337127	M1	Male	trans
cg09578729_ENSG00000227549	9.42E-07	8.84E-06	-1.837116052	1.837116052	M1	Male	trans
cg19922774_ENSG00000223593	9.42E-07	8.84E-06	-0.559576951	0.559576951	M1	Male	trans
cg15889703_BPIFB3	9.42E-07	8.84E-06	-0.452874983	0.452874983	M1	Male	trans
cg11815008_ENSG00000235610	9.42E-07	8.84E-06	-0.533782969	0.533782969	M1	Male	trans
cg08662043_KRTAP19-8	9.42E-07	8.84E-06	-0.278352735	0.278352735	M1	Male	trans
cg18871215_NRG3-AS1	9.42E-07	8.84E-06	0.575281466	0.575281466	M1	Male	trans
cg02158095_TRIM51EP	9.42E-07	8.84E-06	-0.293644859	0.293644859	M1	Male	trans
cg13455842_MIR211	9.42E-07	8.84E-06	-0.56527015	0.56527015	M1	Male	trans
cg01124926_ENSG00000197099	9.42E-07	8.84E-06	-0.907390921	0.907390921	M1	Male	trans
cg10009194_ENSG00000233735	9.42E-07	8.84E-06	-0.495072313	0.495072313	M1	Male	trans
cg08136432_LINC01323	9.42E-07	8.84E-06	-1.205190782	1.205190782	M1	Male	trans
cg21252088_IGKV1-8	9.42E-07	8.84E-06	1.441726463	1.441726463	M1	Male	trans
cg05798111_ZNF835	9.43E-07	8.85E-06	-0.385094655	0.385094655	M1	Male	trans
cg04549802_Y_RNA	9.43E-07	8.85E-06	-1.128856366	1.128856366	M1	Male	trans
cg08157914_SLC35F4	9.43E-07	8.85E-06	-1.651342635	1.651342635	M1	Male	trans
cg06640776_OR2T12	9.43E-07	8.85E-06	0.037124354	0.037124354	M1	Male	trans
cg10744079_RN7SL635P	9.43E-07	8.85E-06	0.440033173	0.440033173	M1	Male	trans
cg07091544_BRSK1	9.43E-07	8.85E-06	-0.649858866	0.649858866	M1	Male	trans
cg16963484_HSPA8P7	9.43E-07	8.85E-06	-0.498556235	0.498556235	M1	Male	trans
cg10501972_TRBV24-1	9.43E-07	8.85E-06	-0.7602574	0.7602574	M1	Male	trans
cg04758826_NOS1	9.43E-07	8.85E-06	-0.982991933	0.982991933	M1	Male	trans
cg11572138_ADGRF5	9.43E-07	8.85E-06	-1.09838908	1.09838908	M1	Male	trans
cg00490039_KCNIP2	9.43E-07	8.85E-06	-0.619993805	0.619993805	M1	Male	trans
cg15030074_TFDP1P1	9.43E-07	8.85E-06	-0.608574461	0.608574461	M1	Male	trans
cg11722376_NNMT	9.43E-07	8.85E-06	0.137784734	0.137784734	M1	Male	trans
cg06176987_ENSG00000230709	9.43E-07	8.85E-06	-0.754995871	0.754995871	M1	Male	trans
cg16064295_ZNF365	9.43E-07	8.85E-06	-0.882546491	0.882546491	M1	Male	trans
cg08229224_LINC01551	9.43E-07	8.85E-06	-0.540249864	0.540249864	M1	Male	trans
cg10028717_H2BW1	9.43E-07	8.85E-06	0.60237469	0.60237469	M1	Male	trans
cg22253653_LINC02088	9.43E-07	8.85E-06	-0.401999079	0.401999079	M1	Male	trans
cg08547343_OOSP2	9.44E-07	8.85E-06	1.297864969	1.297864969	M1	Male	trans
cg08547343_RN7SL214P	9.44E-07	8.85E-06	1.297864969	1.297864969	M1	Male	trans
cg08547343_HAUS4P1	9.44E-07	8.85E-06	0.612900311	0.612900311	M1	Male	trans
cg09799441_SPRR4	9.44E-07	8.86E-06	-0.35346485	0.35346485	M1	Male	trans
cg13027321_LINC01276	9.44E-07	8.86E-06	-1.117496898	1.117496898	M1	Male	trans
cg21000599_RPSAP8	9.44E-07	8.86E-06	-0.918110298	0.918110298	M1	Male	trans
cg27513510_MSH4	9.44E-07	8.86E-06	-0.978438145	0.978438145	M1	Male	trans
cg10487247_OR1G1	9.44E-07	8.86E-06	0.735445694	0.735445694	M1	Male	trans
cg23974730_RPS23P6	9.44E-07	8.86E-06	0.824931709	0.824931709	M1	Male	trans
cg25142614_SNORD83	9.44E-07	8.86E-06	-0.566206572	0.566206572	M1	Male	trans
cg21849790_MIRLET7A1	9.44E-07	8.86E-06	0.702706029	0.702706029	M1	Male	trans
cg22280068_ENSG00000225963	9.44E-07	8.86E-06	-0.668343732	0.668343732	M1	Male	trans
cg06636682_HSD17B7P1	9.44E-07	8.86E-06	-0.749318624	0.749318624	M1	Male	trans
cg08426938_ENSG00000229370	9.44E-07	8.86E-06	-0.421022735	0.421022735	M1	Male	trans
cg12869097_RNY4P16	9.44E-07	8.86E-06	-0.794525774	0.794525774	M1	Male	trans
cg23424043_SNRPCP9	9.44E-07	8.86E-06	0.787808298	0.787808298	M1	Male	trans
cg21830932_RPL7P29	9.44E-07	8.86E-06	-1.344863742	1.344863742	M1	Male	trans
cg21830932_ENSG00000227364	9.44E-07	8.86E-06	-0.605064523	0.605064523	M1	Male	trans
cg11851382_FCGR3B	9.44E-07	8.86E-06	-0.400546586	0.400546586	M1	Male	trans
cg19238031_OTOG	9.44E-07	8.86E-06	-1.891775982	1.891775982	M1	Male	trans
cg16793249_UGT1A12P	9.44E-07	8.86E-06	-0.131302415	0.131302415	M1	Male	trans
cg08533711_ENSG00000234796	9.44E-07	8.86E-06	-1.003725181	1.003725181	M1	Male	trans
cg18180710_NPIPB9	9.44E-07	8.86E-06	0.805946788	0.805946788	M1	Male	trans
cg10039163_ENSG00000237734	9.45E-07	8.86E-06	-0.642016354	0.642016354	M1	Male	trans
cg22504140_OR5G1P	9.45E-07	8.86E-06	-0.650924352	0.650924352	M1	Male	trans
cg22773831_EI24P1	9.45E-07	8.86E-06	-1.238221153	1.238221153	M1	Male	trans
cg23024553_ENSG00000232006	9.45E-07	8.86E-06	-0.653053084	0.653053084	M1	Male	trans
cg11296759_AQP10	9.45E-07	8.86E-06	0.812137736	0.812137736	M1	Male	trans
cg23383887_ENSG00000230437	9.45E-07	8.87E-06	-0.82665045	0.82665045	M1	Male	trans
cg03561071_RPS29P9	9.45E-07	8.87E-06	-1.504423496	1.504423496	M1	Male	trans
cg00010207_HMGN1P5	9.45E-07	8.87E-06	-0.36634767	0.36634767	M1	Male	trans
cg10034640_ENSG00000230033	9.45E-07	8.87E-06	-0.635618761	0.635618761	M1	Male	trans
cg00935234_LMX1B	9.45E-07	8.87E-06	-1.056118333	1.056118333	M1	Male	trans
cg01617432_GNAT1	9.46E-07	8.87E-06	0.858995032	0.858995032	M1	Male	trans
cg08825286_EIF4EP4	9.46E-07	8.87E-06	-1.221911384	1.221911384	M1	Male	trans
cg14229362_NPAP1	9.46E-07	8.87E-06	1.015634504	1.015634504	M1	Male	trans
cg12390014_TPTE2P4	9.46E-07	8.87E-06	-0.757253281	0.757253281	M1	Male	trans
cg03465188_ENSG00000233494	9.46E-07	8.87E-06	-0.75472081	0.75472081	M1	Male	trans
cg14861778_OTOG	9.46E-07	8.87E-06	-1.207946188	1.207946188	M1	Male	trans
cg06330497_MARK2P13	9.46E-07	8.87E-06	-0.631977931	0.631977931	M1	Male	trans
cg02125534_SNORD52	9.46E-07	8.87E-06	-1.162917779	1.162917779	M1	Male	trans
cg03378057_MEG3	9.46E-07	8.87E-06	-0.50226657	0.50226657	M1	Male	trans
cg20567311_MAGEA11	9.46E-07	8.87E-06	-1.33448365	1.33448365	M1	Male	trans
cg12513911_FCF1P10	9.46E-07	8.87E-06	1.330652215	1.330652215	M1	Male	trans
cg21948601_LINC00428	9.46E-07	8.87E-06	-0.415170216	0.415170216	M1	Male	trans
cg21948601_STARP1	9.46E-07	8.87E-06	-1.184096344	1.184096344	M1	Male	trans
cg21948601_SNORD114-27	9.46E-07	8.87E-06	-1.668351488	1.668351488	M1	Male	trans
cg21948601_FAM47B	9.46E-07	8.87E-06	-1.668351488	1.668351488	M1	Male	trans
cg21948601_MIR503	9.46E-07	8.87E-06	-0.652334571	0.652334571	M1	Male	trans
cg21948601_ENSG00000213238	9.46E-07	8.87E-06	-1.668351488	1.668351488	M1	Male	trans
cg21948601_ENSG00000225280	9.46E-07	8.87E-06	-1.184096344	1.184096344	M1	Male	trans
cg21948601_ENSG00000225598	9.46E-07	8.87E-06	-1.184096344	1.184096344	M1	Male	trans
cg21948601_ENSG00000234573	9.46E-07	8.87E-06	-0.7574148	0.7574148	M1	Male	trans
cg21948601_ENSG00000235274	9.46E-07	8.87E-06	-1.184096344	1.184096344	M1	Male	trans
cg21948601_CDC27P2	9.46E-07	8.87E-06	-1.03475792	1.03475792	M1	Male	trans
cg21948601_MTND1P30	9.46E-07	8.87E-06	-1.496660072	1.496660072	M1	Male	trans
cg21948601_ENSG00000238162	9.46E-07	8.87E-06	-1.184096344	1.184096344	M1	Male	trans
cg21948601_ENSG00000239622	9.46E-07	8.87E-06	-1.184096344	1.184096344	M1	Male	trans
cg02345327_RPL32P35	9.46E-07	8.87E-06	-0.638681441	0.638681441	M1	Male	trans
cg22663503_THEG	9.46E-07	8.88E-06	-0.181121218	0.181121218	M1	Male	trans
cg19936266_ASB18	9.46E-07	8.88E-06	-0.718282855	0.718282855	M1	Male	trans
cg20983125_LY86	9.46E-07	8.88E-06	-0.730505189	0.730505189	M1	Male	trans
cg17296217_PNPT1P2	9.46E-07	8.88E-06	-0.881079137	0.881079137	M1	Male	trans
cg02411429_HDGFP1	9.47E-07	8.88E-06	-0.570603756	0.570603756	M1	Male	trans
cg10744079_HCG22	9.47E-07	8.88E-06	1.044593545	1.044593545	M1	Male	trans
cg08764590_ENSG00000223486	9.47E-07	8.88E-06	-0.798775539	0.798775539	M1	Male	trans
cg04513703_LINC00702	9.47E-07	8.88E-06	-0.517065169	0.517065169	M1	Male	trans
cg00268443_ENSG00000205625	9.47E-07	8.88E-06	-1.130280398	1.130280398	M1	Male	trans
cg17324671_XAGE1A	9.47E-07	8.88E-06	-0.462440491	0.462440491	M1	Male	trans
cg17324671_XAGE1B	9.47E-07	8.88E-06	-0.462440491	0.462440491	M1	Male	trans
cg16309990_LINC00305	9.47E-07	8.88E-06	-0.779178688	0.779178688	M1	Male	trans
cg02147978_H3C9P	9.47E-07	8.88E-06	-1.493550631	1.493550631	M1	Male	trans
cg04663690_DUSP5P2	9.47E-07	8.88E-06	-1.075505529	1.075505529	M1	Male	trans
cg16309990_GJD4	9.47E-07	8.88E-06	-0.974133751	0.974133751	M1	Male	trans
cg26150096_MPZ	9.47E-07	8.88E-06	1.098533959	1.098533959	M1	Male	trans
cg03033996_SNORD114-10	9.47E-07	8.88E-06	-1.350471936	1.350471936	M1	Male	trans
cg12675571_RNA5SP435	9.47E-07	8.88E-06	0.636503641	0.636503641	M1	Male	trans
cg10039163_ENSG00000233397	9.47E-07	8.88E-06	-0.898005406	0.898005406	M1	Male	trans
cg23183144_HOXB9	9.47E-07	8.88E-06	-1.111449455	1.111449455	M1	Male	trans
cg08090313_PSRC1	9.47E-07	8.88E-06	1.030403599	1.030403599	M1	Male	trans
cg06754924_IGHD	9.47E-07	8.88E-06	-0.5754674	0.5754674	M1	Male	trans
cg26320152_OR2J4P	9.47E-07	8.88E-06	-0.980170211	0.980170211	M1	Male	trans
cg10548700_ZNF705G	9.47E-07	8.88E-06	0.378467276	0.378467276	M1	Male	trans
cg25273041_RPL23AP71	9.47E-07	8.88E-06	-0.695162286	0.695162286	M1	Male	trans
cg17106653_PTGDS	9.47E-07	8.88E-06	1.216453162	1.216453162	M1	Male	trans
cg14313932_ENSG00000229543	9.47E-07	8.88E-06	-0.516007144	0.516007144	M1	Male	trans
cg16348536_ENSG00000240562	9.47E-07	8.88E-06	-0.68538324	0.68538324	M1	Male	trans
cg24136288_RN7SL790P	9.47E-07	8.88E-06	-1.549246257	1.549246257	M1	Male	trans
cg05329960_MTND6P24	9.47E-07	8.88E-06	-0.793306632	0.793306632	M1	Male	trans
cg05329960_KRT18P42	9.47E-07	8.88E-06	-1.155261274	1.155261274	M1	Male	trans
cg05329960_RN7SKP231	9.47E-07	8.88E-06	-0.848982354	0.848982354	M1	Male	trans
cg05329960_PCDH9-AS1	9.47E-07	8.88E-06	-0.848982354	0.848982354	M1	Male	trans
cg05329960_LINC01788	9.47E-07	8.88E-06	-0.695792291	0.695792291	M1	Male	trans
cg05329960_REG1CP	9.47E-07	8.88E-06	-1.19618727	1.19618727	M1	Male	trans
cg05329960_MTND5P27	9.47E-07	8.88E-06	-1.19618727	1.19618727	M1	Male	trans
cg05329960_RNU6-95P	9.47E-07	8.88E-06	-1.194828682	1.194828682	M1	Male	trans
cg05329960_SLC6A18	9.47E-07	8.88E-06	-1.19618727	1.19618727	M1	Male	trans
cg05329960_MIR509-2	9.47E-07	8.88E-06	-1.19618727	1.19618727	M1	Male	trans
cg05329960_MIR509-3	9.47E-07	8.88E-06	-1.19618727	1.19618727	M1	Male	trans
cg05329960_TRIM51GP	9.47E-07	8.88E-06	-1.19618727	1.19618727	M1	Male	trans
cg05329960_D21S2088E	9.47E-07	8.88E-06	-1.19618727	1.19618727	M1	Male	trans
cg05329960_ENSG00000237555	9.47E-07	8.88E-06	-1.19618727	1.19618727	M1	Male	trans
cg05329960_ENSG00000237699	9.47E-07	8.88E-06	-1.07308666	1.07308666	M1	Male	trans
cg22714776_MIR504	9.47E-07	8.88E-06	-0.87655283	0.87655283	M1	Male	trans
cg11086960_PDP1	9.48E-07	8.88E-06	-0.792933544	0.792933544	M1	Male	trans
cg18927032_ENSG00000233424	9.48E-07	8.88E-06	-1.012580644	1.012580644	M1	Male	trans
cg16395457_ENSG00000237031	9.48E-07	8.88E-06	-0.696526921	0.696526921	M1	Male	trans
cg11924452_ENSG00000228430	9.48E-07	8.89E-06	-0.639109922	0.639109922	M1	Male	trans
cg10972590_ENSG00000218187	9.48E-07	8.89E-06	0.843099595	0.843099595	M1	Male	trans
cg10991855_FOLH1B	9.48E-07	8.89E-06	-0.570340455	0.570340455	M1	Male	trans
cg11282828_IGLV1-47	9.48E-07	8.89E-06	-0.723583101	0.723583101	M1	Male	trans
cg23579481_RAB28P3	9.48E-07	8.89E-06	-0.879452256	0.879452256	M1	Male	trans
cg14560276_NETO2	9.48E-07	8.89E-06	-0.957401822	0.957401822	M1	Male	trans
cg26612252_SDAD1P4	9.48E-07	8.89E-06	0.690264707	0.690264707	M1	Male	trans
cg09880331_LCE1B	9.48E-07	8.89E-06	-0.652171158	0.652171158	M1	Male	trans
cg14611230_TICAM1	9.48E-07	8.89E-06	-0.601599445	0.601599445	M1	Male	trans
cg18980548_FREM2-AS1	9.48E-07	8.89E-06	-0.864464524	0.864464524	M1	Male	trans
cg09908042_ENSG00000228391	9.48E-07	8.89E-06	-1.269576007	1.269576007	M1	Male	trans
cg10669142_SPEM1	9.48E-07	8.89E-06	1.076041004	1.076041004	M1	Male	trans
cg10669142_LINC02778	9.48E-07	8.89E-06	0.78338642	0.78338642	M1	Male	trans
cg10669142_ACTBP12	9.48E-07	8.89E-06	1.226657029	1.226657029	M1	Male	trans
cg10669142_NDUFS5P2	9.48E-07	8.89E-06	0.620259	0.620259	M1	Male	trans
cg10669142_MTND5P18	9.48E-07	8.89E-06	1.226657029	1.226657029	M1	Male	trans
cg10669142_PHOX2B	9.48E-07	8.89E-06	0.298027921	0.298027921	M1	Male	trans
cg10669142_RN7SL868P	9.48E-07	8.89E-06	1.226657029	1.226657029	M1	Male	trans
cg10669142_MIR218-2	9.48E-07	8.89E-06	1.097796927	1.097796927	M1	Male	trans
cg10669142_MTND1P2	9.48E-07	8.89E-06	1.226657029	1.226657029	M1	Male	trans
cg10669142_H3P29	9.48E-07	8.89E-06	1.226657029	1.226657029	M1	Male	trans
cg10669142_SORCS3	9.48E-07	8.89E-06	0.749351819	0.749351819	M1	Male	trans
cg10669142_SKP2P1	9.48E-07	8.89E-06	1.226657029	1.226657029	M1	Male	trans
cg10669142_MTND5P29	9.48E-07	8.89E-06	0.870607971	0.870607971	M1	Male	trans
cg10669142_RNA5SP113	9.48E-07	8.89E-06	0.37467591	0.37467591	M1	Male	trans
cg10669142_RNU6-169P	9.48E-07	8.89E-06	1.100420751	1.100420751	M1	Male	trans
cg10669142_LINC02433	9.48E-07	8.89E-06	0.550210376	0.550210376	M1	Male	trans
cg10669142_FUNDC2P3	9.48E-07	8.89E-06	0.713515789	0.713515789	M1	Male	trans
cg10669142_ZNF734P	9.48E-07	8.89E-06	1.17845002	1.17845002	M1	Male	trans
cg10669142_ASB10	9.48E-07	8.89E-06	0.550210376	0.550210376	M1	Male	trans
cg10669142_LINC02247	9.48E-07	8.89E-06	0.713515789	0.713515789	M1	Male	trans
cg10669142_IGF2-AS	9.48E-07	8.89E-06	0.550210376	0.550210376	M1	Male	trans
cg10669142_SMSP1	9.48E-07	8.89E-06	0.713515789	0.713515789	M1	Male	trans
cg10669142_ENSG00000230432	9.48E-07	8.89E-06	0.550210376	0.550210376	M1	Male	trans
cg10669142_ENSG00000230621	9.48E-07	8.89E-06	0.870607971	0.870607971	M1	Male	trans
cg10669142_CTNNA2-AS1	9.48E-07	8.89E-06	0.468112425	0.468112425	M1	Male	trans
cg10669142_BHLHA9	9.48E-07	8.89E-06	0.510320171	0.510320171	M1	Male	trans
cg10669142_NEK2P2	9.48E-07	8.89E-06	0.294208147	0.294208147	M1	Male	trans
cg10669142_CT45A5	9.48E-07	8.89E-06	0.284878459	0.284878459	M1	Male	trans
cg10669142_ENSG00000232897	9.48E-07	8.89E-06	0.211641773	0.211641773	M1	Male	trans
cg10669142_LINC01114	9.48E-07	8.89E-06	0.247392432	0.247392432	M1	Male	trans
cg10669142_ENSG00000227679	9.48E-07	8.89E-06	0.122146552	0.122146552	M1	Male	trans
cg07994735_SNRPD2P2	9.48E-07	8.89E-06	-0.217091114	0.217091114	M1	Male	trans
cg04967129_Y_RNA	9.48E-07	8.89E-06	-0.889787834	0.889787834	M1	Male	trans
cg07048094_RNU6-1311P	9.49E-07	8.89E-06	-0.782031486	0.782031486	M1	Male	trans
cg07711085_LINC01103	9.49E-07	8.89E-06	-0.760974876	0.760974876	M1	Male	trans
cg07711085_RN7SKP139	9.49E-07	8.89E-06	-1.058970103	1.058970103	M1	Male	trans
cg25212717_ITLN1	9.49E-07	8.89E-06	-0.605266714	0.605266714	M1	Male	trans
cg02831300_ENSG00000236800	9.49E-07	8.89E-06	0.486592916	0.486592916	M1	Male	trans
cg05497124_ENSG00000239906	9.49E-07	8.89E-06	-1.125789855	1.125789855	M1	Male	trans
cg05230816_ENSG00000239517	9.49E-07	8.89E-06	-0.57116789	0.57116789	M1	Male	trans
cg15712577_ENSG00000240219	9.49E-07	8.89E-06	-0.471406102	0.471406102	M1	Male	trans
cg27504269_MYOCD-AS1	9.49E-07	8.89E-06	-0.701728	0.701728	M1	Male	trans
cg18318704_SNORA60	9.49E-07	8.89E-06	0.506580849	0.506580849	M1	Male	trans
cg20807401_MUC21	9.49E-07	8.89E-06	-1.239877144	1.239877144	M1	Male	trans
cg15775200_KLKP1	9.49E-07	8.89E-06	-0.493221501	0.493221501	M1	Male	trans
cg07020979_KRT41P	9.49E-07	8.89E-06	-0.749688443	0.749688443	M1	Male	trans
cg00117961_R3HDML	9.49E-07	8.89E-06	-1.17016071	1.17016071	M1	Male	trans
cg15465092_CALN1	9.49E-07	8.89E-06	0.421042482	0.421042482	M1	Male	trans
cg12624031_HMGN2P31	9.49E-07	8.89E-06	-0.367877687	0.367877687	M1	Male	trans
cg27030245_MAEL	9.49E-07	8.89E-06	0.525313436	0.525313436	M1	Male	trans
cg18626958_RNU6-944P	9.49E-07	8.89E-06	-0.628327657	0.628327657	M1	Male	trans
cg11056334_ABCC9	9.49E-07	8.90E-06	-0.374050367	0.374050367	M1	Male	trans
cg08989647_ENSG00000232582	9.49E-07	8.90E-06	-1.222583337	1.222583337	M1	Male	trans
cg07261940_BMS1P17	9.49E-07	8.90E-06	-0.268212655	0.268212655	M1	Male	trans
cg15998629_ENSG00000229191	9.49E-07	8.90E-06	-0.409522737	0.409522737	M1	Male	trans
cg10034640_SEPTIN6	9.49E-07	8.90E-06	-0.488615439	0.488615439	M1	Male	trans
cg19776984_ENSG00000224260	9.49E-07	8.90E-06	-0.936488373	0.936488373	M1	Male	trans
cg03248151_SERPINA4	9.49E-07	8.90E-06	-0.298261452	0.298261452	M1	Male	trans
cg24430871_LINC02554	9.49E-07	8.90E-06	-0.326893721	0.326893721	M1	Male	trans
cg18185391_HMGN1P35	9.50E-07	8.90E-06	-0.808536765	0.808536765	M1	Male	trans
cg10009194_OR11N1P	9.50E-07	8.90E-06	-0.477097967	0.477097967	M1	Male	trans
cg17411935_ENSG00000224348	9.50E-07	8.90E-06	-0.496305951	0.496305951	M1	Male	trans
cg04621455_RNA5SP184	9.50E-07	8.90E-06	-1.335124069	1.335124069	M1	Male	trans
cg04000274_ZC2HC1B	9.50E-07	8.90E-06	-1.291021399	1.291021399	M1	Male	trans
cg05523652_ENSG00000224366	9.50E-07	8.90E-06	-0.4673265	0.4673265	M1	Male	trans
cg11478335_FAM90A13P	9.50E-07	8.90E-06	-0.605663912	0.605663912	M1	Male	trans
cg21417545_OR10V1	9.50E-07	8.90E-06	-0.809766301	0.809766301	M1	Male	trans
cg23805120_RHBDF1P1	9.50E-07	8.90E-06	-0.94651259	0.94651259	M1	Male	trans
cg10492042_DGAT2L7P	9.50E-07	8.90E-06	0.502114067	0.502114067	M1	Male	trans
cg07264993_STEAP2	9.50E-07	8.90E-06	-0.706603394	0.706603394	M1	Male	trans
cg08229224_GCNT4	9.50E-07	8.90E-06	-0.528001007	0.528001007	M1	Male	trans
cg19408449_OR7E140P	9.50E-07	8.90E-06	-0.16986795	0.16986795	M1	Male	trans
cg01442214_LCE1B	9.50E-07	8.90E-06	-0.368430932	0.368430932	M1	Male	trans
cg11935592_MIR1272	9.50E-07	8.90E-06	-0.476676822	0.476676822	M1	Male	trans
cg12584394_PYY2	9.50E-07	8.90E-06	1.321959072	1.321959072	M1	Male	trans
cg18093161_THEG	9.50E-07	8.90E-06	-0.198459121	0.198459121	M1	Male	trans
cg16156113_GPR18	9.50E-07	8.90E-06	-0.471668294	0.471668294	M1	Male	trans
cg04665311_ENSG00000230192	9.50E-07	8.90E-06	-0.481311272	0.481311272	M1	Male	trans
cg04924893_MIR607	9.50E-07	8.90E-06	-0.754385376	0.754385376	M1	Male	trans
cg13384212_RN7SL26P	9.50E-07	8.90E-06	-0.597914256	0.597914256	M1	Male	trans
cg04469325_ENSG00000215765	9.51E-07	8.90E-06	-1.071308249	1.071308249	M1	Male	trans
cg03591123_MIR4432HG	9.51E-07	8.91E-06	-0.452035393	0.452035393	M1	Male	trans
cg16068431_SLC7A5	9.51E-07	8.91E-06	-1.340783902	1.340783902	M1	Male	trans
cg14203970_CACNA1C	9.51E-07	8.91E-06	-1.35734197	1.35734197	M1	Male	trans
cg09476440_LINC02541	9.51E-07	8.91E-06	-0.876281242	0.876281242	M1	Male	trans
cg03654560_TERT	9.51E-07	8.91E-06	-0.544579446	0.544579446	M1	Male	trans
cg01569860_LINC01683	9.51E-07	8.91E-06	-0.355223945	0.355223945	M1	Male	trans
cg17390106_ENSG00000173366	9.51E-07	8.91E-06	-1.009601994	1.009601994	M1	Male	trans
cg07815169_RPL26P37	9.51E-07	8.91E-06	-1.107833678	1.107833678	M1	Male	trans
cg07793432_ADGRL3	9.51E-07	8.91E-06	-0.760266276	0.760266276	M1	Male	trans
cg00980696_ENSG00000235537	9.51E-07	8.91E-06	-0.570581492	0.570581492	M1	Male	trans
cg10815253_LINC00971	9.51E-07	8.91E-06	-0.399194879	0.399194879	M1	Male	trans
cg10815253_S100A15A	9.51E-07	8.91E-06	-0.770483546	0.770483546	M1	Male	trans
cg10815253_LINC01221	9.51E-07	8.91E-06	-0.565253822	0.565253822	M1	Male	trans
cg10815253_MTND5P19	9.51E-07	8.91E-06	-0.689703703	0.689703703	M1	Male	trans
cg10815253_RNU6-493P	9.51E-07	8.91E-06	-0.565253822	0.565253822	M1	Male	trans
cg10815253_ENSG00000231600	9.51E-07	8.91E-06	-0.689703703	0.689703703	M1	Male	trans
cg10815253_ENSG00000236503	9.51E-07	8.91E-06	-0.491374929	0.491374929	M1	Male	trans
cg10815253_ENSG00000239288	9.51E-07	8.91E-06	-0.565253822	0.565253822	M1	Male	trans
cg10815253_RNU6-949P	9.51E-07	8.91E-06	-0.971769067	0.971769067	M1	Male	trans
cg10815253_OR6C65	9.51E-07	8.91E-06	-0.971769067	0.971769067	M1	Male	trans
cg10815253_RPL22P20	9.51E-07	8.91E-06	-0.971769067	0.971769067	M1	Male	trans
cg10815253_MIR7-3	9.51E-07	8.91E-06	-0.754412206	0.754412206	M1	Male	trans
cg10815253_POM121L3P	9.51E-07	8.91E-06	-0.870881807	0.870881807	M1	Male	trans
cg10815253_CNN2P7	9.51E-07	8.91E-06	-0.971769067	0.971769067	M1	Male	trans
cg10815253_KRTAP13-5P	9.51E-07	8.91E-06	-0.652154295	0.652154295	M1	Male	trans
cg10815253_ENSG00000230603	9.51E-07	8.91E-06	-0.478090557	0.478090557	M1	Male	trans
cg10815253_ENSG00000241011	9.51E-07	8.91E-06	-0.971769067	0.971769067	M1	Male	trans
cg10815253_ENSG00000230820	9.51E-07	8.91E-06	-0.852449656	0.852449656	M1	Male	trans
cg26459473_OR2L3	9.51E-07	8.91E-06	-0.084077726	0.084077726	M1	Male	trans
cg24202000_HSPB2	9.51E-07	8.91E-06	-0.347803696	0.347803696	M1	Male	trans
cg23974730_ENSG00000235128	9.51E-07	8.91E-06	0.779021129	0.779021129	M1	Male	trans
cg06955954_CCR12P	9.51E-07	8.91E-06	-1.107642741	1.107642741	M1	Male	trans
cg18266472_IGKV6D-41	9.51E-07	8.91E-06	2.574454401	2.574454401	M1	Male	trans
cg18266472_MIR588	9.51E-07	8.91E-06	2.574454401	2.574454401	M1	Male	trans
cg18266472_RPL17P2	9.51E-07	8.91E-06	2.574454401	2.574454401	M1	Male	trans
cg18266472_U3	9.51E-07	8.91E-06	2.574454401	2.574454401	M1	Male	trans
cg18266472_UQCRHP3	9.51E-07	8.91E-06	2.768488536	2.768488536	M1	Male	trans
cg18266472_OR8A1	9.51E-07	8.91E-06	0.439064675	0.439064675	M1	Male	trans
cg18266472_MIR8485	9.51E-07	8.91E-06	2.505363155	2.505363155	M1	Male	trans
cg18266472_MTCYBP8	9.51E-07	8.91E-06	3.627318715	3.627318715	M1	Male	trans
cg18266472_RNA5SP140	9.51E-07	8.91E-06	3.627318715	3.627318715	M1	Male	trans
cg18266472_RNA5SP306	9.51E-07	8.91E-06	3.627318715	3.627318715	M1	Male	trans
cg18266472_LINC00358	9.51E-07	8.91E-06	3.627318715	3.627318715	M1	Male	trans
cg18266472_RNU1-80P	9.51E-07	8.91E-06	1.627014191	1.627014191	M1	Male	trans
cg18266472_RN7SL231P	9.51E-07	8.91E-06	2.445537779	2.445537779	M1	Male	trans
cg18266472_ENSG00000207147	9.51E-07	8.91E-06	3.627318715	3.627318715	M1	Male	trans
cg18266472_ENSG00000216754	9.51E-07	8.91E-06	3.627318715	3.627318715	M1	Male	trans
cg18266472_ENSG00000221148	9.51E-07	8.91E-06	3.627318715	3.627318715	M1	Male	trans
cg18266472_ENSG00000223917	9.51E-07	8.91E-06	3.627318715	3.627318715	M1	Male	trans
cg18266472_ENSG00000228400	9.51E-07	8.91E-06	2.390820837	2.390820837	M1	Male	trans
cg18266472_ENSG00000231460	9.51E-07	8.91E-06	1.282599288	1.282599288	M1	Male	trans
cg18266472_ENSG00000235152	9.51E-07	8.91E-06	1.627014191	1.627014191	M1	Male	trans
cg18266472_ENSG00000241345	9.51E-07	8.91E-06	3.627318715	3.627318715	M1	Male	trans
cg18266472_ZNF736P1Y	9.51E-07	8.91E-06	3.627318715	3.627318715	M1	Male	trans
cg18266472_ZNF736P2Y	9.51E-07	8.91E-06	3.627318715	3.627318715	M1	Male	trans
cg18266472_OR2T6	9.51E-07	8.91E-06	0.022582496	0.022582496	M1	Male	trans
cg27594583_OR51A7	9.51E-07	8.91E-06	2.730013976	2.730013976	M1	Male	trans
cg22052629_OSBPL3	9.51E-07	8.91E-06	-0.654040215	0.654040215	M1	Male	trans
cg27030245_MTND2P16	9.51E-07	8.91E-06	0.892490026	0.892490026	M1	Male	trans
cg04463911_ENSG00000224612	9.51E-07	8.91E-06	-0.96444678	0.96444678	M1	Male	trans
cg09760986_RN7SKP121	9.52E-07	8.91E-06	-1.655435771	1.655435771	M1	Male	trans
cg00713939_ELAVL3	9.52E-07	8.91E-06	0.118176166	0.118176166	M1	Male	trans
cg02807201_HPSE2	9.52E-07	8.91E-06	4.432658968	4.432658968	M1	Male	trans
cg14794599_EMX2OS	9.52E-07	8.91E-06	-0.360166166	0.360166166	M1	Male	trans
cg19693276_RNU6-940P	9.52E-07	8.91E-06	-0.689882285	0.689882285	M1	Male	trans
cg13841476_FBXL16	9.52E-07	8.91E-06	-0.51373214	0.51373214	M1	Male	trans
cg25716065_ANXA10	9.52E-07	8.91E-06	0.778434393	0.778434393	M1	Male	trans
cg10499451_OR10H3	9.52E-07	8.91E-06	-0.715836115	0.715836115	M1	Male	trans
cg03038835_LINC01442	9.52E-07	8.91E-06	0.771802854	0.771802854	M1	Male	trans
cg05081894_MIR190A	9.52E-07	8.91E-06	-0.512216474	0.512216474	M1	Male	trans
cg10524520_RN7SL266P	9.52E-07	8.91E-06	-0.544822949	0.544822949	M1	Male	trans
cg21477985_LINC00424	9.52E-07	8.91E-06	0.408799446	0.408799446	M1	Male	trans
cg15113413_WFDC6	9.52E-07	8.91E-06	-1.230427117	1.230427117	M1	Male	trans
cg16550453_RN7SL496P	9.52E-07	8.91E-06	-0.28744036	0.28744036	M1	Male	trans
cg16156113_RHOH	9.52E-07	8.91E-06	-0.448398525	0.448398525	M1	Male	trans
cg14401592_SLC6A4	9.52E-07	8.91E-06	-0.495976332	0.495976332	M1	Male	trans
cg05887049_ENSG00000224513	9.52E-07	8.91E-06	-1.50273359	1.50273359	M1	Male	trans
cg04161956_RN7SL578P	9.52E-07	8.91E-06	-1.522693082	1.522693082	M1	Male	trans
cg00272992_ENSG00000239517	9.52E-07	8.91E-06	-0.433757797	0.433757797	M1	Male	trans
cg08012663_HSPE1P9	9.52E-07	8.91E-06	-0.641019665	0.641019665	M1	Male	trans
cg17324671_VN1R21P	9.52E-07	8.92E-06	-0.609110415	0.609110415	M1	Male	trans
cg15712577_GUCA1C	9.52E-07	8.92E-06	-0.64654278	0.64654278	M1	Male	trans
cg10313151_ERAS	9.52E-07	8.92E-06	-0.540879326	0.540879326	M1	Male	trans
cg04463911_ENSG00000240983	9.53E-07	8.92E-06	-0.692336233	0.692336233	M1	Male	trans
cg24959901_CYP11A1	9.53E-07	8.92E-06	-0.723852949	0.723852949	M1	Male	trans
cg01485708_NCF4-AS1	9.53E-07	8.92E-06	-1.10256102	1.10256102	M1	Male	trans
cg02177951_LIN28B-AS1	9.53E-07	8.92E-06	0.628838893	0.628838893	M1	Male	trans
cg07918589_VSIG4	9.53E-07	8.92E-06	-0.717279316	0.717279316	M1	Male	trans
cg23291158_SNORD58	9.53E-07	8.92E-06	-0.8194296	0.8194296	M1	Male	trans
cg12395926_SNORD114-17	9.53E-07	8.92E-06	-1.022727782	1.022727782	M1	Male	trans
cg07815169_OR9I1	9.53E-07	8.92E-06	-0.549631275	0.549631275	M1	Male	trans
cg24169118_NPIPA8	9.53E-07	8.92E-06	-0.631021332	0.631021332	M1	Male	trans
cg14710552_ENSG00000199474	9.53E-07	8.92E-06	0.636840045	0.636840045	M1	Male	trans
cg02720442_MTND6P14	9.53E-07	8.92E-06	0.859920927	0.859920927	M1	Male	trans
cg03915648_LRRC57P1	9.53E-07	8.92E-06	0.761484306	0.761484306	M1	Male	trans
cg03348901_ART1	9.53E-07	8.92E-06	0.484857289	0.484857289	M1	Male	trans
cg06902555_SNORA63	9.53E-07	8.92E-06	-1.006115013	1.006115013	M1	Male	trans
cg21888978_ENSG00000233884	9.53E-07	8.92E-06	-1.148408876	1.148408876	M1	Male	trans
cg11761102_TRAV20	9.53E-07	8.92E-06	-0.81308609	0.81308609	M1	Male	trans
cg08446682_ENSG00000225304	9.53E-07	8.92E-06	-0.960615887	0.960615887	M1	Male	trans
cg03562628_SDHDP4	9.53E-07	8.92E-06	-1.64034906	1.64034906	M1	Male	trans
cg19703425_SUMO1P2	9.53E-07	8.92E-06	-1.55277073	1.55277073	M1	Male	trans
cg11425656_ENSG00000233017	9.53E-07	8.92E-06	-0.603374821	0.603374821	M1	Male	trans
cg10284638_Metazoa_SRP	9.53E-07	8.92E-06	-0.81683024	0.81683024	M1	Male	trans
cg06619156_ENSG00000237843	9.53E-07	8.92E-06	-0.747484973	0.747484973	M1	Male	trans
cg03588513_TMEM183AP1	9.53E-07	8.92E-06	-1.070987717	1.070987717	M1	Male	trans
cg08087560_RNA5SP500	9.53E-07	8.92E-06	1.117731292	1.117731292	M1	Male	trans
cg03332734_BCRP7	9.54E-07	8.92E-06	-1.370622426	1.370622426	M1	Male	trans
cg17896927_RNA5SP113	9.54E-07	8.92E-06	0.27809823	0.27809823	M1	Male	trans
cg17896927_ACTBP12	9.54E-07	8.92E-06	0.91046993	0.91046993	M1	Male	trans
cg17896927_NDUFS5P2	9.54E-07	8.92E-06	0.460379026	0.460379026	M1	Male	trans
cg17896927_MTND5P18	9.54E-07	8.92E-06	0.91046993	0.91046993	M1	Male	trans
cg17896927_RNU6-169P	9.54E-07	8.92E-06	0.816772725	0.816772725	M1	Male	trans
cg17896927_RN7SL868P	9.54E-07	8.92E-06	0.91046993	0.91046993	M1	Male	trans
cg17896927_MIR218-2	9.54E-07	8.92E-06	0.814825226	0.814825226	M1	Male	trans
cg17896927_MTND1P2	9.54E-07	8.92E-06	0.91046993	0.91046993	M1	Male	trans
cg17896927_H3P29	9.54E-07	8.92E-06	0.91046993	0.91046993	M1	Male	trans
cg17896927_NEK2P2	9.54E-07	8.92E-06	0.2183721	0.2183721	M1	Male	trans
cg17896927_Y_RNA	9.54E-07	8.92E-06	0.91046993	0.91046993	M1	Male	trans
cg17896927_ENSG00000227679	9.54E-07	8.92E-06	0.09066166	0.09066166	M1	Male	trans
cg17896927_SKP2P1	9.54E-07	8.92E-06	0.91046993	0.91046993	M1	Male	trans
cg17896927_LINC02778	9.54E-07	8.92E-06	0.581458193	0.581458193	M1	Male	trans
cg17896927_MTND5P29	9.54E-07	8.92E-06	0.646197233	0.646197233	M1	Male	trans
cg17896927_LINC02433	9.54E-07	8.92E-06	0.408386362	0.408386362	M1	Male	trans
cg17896927_FUNDC2P3	9.54E-07	8.92E-06	0.529597643	0.529597643	M1	Male	trans
cg17896927_ZNF734P	9.54E-07	8.92E-06	0.874688916	0.874688916	M1	Male	trans
cg17896927_ASB10	9.54E-07	8.92E-06	0.408386362	0.408386362	M1	Male	trans
cg17896927_LINC02247	9.54E-07	8.92E-06	0.529597643	0.529597643	M1	Male	trans
cg17896927_IGF2-AS	9.54E-07	8.92E-06	0.408386362	0.408386362	M1	Male	trans
cg17896927_SMSP1	9.54E-07	8.92E-06	0.529597643	0.529597643	M1	Male	trans
cg17896927_CT45A5	9.54E-07	8.92E-06	0.211447262	0.211447262	M1	Male	trans
cg17896927_ENSG00000230432	9.54E-07	8.92E-06	0.408386362	0.408386362	M1	Male	trans
cg17896927_ENSG00000230621	9.54E-07	8.92E-06	0.646197233	0.646197233	M1	Male	trans
cg17896927_CTNNA2-AS1	9.54E-07	8.92E-06	0.347450246	0.347450246	M1	Male	trans
cg17896927_PHOX2B	9.54E-07	8.92E-06	0.221207277	0.221207277	M1	Male	trans
cg17896927_SORCS3	9.54E-07	8.92E-06	0.556196461	0.556196461	M1	Male	trans
cg17896927_BHLHA9	9.54E-07	8.92E-06	0.378778386	0.378778386	M1	Male	trans
cg17896927_SPEM1	9.54E-07	8.92E-06	0.79867718	0.79867718	M1	Male	trans
cg17896927_ENSG00000232897	9.54E-07	8.92E-06	0.157088302	0.157088302	M1	Male	trans
cg17896927_LINC01114	9.54E-07	8.92E-06	0.183623755	0.183623755	M1	Male	trans
cg21641834_ATP6V1B1	9.54E-07	8.92E-06	-1.073258388	1.073258388	M1	Male	trans
cg17096979_TNFRSF13C	9.54E-07	8.92E-06	-1.550475071	1.550475071	M1	Male	trans
cg15099537_CCL21	9.54E-07	8.92E-06	-0.837971341	0.837971341	M1	Male	trans
cg20821566_LTBR	9.54E-07	8.92E-06	0.580699549	0.580699549	M1	Male	trans
cg14737164_RNU6-792P	9.54E-07	8.92E-06	-0.308751997	0.308751997	M1	Male	trans
cg22166977_WARS2P1	9.54E-07	8.92E-06	-0.770993744	0.770993744	M1	Male	trans
cg22166977_ENSG00000223504	9.54E-07	8.92E-06	-0.575642129	0.575642129	M1	Male	trans
cg16062368_SIM1	9.54E-07	8.93E-06	-1.477704302	1.477704302	M1	Male	trans
cg07712598_HSPA2	9.54E-07	8.93E-06	-0.606239787	0.606239787	M1	Male	trans
cg19263847_GPC6-AS1	9.54E-07	8.93E-06	-0.535218854	0.535218854	M1	Male	trans
cg19263847_ENSG00000205300	9.54E-07	8.93E-06	-0.250766109	0.250766109	M1	Male	trans
cg19263847_ENSG00000224404	9.54E-07	8.93E-06	-0.515467947	0.515467947	M1	Male	trans
cg19263847_OR6K4P	9.54E-07	8.93E-06	-0.723521147	0.723521147	M1	Male	trans
cg19263847_RNA5SP191	9.54E-07	8.93E-06	-0.721358463	0.721358463	M1	Male	trans
cg19263847_SNORA70J	9.54E-07	8.93E-06	-1.019416695	1.019416695	M1	Male	trans
cg19263847_RAET1M	9.54E-07	8.93E-06	-0.457253845	0.457253845	M1	Male	trans
cg19263847_RPL7P33	9.54E-07	8.93E-06	-0.388450364	0.388450364	M1	Male	trans
cg19263847_C11orf98P1	9.54E-07	8.93E-06	-0.140697833	0.140697833	M1	Male	trans
cg19263847_AIFM1P1	9.54E-07	8.93E-06	-0.723521147	0.723521147	M1	Male	trans
cg19263847_RPS19P7	9.54E-07	8.93E-06	-0.571392994	0.571392994	M1	Male	trans
cg19263847_MAPKAPK5P1	9.54E-07	8.93E-06	-1.019416695	1.019416695	M1	Male	trans
cg19263847_OR4C3	9.54E-07	8.93E-06	-0.457253845	0.457253845	M1	Male	trans
cg19263847_TRIM48	9.54E-07	8.93E-06	-1.019416695	1.019416695	M1	Male	trans
cg19263847_RNU6-1243P	9.54E-07	8.93E-06	-0.457253845	0.457253845	M1	Male	trans
cg19263847_OR10D4P	9.54E-07	8.93E-06	-1.019416695	1.019416695	M1	Male	trans
cg19263847_LINC01075	9.54E-07	8.93E-06	-1.019416695	1.019416695	M1	Male	trans
cg19263847_OR4L1	9.54E-07	8.93E-06	-0.447123417	0.447123417	M1	Male	trans
cg19263847_SNORD114-14	9.54E-07	8.93E-06	-0.084899001	0.084899001	M1	Male	trans
cg19263847_RNU6-359P	9.54E-07	8.93E-06	-0.41876814	0.41876814	M1	Male	trans
cg19263847_KRTAP4-11	9.54E-07	8.93E-06	-0.723521147	0.723521147	M1	Male	trans
cg19263847_ENSG00000186678	9.54E-07	8.93E-06	-0.723521147	0.723521147	M1	Male	trans
cg19263847_ENSG00000201710	9.54E-07	8.93E-06	-0.477930637	0.477930637	M1	Male	trans
cg19263847_ENSG00000212586	9.54E-07	8.93E-06	-1.019416695	1.019416695	M1	Male	trans
cg19263847_MIR450B	9.54E-07	8.93E-06	-1.019416695	1.019416695	M1	Male	trans
cg19263847_ENSG00000223948	9.54E-07	8.93E-06	-1.019416695	1.019416695	M1	Male	trans
cg19263847_ENSG00000225906	9.54E-07	8.93E-06	-0.723521147	0.723521147	M1	Male	trans
cg19263847_ENSG00000228528	9.54E-07	8.93E-06	-0.91450769	0.91450769	M1	Male	trans
cg19263847_ENSG00000232211	9.54E-07	8.93E-06	-1.019416695	1.019416695	M1	Male	trans
cg19263847_ENSG00000232395	9.54E-07	8.93E-06	-0.723521147	0.723521147	M1	Male	trans
cg19263847_ENSG00000233103	9.54E-07	8.93E-06	-1.019416695	1.019416695	M1	Male	trans
cg19263847_ENSG00000234441	9.54E-07	8.93E-06	-0.167792746	0.167792746	M1	Male	trans
cg19263847_ENSG00000237761	9.54E-07	8.93E-06	-0.462804929	0.462804929	M1	Male	trans
cg19263847_ENSG00000241722	9.54E-07	8.93E-06	-1.019416695	1.019416695	M1	Male	trans
cg19263847_RPL23AP89	9.54E-07	8.93E-06	-0.210571887	0.210571887	M1	Male	trans
cg19263847_UBBP3	9.54E-07	8.93E-06	-0.53186958	0.53186958	M1	Male	trans
cg19263847_RN7SL720P	9.54E-07	8.93E-06	-0.296470697	0.296470697	M1	Male	trans
cg19263847_OR4N2	9.54E-07	8.93E-06	-0.046405353	0.046405353	M1	Male	trans
cg08445957_SLC25A47	9.54E-07	8.93E-06	-0.813864317	0.813864317	M1	Male	trans
cg05351147_GAPDHP55	9.54E-07	8.93E-06	-0.73539005	0.73539005	M1	Male	trans
cg04000274_TXNDC16	9.54E-07	8.93E-06	-1.365116604	1.365116604	M1	Male	trans
cg21849790_CALCR	9.54E-07	8.93E-06	0.590527045	0.590527045	M1	Male	trans
cg14732488_ENSG00000203643	9.54E-07	8.93E-06	-0.257977455	0.257977455	M1	Male	trans
cg10039163_ENSG00000229827	9.54E-07	8.93E-06	-0.585328444	0.585328444	M1	Male	trans
cg15556748_RNA5S9	9.54E-07	8.93E-06	0.307502504	0.307502504	M1	Male	trans
cg10663442_LINC01827	9.54E-07	8.93E-06	-1.012848934	1.012848934	M1	Male	trans
cg06803261_FCRL3	9.54E-07	8.93E-06	-0.996422644	0.996422644	M1	Male	trans
cg23404528_F10-AS1	9.54E-07	8.93E-06	0.742905579	0.742905579	M1	Male	trans
cg19653415_KCNIP2-AS1	9.55E-07	8.93E-06	-1.165591871	1.165591871	M1	Male	trans
cg11868136_ENSG00000237325	9.55E-07	8.93E-06	-0.351924106	0.351924106	M1	Male	trans
cg06754924_MIR551B	9.55E-07	8.93E-06	-0.846743428	0.846743428	M1	Male	trans
cg15833940_PAX2	9.55E-07	8.93E-06	0.789679001	0.789679001	M1	Male	trans
cg25033405_LMX1B	9.55E-07	8.93E-06	-1.001792636	1.001792636	M1	Male	trans
cg14320054_RN7SL645P	9.55E-07	8.93E-06	0.140692214	0.140692214	M1	Male	trans
cg17388638_CD28	9.55E-07	8.93E-06	-0.584475677	0.584475677	M1	Male	trans
cg06101079_RNY4P9	9.55E-07	8.93E-06	-0.924458188	0.924458188	M1	Male	trans
cg08087560_MTCO2P34	9.55E-07	8.93E-06	1.155172208	1.155172208	M1	Male	trans
cg08087560_RPL23P5	9.55E-07	8.93E-06	0.572175591	0.572175591	M1	Male	trans
cg06635371_ENSG00000227217	9.55E-07	8.93E-06	0.770201998	0.770201998	M1	Male	trans
cg03220912_ZAN	9.55E-07	8.93E-06	-0.05384175	0.05384175	M1	Male	trans
cg05207347_RNU6-441P	9.55E-07	8.93E-06	-0.499495044	0.499495044	M1	Male	trans
cg00710456_ABI3BP	9.55E-07	8.93E-06	-0.819417926	0.819417926	M1	Male	trans
cg18941079_ENSG00000228426	9.55E-07	8.93E-06	-0.673540914	0.673540914	M1	Male	trans
cg21737632_FAM155A-IT1	9.55E-07	8.93E-06	1.174589777	1.174589777	M1	Male	trans
cg19335711_KLK8	9.55E-07	8.94E-06	-0.761018688	0.761018688	M1	Male	trans
cg18339359_LINC01310	9.56E-07	8.94E-06	-1.193435937	1.193435937	M1	Male	trans
cg00893657_ENSG00000228711	9.56E-07	8.94E-06	-0.900899667	0.900899667	M1	Male	trans
cg00819121_ARSFP1	9.56E-07	8.94E-06	-0.973711658	0.973711658	M1	Male	trans
cg11086960_CERS6-AS1	9.56E-07	8.94E-06	-0.980103784	0.980103784	M1	Male	trans
cg27619481_MIR1302-3	9.56E-07	8.94E-06	-0.551732538	0.551732538	M1	Male	trans
cg08881019_ENSG00000223859	9.56E-07	8.94E-06	0.783884633	0.783884633	M1	Male	trans
cg16972508_MIR655	9.56E-07	8.94E-06	-1.594610468	1.594610468	M1	Male	trans
cg05207347_ENSG00000238013	9.56E-07	8.94E-06	-0.562263278	0.562263278	M1	Male	trans
cg03485681_RNU6-167P	9.56E-07	8.94E-06	-0.897690065	0.897690065	M1	Male	trans
cg02514711_RPL12P49	9.56E-07	8.94E-06	0.367478595	0.367478595	M1	Male	trans
cg11478335_RPSAP20	9.56E-07	8.94E-06	-0.502709405	0.502709405	M1	Male	trans
cg06754924_MIR579	9.56E-07	8.94E-06	-0.617844027	0.617844027	M1	Male	trans
cg04161956_RPS23P9	9.56E-07	8.94E-06	-0.799723774	0.799723774	M1	Male	trans
cg03098356_PNPT1P2	9.56E-07	8.94E-06	0.423577804	0.423577804	M1	Male	trans
cg19595092_IGHV1-3	9.56E-07	8.94E-06	-1.453807162	1.453807162	M1	Male	trans
cg27195402_RNU6-181P	9.56E-07	8.94E-06	-0.882901027	0.882901027	M1	Male	trans
cg18180710_RPS3AP54	9.56E-07	8.94E-06	1.224738713	1.224738713	M1	Male	trans
cg08129093_OR1I1	9.56E-07	8.94E-06	-0.831300512	0.831300512	M1	Male	trans
cg24711512_RNU6-499P	9.56E-07	8.94E-06	-1.468367032	1.468367032	M1	Male	trans
cg24711512_IL3	9.56E-07	8.94E-06	-0.524644561	0.524644561	M1	Male	trans
cg13799853_ENSG00000224618	9.56E-07	8.94E-06	0.650253798	0.650253798	M1	Male	trans
cg06302718_NPM1P40	9.56E-07	8.94E-06	-0.517739924	0.517739924	M1	Male	trans
cg27135799_AK4P3	9.56E-07	8.94E-06	-0.687079321	0.687079321	M1	Male	trans
cg06376786_MOGAT2	9.56E-07	8.94E-06	-1.580835503	1.580835503	M1	Male	trans
cg11494710_ENSG00000236248	9.56E-07	8.94E-06	-0.848759255	0.848759255	M1	Male	trans
cg12938017_ENSG00000225087	9.57E-07	8.94E-06	0.413633129	0.413633129	M1	Male	trans
cg11056334_PIGUP1	9.57E-07	8.94E-06	-0.434754399	0.434754399	M1	Male	trans
cg09583984_TCERG1L-AS1	9.57E-07	8.95E-06	-0.513212745	0.513212745	M1	Male	trans
cg19408449_IGLV3-25	9.57E-07	8.95E-06	-0.508328961	0.508328961	M1	Male	trans
cg20568108_BCAS2P3	9.57E-07	8.95E-06	-1.662489108	1.662489108	M1	Male	trans
cg03184037_RN7SL497P	9.57E-07	8.95E-06	0.517836387	0.517836387	M1	Male	trans
cg13370086_RNU6-106P	9.57E-07	8.95E-06	-0.894953335	0.894953335	M1	Male	trans
cg02858625_PLA2G2A	9.57E-07	8.95E-06	-0.906097461	0.906097461	M1	Male	trans
cg19271242_RPL34P1	9.57E-07	8.95E-06	-0.351778536	0.351778536	M1	Male	trans
cg25033405_SUSD2	9.57E-07	8.95E-06	-0.647188026	0.647188026	M1	Male	trans
cg07512734_NLRP11	9.57E-07	8.95E-06	1.319515771	1.319515771	M1	Male	trans
cg11217037_C1QL2	9.57E-07	8.95E-06	-0.858897835	0.858897835	M1	Male	trans
cg20511807_CTCFL	9.57E-07	8.95E-06	0.675925526	0.675925526	M1	Male	trans
cg11086960_TIGD1	9.57E-07	8.95E-06	-0.860734362	0.860734362	M1	Male	trans
cg04621455_ZFYVE9P2	9.57E-07	8.95E-06	-1.152323369	1.152323369	M1	Male	trans
cg22203300_ENSG00000230952	9.57E-07	8.95E-06	-0.470621631	0.470621631	M1	Male	trans
cg15185538_RFX6	9.58E-07	8.95E-06	-0.722859898	0.722859898	M1	Male	trans
cg05901196_ENSG00000234132	9.58E-07	8.95E-06	0.797836736	0.797836736	M1	Male	trans
cg04438156_RN7SKP250	9.58E-07	8.95E-06	-1.50002128	1.50002128	M1	Male	trans
cg05207347_ENSG00000215765	9.58E-07	8.95E-06	-0.544843258	0.544843258	M1	Male	trans
cg11500903_RNU6-792P	9.58E-07	8.95E-06	-0.284199014	0.284199014	M1	Male	trans
cg05984132_OR10G9	9.58E-07	8.95E-06	-0.197304941	0.197304941	M1	Male	trans
cg10175261_DLX6-AS1	9.58E-07	8.96E-06	-0.49596442	0.49596442	M1	Male	trans
cg10859027_OTOG	9.58E-07	8.96E-06	-0.76589163	0.76589163	M1	Male	trans
cg19264743_RPL12P40	9.58E-07	8.96E-06	-0.512299329	0.512299329	M1	Male	trans
cg08985142_NUP35P1	9.58E-07	8.96E-06	-0.900308403	0.900308403	M1	Male	trans
cg18447344_CLEC3A	9.58E-07	8.96E-06	-0.890359684	0.890359684	M1	Male	trans
cg14267705_ENSG00000224745	9.58E-07	8.96E-06	-0.956003014	0.956003014	M1	Male	trans
cg04543823_FAM74A1	9.58E-07	8.96E-06	-1.041219123	1.041219123	M1	Male	trans
cg16977073_IGDCC4	9.58E-07	8.96E-06	-0.720800209	0.720800209	M1	Male	trans
cg05207347_SNORA26	9.58E-07	8.96E-06	-0.387132708	0.387132708	M1	Male	trans
cg05758100_LINC01813	9.58E-07	8.96E-06	-1.058287449	1.058287449	M1	Male	trans
cg11348583_UNCX	9.58E-07	8.96E-06	-0.14252941	0.14252941	M1	Male	trans
cg19219998_TRAV39	9.58E-07	8.96E-06	-0.924588196	0.924588196	M1	Male	trans
cg04510815_LINC01310	9.58E-07	8.96E-06	-0.523915972	0.523915972	M1	Male	trans
cg15099537_IGKV1D-43	9.59E-07	8.96E-06	-0.822200208	0.822200208	M1	Male	trans
cg14867071_TRBV24OR9-2	9.59E-07	8.96E-06	0.748873641	0.748873641	M1	Male	trans
cg05713971_SNX18P4	9.59E-07	8.96E-06	0.593567207	0.593567207	M1	Male	trans
cg23893635_ENSG00000235403	9.59E-07	8.96E-06	-0.588905784	0.588905784	M1	Male	trans
cg00739004_CCDC105	9.59E-07	8.96E-06	-1.351323566	1.351323566	M1	Male	trans
cg11724156_CYP46A4P	9.59E-07	8.96E-06	-0.65008834	0.65008834	M1	Male	trans
cg07675898_LINC01198	9.59E-07	8.96E-06	-0.953017963	0.953017963	M1	Male	trans
cg09757838_CAMTA1-AS1	9.59E-07	8.96E-06	0.852790698	0.852790698	M1	Male	trans
cg01124926_ENSG00000237268	9.59E-07	8.96E-06	-0.875464897	0.875464897	M1	Male	trans
cg22503024_NPBWR2	9.59E-07	8.96E-06	-0.418285935	0.418285935	M1	Male	trans
cg02639667_COX6CP6	9.59E-07	8.96E-06	1.434751674	1.434751674	M1	Male	trans
cg04001978_PPARGC1A	9.59E-07	8.96E-06	-0.537961599	0.537961599	M1	Male	trans
cg22280068_STEAP1B	9.59E-07	8.97E-06	-0.992190716	0.992190716	M1	Male	trans
cg20375654_ENSG00000212168	9.59E-07	8.97E-06	-0.713469578	0.713469578	M1	Male	trans
cg17080234_RNU4-10P	9.59E-07	8.97E-06	-0.429027129	0.429027129	M1	Male	trans
cg15713912_LINC02040	9.59E-07	8.97E-06	0.823464853	0.823464853	M1	Male	trans
cg22626897_CXADRP1	9.60E-07	8.97E-06	-0.859569566	0.859569566	M1	Male	trans
cg00743325_BCL2A1	9.60E-07	8.97E-06	0.267192328	0.267192328	M1	Male	trans
cg14710552_ENSG00000228543	9.60E-07	8.97E-06	0.472635414	0.472635414	M1	Male	trans
cg03821157_TSPY2	9.60E-07	8.97E-06	-0.886992099	0.886992099	M1	Male	trans
cg19920084_LINC01168	9.60E-07	8.97E-06	-1.027871963	1.027871963	M1	Male	trans
cg08955483_CHRD	9.60E-07	8.97E-06	-0.665553523	0.665553523	M1	Male	trans
cg06902555_LINC02782	9.60E-07	8.97E-06	-0.878119097	0.878119097	M1	Male	trans
cg11056334_SLC11A2	9.60E-07	8.97E-06	-0.460346386	0.460346386	M1	Male	trans
cg17669898_ENSG00000229588	9.60E-07	8.97E-06	-0.488691894	0.488691894	M1	Male	trans
cg10515528_OR1I1	9.60E-07	8.97E-06	-0.867148275	0.867148275	M1	Male	trans
cg24413597_HNRNPA1P22	9.60E-07	8.97E-06	-0.673031592	0.673031592	M1	Male	trans
cg10815253_INHBC	9.60E-07	8.97E-06	-0.778094688	0.778094688	M1	Male	trans
cg08877853_LINC00705	9.60E-07	8.97E-06	-0.735076416	0.735076416	M1	Male	trans
cg10100117_MIR320A	9.60E-07	8.97E-06	-0.878847243	0.878847243	M1	Male	trans
cg21149639_ENSG00000228401	9.60E-07	8.97E-06	0.843238123	0.843238123	M1	Male	trans
cg11619434_RN7SL692P	9.60E-07	8.97E-06	-1.163701891	1.163701891	M1	Male	trans
cg25994476_LPCAT3	9.60E-07	8.97E-06	0.660578276	0.660578276	M1	Male	trans
cg16515500_U3	9.60E-07	8.97E-06	-0.696673467	0.696673467	M1	Male	trans
cg08653161_MTATP6P17	9.60E-07	8.97E-06	-1.015744648	1.015744648	M1	Male	trans
cg13935206_RPL12P43	9.60E-07	8.97E-06	-1.069853639	1.069853639	M1	Male	trans
cg05865911_TMEM229A	9.60E-07	8.97E-06	0.341432587	0.341432587	M1	Male	trans
cg18391514_RPS17P5	9.60E-07	8.97E-06	-1.070897688	1.070897688	M1	Male	trans
cg12910951_ARL5AP5	9.61E-07	8.98E-06	0.482197909	0.482197909	M1	Male	trans
cg16977073_GZMK	9.61E-07	8.98E-06	-0.967160039	0.967160039	M1	Male	trans
cg07532089_MME-AS1	9.61E-07	8.98E-06	-0.461969014	0.461969014	M1	Male	trans
cg09671109_KLKP1	9.61E-07	8.98E-06	0.318887503	0.318887503	M1	Male	trans
cg16977073_RCSD1	9.61E-07	8.98E-06	-0.694918087	0.694918087	M1	Male	trans
cg00920736_RPS24P6	9.61E-07	8.98E-06	-2.080294622	2.080294622	M1	Male	trans
cg03549208_ENSG00000229224	9.61E-07	8.98E-06	-0.696138679	0.696138679	M1	Male	trans
cg15877096_KRT8P37	9.61E-07	8.98E-06	-1.554863328	1.554863328	M1	Male	trans
cg01851608_ENSG00000235806	9.61E-07	8.98E-06	-0.936190166	0.936190166	M1	Male	trans
cg26459473_ENSG00000237477	9.61E-07	8.98E-06	-0.304132045	0.304132045	M1	Male	trans
cg08183793_MIR302C	9.61E-07	8.98E-06	-0.993749223	0.993749223	M1	Male	trans
cg27135799_GBP2	9.61E-07	8.98E-06	-0.476931192	0.476931192	M1	Male	trans
cg14687118_ENSG00000231559	9.61E-07	8.98E-06	-0.582453492	0.582453492	M1	Male	trans
cg23974730_KCNIP2-AS1	9.61E-07	8.98E-06	0.916518635	0.916518635	M1	Male	trans
cg12852285_ENSG00000223753	9.61E-07	8.98E-06	-0.919816108	0.919816108	M1	Male	trans
cg09919756_C15orf32	9.61E-07	8.98E-06	-1.188278919	1.188278919	M1	Male	trans
cg20945463_RNU6-753P	9.61E-07	8.98E-06	-0.615484437	0.615484437	M1	Male	trans
cg06054715_PABPC1L2B	9.61E-07	8.98E-06	-0.6279182	0.6279182	M1	Male	trans
cg15335251_OR8B8	9.61E-07	8.98E-06	-0.120874801	0.120874801	M1	Male	trans
cg04751533_SLC2A4	9.61E-07	8.98E-06	-0.63482448	0.63482448	M1	Male	trans
cg14737164_SNORD18B	9.61E-07	8.98E-06	-0.29115441	0.29115441	M1	Male	trans
cg17174466_REV3L-IT1	9.61E-07	8.98E-06	-0.770290793	0.770290793	M1	Male	trans
cg07405255_RN7SL98P	9.62E-07	8.98E-06	-1.179791335	1.179791335	M1	Male	trans
cg18693421_SNURFL	9.62E-07	8.98E-06	0.665510692	0.665510692	M1	Male	trans
cg02401524_RNU6-944P	9.62E-07	8.98E-06	-1.08746181	1.08746181	M1	Male	trans
cg12874961_ENSG00000229015	9.62E-07	8.98E-06	-0.750649762	0.750649762	M1	Male	trans
cg23974730_OR2L13	9.62E-07	8.98E-06	0.353454842	0.353454842	M1	Male	trans
cg10959048_ENSG00000234586	9.62E-07	8.98E-06	-1.095605788	1.095605788	M1	Male	trans
cg13229245_HELLS	9.62E-07	8.99E-06	0.390407234	0.390407234	M1	Male	trans
cg06567996_ENSG00000187812	9.62E-07	8.99E-06	-0.874119716	0.874119716	M1	Male	trans
cg19483581_ENSG00000233589	9.62E-07	8.99E-06	-0.627713578	0.627713578	M1	Male	trans
cg01062838_RNU6ATAC33P	9.62E-07	8.99E-06	-1.237106896	1.237106896	M1	Male	trans
cg09671109_HTR2C	9.62E-07	8.99E-06	0.382364856	0.382364856	M1	Male	trans
cg07596643_MIR1302-4	9.62E-07	8.99E-06	0.569707597	0.569707597	M1	Male	trans
cg17096979_RPL38P2	9.62E-07	8.99E-06	-1.159002695	1.159002695	M1	Male	trans
cg08744069_LINC01561	9.62E-07	8.99E-06	-0.624326072	0.624326072	M1	Male	trans
cg22108143_CXCL2	9.62E-07	8.99E-06	-1.039952487	1.039952487	M1	Male	trans
cg11022062_TREML4	9.63E-07	8.99E-06	-0.869890767	0.869890767	M1	Male	trans
cg24756631_SNORD81	9.63E-07	8.99E-06	0.597747412	0.597747412	M1	Male	trans
cg06320570_ENSG00000223870	9.63E-07	8.99E-06	-1.938221056	1.938221056	M1	Male	trans
cg06320570_RN7SL666P	9.63E-07	8.99E-06	-1.460380219	1.460380219	M1	Male	trans
cg04001978_HMGN2P24	9.63E-07	8.99E-06	-0.656312136	0.656312136	M1	Male	trans
cg08547343_NDUFA4L2	9.63E-07	8.99E-06	0.694909892	0.694909892	M1	Male	trans
cg14732488_RNU6-900P	9.63E-07	8.99E-06	-0.764395236	0.764395236	M1	Male	trans
cg26112799_PLPPR1	9.63E-07	8.99E-06	-0.656568488	0.656568488	M1	Male	trans
cg11425656_OR2T12	9.63E-07	8.99E-06	-0.042117134	0.042117134	M1	Male	trans
cg13845724_FCRL5	9.63E-07	8.99E-06	-0.92734733	0.92734733	M1	Male	trans
cg14710552_VN2R3P	9.63E-07	8.99E-06	0.207018602	0.207018602	M1	Male	trans
cg06136472_IGDCC4	9.63E-07	9.00E-06	-0.494914522	0.494914522	M1	Male	trans
cg20137750_SHOX2	9.63E-07	9.00E-06	-0.852716678	0.852716678	M1	Male	trans
cg09583984_LINC01445	9.63E-07	9.00E-06	-0.653591763	0.653591763	M1	Male	trans
cg16810969_LINC00173	9.63E-07	9.00E-06	-0.741396116	0.741396116	M1	Male	trans
cg16550453_SNORD14	9.63E-07	9.00E-06	-0.486415195	0.486415195	M1	Male	trans
cg04198854_LINC00379	9.63E-07	9.00E-06	-2.127636306	2.127636306	M1	Male	trans
cg04004768_RN7SL267P	9.63E-07	9.00E-06	-0.607740703	0.607740703	M1	Male	trans
cg14193001_LINC02785	9.63E-07	9.00E-06	-0.754591604	0.754591604	M1	Male	trans
cg08369636_ENSG00000231863	9.63E-07	9.00E-06	-0.704590957	0.704590957	M1	Male	trans
cg15042047_IGHV5-51	9.64E-07	9.00E-06	-0.84060761	0.84060761	M1	Male	trans
cg22444562_RN7SL135P	9.64E-07	9.00E-06	0.778524062	0.778524062	M1	Male	trans
cg15712577_LAPTM5	9.64E-07	9.00E-06	-0.334716651	0.334716651	M1	Male	trans
cg24014805_RPL21P67	9.64E-07	9.00E-06	-0.699621724	0.699621724	M1	Male	trans
cg06502685_RN7SL98P	9.64E-07	9.00E-06	-0.614507437	0.614507437	M1	Male	trans
cg13458720_IGLV2-23	9.64E-07	9.00E-06	-1.694888996	1.694888996	M1	Male	trans
cg16999170_HMGN2P24	9.64E-07	9.00E-06	-0.947774665	0.947774665	M1	Male	trans
cg27651003_MTA3P1	9.64E-07	9.00E-06	0.785376498	0.785376498	M1	Male	trans
cg19987111_ELFN1-AS1	9.64E-07	9.00E-06	-0.704499329	0.704499329	M1	Male	trans
cg16156113_ICOS	9.64E-07	9.00E-06	-0.305812437	0.305812437	M1	Male	trans
cg16810969_LHX5	9.64E-07	9.00E-06	-0.994770042	0.994770042	M1	Male	trans
cg14594743_MYOM3-AS1	9.64E-07	9.00E-06	-0.932138518	0.932138518	M1	Male	trans
cg14594743_OR2AQ1P	9.64E-07	9.00E-06	-0.932138518	0.932138518	M1	Male	trans
cg14594743_IGKV7-3	9.64E-07	9.00E-06	-0.501196448	0.501196448	M1	Male	trans
cg14594743_AKR1B1P2	9.64E-07	9.00E-06	-0.932138518	0.932138518	M1	Male	trans
cg14594743_CHCHD3P1	9.64E-07	9.00E-06	-0.763943788	0.763943788	M1	Male	trans
cg14594743_LRIT1	9.64E-07	9.00E-06	-0.932138518	0.932138518	M1	Male	trans
cg14594743_MT1B	9.64E-07	9.00E-06	-0.355745111	0.355745111	M1	Male	trans
cg14594743_SPATA48	9.64E-07	9.00E-06	-0.763943788	0.763943788	M1	Male	trans
cg14594743_ENSG00000237590	9.64E-07	9.00E-06	-0.932138518	0.932138518	M1	Male	trans
cg14594743_AADACL3	9.64E-07	9.00E-06	-0.940957433	0.940957433	M1	Male	trans
cg14594743_PLA2G5	9.64E-07	9.00E-06	-0.319091157	0.319091157	M1	Male	trans
cg14594743_NANOGNBP1	9.64E-07	9.00E-06	-0.940957433	0.940957433	M1	Male	trans
cg14594743_OR5D3P	9.64E-07	9.00E-06	-0.02025424	0.02025424	M1	Male	trans
cg14594743_ENSG00000230991	9.64E-07	9.00E-06	-0.641557476	0.641557476	M1	Male	trans
cg14594743_ENSG00000232080	9.64E-07	9.00E-06	-0.763943788	0.763943788	M1	Male	trans
cg14594743_RNU1-8P	9.64E-07	9.00E-06	-1.084081312	1.084081312	M1	Male	trans
cg14594743_RNA5SP41	9.64E-07	9.00E-06	-0.736105239	0.736105239	M1	Male	trans
cg14594743_HMHB1	9.64E-07	9.00E-06	-0.368052619	0.368052619	M1	Male	trans
cg14594743_SNORD115-24	9.64E-07	9.00E-06	-0.697634073	0.697634073	M1	Male	trans
cg14594743_KRTAP4-4	9.64E-07	9.00E-06	-1.079028346	1.079028346	M1	Male	trans
cg14594743_PAFAH1B2P1	9.64E-07	9.00E-06	-0.419376276	0.419376276	M1	Male	trans
cg14594743_ENSG00000219559	9.64E-07	9.00E-06	-0.664096039	0.664096039	M1	Male	trans
cg14594743_ENSG00000228005	9.64E-07	9.00E-06	-1.079028346	1.079028346	M1	Male	trans
cg14594743_RN7SL291P	9.64E-07	9.00E-06	-0.929352254	0.929352254	M1	Male	trans
cg14594743_RNU4-27P	9.64E-07	9.00E-06	-0.571883879	0.571883879	M1	Male	trans
cg14594743_S100A7P1	9.64E-07	9.00E-06	-1.313351478	1.313351478	M1	Male	trans
cg14594743_PRDX2P4	9.64E-07	9.00E-06	-0.323071067	0.323071067	M1	Male	trans
cg14594743_MTND5P6	9.64E-07	9.00E-06	-1.313351478	1.313351478	M1	Male	trans
cg14594743_LINC00529	9.64E-07	9.00E-06	-1.313351478	1.313351478	M1	Male	trans
cg14594743_OR4P1P	9.64E-07	9.00E-06	-1.313351478	1.313351478	M1	Male	trans
cg14594743_MIR381	9.64E-07	9.00E-06	-1.313351478	1.313351478	M1	Male	trans
cg14594743_IGHD6-19	9.64E-07	9.00E-06	-0.334914674	0.334914674	M1	Male	trans
cg14594743_RNU4-13P	9.64E-07	9.00E-06	-1.313351478	1.313351478	M1	Male	trans
cg14594743_RPL36P1	9.64E-07	9.00E-06	-1.313351478	1.313351478	M1	Male	trans
cg14594743_IGLV3-22	9.64E-07	9.00E-06	-1.313351478	1.313351478	M1	Male	trans
cg14594743_ENSG00000216966	9.64E-07	9.00E-06	-1.313351478	1.313351478	M1	Male	trans
cg14594743_ENSG00000226304	9.64E-07	9.00E-06	-1.313351478	1.313351478	M1	Male	trans
cg14594743_ENSG00000231418	9.64E-07	9.00E-06	-0.43282495	0.43282495	M1	Male	trans
cg14594743_ENSG00000241870	9.64E-07	9.00E-06	-1.313351478	1.313351478	M1	Male	trans
cg14594743_IGHD4-17	9.64E-07	9.00E-06	-0.7925146	0.7925146	M1	Male	trans
cg10034640_ENSG00000225963	9.64E-07	9.00E-06	-0.414270427	0.414270427	M1	Male	trans
cg16068431_ONECUT3	9.64E-07	9.00E-06	-1.439819093	1.439819093	M1	Male	trans
cg14753740_KAT7P1	9.64E-07	9.00E-06	0.418125978	0.418125978	M1	Male	trans
cg07766767_MIR26A2	9.64E-07	9.00E-06	-0.554617243	0.554617243	M1	Male	trans
cg22853588_MIR190A	9.64E-07	9.00E-06	0.685157369	0.685157369	M1	Male	trans
cg22052629_CT62	9.64E-07	9.00E-06	-0.655401647	0.655401647	M1	Male	trans
cg04900782_MCEMP1	9.64E-07	9.00E-06	-0.398069141	0.398069141	M1	Male	trans
cg02682924_USP9YP10	9.64E-07	9.00E-06	-0.400885995	0.400885995	M1	Male	trans
cg05154833_MIR1289-2	9.64E-07	9.00E-06	-0.762583857	0.762583857	M1	Male	trans
cg00629730_GAPDHP14	9.65E-07	9.00E-06	-0.361539553	0.361539553	M1	Male	trans
cg06955954_ENSG00000234639	9.65E-07	9.00E-06	-0.923626014	0.923626014	M1	Male	trans
cg20225678_ENSG00000207407	9.65E-07	9.01E-06	-0.857420918	0.857420918	M1	Male	trans
cg19439837_RNA5SP435	9.65E-07	9.01E-06	-1.54294429	1.54294429	M1	Male	trans
cg14938738_IGHD	9.65E-07	9.01E-06	-0.46168255	0.46168255	M1	Male	trans
cg07443778_CHST2	9.65E-07	9.01E-06	-0.69077379	0.69077379	M1	Male	trans
cg15635341_CD1B	9.65E-07	9.01E-06	0.514752947	0.514752947	M1	Male	trans
cg24358599_USP17L4	9.65E-07	9.01E-06	-0.558965316	0.558965316	M1	Male	trans
cg20861250_KRT82	9.65E-07	9.01E-06	-1.000406375	1.000406375	M1	Male	trans
cg08266644_ENSG00000237837	9.65E-07	9.01E-06	-0.557990201	0.557990201	M1	Male	trans
cg27513510_CEACAMP4	9.65E-07	9.01E-06	-0.615883016	0.615883016	M1	Male	trans
cg10552603_KLK4	9.65E-07	9.01E-06	-0.7139813	0.7139813	M1	Male	trans
cg04701596_ODAM	9.65E-07	9.01E-06	-0.831323841	0.831323841	M1	Male	trans
cg24605553_MEI1	9.65E-07	9.01E-06	0.648936228	0.648936228	M1	Male	trans
cg26539349_KRT8P25	9.65E-07	9.01E-06	-0.508273868	0.508273868	M1	Male	trans
cg07784793_TMEM63C	9.65E-07	9.01E-06	-0.863946011	0.863946011	M1	Male	trans
cg22703515_PRELP	9.65E-07	9.01E-06	-0.645164876	0.645164876	M1	Male	trans
cg06777189_PGM5	9.65E-07	9.01E-06	-0.50097389	0.50097389	M1	Male	trans
cg13556387_ENSG00000226047	9.65E-07	9.01E-06	-0.515352683	0.515352683	M1	Male	trans
cg06747314_LTB	9.65E-07	9.01E-06	-0.592514033	0.592514033	M1	Male	trans
cg06088084_RN7SKP65	9.65E-07	9.01E-06	1.050393041	1.050393041	M1	Male	trans
cg03214444_RPS13P2	9.65E-07	9.01E-06	-1.144635419	1.144635419	M1	Male	trans
cg01391681_SSX1	9.65E-07	9.01E-06	-0.539701372	0.539701372	M1	Male	trans
cg16963484_ENSG00000233459	9.66E-07	9.01E-06	-0.378187724	0.378187724	M1	Male	trans
cg08879849_LPL	9.66E-07	9.01E-06	-0.539022339	0.539022339	M1	Male	trans
cg09349128_ENSG00000235546	9.66E-07	9.01E-06	1.259875684	1.259875684	M1	Male	trans
cg19135536_AMYP1	9.66E-07	9.02E-06	1.290480043	1.290480043	M1	Male	trans
cg08894280_ENSG00000231937	9.66E-07	9.02E-06	-1.188159901	1.188159901	M1	Male	trans
cg01665243_FAM43B	9.66E-07	9.02E-06	1.050826638	1.050826638	M1	Male	trans
cg22836400_SUPT20HL2	9.66E-07	9.02E-06	0.5481525	0.5481525	M1	Male	trans
cg09774124_ARHGAP15	9.66E-07	9.02E-06	-0.689120664	0.689120664	M1	Male	trans
cg11527436_DEFB108C	9.66E-07	9.02E-06	-1.235449363	1.235449363	M1	Male	trans
cg01418749_RNU6-247P	9.66E-07	9.02E-06	-0.69275551	0.69275551	M1	Male	trans
cg05324349_FMO8P	9.67E-07	9.02E-06	-0.860231107	0.860231107	M1	Male	trans
cg22453488_RNU6-1241P	9.67E-07	9.02E-06	1.039104031	1.039104031	M1	Male	trans
cg17299636_LINC00355	9.67E-07	9.02E-06	-0.336212421	0.336212421	M1	Male	trans
cg02574801_KIR3DL2	9.67E-07	9.02E-06	-0.579526775	0.579526775	M1	Male	trans
cg11086960_NAMPTP1	9.67E-07	9.02E-06	-0.449242715	0.449242715	M1	Male	trans
cg22504140_ESRRAP2	9.67E-07	9.02E-06	-0.883193896	0.883193896	M1	Male	trans
cg05898482_KRTAP10-9	9.67E-07	9.02E-06	1.115427702	1.115427702	M1	Male	trans
cg07474672_CCNB1IP1P2	9.67E-07	9.02E-06	-0.743907891	0.743907891	M1	Male	trans
cg05758100_LINC01445	9.67E-07	9.02E-06	-1.106315898	1.106315898	M1	Male	trans
cg21077049_OTOG	9.67E-07	9.02E-06	-0.90405775	0.90405775	M1	Male	trans
cg03559183_RPL37P13	9.67E-07	9.02E-06	-0.922054805	0.922054805	M1	Male	trans
cg05351147_FAM183BP	9.67E-07	9.02E-06	-0.749478979	0.749478979	M1	Male	trans
cg00137264_RNU6-108P	9.67E-07	9.02E-06	-0.611503215	0.611503215	M1	Male	trans
cg05597431_RN7SL255P	9.67E-07	9.02E-06	-0.89404482	0.89404482	M1	Male	trans
cg01822071_H3C9P	9.67E-07	9.02E-06	-0.791720482	0.791720482	M1	Male	trans
cg06803261_ENSG00000234084	9.67E-07	9.02E-06	-0.605993849	0.605993849	M1	Male	trans
cg02751273_LINC02636	9.67E-07	9.02E-06	0.59041477	0.59041477	M1	Male	trans
cg04001978_HSP90AA5P	9.67E-07	9.02E-06	-0.724642564	0.724642564	M1	Male	trans
cg15299008_NLGN4Y-AS1	9.67E-07	9.03E-06	0.394709559	0.394709559	M1	Male	trans
cg19115205_ADRA1A	9.67E-07	9.03E-06	-0.680053351	0.680053351	M1	Male	trans
cg19757526_IGLL1	9.68E-07	9.03E-06	-0.876153605	0.876153605	M1	Male	trans
cg07815169_HTR1F	9.68E-07	9.03E-06	-0.807090925	0.807090925	M1	Male	trans
cg19703425_RPL7P28	9.68E-07	9.03E-06	-1.233423431	1.233423431	M1	Male	trans
cg21830932_EPYC	9.68E-07	9.03E-06	-0.624760186	0.624760186	M1	Male	trans
cg14655590_RNU6-1240P	9.68E-07	9.03E-06	-0.581317003	0.581317003	M1	Male	trans
cg14655590_RPS8P4	9.68E-07	9.03E-06	-0.368715005	0.368715005	M1	Male	trans
cg14655590_RPL31P13	9.68E-07	9.03E-06	-0.686762398	0.686762398	M1	Male	trans
cg14655590_LINC01247	9.68E-07	9.03E-06	-0.686762398	0.686762398	M1	Male	trans
cg14655590_LINC01795	9.68E-07	9.03E-06	-0.686762398	0.686762398	M1	Male	trans
cg14655590_IGKV1OR2-3	9.68E-07	9.03E-06	-0.967624868	0.967624868	M1	Male	trans
cg14655590_DNAJC17P1	9.68E-07	9.03E-06	-0.686762398	0.686762398	M1	Male	trans
cg14655590_SNRPGP8	9.68E-07	9.03E-06	-0.342146656	0.342146656	M1	Male	trans
cg14655590_RNU2-16P	9.68E-07	9.03E-06	-0.369261508	0.369261508	M1	Male	trans
cg14655590_RNU2-48P	9.68E-07	9.03E-06	-0.562843244	0.562843244	M1	Male	trans
cg14655590_MIR548A1	9.68E-07	9.03E-06	-0.967624868	0.967624868	M1	Male	trans
cg14655590_RPS29P15	9.68E-07	9.03E-06	-0.967624868	0.967624868	M1	Male	trans
cg14655590_RPL30P12	9.68E-07	9.03E-06	-0.967624868	0.967624868	M1	Male	trans
cg14655590_MIR1-1HG	9.68E-07	9.03E-06	-0.686762398	0.686762398	M1	Male	trans
cg14655590_ENSG00000220204	9.68E-07	9.03E-06	-0.967624868	0.967624868	M1	Male	trans
cg14655590_RPL19P20	9.68E-07	9.03E-06	-0.397492476	0.397492476	M1	Male	trans
cg14655590_ENSG00000234932	9.68E-07	9.03E-06	-0.562843244	0.562843244	M1	Male	trans
cg14655590_ENSG00000237163	9.68E-07	9.03E-06	-0.397492476	0.397492476	M1	Male	trans
cg14655590_RNU1-148P	9.68E-07	9.03E-06	-0.346629911	0.346629911	M1	Male	trans
cg14655590_ENSG00000237480	9.68E-07	9.03E-06	-0.424407153	0.424407153	M1	Male	trans
cg23289706_ENSG00000233081	9.68E-07	9.03E-06	-0.88997879	0.88997879	M1	Male	trans
cg01521225_IGHV4-61	9.68E-07	9.03E-06	-1.045961115	1.045961115	M1	Male	trans
cg07712892_LINC00229	9.68E-07	9.03E-06	-0.626313282	0.626313282	M1	Male	trans
cg16404630_SNORD28B	9.68E-07	9.03E-06	-0.610361229	0.610361229	M1	Male	trans
cg00070370_RNA5SP242	9.68E-07	9.03E-06	-0.35270608	0.35270608	M1	Male	trans
cg00530579_FCRL3	9.68E-07	9.03E-06	-0.681178971	0.681178971	M1	Male	trans
cg25481348_SAGE1	9.68E-07	9.03E-06	-1.521169448	1.521169448	M1	Male	trans
cg18318704_FGF19	9.68E-07	9.03E-06	0.667675674	0.667675674	M1	Male	trans
cg05887049_ENSG00000233365	9.68E-07	9.03E-06	-0.811485081	0.811485081	M1	Male	trans
cg03709475_LINC02013	9.68E-07	9.03E-06	0.720566422	0.720566422	M1	Male	trans
cg19776984_LINC01839	9.68E-07	9.03E-06	-1.028030898	1.028030898	M1	Male	trans
cg06754924_RAB28P3	9.68E-07	9.03E-06	-0.463182159	0.463182159	M1	Male	trans
cg03076338_PABPC1L2B	9.69E-07	9.04E-06	-1.046519157	1.046519157	M1	Male	trans
cg11494710_RN7SKP22	9.69E-07	9.04E-06	-0.654377292	0.654377292	M1	Male	trans
cg23073032_GAL	9.69E-07	9.04E-06	1.299720677	1.299720677	M1	Male	trans
cg16309990_RN7SL416P	9.69E-07	9.04E-06	-1.243172528	1.243172528	M1	Male	trans
cg11056334_CISD1	9.69E-07	9.04E-06	-0.446791959	0.446791959	M1	Male	trans
cg10976219_RNA5SP119	9.69E-07	9.04E-06	-0.53490334	0.53490334	M1	Male	trans
cg14597213_CYP2A7P1	9.69E-07	9.04E-06	-0.727071395	0.727071395	M1	Male	trans
cg09671109_LINC00424	9.69E-07	9.04E-06	0.390887064	0.390887064	M1	Male	trans
cg06502685_PTMAP5	9.69E-07	9.04E-06	-0.525403488	0.525403488	M1	Male	trans
cg18180710_ZNF732	9.69E-07	9.04E-06	0.812217991	0.812217991	M1	Male	trans
cg00074244_ENSG00000237297	9.69E-07	9.04E-06	0.576925334	0.576925334	M1	Male	trans
cg07264993_KIF4CP	9.69E-07	9.04E-06	-0.497778591	0.497778591	M1	Male	trans
cg24170716_IGHD2-15	9.69E-07	9.04E-06	-0.740516078	0.740516078	M1	Male	trans
cg11002721_FCGR2A	9.69E-07	9.04E-06	-0.514004027	0.514004027	M1	Male	trans
cg01685353_ENSG00000214908	9.69E-07	9.04E-06	-0.394809259	0.394809259	M1	Male	trans
cg19935718_EGFR-AS1	9.69E-07	9.04E-06	0.809153198	0.809153198	M1	Male	trans
cg27112748_CST1	9.69E-07	9.04E-06	-0.325566408	0.325566408	M1	Male	trans
cg25318301_CDH23-AS1	9.69E-07	9.04E-06	0.933314089	0.933314089	M1	Male	trans
cg02351219_TRGV9	9.69E-07	9.04E-06	-0.707251649	0.707251649	M1	Male	trans
cg22168087_TRBV3-1	9.70E-07	9.04E-06	0.607991292	0.607991292	M1	Male	trans
cg21888978_HECW1	9.70E-07	9.04E-06	-0.264501444	0.264501444	M1	Male	trans
cg24294835_ENSG00000229261	9.70E-07	9.04E-06	-0.731074011	0.731074011	M1	Male	trans
cg12256809_CHRD	9.70E-07	9.04E-06	-1.098838419	1.098838419	M1	Male	trans
cg02345572_TRGJ1	9.70E-07	9.04E-06	-0.878710288	0.878710288	M1	Male	trans
cg19380371_RPL13P2	9.70E-07	9.05E-06	-0.909058585	0.909058585	M1	Male	trans
cg04469325_TRBV30	9.70E-07	9.05E-06	-1.057004917	1.057004917	M1	Male	trans
cg27380499_KBTBD8	9.70E-07	9.05E-06	0.574682864	0.574682864	M1	Male	trans
cg23891601_ACSM4	9.70E-07	9.05E-06	-0.018017737	0.018017737	M1	Male	trans
cg01877776_TERF1P1	9.70E-07	9.05E-06	-0.490937472	0.490937472	M1	Male	trans
cg17096979_IL16	9.70E-07	9.05E-06	-1.375260797	1.375260797	M1	Male	trans
cg11444278_SLAMF1	9.70E-07	9.05E-06	0.428578567	0.428578567	M1	Male	trans
cg17337670_ENSG00000230781	9.70E-07	9.05E-06	-0.385404823	0.385404823	M1	Male	trans
cg17901463_MIR33A	9.70E-07	9.05E-06	1.026036478	1.026036478	M1	Male	trans
cg07264993_TMEM255A	9.70E-07	9.05E-06	-0.434078535	0.434078535	M1	Male	trans
cg00530579_IGKV2D-29	9.70E-07	9.05E-06	-0.742823927	0.742823927	M1	Male	trans
cg17388638_AGTR2	9.70E-07	9.05E-06	-0.682308411	0.682308411	M1	Male	trans
cg21543103_GOLGA7B	9.70E-07	9.05E-06	-0.9326174	0.9326174	M1	Male	trans
cg06180895_LINC01168	9.70E-07	9.05E-06	-0.952209172	0.952209172	M1	Male	trans
cg01814674_ENSG00000230343	9.70E-07	9.05E-06	-0.704061038	0.704061038	M1	Male	trans
cg09016212_MIR551B	9.70E-07	9.05E-06	0.905041306	0.905041306	M1	Male	trans
cg23654844_RNU4-20P	9.70E-07	9.05E-06	0.627864114	0.627864114	M1	Male	trans
cg27112748_ENSG00000224569	9.71E-07	9.05E-06	-0.291824914	0.291824914	M1	Male	trans
cg12607106_ENSG00000228613	9.71E-07	9.05E-06	-1.428151029	1.428151029	M1	Male	trans
cg18668020_LINC01323	9.71E-07	9.05E-06	-1.525691737	1.525691737	M1	Male	trans
cg27423087_SNORD18C	9.71E-07	9.05E-06	-0.77819139	0.77819139	M1	Male	trans
cg19498912_PRYP1	9.71E-07	9.05E-06	-1.02339461	1.02339461	M1	Male	trans
cg26379583_ENSG00000241746	9.71E-07	9.05E-06	-0.449396981	0.449396981	M1	Male	trans
cg07472332_TRIM51EP	9.71E-07	9.05E-06	-0.514065962	0.514065962	M1	Male	trans
cg06779317_OFD1P6Y	9.71E-07	9.05E-06	-0.79160809	0.79160809	M1	Male	trans
cg09201130_RNU6-862P	9.71E-07	9.05E-06	0.686956758	0.686956758	M1	Male	trans
cg07211884_CABS1	9.71E-07	9.05E-06	0.842614604	0.842614604	M1	Male	trans
cg06803261_CD40LG	9.71E-07	9.05E-06	-0.780364088	0.780364088	M1	Male	trans
cg18875551_OPN1SW	9.71E-07	9.05E-06	-0.917521835	0.917521835	M1	Male	trans
cg06282009_RNU6-1246P	9.71E-07	9.05E-06	-1.191229827	1.191229827	M1	Male	trans
cg27384070_IMPDH1P2	9.71E-07	9.05E-06	-0.371481288	0.371481288	M1	Male	trans
cg27384070_NIPA2P5	9.71E-07	9.05E-06	-0.580751307	0.580751307	M1	Male	trans
cg14203970_ENSG00000224025	9.71E-07	9.05E-06	-1.684258547	1.684258547	M1	Male	trans
cg15032304_ELAVL3	9.71E-07	9.05E-06	-0.115217363	0.115217363	M1	Male	trans
cg16156113_TLR10	9.71E-07	9.06E-06	-0.553539014	0.553539014	M1	Male	trans
cg17180012_FAM25E	9.71E-07	9.06E-06	0.702328174	0.702328174	M1	Male	trans
cg02966839_SNORD34	9.71E-07	9.06E-06	-1.14257264	1.14257264	M1	Male	trans
cg21204600_RNU1-89P	9.71E-07	9.06E-06	-1.001883241	1.001883241	M1	Male	trans
cg22052629_CT47A5	9.71E-07	9.06E-06	-0.850258096	0.850258096	M1	Male	trans
cg16156113_RPL32P25	9.71E-07	9.06E-06	-0.500806389	0.500806389	M1	Male	trans
cg02425558_FTLP1	9.72E-07	9.06E-06	-0.86257541	0.86257541	M1	Male	trans
cg16977073_PTGDS	9.72E-07	9.06E-06	-0.912929404	0.912929404	M1	Male	trans
cg14246227_ALAS2	9.72E-07	9.06E-06	-0.390154852	0.390154852	M1	Male	trans
cg08894365_STMN2	9.72E-07	9.06E-06	-0.120400446	0.120400446	M1	Male	trans
cg24014805_GIMAP3P	9.72E-07	9.06E-06	-0.787006886	0.787006886	M1	Male	trans
cg07833852_ENSG00000224612	9.72E-07	9.06E-06	-0.696148367	0.696148367	M1	Male	trans
cg06757994_RNU4-63P	9.72E-07	9.06E-06	-0.741362745	0.741362745	M1	Male	trans
cg13920792_KLHL1	9.72E-07	9.06E-06	-0.987122282	0.987122282	M1	Male	trans
cg14041360_SLITRK4	9.72E-07	9.06E-06	-0.277470001	0.277470001	M1	Male	trans
cg06508795_FAT1P1	9.72E-07	9.06E-06	-0.718127766	0.718127766	M1	Male	trans
cg12823408_HSD11B2	9.72E-07	9.07E-06	-0.850155277	0.850155277	M1	Male	trans
cg23404528_ENSG00000236741	9.72E-07	9.07E-06	0.363206919	0.363206919	M1	Male	trans
cg16064295_AIDA	9.73E-07	9.07E-06	-0.809155704	0.809155704	M1	Male	trans
cg12874961_BRK1P1	9.73E-07	9.07E-06	-0.397335404	0.397335404	M1	Male	trans
cg18710053_CCNQP1	9.73E-07	9.07E-06	1.27438426	1.27438426	M1	Male	trans
cg08770755_OR2C3	9.73E-07	9.07E-06	-0.862385149	0.862385149	M1	Male	trans
cg02902649_NR1H5P	9.73E-07	9.07E-06	-0.786853269	0.786853269	M1	Male	trans
cg12537688_ENSG00000235463	9.73E-07	9.07E-06	-1.10037714	1.10037714	M1	Male	trans
cg09997590_LINC01388	9.73E-07	9.07E-06	-0.883219752	0.883219752	M1	Male	trans
cg12315942_COL11A1	9.73E-07	9.07E-06	-0.880343941	0.880343941	M1	Male	trans
cg01160724_LINC00352	9.73E-07	9.07E-06	-0.639804748	0.639804748	M1	Male	trans
cg01160724_MIR188	9.73E-07	9.07E-06	-0.37801653	0.37801653	M1	Male	trans
cg06287371_IRGC	9.73E-07	9.07E-06	-0.727064235	0.727064235	M1	Male	trans
cg07914385_PTMAP5	9.73E-07	9.07E-06	-0.440636597	0.440636597	M1	Male	trans
cg10295807_SOX17	9.73E-07	9.07E-06	-0.516882174	0.516882174	M1	Male	trans
cg16119907_TRBV22-1	9.73E-07	9.07E-06	-0.865723108	0.865723108	M1	Male	trans
cg07712598_ENSG00000242072	9.73E-07	9.07E-06	-1.305974474	1.305974474	M1	Male	trans
cg17355385_COL5A1	9.73E-07	9.07E-06	0.797575471	0.797575471	M1	Male	trans
cg25938960_OPRM1	9.73E-07	9.07E-06	-0.966788451	0.966788451	M1	Male	trans
cg20375654_ENSG00000242753	9.73E-07	9.07E-06	-0.967403598	0.967403598	M1	Male	trans
cg15315714_EEF1A2	9.73E-07	9.07E-06	-1.293040477	1.293040477	M1	Male	trans
cg22773831_HS3ST3B1	9.73E-07	9.07E-06	-1.09840306	1.09840306	M1	Male	trans
cg02874992_IL17C	9.73E-07	9.07E-06	-0.5430812	0.5430812	M1	Male	trans
cg22827011_ENSG00000177359	9.73E-07	9.07E-06	-0.833653717	0.833653717	M1	Male	trans
cg06864684_NTRK2	9.73E-07	9.07E-06	-0.320913207	0.320913207	M1	Male	trans
cg07814260_ADAMTS15	9.74E-07	9.08E-06	0.532559554	0.532559554	M1	Male	trans
cg02562282_RN7SKP133	9.74E-07	9.08E-06	-0.987146731	0.987146731	M1	Male	trans
cg00458454_ENSG00000226477	9.74E-07	9.08E-06	-0.357277029	0.357277029	M1	Male	trans
cg04938082_RPSAP50	9.74E-07	9.08E-06	-0.75479923	0.75479923	M1	Male	trans
cg16582255_PRKAR1AP1	9.74E-07	9.08E-06	-0.643991209	0.643991209	M1	Male	trans
cg11180306_ENSG00000218520	9.74E-07	9.08E-06	0.317807063	0.317807063	M1	Male	trans
cg17896072_TERT	9.74E-07	9.08E-06	-0.624082273	0.624082273	M1	Male	trans
cg24605553_IGHV3-53	9.74E-07	9.08E-06	0.932494483	0.932494483	M1	Male	trans
cg04940822_ENSG00000242140	9.74E-07	9.08E-06	0.975540956	0.975540956	M1	Male	trans
cg04438156_ENSG00000233714	9.74E-07	9.08E-06	-1.566770128	1.566770128	M1	Male	trans
cg16062368_LINC01921	9.74E-07	9.08E-06	-1.213354854	1.213354854	M1	Male	trans
cg18499401_GXYLT1P2	9.74E-07	9.08E-06	-0.560151703	0.560151703	M1	Male	trans
cg25994476_DCAF12L2	9.74E-07	9.08E-06	0.612404204	0.612404204	M1	Male	trans
cg12481610_ENSG00000219736	9.74E-07	9.08E-06	-0.645220675	0.645220675	M1	Male	trans
cg26459473_ENSG00000224819	9.74E-07	9.08E-06	-0.46170548	0.46170548	M1	Male	trans
cg27380499_RNU6-606P	9.75E-07	9.08E-06	0.584645572	0.584645572	M1	Male	trans
cg04608916_PRSS40A	9.75E-07	9.08E-06	-1.061739715	1.061739715	M1	Male	trans
cg14203970_IGKV2-30	9.75E-07	9.08E-06	-1.971685915	1.971685915	M1	Male	trans
cg16963484_TRAV40	9.75E-07	9.08E-06	-0.469685505	0.469685505	M1	Male	trans
cg02305803_ANKRD20A19P	9.75E-07	9.09E-06	-0.984604218	0.984604218	M1	Male	trans
cg18343899_IGHJ2	9.75E-07	9.09E-06	-1.338427916	1.338427916	M1	Male	trans
cg12594940_ENSG00000227981	9.75E-07	9.09E-06	-1.746827222	1.746827222	M1	Male	trans
cg05351147_RPL12P18	9.75E-07	9.09E-06	-0.791481417	0.791481417	M1	Male	trans
cg21845869_AP3B2	9.75E-07	9.09E-06	-0.488185248	0.488185248	M1	Male	trans
cg24243314_GPC5-IT1	9.75E-07	9.09E-06	0.287396042	0.287396042	M1	Male	trans
cg07474672_ENSG00000224745	9.75E-07	9.09E-06	-0.828387087	0.828387087	M1	Male	trans
cg12664613_RPS23P9	9.75E-07	9.09E-06	-0.540202396	0.540202396	M1	Male	trans
cg01612891_ENSG00000243122	9.75E-07	9.09E-06	-0.846017117	0.846017117	M1	Male	trans
cg11704602_SCGB3A1	9.75E-07	9.09E-06	-0.646231097	0.646231097	M1	Male	trans
cg11207763_MARK2P13	9.75E-07	9.09E-06	0.499269531	0.499269531	M1	Male	trans
cg17296217_LINC00430	9.75E-07	9.09E-06	-0.767320632	0.767320632	M1	Male	trans
cg04052038_H3C9P	9.75E-07	9.09E-06	-1.263630902	1.263630902	M1	Male	trans
cg01008267_RNA5S12	9.75E-07	9.09E-06	-0.375398499	0.375398499	M1	Male	trans
cg03549208_LINC01828	9.75E-07	9.09E-06	-0.479958247	0.479958247	M1	Male	trans
cg13370086_QPCT	9.75E-07	9.09E-06	-0.636089319	0.636089319	M1	Male	trans
cg16977073_RNU4-59P	9.75E-07	9.09E-06	-0.677765778	0.677765778	M1	Male	trans
cg10034640_RN7SL809P	9.75E-07	9.09E-06	-0.489733407	0.489733407	M1	Male	trans
cg07150342_ENSG00000235546	9.75E-07	9.09E-06	0.799388555	0.799388555	M1	Male	trans
cg06214339_ENSG00000228401	9.76E-07	9.09E-06	1.018774004	1.018774004	M1	Male	trans
cg20102246_ENSG00000232930	9.76E-07	9.09E-06	0.480425826	0.480425826	M1	Male	trans
cg00819121_RN7SL826P	9.76E-07	9.09E-06	-1.116447046	1.116447046	M1	Male	trans
cg00819121_C10orf71-AS1	9.76E-07	9.09E-06	-0.981084513	0.981084513	M1	Male	trans
cg07330196_OR1C1	9.76E-07	9.09E-06	-0.758381926	0.758381926	M1	Male	trans
cg08955483_FKBP10	9.76E-07	9.09E-06	-0.438463398	0.438463398	M1	Male	trans
cg10499042_CLEC2L	9.76E-07	9.10E-06	-0.677721069	0.677721069	M1	Male	trans
cg09854717_IGHV7-81	9.76E-07	9.10E-06	-0.90098842	0.90098842	M1	Male	trans
cg06870875_GOLGA8G	9.76E-07	9.10E-06	-1.458062356	1.458062356	M1	Male	trans
cg06747314_IGKV3-20	9.76E-07	9.10E-06	-1.0164407	1.0164407	M1	Male	trans
cg10959048_IGKV3D-15	9.76E-07	9.10E-06	-1.446171236	1.446171236	M1	Male	trans
cg06235057_DNTT	9.77E-07	9.10E-06	-0.614892866	0.614892866	M1	Male	trans
cg08012663_ENSG00000220537	9.77E-07	9.10E-06	-0.357207828	0.357207828	M1	Male	trans
cg22717608_ENSG00000237539	9.77E-07	9.10E-06	1.197371333	1.197371333	M1	Male	trans
cg25273041_RNY1P8	9.77E-07	9.10E-06	-0.712714196	0.712714196	M1	Male	trans
cg09533857_POM121L2	9.77E-07	9.10E-06	-1.344699888	1.344699888	M1	Male	trans
cg00074244_DPEP3	9.77E-07	9.10E-06	0.978867871	0.978867871	M1	Male	trans
cg17106653_RNU6-1051P	9.77E-07	9.10E-06	0.771115196	0.771115196	M1	Male	trans
cg17551702_IFITM3P2	9.77E-07	9.10E-06	-1.121547551	1.121547551	M1	Male	trans
cg21873967_AP3B2	9.77E-07	9.10E-06	-0.930724181	0.930724181	M1	Male	trans
cg20695805_OR7G1	9.77E-07	9.10E-06	0.698275489	0.698275489	M1	Male	trans
cg02289343_LINC00434	9.77E-07	9.10E-06	-0.53529477	0.53529477	M1	Male	trans
cg03272877_ENSG00000226296	9.77E-07	9.10E-06	0.260852184	0.260852184	M1	Male	trans
cg24290948_SLC35G5	9.77E-07	9.10E-06	0.57639513	0.57639513	M1	Male	trans
cg12283439_CRCT1	9.77E-07	9.10E-06	-0.380705752	0.380705752	M1	Male	trans
cg20802509_RTL4	9.77E-07	9.10E-06	-0.936050212	0.936050212	M1	Male	trans
cg22280068_RAB1AP1	9.77E-07	9.10E-06	-0.808693216	0.808693216	M1	Male	trans
cg14846514_ENSG00000233714	9.77E-07	9.10E-06	-1.158934125	1.158934125	M1	Male	trans
cg10295807_OR4D1	9.77E-07	9.10E-06	-0.054445932	0.054445932	M1	Male	trans
cg22027573_PNPLA5	9.77E-07	9.10E-06	-0.440456234	0.440456234	M1	Male	trans
cg14584450_KCNE2	9.77E-07	9.10E-06	-0.398193155	0.398193155	M1	Male	trans
cg08433110_RNU6-744P	9.77E-07	9.10E-06	-0.494082023	0.494082023	M1	Male	trans
cg10501972_RNA5SP370	9.77E-07	9.11E-06	-0.902584565	0.902584565	M1	Male	trans
cg20451596_RNA5SP387	9.77E-07	9.11E-06	-1.176479029	1.176479029	M1	Male	trans
cg00900422_H3P11	9.78E-07	9.11E-06	1.10067316	1.10067316	M1	Male	trans
cg08524072_KLK10	9.78E-07	9.11E-06	-0.501735719	0.501735719	M1	Male	trans
cg17969084_OR2AJ1	9.78E-07	9.11E-06	0.082981394	0.082981394	M1	Male	trans
cg20820810_ENSG00000235035	9.78E-07	9.11E-06	-0.641611868	0.641611868	M1	Male	trans
cg20748012_KLK7	9.78E-07	9.11E-06	-0.400718148	0.400718148	M1	Male	trans
cg01085347_ENSG00000243584	9.78E-07	9.11E-06	0.937297734	0.937297734	M1	Male	trans
cg04198854_HMGB1P25	9.78E-07	9.11E-06	-2.574754903	2.574754903	M1	Male	trans
cg04198854_RNU6-1148P	9.78E-07	9.11E-06	-1.050373669	1.050373669	M1	Male	trans
cg00534626_CRISP3	9.78E-07	9.11E-06	-0.592205157	0.592205157	M1	Male	trans
cg10039163_SNORD35B	9.78E-07	9.11E-06	-0.360235114	0.360235114	M1	Male	trans
cg24789846_CFL1P6	9.78E-07	9.11E-06	1.193807679	1.193807679	M1	Male	trans
cg21078196_RNU6-140P	9.78E-07	9.11E-06	-0.599532361	0.599532361	M1	Male	trans
cg21888978_DSCAM	9.78E-07	9.11E-06	-0.185821455	0.185821455	M1	Male	trans
cg03929761_RPL7P29	9.78E-07	9.11E-06	-0.900088554	0.900088554	M1	Male	trans
cg03929761_ENSG00000227364	9.78E-07	9.11E-06	-0.404956751	0.404956751	M1	Male	trans
cg04738355_HOXB6	9.78E-07	9.11E-06	-0.994031028	0.994031028	M1	Male	trans
cg07784793_CYP4F8	9.78E-07	9.11E-06	-0.938386424	0.938386424	M1	Male	trans
cg08973565_ENSG00000234132	9.78E-07	9.11E-06	-1.022510857	1.022510857	M1	Male	trans
cg01561629_ASGR1	9.78E-07	9.11E-06	-0.612594255	0.612594255	M1	Male	trans
cg24330042_ZNF736P7Y	9.78E-07	9.11E-06	0.895564924	0.895564924	M1	Male	trans
cg04272684_ENSG00000232958	9.78E-07	9.11E-06	-1.224224036	1.224224036	M1	Male	trans
cg13011999_RNU7-187P	9.78E-07	9.11E-06	0.541387759	0.541387759	M1	Male	trans
cg08955483_WT1-AS	9.79E-07	9.11E-06	-0.693581379	0.693581379	M1	Male	trans
cg09612852_ENSG00000220986	9.79E-07	9.11E-06	-0.84448643	0.84448643	M1	Male	trans
cg11360606_RN7SL352P	9.79E-07	9.11E-06	-0.693667633	0.693667633	M1	Male	trans
cg06219490_SLC9A3P1	9.79E-07	9.12E-06	-1.138513482	1.138513482	M1	Male	trans
cg08590401_CEACAM8	9.79E-07	9.12E-06	-0.457908713	0.457908713	M1	Male	trans
cg16237565_MIR1303	9.79E-07	9.12E-06	-0.750317893	0.750317893	M1	Male	trans
cg04489243_ENSG00000226280	9.79E-07	9.12E-06	-0.992320371	0.992320371	M1	Male	trans
cg16045677_TRIM40	9.79E-07	9.12E-06	-0.948357552	0.948357552	M1	Male	trans
cg05943251_CACNG2	9.79E-07	9.12E-06	-0.577944297	0.577944297	M1	Male	trans
cg08229224_BRDT	9.79E-07	9.12E-06	-0.209376725	0.209376725	M1	Male	trans
cg11110036_SSX5	9.79E-07	9.12E-06	-1.02839883	1.02839883	M1	Male	trans
cg18100127_ENSG00000223628	9.79E-07	9.12E-06	-0.381843474	0.381843474	M1	Male	trans
cg17735372_IGHJ3P	9.79E-07	9.12E-06	-1.246890637	1.246890637	M1	Male	trans
cg01227445_MYH6	9.79E-07	9.12E-06	-0.816113363	0.816113363	M1	Male	trans
cg14203970_XCL2	9.80E-07	9.12E-06	-1.634204716	1.634204716	M1	Male	trans
cg05360307_CYP1A1	9.80E-07	9.12E-06	-0.143123622	0.143123622	M1	Male	trans
cg26034147_MIR580	9.80E-07	9.12E-06	-0.701647467	0.701647467	M1	Male	trans
cg02736186_CLC	9.80E-07	9.12E-06	-0.954439347	0.954439347	M1	Male	trans
cg16247465_LINC00705	9.80E-07	9.12E-06	-0.635402871	0.635402871	M1	Male	trans
cg23817672_RPL13AP	9.80E-07	9.12E-06	-0.747996934	0.747996934	M1	Male	trans
cg23817672_DEFB107B	9.80E-07	9.12E-06	-0.576799673	0.576799673	M1	Male	trans
cg23817672_DEFB107A	9.80E-07	9.12E-06	-0.282010358	0.282010358	M1	Male	trans
cg23817672_RN7SKP32	9.80E-07	9.12E-06	-0.389564998	0.389564998	M1	Male	trans
cg23817672_NTM-IT	9.80E-07	9.12E-06	-0.912680703	0.912680703	M1	Male	trans
cg23817672_RN7SL70P	9.80E-07	9.12E-06	-0.747996934	0.747996934	M1	Male	trans
cg23817672_ENSG00000224700	9.80E-07	9.12E-06	-1.028329999	1.028329999	M1	Male	trans
cg23817672_ENSG00000232172	9.80E-07	9.12E-06	-0.151245898	0.151245898	M1	Male	trans
cg23817672_ENSG00000233193	9.80E-07	9.12E-06	-0.912680703	0.912680703	M1	Male	trans
cg23817672_ENSG00000235581	9.80E-07	9.12E-06	-0.912680703	0.912680703	M1	Male	trans
cg23817672_ENSG00000237377	9.80E-07	9.12E-06	-0.912680703	0.912680703	M1	Male	trans
cg23817672_ENSG00000241105	9.80E-07	9.12E-06	-0.912680703	0.912680703	M1	Male	trans
cg23817672_LINC01345	9.80E-07	9.12E-06	-0.571396526	0.571396526	M1	Male	trans
cg23817672_LINC01672	9.80E-07	9.12E-06	-1.285936079	1.285936079	M1	Male	trans
cg23817672_RNU1-32P	9.80E-07	9.12E-06	-0.747996934	0.747996934	M1	Male	trans
cg23817672_RPS12P10	9.80E-07	9.12E-06	-0.650233446	0.650233446	M1	Male	trans
cg23817672_MTND1P20	9.80E-07	9.12E-06	-0.316327159	0.316327159	M1	Male	trans
cg23817672_OR4F13P	9.80E-07	9.12E-06	-0.650233446	0.650233446	M1	Male	trans
cg23817672_KRTAP20-2	9.80E-07	9.12E-06	-0.616690438	0.616690438	M1	Male	trans
cg23817672_ENSG00000212377	9.80E-07	9.12E-06	-1.285936079	1.285936079	M1	Male	trans
cg23817672_ASS1P6	9.80E-07	9.12E-06	-1.285936079	1.285936079	M1	Male	trans
cg23817672_ENSG00000217178	9.80E-07	9.12E-06	-1.285936079	1.285936079	M1	Male	trans
cg23817672_ENSG00000224136	9.80E-07	9.12E-06	-0.720739498	0.720739498	M1	Male	trans
cg23817672_ENSG00000231931	9.80E-07	9.12E-06	-1.285936079	1.285936079	M1	Male	trans
cg23817672_ENSG00000237439	9.80E-07	9.12E-06	-1.285936079	1.285936079	M1	Male	trans
cg02536637_MORF4L1P5	9.80E-07	9.12E-06	-0.617246495	0.617246495	M1	Male	trans
cg22836400_PF4	9.80E-07	9.12E-06	0.359186643	0.359186643	M1	Male	trans
cg15576245_KRT82	9.80E-07	9.12E-06	-0.993241169	0.993241169	M1	Male	trans
cg04307318_ENSG00000232261	9.80E-07	9.12E-06	-0.499674941	0.499674941	M1	Male	trans
cg00530579_CLEC17A	9.80E-07	9.12E-06	-0.654612108	0.654612108	M1	Male	trans
cg09861450_ENSG00000232590	9.80E-07	9.13E-06	1.15300341	1.15300341	M1	Male	trans
cg14867071_RNU6-545P	9.80E-07	9.13E-06	0.768996825	0.768996825	M1	Male	trans
cg09064754_ENSG00000225012	9.80E-07	9.13E-06	0.588844553	0.588844553	M1	Male	trans
cg03406245_EMX2OS	9.80E-07	9.13E-06	-0.3402089	0.3402089	M1	Male	trans
cg18100127_GRP	9.80E-07	9.13E-06	-0.462299277	0.462299277	M1	Male	trans
cg03035495_KRT28	9.80E-07	9.13E-06	-0.985761735	0.985761735	M1	Male	trans
cg00667948_ENSG00000235035	9.81E-07	9.13E-06	-0.758451327	0.758451327	M1	Male	trans
cg11850659_ENSG00000224269	9.81E-07	9.13E-06	-0.689304799	0.689304799	M1	Male	trans
cg17264779_RNU1-151P	9.81E-07	9.13E-06	-1.09642867	1.09642867	M1	Male	trans
cg19483581_HTR3C	9.81E-07	9.13E-06	-0.264397552	0.264397552	M1	Male	trans
cg09739726_ENSG00000228714	9.81E-07	9.13E-06	-0.793964711	0.793964711	M1	Male	trans
cg27336554_RN7SKP189	9.81E-07	9.13E-06	-0.684384416	0.684384416	M1	Male	trans
cg14776351_ENSG00000200063	9.81E-07	9.13E-06	-0.492795898	0.492795898	M1	Male	trans
cg27513510_LINC01828	9.81E-07	9.13E-06	-0.663167629	0.663167629	M1	Male	trans
cg27135799_SLC25A47	9.81E-07	9.13E-06	-0.729209765	0.729209765	M1	Male	trans
cg16596598_ENSG00000229646	9.81E-07	9.13E-06	-0.563132687	0.563132687	M1	Male	trans
cg22291003_RNU6-1144P	9.81E-07	9.13E-06	-0.650947519	0.650947519	M1	Male	trans
cg16496814_UGT1A11P	9.81E-07	9.13E-06	-0.217329792	0.217329792	M1	Male	trans
cg21780600_LINC00411	9.81E-07	9.13E-06	-1.065500778	1.065500778	M1	Male	trans
cg01080012_SNORD81	9.81E-07	9.13E-06	-1.097063827	1.097063827	M1	Male	trans
cg20866389_SNORA47	9.81E-07	9.13E-06	-1.177109622	1.177109622	M1	Male	trans
cg20491223_DISP2	9.81E-07	9.13E-06	0.527939881	0.527939881	M1	Male	trans
cg13370086_ZCWPW2	9.81E-07	9.13E-06	-0.992137111	0.992137111	M1	Male	trans
cg02177951_ENSG00000235620	9.81E-07	9.13E-06	0.452428639	0.452428639	M1	Male	trans
cg22621745_LINC00454	9.81E-07	9.13E-06	1.090358272	1.090358272	M1	Male	trans
cg05154833_IL21	9.82E-07	9.14E-06	-0.252865564	0.252865564	M1	Male	trans
cg10810509_GJA1	9.82E-07	9.14E-06	-0.828355861	0.828355861	M1	Male	trans
cg14924064_ENSG00000225513	9.82E-07	9.14E-06	0.52763348	0.52763348	M1	Male	trans
cg13841476_LHFPL6	9.82E-07	9.14E-06	-0.488405729	0.488405729	M1	Male	trans
cg23974730_ENSG00000233459	9.82E-07	9.14E-06	0.591131949	0.591131949	M1	Male	trans
cg08176762_ACTN2	9.82E-07	9.14E-06	-0.740585252	0.740585252	M1	Male	trans
cg13752562_SNORD115-37	9.82E-07	9.14E-06	-0.703027997	0.703027997	M1	Male	trans
cg17096979_RN7SKP110	9.82E-07	9.14E-06	-1.318257701	1.318257701	M1	Male	trans
cg24101364_SNORD115-3	9.82E-07	9.14E-06	-0.824189692	0.824189692	M1	Male	trans
cg25486571_ENSG00000226592	9.82E-07	9.14E-06	-1.127057112	1.127057112	M1	Male	trans
cg04945651_ENSG00000231583	9.82E-07	9.14E-06	-0.664485219	0.664485219	M1	Male	trans
cg15976390_MS4A15	9.82E-07	9.14E-06	-0.729631905	0.729631905	M1	Male	trans
cg17806394_ENSG00000230741	9.82E-07	9.14E-06	-0.79419601	0.79419601	M1	Male	trans
cg06803261_CXCL13	9.82E-07	9.14E-06	-1.013127955	1.013127955	M1	Male	trans
cg12624031_ENSG00000239906	9.82E-07	9.14E-06	-0.634670231	0.634670231	M1	Male	trans
cg01062838_KLF10	9.83E-07	9.14E-06	-0.987833999	0.987833999	M1	Male	trans
cg02820445_ENSG00000236452	9.83E-07	9.14E-06	-0.829988141	0.829988141	M1	Male	trans
cg15622619_NLRP5	9.83E-07	9.14E-06	-0.951947588	0.951947588	M1	Male	trans
cg27251155_ENSG00000225386	9.83E-07	9.14E-06	-0.389437328	0.389437328	M1	Male	trans
cg00049066_ELOCP28	9.83E-07	9.14E-06	-0.701917605	0.701917605	M1	Male	trans
cg11286989_CIBAR1P2	9.83E-07	9.14E-06	-1.296054401	1.296054401	M1	Male	trans
cg15712577_ENSG00000242536	9.83E-07	9.14E-06	-0.487065807	0.487065807	M1	Male	trans
cg18538958_PLLPP1	9.83E-07	9.14E-06	0.446444038	0.446444038	M1	Male	trans
cg01578705_MYF6	9.83E-07	9.14E-06	-1.497936775	1.497936775	M1	Male	trans
cg22377480_MIR211	9.83E-07	9.14E-06	-1.444292903	1.444292903	M1	Male	trans
cg10295807_KMO	9.83E-07	9.15E-06	-0.600407882	0.600407882	M1	Male	trans
cg24604214_KRT8P25	9.83E-07	9.15E-06	-0.458892158	0.458892158	M1	Male	trans
cg06803261_MUSK	9.83E-07	9.15E-06	-0.632194461	0.632194461	M1	Male	trans
cg17180012_RNU6-112P	9.83E-07	9.15E-06	0.261843755	0.261843755	M1	Male	trans
cg06176987_IGKV5-2	9.83E-07	9.15E-06	-0.79245558	0.79245558	M1	Male	trans
cg07474672_RGPD1	9.83E-07	9.15E-06	-0.63676926	0.63676926	M1	Male	trans
cg03120254_TBC1D21	9.83E-07	9.15E-06	-1.549416694	1.549416694	M1	Male	trans
cg00935234_HOXB5	9.83E-07	9.15E-06	-1.052464803	1.052464803	M1	Male	trans
cg18878984_SPP1	9.83E-07	9.15E-06	-0.268776416	0.268776416	M1	Male	trans
cg15113413_LINC01695	9.83E-07	9.15E-06	-0.950371307	0.950371307	M1	Male	trans
cg05470459_ENSG00000235815	9.83E-07	9.15E-06	-0.998768644	0.998768644	M1	Male	trans
cg06736113_SNRPGP11	9.83E-07	9.15E-06	-0.589419609	0.589419609	M1	Male	trans
cg07201861_USP9YP32	9.83E-07	9.15E-06	-1.173232262	1.173232262	M1	Male	trans
cg20851750_RPS26P55	9.83E-07	9.15E-06	-0.629607095	0.629607095	M1	Male	trans
cg00935234_HOXA3	9.84E-07	9.15E-06	-0.665847666	0.665847666	M1	Male	trans
cg06865839_RPA3P1	9.84E-07	9.15E-06	-0.741295702	0.741295702	M1	Male	trans
cg11567268_ENSG00000228430	9.84E-07	9.15E-06	-0.825022695	0.825022695	M1	Male	trans
cg24347251_SNORD115	9.84E-07	9.15E-06	-0.334837832	0.334837832	M1	Male	trans
cg12675571_ENSG00000234938	9.84E-07	9.15E-06	0.853779238	0.853779238	M1	Male	trans
cg09422908_DNM1P51	9.84E-07	9.15E-06	-0.561997789	0.561997789	M1	Male	trans
cg11247887_MTCO1P5	9.84E-07	9.15E-06	-0.483875673	0.483875673	M1	Male	trans
cg11247887_HBBP1	9.84E-07	9.15E-06	-0.64328408	0.64328408	M1	Male	trans
cg11247887_SLN	9.84E-07	9.15E-06	-0.2013685	0.2013685	M1	Male	trans
cg11247887_ENSG00000213750	9.84E-07	9.15E-06	-0.406545296	0.406545296	M1	Male	trans
cg11247887_ENSG00000233842	9.84E-07	9.15E-06	-0.64328408	0.64328408	M1	Male	trans
cg11247887_TRBV22OR9-2	9.84E-07	9.15E-06	-0.906365396	0.906365396	M1	Male	trans
cg11247887_RNU6-271P	9.84E-07	9.15E-06	-0.906365396	0.906365396	M1	Male	trans
cg11247887_DEFB132	9.84E-07	9.15E-06	-0.372327579	0.372327579	M1	Male	trans
cg11247887_RNU1-55P	9.84E-07	9.15E-06	-0.304130943	0.304130943	M1	Male	trans
cg11247887_NOLC1P1	9.84E-07	9.15E-06	-0.906365396	0.906365396	M1	Male	trans
cg11247887_ENSG00000236151	9.84E-07	9.15E-06	-0.906365396	0.906365396	M1	Male	trans
cg11247887_ENSG00000236920	9.84E-07	9.15E-06	-0.906365396	0.906365396	M1	Male	trans
cg22549984_SCARA5	9.84E-07	9.15E-06	-0.388997387	0.388997387	M1	Male	trans
cg00445202_NFYAP1	9.84E-07	9.15E-06	-0.231787141	0.231787141	M1	Male	trans
cg00445202_ENSG00000224504	9.84E-07	9.15E-06	-0.677103447	0.677103447	M1	Male	trans
cg00445202_ISCUP1	9.84E-07	9.15E-06	-0.954015734	0.954015734	M1	Male	trans
cg00445202_OR2M1P	9.84E-07	9.15E-06	-0.407044339	0.407044339	M1	Male	trans
cg00445202_LINC01804	9.84E-07	9.15E-06	-0.427918597	0.427918597	M1	Male	trans
cg00445202_KRASP1	9.84E-07	9.15E-06	-0.855837195	0.855837195	M1	Male	trans
cg00445202_SPACA1	9.84E-07	9.15E-06	-0.954015734	0.954015734	M1	Male	trans
cg00445202_RN7SL571P	9.84E-07	9.15E-06	-0.534705288	0.534705288	M1	Male	trans
cg00445202_ACSM2B	9.84E-07	9.15E-06	-0.954015734	0.954015734	M1	Male	trans
cg00445202_RPS2P6	9.84E-07	9.15E-06	-0.457217459	0.457217459	M1	Male	trans
cg00445202_KRTAP8-2P	9.84E-07	9.15E-06	-0.384812163	0.384812163	M1	Male	trans
cg00445202_RN7SKP169	9.84E-07	9.15E-06	-0.954015734	0.954015734	M1	Male	trans
cg00445202_ENSG00000218561	9.84E-07	9.15E-06	-0.427918597	0.427918597	M1	Male	trans
cg00445202_ENSG00000224384	9.84E-07	9.15E-06	-0.482397957	0.482397957	M1	Male	trans
cg00445202_ENSG00000227438	9.84E-07	9.15E-06	-0.55492715	0.55492715	M1	Male	trans
cg00445202_ENSG00000235281	9.84E-07	9.15E-06	-0.954015734	0.954015734	M1	Male	trans
cg00445202_OR2AF1P	9.84E-07	9.15E-06	-0.512936945	0.512936945	M1	Male	trans
cg08024174_LINC02667	9.84E-07	9.15E-06	-0.445743838	0.445743838	M1	Male	trans
cg11687389_USH2A-AS1	9.84E-07	9.15E-06	-0.329329559	0.329329559	M1	Male	trans
cg16775224_GNAT1	9.84E-07	9.15E-06	0.770255574	0.770255574	M1	Male	trans
cg03570766_ILDR2	9.84E-07	9.15E-06	-0.726244039	0.726244039	M1	Male	trans
cg12652780_LCN1	9.84E-07	9.15E-06	-0.890688104	0.890688104	M1	Male	trans
cg00338685_CRISP3	9.84E-07	9.15E-06	-0.91825498	0.91825498	M1	Male	trans
cg26015683_CD19	9.84E-07	9.15E-06	0.524940818	0.524940818	M1	Male	trans
cg05812671_ENSG00000234938	9.84E-07	9.15E-06	-0.622112316	0.622112316	M1	Male	trans
cg13957457_RPL34P3	9.84E-07	9.15E-06	-0.715179673	0.715179673	M1	Male	trans
cg15418509_ENSG00000223436	9.84E-07	9.16E-06	-1.193432329	1.193432329	M1	Male	trans
cg13302528_PDIA2	9.84E-07	9.16E-06	-0.153020611	0.153020611	M1	Male	trans
cg25588120_LIN52	9.84E-07	9.16E-06	-0.380409646	0.380409646	M1	Male	trans
cg19408449_ENSG00000203437	9.84E-07	9.16E-06	-0.486300007	0.486300007	M1	Male	trans
cg00490039_C12orf42	9.84E-07	9.16E-06	-0.69081825	0.69081825	M1	Male	trans
cg13973727_TNNC2	9.84E-07	9.16E-06	-0.646818187	0.646818187	M1	Male	trans
cg15073496_POM121L2	9.84E-07	9.16E-06	-0.970552135	0.970552135	M1	Male	trans
cg02492704_PRB4	9.85E-07	9.16E-06	-1.476557993	1.476557993	M1	Male	trans
cg07216948_LAP3P2	9.85E-07	9.16E-06	-0.500745177	0.500745177	M1	Male	trans
cg26502489_ENSG00000215765	9.85E-07	9.16E-06	-1.037749971	1.037749971	M1	Male	trans
cg08690623_RPL26P31	9.85E-07	9.16E-06	-0.94456128	0.94456128	M1	Male	trans
cg12897690_SMTNL1	9.85E-07	9.16E-06	-0.768123359	0.768123359	M1	Male	trans
cg04701596_ENSG00000227249	9.85E-07	9.16E-06	-1.013705996	1.013705996	M1	Male	trans
cg10295807_TMEM163	9.85E-07	9.16E-06	-0.526775757	0.526775757	M1	Male	trans
cg16963484_CLCA3P	9.85E-07	9.16E-06	-0.377643724	0.377643724	M1	Male	trans
cg24289553_RNA5SP299	9.85E-07	9.16E-06	-0.680211275	0.680211275	M1	Male	trans
cg10801331_ENSG00000225359	9.85E-07	9.16E-06	-0.90106369	0.90106369	M1	Male	trans
cg08426938_DHFR	9.85E-07	9.16E-06	-0.571568028	0.571568028	M1	Male	trans
cg26015513_LINC01794	9.85E-07	9.16E-06	-0.650578143	0.650578143	M1	Male	trans
cg14560276_HNRNPA1P31	9.85E-07	9.16E-06	-1.181248963	1.181248963	M1	Male	trans
cg22714776_RN7SL757P	9.85E-07	9.16E-06	-0.780180646	0.780180646	M1	Male	trans
cg03248151_HAUS1P2	9.85E-07	9.16E-06	-0.463674243	0.463674243	M1	Male	trans
cg18947032_GMNC	9.85E-07	9.16E-06	0.656449794	0.656449794	M1	Male	trans
cg06136472_GRAP	9.85E-07	9.16E-06	-0.521966787	0.521966787	M1	Male	trans
cg17146522_MIR1289-2	9.85E-07	9.16E-06	-1.244076077	1.244076077	M1	Male	trans
cg02514711_COL11A2P1	9.85E-07	9.16E-06	0.418765592	0.418765592	M1	Male	trans
cg18652721_ENSG00000235911	9.85E-07	9.16E-06	0.772778922	0.772778922	M1	Male	trans
cg01842774_ENSG00000231083	9.85E-07	9.16E-06	-0.474063758	0.474063758	M1	Male	trans
cg04820440_ENSG00000231198	9.85E-07	9.16E-06	-1.768949565	1.768949565	M1	Male	trans
cg14631896_MED6P1	9.86E-07	9.16E-06	-0.986208415	0.986208415	M1	Male	trans
cg07474672_RN7SL685P	9.86E-07	9.16E-06	-1.140004595	1.140004595	M1	Male	trans
cg14732488_RNA5SP448	9.86E-07	9.17E-06	-0.777871816	0.777871816	M1	Male	trans
cg18318704_HOXB9	9.86E-07	9.17E-06	0.667205813	0.667205813	M1	Male	trans
cg26318251_CCDC182	9.86E-07	9.17E-06	-0.445060302	0.445060302	M1	Male	trans
cg21830932_RNU4-56P	9.86E-07	9.17E-06	-0.963735892	0.963735892	M1	Male	trans
cg05472380_ENSG00000213115	9.86E-07	9.17E-06	-0.681904809	0.681904809	M1	Male	trans
cg01776479_MUC21	9.86E-07	9.17E-06	-0.994483265	0.994483265	M1	Male	trans
cg27336554_SLC25A1P3	9.86E-07	9.17E-06	-0.812506372	0.812506372	M1	Male	trans
cg16963484_RN7SKP76	9.86E-07	9.17E-06	-0.493169869	0.493169869	M1	Male	trans
cg18438405_PNKDP1	9.86E-07	9.17E-06	-0.898353221	0.898353221	M1	Male	trans
cg00530579_CLLU1-AS1	9.86E-07	9.17E-06	-0.420041148	0.420041148	M1	Male	trans
cg04343263_LINC01191	9.86E-07	9.17E-06	-0.845891077	0.845891077	M1	Male	trans
cg24605553_IGHV1-58	9.86E-07	9.17E-06	0.885453614	0.885453614	M1	Male	trans
cg24430871_ZNF736P7Y	9.86E-07	9.17E-06	-0.666848484	0.666848484	M1	Male	trans
cg18323824_DAOA-AS1	9.86E-07	9.17E-06	-0.471065357	0.471065357	M1	Male	trans
cg09774124_CCR12P	9.86E-07	9.17E-06	-0.977777877	0.977777877	M1	Male	trans
cg02243157_RNU6-147P	9.86E-07	9.17E-06	-0.414862905	0.414862905	M1	Male	trans
cg16247465_OR7E8P	9.87E-07	9.17E-06	-0.711833688	0.711833688	M1	Male	trans
cg15209419_RND1	9.87E-07	9.17E-06	-0.708082617	0.708082617	M1	Male	trans
cg23059091_RN7SKP210	9.87E-07	9.17E-06	-0.707843047	0.707843047	M1	Male	trans
cg13370086_COX6CP15	9.87E-07	9.17E-06	-0.741910808	0.741910808	M1	Male	trans
cg23878076_FTLP18	9.87E-07	9.17E-06	-1.201525717	1.201525717	M1	Male	trans
cg23878076_KRT8P21	9.87E-07	9.17E-06	-1.201525717	1.201525717	M1	Male	trans
cg23878076_NBPF21P	9.87E-07	9.17E-06	-1.201525717	1.201525717	M1	Male	trans
cg23878076_ENSG00000224027	9.87E-07	9.17E-06	-1.201525717	1.201525717	M1	Male	trans
cg23878076_EIF3JP1	9.87E-07	9.17E-06	-0.401169478	0.401169478	M1	Male	trans
cg23878076_RN7SKP123	9.87E-07	9.17E-06	-1.077875723	1.077875723	M1	Male	trans
cg23878076_RN7SKP212	9.87E-07	9.17E-06	-1.077875723	1.077875723	M1	Male	trans
cg23878076_ADIRF	9.87E-07	9.17E-06	-1.077875723	1.077875723	M1	Male	trans
cg23878076_PIEZO1P1	9.87E-07	9.17E-06	-0.698897532	0.698897532	M1	Male	trans
cg23878076_U8	9.87E-07	9.17E-06	-0.698897532	0.698897532	M1	Male	trans
cg23878076_ENSG00000224374	9.87E-07	9.17E-06	-0.360457715	0.360457715	M1	Male	trans
cg23878076_ENSG00000228757	9.87E-07	9.17E-06	-0.430419645	0.430419645	M1	Male	trans
cg23878076_TEDDM2P	9.87E-07	9.17E-06	-0.533889384	0.533889384	M1	Male	trans
cg23878076_DHFRP5	9.87E-07	9.17E-06	-0.607551355	0.607551355	M1	Male	trans
cg23878076_LINC02418	9.87E-07	9.17E-06	-0.852771265	0.852771265	M1	Male	trans
cg23878076_RPL7P3	9.87E-07	9.17E-06	-0.607551355	0.607551355	M1	Male	trans
cg23878076_ENSG00000203492	9.87E-07	9.17E-06	-0.852771265	0.852771265	M1	Male	trans
cg23878076_ENSG00000224603	9.87E-07	9.17E-06	-0.852771265	0.852771265	M1	Male	trans
cg23878076_ENSG00000229720	9.87E-07	9.17E-06	-0.607551355	0.607551355	M1	Male	trans
cg23878076_ENSG00000230245	9.87E-07	9.17E-06	-0.852771265	0.852771265	M1	Male	trans
cg23878076_ENSG00000234087	9.87E-07	9.17E-06	-0.852771265	0.852771265	M1	Male	trans
cg00488692_C5orf47	9.87E-07	9.17E-06	0.944460449	0.944460449	M1	Male	trans
cg25604613_RAET1L	9.87E-07	9.17E-06	-0.431589489	0.431589489	M1	Male	trans
cg00364747_ABCC8	9.87E-07	9.17E-06	-0.417507257	0.417507257	M1	Male	trans
cg16245706_CDO1	9.87E-07	9.17E-06	-0.650144659	0.650144659	M1	Male	trans
cg21050001_GBP2	9.87E-07	9.17E-06	-0.369777138	0.369777138	M1	Male	trans
cg06320570_RPS27P26	9.87E-07	9.18E-06	-1.194990518	1.194990518	M1	Male	trans
cg24650279_R3HDML	9.87E-07	9.18E-06	-1.425660865	1.425660865	M1	Male	trans
cg20176706_XAGE2	9.87E-07	9.18E-06	1.007620874	1.007620874	M1	Male	trans
cg23798064_VSX2	9.87E-07	9.18E-06	-0.930596106	0.930596106	M1	Male	trans
cg06540372_TRBV6-4	9.87E-07	9.18E-06	-0.692488904	0.692488904	M1	Male	trans
cg02345327_OXCT2P1	9.87E-07	9.18E-06	-0.817087474	0.817087474	M1	Male	trans
cg20785758_ENSG00000233565	9.88E-07	9.18E-06	-0.780131963	0.780131963	M1	Male	trans
cg06320570_SOCS5P2	9.88E-07	9.18E-06	-1.295580743	1.295580743	M1	Male	trans
cg16596598_ENSG00000228157	9.88E-07	9.18E-06	-0.672064901	0.672064901	M1	Male	trans
cg21834824_LINC01052	9.88E-07	9.18E-06	-0.935584669	0.935584669	M1	Male	trans
cg06699461_RNU6-159P	9.88E-07	9.18E-06	-1.135329397	1.135329397	M1	Male	trans
cg11444278_RAB4B	9.88E-07	9.18E-06	0.518431886	0.518431886	M1	Male	trans
cg19653415_KCNIP2	9.88E-07	9.18E-06	-1.239166532	1.239166532	M1	Male	trans
cg15933501_SNRPGP12	9.88E-07	9.18E-06	-0.895870051	0.895870051	M1	Male	trans
cg06955954_ADCYAP1R1	9.88E-07	9.18E-06	-1.06049106	1.06049106	M1	Male	trans
cg04940822_REG1CP	9.88E-07	9.18E-06	1.191493545	1.191493545	M1	Male	trans
cg04940822_MTND5P27	9.88E-07	9.18E-06	1.191493545	1.191493545	M1	Male	trans
cg04940822_SLC6A18	9.88E-07	9.18E-06	1.191493545	1.191493545	M1	Male	trans
cg04940822_MTND6P24	9.88E-07	9.18E-06	0.790193772	0.790193772	M1	Male	trans
cg04940822_MIR509-2	9.88E-07	9.18E-06	1.191493545	1.191493545	M1	Male	trans
cg04940822_MIR509-3	9.88E-07	9.18E-06	1.191493545	1.191493545	M1	Male	trans
cg04940822_TRIM51GP	9.88E-07	9.18E-06	1.191493545	1.191493545	M1	Male	trans
cg04940822_D21S2088E	9.88E-07	9.18E-06	1.191493545	1.191493545	M1	Male	trans
cg04940822_ENSG00000237555	9.88E-07	9.18E-06	1.191493545	1.191493545	M1	Male	trans
cg04940822_LINC01788	9.88E-07	9.18E-06	0.693062068	0.693062068	M1	Male	trans
cg04940822_KRT18P42	9.88E-07	9.18E-06	1.150728139	1.150728139	M1	Male	trans
cg04940822_RN7SKP231	9.88E-07	9.18E-06	0.845651028	0.845651028	M1	Male	trans
cg04940822_PCDH9-AS1	9.88E-07	9.18E-06	0.845651028	0.845651028	M1	Male	trans
cg04940822_ENSG00000237699	9.88E-07	9.18E-06	1.06887597	1.06887597	M1	Male	trans
cg04940822_RNU6-95P	9.88E-07	9.18E-06	1.190140287	1.190140287	M1	Male	trans
cg04738355_MTCO1P53	9.88E-07	9.18E-06	-1.036307356	1.036307356	M1	Male	trans
cg12081434_ENSG00000230835	9.88E-07	9.18E-06	-0.845599854	0.845599854	M1	Male	trans
cg09929408_CABS1	9.88E-07	9.18E-06	-0.951745681	0.951745681	M1	Male	trans
cg18668020_OFD1P6Y	9.88E-07	9.18E-06	-1.627511214	1.627511214	M1	Male	trans
cg03184037_FAM138C	9.88E-07	9.18E-06	0.40567871	0.40567871	M1	Male	trans
cg09397997_MIR208B	9.88E-07	9.18E-06	-0.636411977	0.636411977	M1	Male	trans
cg03900394_LOXL4	9.88E-07	9.18E-06	-0.548924825	0.548924825	M1	Male	trans
cg23634134_LINC00676	9.88E-07	9.18E-06	0.470543553	0.470543553	M1	Male	trans
cg07793432_SCN9A	9.88E-07	9.18E-06	-0.525315089	0.525315089	M1	Male	trans
cg14691886_OR10S1	9.88E-07	9.18E-06	-0.315726969	0.315726969	M1	Male	trans
cg15042047_SLC25A6P6	9.88E-07	9.18E-06	-0.360900786	0.360900786	M1	Male	trans
cg18495484_SPATA31D5P	9.88E-07	9.19E-06	-1.031128271	1.031128271	M1	Male	trans
cg10836755_LINC01275	9.88E-07	9.19E-06	-0.939241469	0.939241469	M1	Male	trans
cg15487521_LINC00348	9.89E-07	9.19E-06	-0.755780247	0.755780247	M1	Male	trans
cg20821566_ENSG00000229370	9.89E-07	9.19E-06	-0.437014351	0.437014351	M1	Male	trans
cg26031613_GHRH	9.89E-07	9.19E-06	0.703906635	0.703906635	M1	Male	trans
cg09919756_CHL1-AS2	9.89E-07	9.19E-06	-0.668118555	0.668118555	M1	Male	trans
cg21245844_ANKRD30BP2	9.89E-07	9.19E-06	-0.225131488	0.225131488	M1	Male	trans
cg21245844_RNU2-14P	9.89E-07	9.19E-06	-0.599465958	0.599465958	M1	Male	trans
cg25531986_MAGED4B	9.89E-07	9.19E-06	-0.428652892	0.428652892	M1	Male	trans
cg13370086_ENSG00000224675	9.89E-07	9.19E-06	-1.076446785	1.076446785	M1	Male	trans
cg10034640_LILRA4	9.89E-07	9.19E-06	-0.391050386	0.391050386	M1	Male	trans
cg03728197_ALDOAP2	9.89E-07	9.19E-06	-0.314612119	0.314612119	M1	Male	trans
cg23840219_RNU4-66P	9.89E-07	9.19E-06	0.689437164	0.689437164	M1	Male	trans
cg27423087_TMEM183AP1	9.89E-07	9.19E-06	-0.612347997	0.612347997	M1	Male	trans
cg21477985_HTN3	9.89E-07	9.19E-06	0.64872262	0.64872262	M1	Male	trans
cg04493778_ENSG00000234805	9.90E-07	9.19E-06	-0.570491209	0.570491209	M1	Male	trans
cg24431879_LINC02291	9.90E-07	9.19E-06	-0.804260864	0.804260864	M1	Male	trans
cg19160975_MIR137HG	9.90E-07	9.19E-06	0.143641264	0.143641264	M1	Male	trans
cg16653138_ENSG00000235546	9.90E-07	9.19E-06	-0.604738343	0.604738343	M1	Male	trans
cg00837832_ENSG00000230820	9.90E-07	9.19E-06	-0.924307916	0.924307916	M1	Male	trans
cg00837832_RNU6-949P	9.90E-07	9.19E-06	-1.053685499	1.053685499	M1	Male	trans
cg00837832_OR6C65	9.90E-07	9.19E-06	-1.053685499	1.053685499	M1	Male	trans
cg00837832_RPL22P20	9.90E-07	9.19E-06	-1.053685499	1.053685499	M1	Male	trans
cg00837832_CNN2P7	9.90E-07	9.19E-06	-1.053685499	1.053685499	M1	Male	trans
cg00837832_ENSG00000241011	9.90E-07	9.19E-06	-1.053685499	1.053685499	M1	Male	trans
cg00837832_MTND5P19	9.90E-07	9.19E-06	-0.747843099	0.747843099	M1	Male	trans
cg00837832_LINC00971	9.90E-07	9.19E-06	-0.432845487	0.432845487	M1	Male	trans
cg00837832_POM121L3P	9.90E-07	9.19E-06	-0.944293827	0.944293827	M1	Male	trans
cg00837832_ENSG00000231600	9.90E-07	9.19E-06	-0.747843099	0.747843099	M1	Male	trans
cg00837832_ENSG00000236503	9.90E-07	9.19E-06	-0.532795964	0.532795964	M1	Male	trans
cg00837832_LINC01221	9.90E-07	9.19E-06	-0.612902566	0.612902566	M1	Male	trans
cg00837832_MIR7-3	9.90E-07	9.19E-06	-0.818006282	0.818006282	M1	Male	trans
cg00837832_RNU6-493P	9.90E-07	9.19E-06	-0.612902566	0.612902566	M1	Male	trans
cg00837832_ENSG00000230603	9.90E-07	9.19E-06	-0.51839177	0.51839177	M1	Male	trans
cg00837832_ENSG00000239288	9.90E-07	9.19E-06	-0.612902566	0.612902566	M1	Male	trans
cg00837832_S100A15A	9.90E-07	9.19E-06	-0.835432375	0.835432375	M1	Male	trans
cg00837832_KRTAP13-5P	9.90E-07	9.19E-06	-0.707128419	0.707128419	M1	Male	trans
cg12589350_METTL11B	9.90E-07	9.19E-06	-0.62245681	0.62245681	M1	Male	trans
cg16977073_IGHV3-7	9.90E-07	9.19E-06	-0.867944506	0.867944506	M1	Male	trans
cg18318704_STC2	9.90E-07	9.19E-06	0.668196686	0.668196686	M1	Male	trans
cg16112969_MRPS5P3	9.90E-07	9.19E-06	-1.074652631	1.074652631	M1	Male	trans
cg20785758_HSD11B2	9.90E-07	9.19E-06	-0.755728354	0.755728354	M1	Male	trans
cg00413587_NID2	9.90E-07	9.20E-06	-1.202605459	1.202605459	M1	Male	trans
cg19234089_ENSG00000237936	9.90E-07	9.20E-06	-1.50828582	1.50828582	M1	Male	trans
cg03033996_PRB3	9.90E-07	9.20E-06	-1.340627087	1.340627087	M1	Male	trans
cg20695805_BASP1-AS1	9.90E-07	9.20E-06	0.657785484	0.657785484	M1	Male	trans
cg24042772_MTND4P10	9.90E-07	9.20E-06	-0.814328878	0.814328878	M1	Male	trans
cg26231430_ENSG00000205767	9.90E-07	9.20E-06	-1.177759731	1.177759731	M1	Male	trans
cg00534626_AQP1	9.90E-07	9.20E-06	-0.90238543	0.90238543	M1	Male	trans
cg02401524_RNU6-1123P	9.90E-07	9.20E-06	-0.832636775	0.832636775	M1	Male	trans
cg10061361_ZNF716	9.91E-07	9.20E-06	0.860987893	0.860987893	M1	Male	trans
cg16582255_ENSG00000231985	9.91E-07	9.20E-06	-0.77027744	0.77027744	M1	Male	trans
cg05970080_ENSG00000233739	9.91E-07	9.20E-06	-0.730274896	0.730274896	M1	Male	trans
cg00530579_CCR7	9.91E-07	9.20E-06	-0.628363195	0.628363195	M1	Male	trans
cg19938179_SIM1	9.91E-07	9.20E-06	-0.771548031	0.771548031	M1	Male	trans
cg10039163_OR4F2P	9.91E-07	9.20E-06	-0.754274502	0.754274502	M1	Male	trans
cg08653161_KYAT1	9.91E-07	9.20E-06	-1.173089458	1.173089458	M1	Male	trans
cg01512132_APCS	9.91E-07	9.20E-06	-1.549775123	1.549775123	M1	Male	trans
cg12877532_PTMAP5	9.91E-07	9.20E-06	-0.819812563	0.819812563	M1	Male	trans
cg18927032_RNU1-70P	9.91E-07	9.20E-06	-0.89313372	0.89313372	M1	Male	trans
cg19703425_ENSG00000237885	9.91E-07	9.20E-06	-0.973303316	0.973303316	M1	Male	trans
cg21258370_MIR1238	9.91E-07	9.20E-06	-0.464017754	0.464017754	M1	Male	trans
cg00340919_RNF2P1	9.91E-07	9.20E-06	-0.301771898	0.301771898	M1	Male	trans
cg00340919_RN7SL299P	9.91E-07	9.20E-06	-1.302185792	1.302185792	M1	Male	trans
cg00340919_RN7SL201P	9.91E-07	9.20E-06	-1.302185792	1.302185792	M1	Male	trans
cg00340919_TPT1P2	9.91E-07	9.20E-06	-0.584088394	0.584088394	M1	Male	trans
cg00340919_MARK2P14	9.91E-07	9.20E-06	-1.302185792	1.302185792	M1	Male	trans
cg00340919_RPL7AP7	9.91E-07	9.20E-06	-0.757448987	0.757448987	M1	Male	trans
cg00340919_MARK2P10	9.91E-07	9.20E-06	-1.302185792	1.302185792	M1	Male	trans
cg00340919_LINC02643	9.91E-07	9.20E-06	-0.415810876	0.415810876	M1	Male	trans
cg00340919_MIR1237	9.91E-07	9.20E-06	-0.584088394	0.584088394	M1	Male	trans
cg00340919_ENSG00000214210	9.91E-07	9.20E-06	-0.993870878	0.993870878	M1	Male	trans
cg00340919_ENSG00000220076	9.91E-07	9.20E-06	-0.436948492	0.436948492	M1	Male	trans
cg00340919_ENSG00000229395	9.91E-07	9.20E-06	-1.302185792	1.302185792	M1	Male	trans
cg00340919_ENSG00000239674	9.91E-07	9.20E-06	-0.757448987	0.757448987	M1	Male	trans
cg00340919_RN7SKP27	9.91E-07	9.20E-06	-0.92421378	0.92421378	M1	Male	trans
cg00340919_ENSG00000226169	9.91E-07	9.20E-06	-0.92421378	0.92421378	M1	Male	trans
cg16245706_IGKV1-9	9.91E-07	9.21E-06	-0.810623646	0.810623646	M1	Male	trans
cg05821771_ENSG00000224661	9.91E-07	9.21E-06	-0.786583409	0.786583409	M1	Male	trans
cg01373687_PPIAP88	9.91E-07	9.21E-06	-0.380051051	0.380051051	M1	Male	trans
cg25613667_LRRC55	9.92E-07	9.21E-06	0.359562693	0.359562693	M1	Male	trans
cg22053558_RND1	9.92E-07	9.21E-06	-0.87146303	0.87146303	M1	Male	trans
cg13249146_RNU6-517P	9.92E-07	9.21E-06	-0.424799342	0.424799342	M1	Male	trans
cg16963484_EVI2B	9.92E-07	9.21E-06	-0.427098872	0.427098872	M1	Male	trans
cg18765801_Y_RNA	9.92E-07	9.21E-06	-0.710754273	0.710754273	M1	Male	trans
cg05099240_CDKN2AIPNLP3	9.92E-07	9.21E-06	-0.771538138	0.771538138	M1	Male	trans
cg24605553_STEAP1B	9.92E-07	9.21E-06	0.871674254	0.871674254	M1	Male	trans
cg20785758_ENSG00000224469	9.92E-07	9.21E-06	-0.755466159	0.755466159	M1	Male	trans
cg04025879_STSP1	9.92E-07	9.21E-06	-0.832566203	0.832566203	M1	Male	trans
cg16565439_RN7SL649P	9.92E-07	9.21E-06	-0.779920896	0.779920896	M1	Male	trans
cg06320570_RNU6-728P	9.92E-07	9.21E-06	-0.942202822	0.942202822	M1	Male	trans
cg09354553_RN7SL38P	9.92E-07	9.21E-06	-0.625151727	0.625151727	M1	Male	trans
cg13935206_MME-AS1	9.92E-07	9.21E-06	-0.722097711	0.722097711	M1	Male	trans
cg18180710_NANOGP11	9.92E-07	9.21E-06	0.77874111	0.77874111	M1	Male	trans
cg20370576_LINC02013	9.92E-07	9.21E-06	0.78653076	0.78653076	M1	Male	trans
cg27135799_GK-AS1	9.92E-07	9.21E-06	-0.533060411	0.533060411	M1	Male	trans
cg20137750_ENSG00000233342	9.93E-07	9.22E-06	-0.596688436	0.596688436	M1	Male	trans
cg06803261_NMNAT2	9.93E-07	9.22E-06	-0.695127381	0.695127381	M1	Male	trans
cg25131461_ENSG00000231034	9.93E-07	9.22E-06	-1.034706697	1.034706697	M1	Male	trans
cg10663442_Y_RNA	9.93E-07	9.22E-06	-0.991326531	0.991326531	M1	Male	trans
cg07330196_ALDH1A3	9.93E-07	9.22E-06	-0.772148076	0.772148076	M1	Male	trans
cg14795409_ENSG00000207407	9.93E-07	9.22E-06	-0.757544185	0.757544185	M1	Male	trans
cg02063677_ENSG00000234918	9.93E-07	9.22E-06	-1.14209665	1.14209665	M1	Male	trans
cg23383887_ENSG00000215512	9.93E-07	9.22E-06	-1.203211519	1.203211519	M1	Male	trans
cg04539165_VN1R35P	9.93E-07	9.22E-06	-0.975642673	0.975642673	M1	Male	trans
cg13841476_MLXIPL	9.93E-07	9.22E-06	-0.836792585	0.836792585	M1	Male	trans
cg02931193_ENSG00000236132	9.93E-07	9.22E-06	-0.59724872	0.59724872	M1	Male	trans
cg01354206_OR2AT4	9.93E-07	9.22E-06	-0.089178383	0.089178383	M1	Male	trans
cg13799853_ENSG00000240535	9.93E-07	9.22E-06	0.575344544	0.575344544	M1	Male	trans
cg13999965_GOT2P1	9.93E-07	9.22E-06	-0.883719105	0.883719105	M1	Male	trans
cg13999965_CBY1P1	9.93E-07	9.22E-06	-0.883719105	0.883719105	M1	Male	trans
cg13999965_SNORD65C	9.93E-07	9.22E-06	-0.883719105	0.883719105	M1	Male	trans
cg13999965_LINC00374	9.93E-07	9.22E-06	-0.883719105	0.883719105	M1	Male	trans
cg13999965_SNORD113-8	9.93E-07	9.22E-06	-0.883719105	0.883719105	M1	Male	trans
cg13999965_RPL37P4	9.93E-07	9.22E-06	-0.586078989	0.586078989	M1	Male	trans
cg13999965_RNA5SP489	9.93E-07	9.22E-06	-0.883719105	0.883719105	M1	Male	trans
cg13999965_ASH2LP1	9.93E-07	9.22E-06	-0.28007961	0.28007961	M1	Male	trans
cg13999965_ENSG00000212397	9.93E-07	9.22E-06	-0.883719105	0.883719105	M1	Male	trans
cg13999965_CDY11P	9.93E-07	9.22E-06	-0.883719105	0.883719105	M1	Male	trans
cg13999965_CDY3P	9.93E-07	9.22E-06	-0.883719105	0.883719105	M1	Male	trans
cg13999965_S100A11P6	9.93E-07	9.22E-06	-0.883719105	0.883719105	M1	Male	trans
cg13999965_MIR1285-2	9.93E-07	9.22E-06	-0.627211093	0.627211093	M1	Male	trans
cg13999965_ACTP1	9.93E-07	9.22E-06	-0.593063959	0.593063959	M1	Male	trans
cg13999965_OR5B1P	9.93E-07	9.22E-06	-0.627211093	0.627211093	M1	Male	trans
cg13999965_NAP1L6P	9.93E-07	9.22E-06	-0.726049332	0.726049332	M1	Male	trans
cg13999965_ENSG00000235143	9.93E-07	9.22E-06	-0.627211093	0.627211093	M1	Male	trans
cg13999965_ENSG00000239809	9.93E-07	9.22E-06	-0.627211093	0.627211093	M1	Male	trans
cg13999965_SPATA16	9.93E-07	9.22E-06	-0.233015318	0.233015318	M1	Male	trans
cg13999965_LINC00837	9.93E-07	9.22E-06	-0.236074597	0.236074597	M1	Male	trans
cg01864029_MIR190A	9.93E-07	9.22E-06	-0.58410871	0.58410871	M1	Male	trans
cg24856383_ASTN2-AS1	9.93E-07	9.22E-06	1.528072505	1.528072505	M1	Male	trans
cg01091214_GAS8-AS1	9.93E-07	9.22E-06	-0.931087862	0.931087862	M1	Male	trans
cg03570766_ENSG00000223730	9.93E-07	9.22E-06	-0.555143441	0.555143441	M1	Male	trans
cg24602714_IL9	9.93E-07	9.22E-06	0.556705154	0.556705154	M1	Male	trans
cg04887104_PDX1	9.93E-07	9.22E-06	-1.240178751	1.240178751	M1	Male	trans
cg02147041_LINC01761	9.94E-07	9.22E-06	-0.889456077	0.889456077	M1	Male	trans
cg18260374_GRM1	9.94E-07	9.22E-06	-1.265125015	1.265125015	M1	Male	trans
cg07410464_FANCD2P2	9.94E-07	9.22E-06	-0.649576507	0.649576507	M1	Male	trans
cg17411935_HMGB1P25	9.94E-07	9.22E-06	-0.819361592	0.819361592	M1	Male	trans
cg17411935_RNU6-1148P	9.94E-07	9.22E-06	-0.334259327	0.334259327	M1	Male	trans
cg05518022_HOXB1	9.94E-07	9.22E-06	0.811533075	0.811533075	M1	Male	trans
cg18180710_LINC00488	9.94E-07	9.22E-06	0.480512996	0.480512996	M1	Male	trans
cg12656219_ENSG00000229969	9.94E-07	9.22E-06	-0.559415032	0.559415032	M1	Male	trans
cg16593845_CLEC4G	9.94E-07	9.22E-06	-0.78025028	0.78025028	M1	Male	trans
cg16596598_GAGE12G	9.94E-07	9.22E-06	-0.711670351	0.711670351	M1	Male	trans
cg01578705_MIR618	9.94E-07	9.22E-06	-0.899897176	0.899897176	M1	Male	trans
cg22620228_SNORD18C	9.94E-07	9.22E-06	-0.616781871	0.616781871	M1	Male	trans
cg16596598_IL2	9.94E-07	9.23E-06	-0.462259071	0.462259071	M1	Male	trans
cg09612852_EI24P2	9.94E-07	9.23E-06	-0.646774165	0.646774165	M1	Male	trans
cg15333688_HSPB2	9.94E-07	9.23E-06	-0.650499919	0.650499919	M1	Male	trans
cg19009469_APOBEC1	9.94E-07	9.23E-06	-0.550267446	0.550267446	M1	Male	trans
cg17076795_EMX2OS	9.94E-07	9.23E-06	-0.448560246	0.448560246	M1	Male	trans
cg07815169_KRTAP8-1	9.94E-07	9.23E-06	-0.530893595	0.530893595	M1	Male	trans
cg11648304_RXFP3	9.94E-07	9.23E-06	-0.377835598	0.377835598	M1	Male	trans
cg23383887_SPP2	9.94E-07	9.23E-06	-0.994351978	0.994351978	M1	Male	trans
cg20381404_RNU2-61P	9.94E-07	9.23E-06	0.599218425	0.599218425	M1	Male	trans
cg11935592_RPL12P30	9.94E-07	9.23E-06	-0.416713274	0.416713274	M1	Male	trans
cg00489898_ENSG00000226199	9.94E-07	9.23E-06	-0.792781056	0.792781056	M1	Male	trans
cg14354282_ENSG00000232252	9.94E-07	9.23E-06	-1.090956737	1.090956737	M1	Male	trans
cg14995921_RN7SL635P	9.95E-07	9.23E-06	-0.470800344	0.470800344	M1	Male	trans
cg23183144_GAPDHP29	9.95E-07	9.23E-06	-0.998470972	0.998470972	M1	Male	trans
cg23183144_ENSG00000216519	9.95E-07	9.23E-06	-0.602959014	0.602959014	M1	Male	trans
cg23183144_ENSG00000230226	9.95E-07	9.23E-06	-0.369072542	0.369072542	M1	Male	trans
cg23183144_ENSG00000235756	9.95E-07	9.23E-06	-0.998470972	0.998470972	M1	Male	trans
cg23183144_OR10J6P	9.95E-07	9.23E-06	-0.789949468	0.789949468	M1	Male	trans
cg23183144_HOXD4	9.95E-07	9.23E-06	-0.789949468	0.789949468	M1	Male	trans
cg23183144_LINC00620	9.95E-07	9.23E-06	-0.789949468	0.789949468	M1	Male	trans
cg23183144_LINC01621	9.95E-07	9.23E-06	-0.50529623	0.50529623	M1	Male	trans
cg23183144_PIP5K1P2	9.95E-07	9.23E-06	-0.789949468	0.789949468	M1	Male	trans
cg23183144_MYL6P3	9.95E-07	9.23E-06	-0.789949468	0.789949468	M1	Male	trans
cg23183144_RPL21P92	9.95E-07	9.23E-06	-0.789949468	0.789949468	M1	Male	trans
cg23183144_MAGEA6	9.95E-07	9.23E-06	-1.113011941	1.113011941	M1	Male	trans
cg23183144_ENSG00000231189	9.95E-07	9.23E-06	-0.746942399	0.746942399	M1	Male	trans
cg23183144_DNAJC5G	9.95E-07	9.23E-06	-1.113011941	1.113011941	M1	Male	trans
cg23183144_HOXD10	9.95E-07	9.23E-06	-1.113011941	1.113011941	M1	Male	trans
cg23183144_RNU1-133P	9.95E-07	9.23E-06	-0.603686964	0.603686964	M1	Male	trans
cg23183144_LINC00608	9.95E-07	9.23E-06	-1.113011941	1.113011941	M1	Male	trans
cg23183144_FRG2	9.95E-07	9.23E-06	-0.424743597	0.424743597	M1	Male	trans
cg23183144_MAS1LP1	9.95E-07	9.23E-06	-1.113011941	1.113011941	M1	Male	trans
cg23183144_SLC18A3	9.95E-07	9.23E-06	-0.176248028	0.176248028	M1	Male	trans
cg23183144_FRG2B	9.95E-07	9.23E-06	-0.178939696	0.178939696	M1	Male	trans
cg23183144_HMGN2P39	9.95E-07	9.23E-06	-1.113011941	1.113011941	M1	Male	trans
cg23183144_HSP90AB6P	9.95E-07	9.23E-06	-1.113011941	1.113011941	M1	Male	trans
cg23183144_SNORD115-27	9.95E-07	9.23E-06	-0.567881813	0.567881813	M1	Male	trans
cg23183144_GTF3C6P1	9.95E-07	9.23E-06	-1.113011941	1.113011941	M1	Male	trans
cg23183144_MAGEA3	9.95E-07	9.23E-06	-1.113011941	1.113011941	M1	Male	trans
cg23183144_ENSG00000226141	9.95E-07	9.23E-06	-0.548463628	0.548463628	M1	Male	trans
cg23183144_ENSG00000228496	9.95E-07	9.23E-06	-1.113011941	1.113011941	M1	Male	trans
cg23183144_ENSG00000231714	9.95E-07	9.23E-06	-0.562794373	0.562794373	M1	Male	trans
cg23183144_ENSG00000233031	9.95E-07	9.23E-06	-1.113011941	1.113011941	M1	Male	trans
cg23183144_RPL21P133	9.95E-07	9.23E-06	-1.113011941	1.113011941	M1	Male	trans
cg23183144_ENSG00000243016	9.95E-07	9.23E-06	-1.113011941	1.113011941	M1	Male	trans
cg23183144_HOXC13	9.95E-07	9.23E-06	-1.058250125	1.058250125	M1	Male	trans
cg04403442_EMX2OS	9.95E-07	9.23E-06	-0.356598944	0.356598944	M1	Male	trans
cg19408449_SNORA30B	9.95E-07	9.23E-06	-0.470618099	0.470618099	M1	Male	trans
cg05818000_FAF2P1	9.95E-07	9.23E-06	-0.751985191	0.751985191	M1	Male	trans
cg01783894_RXFP3	9.95E-07	9.23E-06	-0.358470157	0.358470157	M1	Male	trans
cg11016764_NCOR1P3	9.95E-07	9.23E-06	-0.526216427	0.526216427	M1	Male	trans
cg23155884_LCE3A	9.95E-07	9.23E-06	-0.31374077	0.31374077	M1	Male	trans
cg23155884_OR7L1P	9.95E-07	9.23E-06	-0.851559193	0.851559193	M1	Male	trans
cg22052629_PPP2R5CP	9.95E-07	9.23E-06	-0.66372598	0.66372598	M1	Male	trans
cg18875551_IGHA2	9.95E-07	9.23E-06	-0.857727448	0.857727448	M1	Male	trans
cg16582255_NDST4	9.95E-07	9.23E-06	-0.419567471	0.419567471	M1	Male	trans
cg17324671_RPS12P27	9.95E-07	9.23E-06	-0.565544143	0.565544143	M1	Male	trans
cg07914385_ENSG00000232335	9.95E-07	9.23E-06	-0.534943041	0.534943041	M1	Male	trans
cg10034640_POTEG	9.95E-07	9.23E-06	-0.445779805	0.445779805	M1	Male	trans
cg07295550_CYGB	9.95E-07	9.23E-06	-0.432278054	0.432278054	M1	Male	trans
cg26307193_KLK1	9.95E-07	9.23E-06	1.139992665	1.139992665	M1	Male	trans
cg20910935_SLC35F4	9.95E-07	9.23E-06	-0.549517615	0.549517615	M1	Male	trans
cg24890640_IFNA22P	9.96E-07	9.23E-06	-0.403409109	0.403409109	M1	Male	trans
cg00516582_OLFM2	9.96E-07	9.23E-06	-0.773151208	0.773151208	M1	Male	trans
cg26459473_LINC02054	9.96E-07	9.23E-06	-0.669981324	0.669981324	M1	Male	trans
cg08744069_ENSG00000201666	9.96E-07	9.23E-06	-0.897009215	0.897009215	M1	Male	trans
cg07793432_AMY2B	9.96E-07	9.24E-06	-0.864793913	0.864793913	M1	Male	trans
cg04751533_SMR3B	9.96E-07	9.24E-06	-0.561977681	0.561977681	M1	Male	trans
cg07397185_ENSG00000236800	9.96E-07	9.24E-06	-0.460176189	0.460176189	M1	Male	trans
cg12769996_IGHV3-53	9.96E-07	9.24E-06	-0.937331995	0.937331995	M1	Male	trans
cg01790920_ENSG00000225200	9.96E-07	9.24E-06	-0.695707533	0.695707533	M1	Male	trans
cg27135799_ACP5	9.96E-07	9.24E-06	-0.539844926	0.539844926	M1	Male	trans
cg06635478_OR1F12	9.96E-07	9.24E-06	-0.655278137	0.655278137	M1	Male	trans
cg15488978_HNRNPA1P30	9.96E-07	9.24E-06	-0.379885706	0.379885706	M1	Male	trans
cg07850274_CCDC171	9.96E-07	9.24E-06	-0.862264092	0.862264092	M1	Male	trans
cg16068431_HOXA11	9.96E-07	9.24E-06	-1.393502632	1.393502632	M1	Male	trans
cg25138752_FAM131C	9.96E-07	9.24E-06	-0.560611629	0.560611629	M1	Male	trans
cg13799853_TIGIT	9.96E-07	9.24E-06	0.551951245	0.551951245	M1	Male	trans
cg26529963_RNU6-629P	9.96E-07	9.24E-06	-0.253428652	0.253428652	M1	Male	trans
cg26529963_LINC01923	9.96E-07	9.24E-06	-0.669078004	0.669078004	M1	Male	trans
cg26529963_MIR202HG	9.96E-07	9.24E-06	-0.632651517	0.632651517	M1	Male	trans
cg26529963_OR51S1	9.96E-07	9.24E-06	-0.942708158	0.942708158	M1	Male	trans
cg26529963_OR4K15	9.96E-07	9.24E-06	-0.942708158	0.942708158	M1	Male	trans
cg26529963_RPL18P11	9.96E-07	9.24E-06	-0.669078004	0.669078004	M1	Male	trans
cg26529963_RNU6-457P	9.96E-07	9.24E-06	-0.846854256	0.846854256	M1	Male	trans
cg26529963_CABP5	9.96E-07	9.24E-06	-0.669078004	0.669078004	M1	Male	trans
cg26529963_SNORA72	9.96E-07	9.24E-06	-0.669078004	0.669078004	M1	Male	trans
cg26529963_ZNF92P1Y	9.96E-07	9.24E-06	-0.942708158	0.942708158	M1	Male	trans
cg26529963_ENSG00000220918	9.96E-07	9.24E-06	-0.942708158	0.942708158	M1	Male	trans
cg26529963_ENSG00000225583	9.96E-07	9.24E-06	-0.669078004	0.669078004	M1	Male	trans
cg26529963_ENSG00000231489	9.96E-07	9.24E-06	-0.942708158	0.942708158	M1	Male	trans
cg26529963_ENSG00000234448	9.96E-07	9.24E-06	-0.942708158	0.942708158	M1	Male	trans
cg26529963_ENSG00000237390	9.96E-07	9.24E-06	-0.288669305	0.288669305	M1	Male	trans
cg26529963_RPL5P6	9.96E-07	9.24E-06	-0.223026001	0.223026001	M1	Male	trans
cg26529963_H3P9	9.96E-07	9.24E-06	-0.427980025	0.427980025	M1	Male	trans
cg26529963_ENSG00000201009	9.96E-07	9.24E-06	-0.548349816	0.548349816	M1	Male	trans
cg18592447_SNORD114-10	9.96E-07	9.24E-06	1.036243937	1.036243937	M1	Male	trans
cg21075845_IGHD4-4	9.96E-07	9.24E-06	-1.174802732	1.174802732	M1	Male	trans
cg07950457_LINC00701	9.96E-07	9.24E-06	-1.436053922	1.436053922	M1	Male	trans
cg00169694_ENSG00000229899	9.96E-07	9.24E-06	-1.139028747	1.139028747	M1	Male	trans
cg10034640_HOMER2P2	9.96E-07	9.24E-06	-0.695784894	0.695784894	M1	Male	trans
cg19922774_RNU6-1240P	9.97E-07	9.24E-06	-0.746407464	0.746407464	M1	Male	trans
cg19922774_SNRPGP8	9.97E-07	9.24E-06	-0.439314206	0.439314206	M1	Male	trans
cg19922774_RNU2-16P	9.97E-07	9.24E-06	-0.474129509	0.474129509	M1	Male	trans
cg19922774_RNU2-48P	9.97E-07	9.24E-06	-0.722687271	0.722687271	M1	Male	trans
cg19922774_RPS8P4	9.97E-07	9.24E-06	-0.473427803	0.473427803	M1	Male	trans
cg19922774_RPL19P20	9.97E-07	9.24E-06	-0.510377899	0.510377899	M1	Male	trans
cg19922774_ENSG00000234932	9.97E-07	9.24E-06	-0.722687271	0.722687271	M1	Male	trans
cg19922774_ENSG00000237163	9.97E-07	9.24E-06	-0.510377899	0.510377899	M1	Male	trans
cg19922774_ENSG00000237480	9.97E-07	9.24E-06	-0.544936179	0.544936179	M1	Male	trans
cg19922774_RPL31P13	9.97E-07	9.24E-06	-0.881798704	0.881798704	M1	Male	trans
cg19922774_LINC01247	9.97E-07	9.24E-06	-0.881798704	0.881798704	M1	Male	trans
cg19922774_LINC01795	9.97E-07	9.24E-06	-0.881798704	0.881798704	M1	Male	trans
cg19922774_IGKV1OR2-3	9.97E-07	9.24E-06	-1.242424391	1.242424391	M1	Male	trans
cg19922774_DNAJC17P1	9.97E-07	9.24E-06	-0.881798704	0.881798704	M1	Male	trans
cg19922774_MIR548A1	9.97E-07	9.24E-06	-1.242424391	1.242424391	M1	Male	trans
cg19922774_RPS29P15	9.97E-07	9.24E-06	-1.242424391	1.242424391	M1	Male	trans
cg19922774_RPL30P12	9.97E-07	9.24E-06	-1.242424391	1.242424391	M1	Male	trans
cg19922774_MIR1-1HG	9.97E-07	9.24E-06	-0.881798704	0.881798704	M1	Male	trans
cg19922774_ENSG00000220204	9.97E-07	9.24E-06	-1.242424391	1.242424391	M1	Male	trans
cg19922774_RNU1-148P	9.97E-07	9.24E-06	-0.445070678	0.445070678	M1	Male	trans
cg04015129_C2orf78	9.97E-07	9.24E-06	-1.243049151	1.243049151	M1	Male	trans
cg26015513_ACSM4	9.97E-07	9.24E-06	-0.019181344	0.019181344	M1	Male	trans
cg27289463_ENSG00000235546	9.97E-07	9.24E-06	0.665610185	0.665610185	M1	Male	trans
cg10095608_DNTT	9.97E-07	9.24E-06	-0.695088001	0.695088001	M1	Male	trans
cg06320570_TRBV7-1	9.97E-07	9.24E-06	-1.819686201	1.819686201	M1	Male	trans
cg11775190_MUC2	9.97E-07	9.24E-06	-1.054305551	1.054305551	M1	Male	trans
cg06568056_RNA5SP292	9.97E-07	9.24E-06	0.907251837	0.907251837	M1	Male	trans
cg22924504_LINC00347	9.97E-07	9.25E-06	-0.985372887	0.985372887	M1	Male	trans
cg02805689_PDIA2	9.97E-07	9.25E-06	-0.142973834	0.142973834	M1	Male	trans
cg19147015_MIR607	9.97E-07	9.25E-06	-0.819736672	0.819736672	M1	Male	trans
cg00661998_IGLV2-11	9.98E-07	9.25E-06	-0.727383244	0.727383244	M1	Male	trans
cg18538958_MPC1L	9.98E-07	9.25E-06	0.545768654	0.545768654	M1	Male	trans
cg10664162_FOXD4L3	9.98E-07	9.25E-06	-0.448373152	0.448373152	M1	Male	trans
cg18285788_SUCLA2P2	9.98E-07	9.25E-06	1.157942822	1.157942822	M1	Male	trans
cg00629730_SERPINA9	9.98E-07	9.25E-06	-0.734839085	0.734839085	M1	Male	trans
cg01935840_ENSG00000238295	9.98E-07	9.25E-06	1.051964753	1.051964753	M1	Male	trans
cg26990625_ENSG00000225952	9.98E-07	9.25E-06	0.77123968	0.77123968	M1	Male	trans
cg13799853_ENSG00000234723	9.98E-07	9.25E-06	0.361004795	0.361004795	M1	Male	trans
cg13159785_PCDH8	9.98E-07	9.25E-06	-0.17802856	0.17802856	M1	Male	trans
cg08662043_RPS29P12	9.98E-07	9.25E-06	-0.575411543	0.575411543	M1	Male	trans
cg10859027_TRY2P	9.98E-07	9.25E-06	-0.593769221	0.593769221	M1	Male	trans
cg09777042_ENSG00000224400	9.98E-07	9.25E-06	-0.568779184	0.568779184	M1	Male	trans
cg24461669_LCNL1	9.98E-07	9.25E-06	-0.481213908	0.481213908	M1	Male	trans
cg27662789_LINC01681	9.98E-07	9.25E-06	0.860839594	0.860839594	M1	Male	trans
cg22168087_CD5	9.98E-07	9.26E-06	0.554449579	0.554449579	M1	Male	trans
cg02697258_MTND3P6	9.99E-07	9.26E-06	-0.605961745	0.605961745	M1	Male	trans
cg06348619_IFNA13	9.99E-07	9.26E-06	0.661215111	0.661215111	M1	Male	trans
cg20695805_NOBOX	9.99E-07	9.26E-06	0.390413954	0.390413954	M1	Male	trans
cg06699461_ETF1P3	9.99E-07	9.26E-06	-0.808560411	0.808560411	M1	Male	trans
cg24164284_FOLR3	9.99E-07	9.26E-06	-0.936263399	0.936263399	M1	Male	trans
cg16589950_TRDJ3	9.99E-07	9.26E-06	-1.075718552	1.075718552	M1	Male	trans
cg07815169_CALCR	9.99E-07	9.26E-06	-0.943398378	0.943398378	M1	Male	trans
cg11687389_ENSG00000228426	9.99E-07	9.26E-06	-0.570873791	0.570873791	M1	Male	trans
cg19560656_ENSG00000232042	9.99E-07	9.26E-06	0.921403143	0.921403143	M1	Male	trans
cg08148553_ENSG00000223966	9.99E-07	9.26E-06	0.589649078	0.589649078	M1	Male	trans
cg20983125_ENSG00000230537	9.99E-07	9.26E-06	-0.713909143	0.713909143	M1	Male	trans
cg06502685_IL19	9.99E-07	9.26E-06	-0.232200827	0.232200827	M1	Male	trans
cg19147015_ENSG00000236252	9.99E-07	9.26E-06	-0.753794112	0.753794112	M1	Male	trans
cg11208229_ENSG00000243116	9.99E-07	9.26E-06	-0.533582563	0.533582563	M1	Male	trans
cg14924064_ENSG00000231700	9.99E-07	9.26E-06	0.578826117	0.578826117	M1	Male	trans
cg05818000_BTF3P4	9.99E-07	9.26E-06	-1.130305655	1.130305655	M1	Male	trans
cg23111342_DISP3	9.99E-07	9.26E-06	0.771896652	0.771896652	M1	Male	trans
cg22280068_KMO	9.99E-07	9.26E-06	-0.817978509	0.817978509	M1	Male	trans
cg18778401_ENSG00000241097	9.99E-07	9.26E-06	0.480695146	0.480695146	M1	Male	trans
cg14168295_PPIAP63	9.99E-07	9.26E-06	-0.710177181	0.710177181	M1	Male	trans
cg20667334_HIGD1AP12	9.99E-07	9.26E-06	-0.662895078	0.662895078	M1	Male	trans
cg10669266_SMIM21	9.99E-07	9.26E-06	-0.72043183	0.72043183	M1	Male	trans
cg07115108_H4P1	9.99E-07	9.26E-06	-0.666240424	0.666240424	M1	Male	trans
cg12403996_TRIM43	9.99E-07	9.26E-06	-0.347415087	0.347415087	M1	Male	trans
cg03549208_AIMP1P1	1.00E-06	9.26E-06	-0.651907236	0.651907236	M1	Male	trans
cg14867071_SNORA63	1.00E-06	9.26E-06	0.841808099	0.841808099	M1	Male	trans
cg15781397_CAMTA1-AS1	1.00E-06	9.27E-06	-0.700048611	0.700048611	M1	Male	trans
cg24232370_RPL12P2	1.00E-06	9.27E-06	-0.481384629	0.481384629	M1	Male	trans
cg22168087_GRAPL	1.00E-06	9.27E-06	0.887509191	0.887509191	M1	Male	trans
cg17411935_VTA1P1	1.00E-06	9.27E-06	-0.533967001	0.533967001	M1	Male	trans
cg24588582_SERTAD4-AS1	1.00E-06	9.27E-06	-0.765879238	0.765879238	M1	Male	trans
cg23974730_RANP4	1.00E-06	9.27E-06	0.812422356	0.812422356	M1	Male	trans
cg13841476_TSPAN18	1.00E-06	9.27E-06	-0.749877876	0.749877876	M1	Male	trans
cg12938017_ENSG00000232037	1.00E-06	9.27E-06	0.599936898	0.599936898	M1	Male	trans
cg17106653_RAB4B	1.00E-06	9.27E-06	0.946831633	0.946831633	M1	Male	trans
cg22836400_FNDC8	1.00E-06	9.27E-06	0.51563477	0.51563477	M1	Male	trans
cg08348957_PRDM14	1.00E-06	9.27E-06	-0.492680057	0.492680057	M1	Male	trans
cg21477985_OR2T7	1.00E-06	9.27E-06	0.116513572	0.116513572	M1	Male	trans
cg21477985_LINC02037	1.00E-06	9.27E-06	0.303138158	0.303138158	M1	Male	trans
cg05162456_CHRDL2	1.00E-06	9.27E-06	-0.758177984	0.758177984	M1	Male	trans
cg21945639_U8	1.00E-06	9.27E-06	0.916971898	0.916971898	M1	Male	trans
cg07022956_C12orf77	1.00E-06	9.27E-06	-0.758137804	0.758137804	M1	Male	trans
cg13565400_HMGB3P13	1.00E-06	9.27E-06	0.753770456	0.753770456	M1	Male	trans
cg12368522_EIF4EP4	1.00E-06	9.27E-06	-0.732499128	0.732499128	M1	Male	trans
cg08382137_TRY2P	1.00E-06	9.27E-06	0.468587474	0.468587474	M1	Male	trans
cg02782331_EEF1E1P1	1.00E-06	9.27E-06	-0.878849212	0.878849212	M1	Male	trans
cg09480417_ENSG00000229365	1.00E-06	9.27E-06	-0.26254415	0.26254415	M1	Male	trans
cg21744417_EGR4	1.00E-06	9.28E-06	-0.542250782	0.542250782	M1	Male	trans
cg10959048_RAB4B	1.00E-06	9.28E-06	-1.014230392	1.014230392	M1	Male	trans
cg15712577_RNU6-391P	1.00E-06	9.28E-06	-0.640063891	0.640063891	M1	Male	trans
cg19827854_RNU6-810P	1.00E-06	9.28E-06	-0.600667141	0.600667141	M1	Male	trans
cg25239516_USP17L5	1.00E-06	9.28E-06	-1.091010968	1.091010968	M1	Male	trans
cg15113413_FCRL1	1.00E-06	9.28E-06	-1.769676909	1.769676909	M1	Male	trans
cg02440268_CSAG1	1.00E-06	9.28E-06	-1.211135005	1.211135005	M1	Male	trans
cg00340919_ENSG00000223740	1.00E-06	9.28E-06	-1.316792992	1.316792992	M1	Male	trans
cg16404630_OR2C3	1.00E-06	9.28E-06	-0.877596007	0.877596007	M1	Male	trans
cg17969084_TRAV14DV4	1.00E-06	9.28E-06	0.647050198	0.647050198	M1	Male	trans
cg18260374_RPL23AP45	1.00E-06	9.28E-06	-1.359818809	1.359818809	M1	Male	trans
cg11541881_LINC00348	1.00E-06	9.28E-06	-0.60104567	0.60104567	M1	Male	trans
cg26757562_ZNF101P1	1.00E-06	9.28E-06	-0.728211711	0.728211711	M1	Male	trans
cg03513472_LINC00355	1.00E-06	9.28E-06	-0.215390811	0.215390811	M1	Male	trans
cg13999965_GPC3	1.00E-06	9.28E-06	-0.220256146	0.220256146	M1	Male	trans
cg13841476_ZIC5	1.00E-06	9.28E-06	-0.862251361	0.862251361	M1	Male	trans
cg07738820_ENSG00000225952	1.00E-06	9.28E-06	0.842661213	0.842661213	M1	Male	trans
cg03591123_IGHG2	1.00E-06	9.28E-06	-0.26523279	0.26523279	M1	Male	trans
cg15113413_IL24	1.00E-06	9.28E-06	-1.5274512	1.5274512	M1	Male	trans
cg19219998_TRBV2	1.00E-06	9.28E-06	-0.307248467	0.307248467	M1	Male	trans
cg15315714_TRIML2	1.00E-06	9.28E-06	-1.314374048	1.314374048	M1	Male	trans
cg10034640_SDHCP2	1.00E-06	9.28E-06	-0.546081109	0.546081109	M1	Male	trans
cg26930498_OR4F1P	1.00E-06	9.28E-06	-0.221272078	0.221272078	M1	Male	trans
cg27384070_LCE3D	1.00E-06	9.28E-06	-0.054469209	0.054469209	M1	Male	trans
cg18452169_TRBV11-1	1.00E-06	9.28E-06	-0.511402277	0.511402277	M1	Male	trans
cg24431879_ENSG00000240097	1.00E-06	9.28E-06	-1.025987011	1.025987011	M1	Male	trans
cg26034147_VDAC1P2	1.00E-06	9.28E-06	-0.895179825	0.895179825	M1	Male	trans
cg03561071_RNU6-1027P	1.00E-06	9.28E-06	-1.072073731	1.072073731	M1	Male	trans
cg11223648_MIR557	1.00E-06	9.28E-06	-0.315172806	0.315172806	M1	Male	trans
cg11223648_HMGN2P18	1.00E-06	9.28E-06	-1.009989248	1.009989248	M1	Male	trans
cg11223648_RNU6-961P	1.00E-06	9.28E-06	-1.009989248	1.009989248	M1	Male	trans
cg11223648_MTCO1P42	1.00E-06	9.28E-06	-0.453025215	0.453025215	M1	Male	trans
cg11223648_MTND6P11	1.00E-06	9.28E-06	-0.112758517	0.112758517	M1	Male	trans
cg11223648_RNU6-235P	1.00E-06	9.28E-06	-1.009989248	1.009989248	M1	Male	trans
cg11223648_MIR489	1.00E-06	9.28E-06	-1.009989248	1.009989248	M1	Male	trans
cg11223648_RNU6-1135P	1.00E-06	9.28E-06	-0.906050429	0.906050429	M1	Male	trans
cg11223648_RNU6-1329P	1.00E-06	9.28E-06	-0.587485547	0.587485547	M1	Male	trans
cg11223648_RNASE9	1.00E-06	9.28E-06	-1.009989248	1.009989248	M1	Male	trans
cg11223648_RNU4-17P	1.00E-06	9.28E-06	-0.677803862	0.677803862	M1	Male	trans
cg11223648_RPL21P129	1.00E-06	9.28E-06	-0.587485547	0.587485547	M1	Male	trans
cg11223648_LINC01718	1.00E-06	9.28E-06	-1.009989248	1.009989248	M1	Male	trans
cg11223648_ENSG00000199196	1.00E-06	9.28E-06	-0.453025215	0.453025215	M1	Male	trans
cg11223648_ENSG00000212558	1.00E-06	9.28E-06	-0.677803862	0.677803862	M1	Male	trans
cg11223648_ENSG00000212589	1.00E-06	9.28E-06	-1.009989248	1.009989248	M1	Male	trans
cg11223648_ENSG00000225046	1.00E-06	9.28E-06	-1.009989248	1.009989248	M1	Male	trans
cg11223648_NDUFB3P5	1.00E-06	9.28E-06	-1.009989248	1.009989248	M1	Male	trans
cg11223648_ENSG00000228776	1.00E-06	9.28E-06	-0.453025215	0.453025215	M1	Male	trans
cg11223648_FAM197Y3	1.00E-06	9.28E-06	-0.716830108	0.716830108	M1	Male	trans
cg11223648_ENSG00000230920	1.00E-06	9.28E-06	-1.009989248	1.009989248	M1	Male	trans
cg11223648_NFYCP1	1.00E-06	9.28E-06	-1.009989248	1.009989248	M1	Male	trans
cg11223648_ENSG00000234713	1.00E-06	9.28E-06	-0.716830108	0.716830108	M1	Male	trans
cg11223648_ENSG00000236387	1.00E-06	9.28E-06	-1.009989248	1.009989248	M1	Male	trans
cg11223648_RNU7-7P	1.00E-06	9.28E-06	-0.9408206	0.9408206	M1	Male	trans
cg11223648_ENSG00000240624	1.00E-06	9.28E-06	-1.009989248	1.009989248	M1	Male	trans
cg23667707_RNU6-797P	1.00E-06	9.28E-06	-0.458951698	0.458951698	M1	Male	trans
cg17608345_IFNA10	1.00E-06	9.28E-06	-1.079261134	1.079261134	M1	Male	trans
cg17608345_NF1P5	1.00E-06	9.28E-06	-0.576797675	0.576797675	M1	Male	trans
cg13799853_SCN4A	1.00E-06	9.29E-06	0.510275941	0.510275941	M1	Male	trans
cg13180315_KRT223P	1.00E-06	9.29E-06	0.724514462	0.724514462	M1	Male	trans
cg17400905_ENSG00000235951	1.00E-06	9.29E-06	0.68627435	0.68627435	M1	Male	trans
cg11263225_SELENOOLP	1.00E-06	9.29E-06	-0.530137088	0.530137088	M1	Male	trans
cg05497124_DAZ4	1.00E-06	9.29E-06	-0.001802598	0.001802598	M1	Male	trans
cg05497124_DAZ3	1.00E-06	9.29E-06	-0.040253807	0.040253807	M1	Male	trans
cg11444278_LILRB1-AS1	1.00E-06	9.29E-06	0.551014388	0.551014388	M1	Male	trans
cg17324671_GAPDHP52	1.00E-06	9.29E-06	-0.602427974	0.602427974	M1	Male	trans
cg15408512_RNF6P1	1.00E-06	9.29E-06	-0.688458416	0.688458416	M1	Male	trans
cg15408512_CDV3P1	1.00E-06	9.29E-06	-0.685659938	0.685659938	M1	Male	trans
cg14732488_SLC26A4-AS1	1.00E-06	9.29E-06	-0.436858281	0.436858281	M1	Male	trans
cg09095858_SOCS2P2	1.00E-06	9.29E-06	-0.789345958	0.789345958	M1	Male	trans
cg09095858_RNU6-1249P	1.00E-06	9.29E-06	-1.28953397	1.28953397	M1	Male	trans
cg12740725_ENSG00000205767	1.00E-06	9.29E-06	-1.223734564	1.223734564	M1	Male	trans
cg04510815_ENSG00000238094	1.00E-06	9.29E-06	-0.59696242	0.59696242	M1	Male	trans
cg24051798_MYH6	1.00E-06	9.29E-06	-0.768956658	0.768956658	M1	Male	trans
cg00879723_ENSG00000232668	1.00E-06	9.29E-06	-0.296795362	0.296795362	M1	Male	trans
cg00168193_ENSG00000236414	1.00E-06	9.29E-06	-0.577657586	0.577657586	M1	Male	trans
cg01178818_MIR30A	1.00E-06	9.29E-06	-0.671615063	0.671615063	M1	Male	trans
cg22280068_GRK5-IT1	1.00E-06	9.29E-06	-0.812012355	0.812012355	M1	Male	trans
cg17186655_HNRNPA1P29	1.00E-06	9.29E-06	0.283295697	0.283295697	M1	Male	trans
cg13535449_LINC01052	1.00E-06	9.29E-06	-0.883622127	0.883622127	M1	Male	trans
cg18777140_CT83	1.00E-06	9.29E-06	-0.766497915	0.766497915	M1	Male	trans
cg17324671_CHRM3-AS2	1.00E-06	9.29E-06	-0.583759431	0.583759431	M1	Male	trans
cg23183144_MTATP8P1	1.00E-06	9.29E-06	-1.006868046	1.006868046	M1	Male	trans
cg10028717_LINC00316	1.00E-06	9.29E-06	0.576333395	0.576333395	M1	Male	trans
cg03591123_PSAT1P3	1.00E-06	9.29E-06	-0.47718281	0.47718281	M1	Male	trans
cg17723355_MRPL45P1	1.00E-06	9.29E-06	0.358146757	0.358146757	M1	Male	trans
cg09919756_METRN	1.00E-06	9.29E-06	-0.598001518	0.598001518	M1	Male	trans
cg20451596_SOX1-OT	1.00E-06	9.29E-06	-1.502692891	1.502692891	M1	Male	trans
cg16972508_ENSG00000174171	1.00E-06	9.29E-06	-0.836926158	0.836926158	M1	Male	trans
cg19985056_CCNJP1	1.00E-06	9.29E-06	0.353791263	0.353791263	M1	Male	trans
cg21830932_CEACAM21	1.00E-06	9.29E-06	-0.881430992	0.881430992	M1	Male	trans
cg16550453_NOD2	1.00E-06	9.29E-06	-0.454015576	0.454015576	M1	Male	trans
cg04608651_LEMD1-DT	1.00E-06	9.30E-06	0.473242337	0.473242337	M1	Male	trans
cg16775224_PPY	1.00E-06	9.30E-06	0.807596186	0.807596186	M1	Male	trans
cg07919744_SBSN	1.00E-06	9.30E-06	-0.559033314	0.559033314	M1	Male	trans
cg13436192_ENSG00000231930	1.00E-06	9.30E-06	-0.431956065	0.431956065	M1	Male	trans
cg11444278_ACTE1P	1.00E-06	9.30E-06	0.597755202	0.597755202	M1	Male	trans
cg16963484_NIBAN3	1.00E-06	9.30E-06	-0.679881421	0.679881421	M1	Male	trans
cg07833852_RNU1-18P	1.00E-06	9.30E-06	-0.707101951	0.707101951	M1	Male	trans
cg20695805_HMGB3P12	1.00E-06	9.30E-06	0.512167708	0.512167708	M1	Male	trans
cg07784793_ENSG00000219736	1.00E-06	9.30E-06	-1.202123782	1.202123782	M1	Male	trans
cg11393185_RNA5SP435	1.00E-06	9.30E-06	0.630445671	0.630445671	M1	Male	trans
cg20313696_HJURP	1.00E-06	9.30E-06	-0.41056092	0.41056092	M1	Male	trans
cg04996388_MTATP6P16	1.00E-06	9.30E-06	-0.592814357	0.592814357	M1	Male	trans
cg05081894_DAND5	1.00E-06	9.30E-06	-0.479038818	0.479038818	M1	Male	trans
cg27399957_HMGN2P34	1.00E-06	9.30E-06	-0.349326571	0.349326571	M1	Male	trans
cg25588120_ENSG00000219133	1.00E-06	9.30E-06	-0.413283961	0.413283961	M1	Male	trans
cg16271481_HMGB1P9	1.00E-06	9.30E-06	-1.343166218	1.343166218	M1	Male	trans
cg21696374_ENSG00000197149	1.00E-06	9.30E-06	-0.389588805	0.389588805	M1	Male	trans
cg11527436_LINC02522	1.00E-06	9.30E-06	-1.008121037	1.008121037	M1	Male	trans
cg24711094_ENSG00000236487	1.00E-06	9.30E-06	-1.495109212	1.495109212	M1	Male	trans
cg22152156_CRISP3	1.00E-06	9.30E-06	-0.723915826	0.723915826	M1	Male	trans
cg16775224_IFI30	1.00E-06	9.30E-06	0.771963898	0.771963898	M1	Male	trans
cg22280068_SLCO1B7	1.00E-06	9.30E-06	-0.870148906	0.870148906	M1	Male	trans
cg23183144_ENSG00000237609	1.00E-06	9.30E-06	-0.752521996	0.752521996	M1	Male	trans
cg15391723_SSX2	1.00E-06	9.30E-06	-0.120559469	0.120559469	M1	Male	trans
cg15391723_OR2Z1	1.00E-06	9.30E-06	-0.594580162	0.594580162	M1	Male	trans
cg15391723_ENSG00000234811	1.00E-06	9.30E-06	-0.347482005	0.347482005	M1	Male	trans
cg15391723_KLF17	1.00E-06	9.30E-06	-0.530977063	0.530977063	M1	Male	trans
cg15391723_RNU1-101P	1.00E-06	9.30E-06	-0.579775013	0.579775013	M1	Male	trans
cg15391723_DCAF4L2	1.00E-06	9.30E-06	-1.228973094	1.228973094	M1	Male	trans
cg15391723_LINC00474	1.00E-06	9.30E-06	-0.653587584	0.653587584	M1	Male	trans
cg15391723_SSU72P6	1.00E-06	9.30E-06	-0.856519845	0.856519845	M1	Male	trans
cg15391723_OR1S2	1.00E-06	9.30E-06	-0.530977063	0.530977063	M1	Male	trans
cg15391723_MIR371A	1.00E-06	9.30E-06	-0.530977063	0.530977063	M1	Male	trans
cg15391723_SLC25A6P1	1.00E-06	9.30E-06	-0.751855371	0.751855371	M1	Male	trans
cg15391723_KRTAP19-1	1.00E-06	9.30E-06	-0.649639304	0.649639304	M1	Male	trans
cg15391723_SSX7	1.00E-06	9.30E-06	-0.778313915	0.778313915	M1	Male	trans
cg15391723_C1orf68	1.00E-06	9.30E-06	-0.586813511	0.586813511	M1	Male	trans
cg15391723_YBX1P9	1.00E-06	9.30E-06	-0.917388639	0.917388639	M1	Male	trans
cg15391723_PPIAP60	1.00E-06	9.30E-06	-0.433721712	0.433721712	M1	Male	trans
cg15391723_NPM1P51	1.00E-06	9.30E-06	-1.2925694	1.2925694	M1	Male	trans
cg15391723_GCNT1P5	1.00E-06	9.30E-06	-0.917388639	0.917388639	M1	Male	trans
cg15391723_SLC16A14P1	1.00E-06	9.30E-06	-1.159550026	1.159550026	M1	Male	trans
cg15391723_HSP90AB7P	1.00E-06	9.30E-06	-0.917388639	0.917388639	M1	Male	trans
cg15391723_CUBNP3	1.00E-06	9.30E-06	-0.389987044	0.389987044	M1	Male	trans
cg15391723_RPS4XP15	1.00E-06	9.30E-06	-1.2925694	1.2925694	M1	Male	trans
cg15391723_SNORD114-16	1.00E-06	9.30E-06	-1.2925694	1.2925694	M1	Male	trans
cg15391723_ENSG00000203971	1.00E-06	9.30E-06	-1.2925694	1.2925694	M1	Male	trans
cg15391723_ENSG00000219666	1.00E-06	9.30E-06	-0.917388639	0.917388639	M1	Male	trans
cg15391723_ENSG00000220556	1.00E-06	9.30E-06	-1.2925694	1.2925694	M1	Male	trans
cg15391723_ENSG00000226946	1.00E-06	9.30E-06	-1.2925694	1.2925694	M1	Male	trans
cg15391723_ENSG00000228095	1.00E-06	9.30E-06	-1.2925694	1.2925694	M1	Male	trans
cg15391723_ENSG00000228480	1.00E-06	9.30E-06	-1.2925694	1.2925694	M1	Male	trans
cg03875668_MYF6	1.01E-06	9.30E-06	-0.688197839	0.688197839	M1	Male	trans
cg06320570_RNU6-1051P	1.01E-06	9.30E-06	-1.069268225	1.069268225	M1	Male	trans
cg14867071_RNU7-38P	1.01E-06	9.30E-06	0.772522697	0.772522697	M1	Male	trans
cg00066022_LINC02471	1.01E-06	9.30E-06	-1.07562683	1.07562683	M1	Male	trans
cg04485371_RNU5E-5P	1.01E-06	9.30E-06	-1.23483663	1.23483663	M1	Male	trans
cg03654560_KRTAP2-5P	1.01E-06	9.30E-06	-0.815061895	0.815061895	M1	Male	trans
cg17158894_FETUB	1.01E-06	9.30E-06	-1.006527029	1.006527029	M1	Male	trans
cg13845724_RNU6-48P	1.01E-06	9.30E-06	-0.786574971	0.786574971	M1	Male	trans
cg09588157_ENSG00000229067	1.01E-06	9.30E-06	-1.689650573	1.689650573	M1	Male	trans
cg12675571_ARF1P1	1.01E-06	9.31E-06	0.827936402	0.827936402	M1	Male	trans
cg14203970_ENSG00000203437	1.01E-06	9.31E-06	-1.618657615	1.618657615	M1	Male	trans
cg22280068_CCDC141	1.01E-06	9.31E-06	-0.953607431	0.953607431	M1	Male	trans
cg16963484_SLAMF6	1.01E-06	9.31E-06	-0.539309789	0.539309789	M1	Male	trans
cg14086691_CCL17	1.01E-06	9.31E-06	-0.913406308	0.913406308	M1	Male	trans
cg04887104_CHURC1-FNTB	1.01E-06	9.31E-06	-0.95899364	0.95899364	M1	Male	trans
cg00545295_ENSG00000213774	1.01E-06	9.31E-06	0.573972753	0.573972753	M1	Male	trans
cg07549208_ENSG00000231397	1.01E-06	9.31E-06	0.687494432	0.687494432	M1	Male	trans
cg06320570_SNORD115-3	1.01E-06	9.31E-06	-1.299543605	1.299543605	M1	Male	trans
cg10959048_MYH1	1.01E-06	9.31E-06	-1.19230385	1.19230385	M1	Male	trans
cg14267705_BMP3	1.01E-06	9.31E-06	-0.80166179	0.80166179	M1	Male	trans
cg01617432_DUSP2	1.01E-06	9.31E-06	0.77911038	0.77911038	M1	Male	trans
cg09777060_GK-IT1	1.01E-06	9.31E-06	-0.455174791	0.455174791	M1	Male	trans
cg01037617_OOSP2	1.01E-06	9.31E-06	1.097464586	1.097464586	M1	Male	trans
cg01037617_RN7SL214P	1.01E-06	9.31E-06	1.097464586	1.097464586	M1	Male	trans
cg12776173_SSX6P	1.01E-06	9.31E-06	-0.983220909	0.983220909	M1	Male	trans
cg15712577_TRMT1P1	1.01E-06	9.31E-06	-0.455250614	0.455250614	M1	Male	trans
cg18323824_RNA5SP223	1.01E-06	9.31E-06	-0.656806549	0.656806549	M1	Male	trans
cg17790037_ACSL3-AS1	1.01E-06	9.31E-06	0.716821364	0.716821364	M1	Male	trans
cg07261940_ENSG00000236372	1.01E-06	9.31E-06	-0.661516663	0.661516663	M1	Male	trans
cg06955954_RNU6-626P	1.01E-06	9.31E-06	-0.741064208	0.741064208	M1	Male	trans
cg26459473_MTND3P6	1.01E-06	9.31E-06	-0.522104483	0.522104483	M1	Male	trans
cg17388638_IGKV2D-28	1.01E-06	9.31E-06	-0.689160765	0.689160765	M1	Male	trans
cg05676456_VN2R3P	1.01E-06	9.31E-06	-0.314500913	0.314500913	M1	Male	trans
cg04738673_GPR32	1.01E-06	9.31E-06	-0.470976524	0.470976524	M1	Male	trans
cg08243048_CNN2P8	1.01E-06	9.32E-06	-0.887757768	0.887757768	M1	Male	trans
cg00428160_GAP43	1.01E-06	9.32E-06	-0.201420912	0.201420912	M1	Male	trans
cg20748012_DUSP2	1.01E-06	9.32E-06	-0.556378487	0.556378487	M1	Male	trans
cg24859375_MIR16-1	1.01E-06	9.32E-06	-0.900578645	0.900578645	M1	Male	trans
cg18499401_RAET1L	1.01E-06	9.32E-06	-0.322189367	0.322189367	M1	Male	trans
cg06502685_ENSG00000224675	1.01E-06	9.32E-06	-0.605607376	0.605607376	M1	Male	trans
cg19160975_NOBOX	1.01E-06	9.32E-06	0.37508465	0.37508465	M1	Male	trans
cg12142501_OR51A7	1.01E-06	9.32E-06	1.134232877	1.134232877	M1	Male	trans
cg02411429_LYPD1	1.01E-06	9.32E-06	-0.447906966	0.447906966	M1	Male	trans
cg10487247_DAND5	1.01E-06	9.32E-06	0.753558955	0.753558955	M1	Male	trans
cg09435929_ENSG00000228622	1.01E-06	9.32E-06	0.298621429	0.298621429	M1	Male	trans
cg15113413_COL6A4P1	1.01E-06	9.32E-06	-1.157856629	1.157856629	M1	Male	trans
cg19197744_ANKRD34C	1.01E-06	9.32E-06	0.633650542	0.633650542	M1	Male	trans
cg08827342_OR13Z1P	1.01E-06	9.32E-06	-0.527190037	0.527190037	M1	Male	trans
cg19811864_ENSG00000235886	1.01E-06	9.32E-06	0.409827251	0.409827251	M1	Male	trans
cg24014805_RNU6-14P	1.01E-06	9.32E-06	-0.931047881	0.931047881	M1	Male	trans
cg17969084_ENSG00000228157	1.01E-06	9.32E-06	0.795655441	0.795655441	M1	Male	trans
cg12537688_FAM43B	1.01E-06	9.32E-06	-0.900269296	0.900269296	M1	Male	trans
cg19335711_CRCT1	1.01E-06	9.33E-06	-0.417698594	0.417698594	M1	Male	trans
cg03591123_LINC02860	1.01E-06	9.33E-06	-0.37660373	0.37660373	M1	Male	trans
cg15302968_SLC17A6	1.01E-06	9.33E-06	-0.044528646	0.044528646	M1	Male	trans
cg02671217_RN7SKP75	1.01E-06	9.33E-06	-0.7019669	0.7019669	M1	Male	trans
cg17653352_METRN	1.01E-06	9.33E-06	-0.629437876	0.629437876	M1	Male	trans
cg00766664_SNORD63B	1.01E-06	9.33E-06	-2.056839393	2.056839393	M1	Male	trans
cg10295807_ENSG00000232949	1.01E-06	9.33E-06	-0.719133114	0.719133114	M1	Male	trans
cg11444278_DPPA4	1.01E-06	9.33E-06	0.646834158	0.646834158	M1	Male	trans
cg05099240_ARSH	1.01E-06	9.33E-06	-0.61389082	0.61389082	M1	Male	trans
cg15938442_ENSG00000229002	1.01E-06	9.33E-06	-1.073785841	1.073785841	M1	Male	trans
cg16496814_RN7SKP77	1.01E-06	9.33E-06	-0.660464227	0.660464227	M1	Male	trans
cg06899226_NGF	1.01E-06	9.33E-06	-0.698583345	0.698583345	M1	Male	trans
cg02351219_HLA-G	1.01E-06	9.33E-06	-0.376640651	0.376640651	M1	Male	trans
cg12156661_IGKV3D-11	1.01E-06	9.33E-06	-0.680266981	0.680266981	M1	Male	trans
cg27135799_RNA5SP498	1.01E-06	9.33E-06	-0.60950031	0.60950031	M1	Male	trans
cg07711085_GALP	1.01E-06	9.33E-06	-1.047798534	1.047798534	M1	Male	trans
cg17348378_CGB5	1.01E-06	9.33E-06	-0.643114433	0.643114433	M1	Male	trans
cg05965353_RPS4XP9	1.01E-06	9.33E-06	-0.473526648	0.473526648	M1	Male	trans
cg23127183_LINC02263	1.01E-06	9.33E-06	0.473008547	0.473008547	M1	Male	trans
cg10492042_TMEM239	1.01E-06	9.33E-06	0.349475951	0.349475951	M1	Male	trans
cg24304928_KRT16P6	1.01E-06	9.33E-06	-1.335455563	1.335455563	M1	Male	trans
cg13845724_FCRL3	1.01E-06	9.33E-06	-0.98973557	0.98973557	M1	Male	trans
cg20511807_LINC01501	1.01E-06	9.33E-06	0.868957565	0.868957565	M1	Male	trans
cg18331249_LINC01168	1.01E-06	9.33E-06	-0.528469509	0.528469509	M1	Male	trans
cg12227626_POTEB	1.01E-06	9.33E-06	-1.371002752	1.371002752	M1	Male	trans
cg17390106_RN7SL274P	1.01E-06	9.33E-06	-1.008157828	1.008157828	M1	Male	trans
cg03562628_TAB3P1	1.01E-06	9.33E-06	-1.262071055	1.262071055	M1	Male	trans
cg12420787_MRPL20P1	1.01E-06	9.33E-06	-0.677265547	0.677265547	M1	Male	trans
cg24119756_ENSG00000236817	1.01E-06	9.33E-06	-0.675961634	0.675961634	M1	Male	trans
cg13458720_ATP1A2	1.01E-06	9.34E-06	-1.40294077	1.40294077	M1	Male	trans
cg14562619_THEG	1.01E-06	9.34E-06	-0.271152727	0.271152727	M1	Male	trans
cg15658784_NMNAT1P3	1.01E-06	9.34E-06	0.562934285	0.562934285	M1	Male	trans
cg15658784_ENSG00000219273	1.01E-06	9.34E-06	0.340444803	0.340444803	M1	Male	trans
cg15833940_ADORA1	1.01E-06	9.34E-06	0.486763086	0.486763086	M1	Male	trans
cg10034640_TRAV4	1.01E-06	9.34E-06	-0.411968586	0.411968586	M1	Male	trans
cg17741818_OSM	1.01E-06	9.34E-06	0.418804641	0.418804641	M1	Male	trans
cg26015683_MIR148A	1.01E-06	9.34E-06	0.510558266	0.510558266	M1	Male	trans
cg02668903_GUSBP6	1.01E-06	9.34E-06	-1.136902128	1.136902128	M1	Male	trans
cg15630394_MIR548F2	1.01E-06	9.34E-06	-0.814494889	0.814494889	M1	Male	trans
cg15113413_RPL22P17	1.01E-06	9.34E-06	-1.297992581	1.297992581	M1	Male	trans
cg22773831_LINC01143	1.01E-06	9.34E-06	-1.05808252	1.05808252	M1	Male	trans
cg04060288_ENSG00000224675	1.01E-06	9.34E-06	-1.285193197	1.285193197	M1	Male	trans
cg12513911_ZNF732	1.01E-06	9.34E-06	0.999045881	0.999045881	M1	Male	trans
cg19217778_POM121L8P	1.01E-06	9.34E-06	-0.714316269	0.714316269	M1	Male	trans
cg19009469_OR7D1P	1.01E-06	9.34E-06	-0.561468123	0.561468123	M1	Male	trans
cg03005781_ENSG00000228683	1.01E-06	9.34E-06	-1.378730169	1.378730169	M1	Male	trans
cg23909098_ENSG00000217825	1.01E-06	9.34E-06	0.305060302	0.305060302	M1	Male	trans
cg16582255_ENSG00000225172	1.01E-06	9.34E-06	-0.457451122	0.457451122	M1	Male	trans
cg11217037_TBC1D3P4	1.01E-06	9.35E-06	-1.271312038	1.271312038	M1	Male	trans
cg00268443_HAPLN4	1.01E-06	9.35E-06	-0.853194935	0.853194935	M1	Male	trans
cg24312537_IFNA13	1.01E-06	9.35E-06	-0.510039782	0.510039782	M1	Male	trans
cg07914385_FOXR2	1.01E-06	9.35E-06	-0.576351366	0.576351366	M1	Male	trans
cg22168087_CCR12P	1.01E-06	9.35E-06	0.935475877	0.935475877	M1	Male	trans
cg06025631_NRXN2	1.01E-06	9.35E-06	0.232686224	0.232686224	M1	Male	trans
cg10039163_ENSG00000236426	1.01E-06	9.35E-06	-0.734131413	0.734131413	M1	Male	trans
cg11086960_KIAA0408	1.01E-06	9.35E-06	-0.816121304	0.816121304	M1	Male	trans
cg14776351_ENSG00000213328	1.01E-06	9.35E-06	-0.466531486	0.466531486	M1	Male	trans
cg06320570_WDFY4	1.01E-06	9.35E-06	-1.081868537	1.081868537	M1	Male	trans
cg17097571_C1QC	1.01E-06	9.35E-06	0.680331657	0.680331657	M1	Male	trans
cg09653571_RNU6ATAC30P	1.01E-06	9.35E-06	-1.582481277	1.582481277	M1	Male	trans
cg16747922_OR6T1	1.01E-06	9.35E-06	0.184161467	0.184161467	M1	Male	trans
cg24543696_ENSG00000226956	1.01E-06	9.35E-06	0.471847879	0.471847879	M1	Male	trans
cg19703425_ENSG00000225963	1.01E-06	9.35E-06	-1.056626874	1.056626874	M1	Male	trans
cg14947411_ZNF622P1	1.01E-06	9.35E-06	-0.530992189	0.530992189	M1	Male	trans
cg01172235_IGHD5-12	1.01E-06	9.35E-06	-1.129083228	1.129083228	M1	Male	trans
cg01617432_IVL	1.01E-06	9.35E-06	0.512603675	0.512603675	M1	Male	trans
cg26380562_HOXA3	1.01E-06	9.35E-06	-0.870409301	0.870409301	M1	Male	trans
cg05799088_FOS	1.01E-06	9.35E-06	-0.395882605	0.395882605	M1	Male	trans
cg02463739_SAPCD2P2	1.01E-06	9.35E-06	-0.943687147	0.943687147	M1	Male	trans
cg08656369_U8	1.01E-06	9.35E-06	-0.548590484	0.548590484	M1	Male	trans
cg12877532_FOXR2	1.01E-06	9.35E-06	-1.072885073	1.072885073	M1	Male	trans
cg09651708_ENSG00000239517	1.01E-06	9.35E-06	-0.96196928	0.96196928	M1	Male	trans
cg16454852_RNU6-115P	1.01E-06	9.35E-06	-0.981492642	0.981492642	M1	Male	trans
cg22193171_RNU2-36P	1.01E-06	9.35E-06	-0.776173139	0.776173139	M1	Male	trans
cg17264779_POU6F2-AS2	1.01E-06	9.35E-06	-1.206063182	1.206063182	M1	Male	trans
cg14710552_LINC01811	1.01E-06	9.35E-06	0.320985964	0.320985964	M1	Male	trans
cg12336269_LCE3A	1.01E-06	9.35E-06	0.197012626	0.197012626	M1	Male	trans
cg12336269_OR7L1P	1.01E-06	9.35E-06	0.534734177	0.534734177	M1	Male	trans
cg21144161_LINC00494	1.01E-06	9.35E-06	-0.615102814	0.615102814	M1	Male	trans
cg20567311_HMGN2P18	1.01E-06	9.35E-06	-1.331418853	1.331418853	M1	Male	trans
cg20567311_RNU6-961P	1.01E-06	9.35E-06	-1.331418853	1.331418853	M1	Male	trans
cg20567311_MTCO1P42	1.01E-06	9.35E-06	-0.597200725	0.597200725	M1	Male	trans
cg20567311_MTND6P11	1.01E-06	9.35E-06	-0.148643974	0.148643974	M1	Male	trans
cg20567311_RNU6-235P	1.01E-06	9.35E-06	-1.331418853	1.331418853	M1	Male	trans
cg20567311_MIR489	1.01E-06	9.35E-06	-1.331418853	1.331418853	M1	Male	trans
cg20567311_RNASE9	1.01E-06	9.35E-06	-1.331418853	1.331418853	M1	Male	trans
cg20567311_RNU4-17P	1.01E-06	9.35E-06	-0.893515294	0.893515294	M1	Male	trans
cg20567311_LINC01718	1.01E-06	9.35E-06	-1.331418853	1.331418853	M1	Male	trans
cg20567311_ENSG00000199196	1.01E-06	9.35E-06	-0.597200725	0.597200725	M1	Male	trans
cg20567311_ENSG00000212558	1.01E-06	9.35E-06	-0.893515294	0.893515294	M1	Male	trans
cg20567311_ENSG00000212589	1.01E-06	9.35E-06	-1.331418853	1.331418853	M1	Male	trans
cg20567311_ENSG00000225046	1.01E-06	9.35E-06	-1.331418853	1.331418853	M1	Male	trans
cg20567311_NDUFB3P5	1.01E-06	9.35E-06	-1.331418853	1.331418853	M1	Male	trans
cg20567311_ENSG00000228776	1.01E-06	9.35E-06	-0.597200725	0.597200725	M1	Male	trans
cg20567311_ENSG00000230920	1.01E-06	9.35E-06	-1.331418853	1.331418853	M1	Male	trans
cg20567311_NFYCP1	1.01E-06	9.35E-06	-1.331418853	1.331418853	M1	Male	trans
cg20567311_ENSG00000236387	1.01E-06	9.35E-06	-1.331418853	1.331418853	M1	Male	trans
cg20567311_ENSG00000240624	1.01E-06	9.35E-06	-1.331418853	1.331418853	M1	Male	trans
cg20567311_MIR557	1.01E-06	9.35E-06	-0.415476716	0.415476716	M1	Male	trans
cg20567311_RNU6-1135P	1.01E-06	9.35E-06	-1.194401451	1.194401451	M1	Male	trans
cg20567311_RNU6-1329P	1.01E-06	9.35E-06	-0.774453129	0.774453129	M1	Male	trans
cg20567311_RPL21P129	1.01E-06	9.35E-06	-0.774453129	0.774453129	M1	Male	trans
cg20567311_FAM197Y3	1.01E-06	9.35E-06	-0.944961663	0.944961663	M1	Male	trans
cg20567311_ENSG00000234713	1.01E-06	9.35E-06	-0.944961663	0.944961663	M1	Male	trans
cg14560276_SNORD114-2	1.01E-06	9.36E-06	-1.478470235	1.478470235	M1	Male	trans
cg14560276_CT47B1	1.01E-06	9.36E-06	-0.780680087	0.780680087	M1	Male	trans
cg03365111_RPS26P35	1.01E-06	9.36E-06	-0.679029745	0.679029745	M1	Male	trans
cg19160975_ENSG00000236145	1.01E-06	9.36E-06	0.5176171	0.5176171	M1	Male	trans
cg18346106_FAM83A	1.01E-06	9.36E-06	-0.907222536	0.907222536	M1	Male	trans
cg02674997_AS3MT	1.01E-06	9.36E-06	-0.88581244	0.88581244	M1	Male	trans
cg04015129_HBA1	1.01E-06	9.36E-06	-1.180076699	1.180076699	M1	Male	trans
cg24913907_SNORD115-4	1.01E-06	9.36E-06	-0.824608786	0.824608786	M1	Male	trans
cg02063485_MTND4P30	1.01E-06	9.36E-06	-0.791311352	0.791311352	M1	Male	trans
cg22597706_LINC02843	1.01E-06	9.36E-06	-0.685616429	0.685616429	M1	Male	trans
cg21849790_KRTAP8-1	1.01E-06	9.36E-06	0.331677341	0.331677341	M1	Male	trans
cg16064295_SPATA31D3	1.01E-06	9.36E-06	-0.874992997	0.874992997	M1	Male	trans
cg06302718_TNFAIP3	1.01E-06	9.36E-06	-0.607605629	0.607605629	M1	Male	trans
cg14409406_ENSG00000219284	1.01E-06	9.36E-06	-0.874414152	0.874414152	M1	Male	trans
cg26459473_RPL23AP14	1.01E-06	9.36E-06	-0.511474993	0.511474993	M1	Male	trans
cg05334062_ZNF705B	1.01E-06	9.36E-06	-1.380038508	1.380038508	M1	Male	trans
cg04290862_FAM74A1	1.01E-06	9.36E-06	-1.319485295	1.319485295	M1	Male	trans
cg03406245_CRISP3	1.01E-06	9.36E-06	-0.674810497	0.674810497	M1	Male	trans
cg17593097_RPL7P5	1.01E-06	9.36E-06	-0.850715773	0.850715773	M1	Male	trans
cg11263225_ENSG00000225087	1.01E-06	9.36E-06	-0.648534935	0.648534935	M1	Male	trans
cg10061851_MYO18B	1.01E-06	9.36E-06	0.406618269	0.406618269	M1	Male	trans
cg10664162_IGHV1-2	1.01E-06	9.36E-06	-0.553492532	0.553492532	M1	Male	trans
cg20770572_ENSG00000213172	1.01E-06	9.36E-06	-1.040460512	1.040460512	M1	Male	trans
cg16963484_TCP11X2	1.01E-06	9.37E-06	-0.443635128	0.443635128	M1	Male	trans
cg17853667_NGB	1.01E-06	9.37E-06	-2.456661225	2.456661225	M1	Male	trans
cg11540596_CDK2AP2P3	1.01E-06	9.37E-06	-0.745784871	0.745784871	M1	Male	trans
cg07102783_OR6C66P	1.01E-06	9.37E-06	-0.273645467	0.273645467	M1	Male	trans
cg17533960_MTND4P22	1.01E-06	9.37E-06	-0.539205266	0.539205266	M1	Male	trans
cg07833852_ENSG00000231020	1.01E-06	9.37E-06	-0.68314406	0.68314406	M1	Male	trans
cg12046362_DISP3	1.01E-06	9.37E-06	-0.629472346	0.629472346	M1	Male	trans
cg10854295_HOXA7	1.01E-06	9.37E-06	-3.57488023	3.57488023	M1	Male	trans
cg04940822_ENSG00000233645	1.01E-06	9.37E-06	0.856399421	0.856399421	M1	Male	trans
cg24855134_MRPL48P1	1.01E-06	9.37E-06	-0.822911639	0.822911639	M1	Male	trans
cg15635341_RNU6-28P	1.01E-06	9.37E-06	0.48381389	0.48381389	M1	Male	trans
cg22253653_THBS2	1.01E-06	9.37E-06	-0.455748619	0.455748619	M1	Male	trans
cg08894365_ACNATP	1.01E-06	9.37E-06	-0.230247281	0.230247281	M1	Male	trans
cg17741818_ENSG00000229172	1.01E-06	9.37E-06	0.548571572	0.548571572	M1	Male	trans
cg00866836_RND1	1.01E-06	9.37E-06	-0.532024424	0.532024424	M1	Male	trans
cg21986687_KPNA2P1	1.01E-06	9.37E-06	-0.701506319	0.701506319	M1	Male	trans
cg24413597_RN7SL865P	1.01E-06	9.37E-06	-0.721075868	0.721075868	M1	Male	trans
cg16255663_SNORD56	1.01E-06	9.37E-06	-0.462190788	0.462190788	M1	Male	trans
cg23676869_RNVU1-33	1.01E-06	9.37E-06	0.530629779	0.530629779	M1	Male	trans
cg07261940_CDK2AP2P3	1.01E-06	9.37E-06	-0.437823196	0.437823196	M1	Male	trans
cg17741818_HAS1	1.01E-06	9.37E-06	0.675766906	0.675766906	M1	Male	trans
cg03151529_FKBP5	1.01E-06	9.37E-06	1.051153669	1.051153669	M1	Male	trans
cg09480417_MYBPC1	1.01E-06	9.37E-06	-1.352249702	1.352249702	M1	Male	trans
cg04781796_ENSG00000227120	1.01E-06	9.37E-06	-0.915282339	0.915282339	M1	Male	trans
cg04781796_ENSG00000235959	1.01E-06	9.37E-06	-0.915282339	0.915282339	M1	Male	trans
cg05884880_ENSG00000203462	1.01E-06	9.37E-06	-0.47619668	0.47619668	M1	Male	trans
cg20981146_TAS2R41	1.01E-06	9.37E-06	-0.527634598	0.527634598	M1	Male	trans
cg22168087_CTLA4	1.01E-06	9.38E-06	0.304822529	0.304822529	M1	Male	trans
cg04078608_ACSL3-AS1	1.01E-06	9.38E-06	0.719054989	0.719054989	M1	Male	trans
cg27572510_CRISP3	1.01E-06	9.38E-06	-0.581080877	0.581080877	M1	Male	trans
cg15938442_ADRA1A	1.01E-06	9.38E-06	-1.128675084	1.128675084	M1	Male	trans
cg06302718_LIPM	1.01E-06	9.38E-06	-0.444692681	0.444692681	M1	Male	trans
cg26031613_RNA5SP372	1.02E-06	9.38E-06	0.75556864	0.75556864	M1	Male	trans
cg21781761_RN7SL124P	1.02E-06	9.38E-06	-0.330228488	0.330228488	M1	Male	trans
cg02232418_ENSG00000232749	1.02E-06	9.38E-06	-0.587390751	0.587390751	M1	Male	trans
cg04735620_MIR26B	1.02E-06	9.38E-06	-0.824088826	0.824088826	M1	Male	trans
cg11464377_ENSG00000233850	1.02E-06	9.38E-06	-0.362187145	0.362187145	M1	Male	trans
cg03904945_RNU6-1167P	1.02E-06	9.38E-06	-0.719823873	0.719823873	M1	Male	trans
cg03904945_SLC1A6	1.02E-06	9.38E-06	-0.527698734	0.527698734	M1	Male	trans
cg26543311_CXorf49	1.02E-06	9.38E-06	-2.893606727	2.893606727	M1	Male	trans
cg17264779_GGTLC1	1.02E-06	9.38E-06	-1.216458194	1.216458194	M1	Male	trans
cg00132509_ROBO4	1.02E-06	9.38E-06	-0.816699443	0.816699443	M1	Male	trans
cg00837832_USP17L25	1.02E-06	9.38E-06	-0.740212316	0.740212316	M1	Male	trans
cg25033405_LINC01312	1.02E-06	9.38E-06	-1.020183067	1.020183067	M1	Male	trans
cg23024553_SLC15A1	1.02E-06	9.38E-06	-0.610910104	0.610910104	M1	Male	trans
cg17323715_ENSG00000207407	1.02E-06	9.38E-06	-0.557076337	0.557076337	M1	Male	trans
cg22762615_RPL6P25	1.02E-06	9.38E-06	0.74815634	0.74815634	M1	Male	trans
cg14924064_PMCHL1	1.02E-06	9.38E-06	0.634407994	0.634407994	M1	Male	trans
cg08406402_ENSG00000236775	1.02E-06	9.38E-06	-0.948981671	0.948981671	M1	Male	trans
cg09480417_RNU7-107P	1.02E-06	9.38E-06	-1.025264483	1.025264483	M1	Male	trans
cg21890303_ENSG00000239715	1.02E-06	9.38E-06	-0.365073988	0.365073988	M1	Male	trans
cg20205188_CXCL3	1.02E-06	9.38E-06	-0.390707348	0.390707348	M1	Male	trans
cg12377084_CLDN2	1.02E-06	9.38E-06	-0.564293861	0.564293861	M1	Male	trans
cg26841611_ENSG00000233005	1.02E-06	9.38E-06	-0.425064785	0.425064785	M1	Male	trans
cg12917253_GPR32	1.02E-06	9.39E-06	-0.387011243	0.387011243	M1	Male	trans
cg14357008_SNRPGP11	1.02E-06	9.39E-06	-0.517231047	0.517231047	M1	Male	trans
cg08216943_RN7SL771P	1.02E-06	9.39E-06	-1.061504894	1.061504894	M1	Male	trans
cg17106653_INPP5D	1.02E-06	9.39E-06	0.834199854	0.834199854	M1	Male	trans
cg17106653_FMNL3	1.02E-06	9.39E-06	0.818836833	0.818836833	M1	Male	trans
cg08183793_ENSG00000225416	1.02E-06	9.39E-06	-0.691098548	0.691098548	M1	Male	trans
cg11282828_IGLJ1	1.02E-06	9.39E-06	-0.54689137	0.54689137	M1	Male	trans
cg11086960_MIR181A1HG	1.02E-06	9.39E-06	-0.753468234	0.753468234	M1	Male	trans
cg13655986_HBG1	1.02E-06	9.39E-06	-1.0102602	1.0102602	M1	Male	trans
cg07850274_ZNF320	1.02E-06	9.39E-06	-0.824847957	0.824847957	M1	Male	trans
cg18927032_DMBT1L1	1.02E-06	9.39E-06	-0.823757379	0.823757379	M1	Male	trans
cg07201861_MIR2053	1.02E-06	9.39E-06	-1.278364264	1.278364264	M1	Male	trans
cg15712577_GIMAP8	1.02E-06	9.39E-06	-0.287198499	0.287198499	M1	Male	trans
cg15616609_DLG3-AS1	1.02E-06	9.39E-06	-0.804608286	0.804608286	M1	Male	trans
cg06502685_ENSG00000237870	1.02E-06	9.39E-06	-0.674251739	0.674251739	M1	Male	trans
cg15877096_ENSG00000235403	1.02E-06	9.39E-06	-1.310606332	1.310606332	M1	Male	trans
cg26873935_OR5G1P	1.02E-06	9.39E-06	-0.469007877	0.469007877	M1	Male	trans
cg16794862_TBC1D3P4	1.02E-06	9.39E-06	-0.92939789	0.92939789	M1	Male	trans
cg24461669_WFDC12	1.02E-06	9.39E-06	-0.465374971	0.465374971	M1	Male	trans
cg24202000_TRIM60P17	1.02E-06	9.39E-06	-0.298637238	0.298637238	M1	Male	trans
cg00920736_FAF2P1	1.02E-06	9.39E-06	-1.24867453	1.24867453	M1	Male	trans
cg16068431_PDX1	1.02E-06	9.39E-06	-1.468185193	1.468185193	M1	Male	trans
cg09216282_SNORD36B	1.02E-06	9.39E-06	-0.080314962	0.080314962	M1	Male	trans
cg09216282_RPS15AP7	1.02E-06	9.39E-06	-1.853888075	1.853888075	M1	Male	trans
cg09216282_LINC01867	1.02E-06	9.39E-06	-0.77434924	0.77434924	M1	Male	trans
cg09216282_OR4B1	1.02E-06	9.39E-06	-1.06944971	1.06944971	M1	Male	trans
cg09216282_Y_RNA	1.02E-06	9.39E-06	-1.429580773	1.429580773	M1	Male	trans
cg09216282_ENSG00000223563	1.02E-06	9.39E-06	-0.764224423	0.764224423	M1	Male	trans
cg09216282_ENSG00000229288	1.02E-06	9.39E-06	-0.621433445	0.621433445	M1	Male	trans
cg09216282_RPL37P11	1.02E-06	9.39E-06	-2.262051883	2.262051883	M1	Male	trans
cg09216282_RNU6-910P	1.02E-06	9.39E-06	-2.262051883	2.262051883	M1	Male	trans
cg09216282_DEFB130D	1.02E-06	9.39E-06	-3.18715419	3.18715419	M1	Male	trans
cg09216282_VN1R36P	1.02E-06	9.39E-06	-1.309257183	1.309257183	M1	Male	trans
cg09216282_SNORD115-15	1.02E-06	9.39E-06	-0.898316485	0.898316485	M1	Male	trans
cg09216282_BOLA2	1.02E-06	9.39E-06	-3.18715419	3.18715419	M1	Male	trans
cg09216282_SLC35G4	1.02E-06	9.39E-06	-3.18715419	3.18715419	M1	Male	trans
cg09216282_KRT18P2	1.02E-06	9.39E-06	-2.271535305	2.271535305	M1	Male	trans
cg09216282_ENSG00000230015	1.02E-06	9.39E-06	-2.138899421	2.138899421	M1	Male	trans
cg09216282_ENSG00000233407	1.02E-06	9.39E-06	-1.611584187	1.611584187	M1	Male	trans
cg09216282_ENSG00000228365	1.02E-06	9.39E-06	-0.563479806	0.563479806	M1	Male	trans
cg23128584_EIF3MP1	1.02E-06	9.39E-06	-0.664298433	0.664298433	M1	Male	trans
cg06502685_ENSG00000229016	1.02E-06	9.39E-06	-0.49368282	0.49368282	M1	Male	trans
cg15658784_KCNH7-AS1	1.02E-06	9.40E-06	0.459344796	0.459344796	M1	Male	trans
cg00811340_REXO1L1P	1.02E-06	9.40E-06	-1.109156821	1.109156821	M1	Male	trans
cg10438089_ENSG00000173366	1.02E-06	9.40E-06	1.079910966	1.079910966	M1	Male	trans
cg17324671_MTND3P1	1.02E-06	9.40E-06	-0.58463164	0.58463164	M1	Male	trans
cg03613140_IGKV6D-21	1.02E-06	9.40E-06	-1.482464118	1.482464118	M1	Male	trans
cg18889973_ENSG00000236393	1.02E-06	9.40E-06	-0.362329277	0.362329277	M1	Male	trans
cg08656369_LINC01280	1.02E-06	9.40E-06	-0.794604045	0.794604045	M1	Male	trans
cg15001930_SLC16A2	1.02E-06	9.40E-06	-0.829573657	0.829573657	M1	Male	trans
cg03549208_ENSG00000225752	1.02E-06	9.40E-06	-0.687919622	0.687919622	M1	Male	trans
cg18049030_GKN1	1.02E-06	9.40E-06	0.839417692	0.839417692	M1	Male	trans
cg16589950_TMEM212-IT1	1.02E-06	9.40E-06	-1.016390309	1.016390309	M1	Male	trans
cg17096979_CD83	1.02E-06	9.40E-06	-1.340853753	1.340853753	M1	Male	trans
cg04083966_LINC02487	1.02E-06	9.40E-06	-0.239330657	0.239330657	M1	Male	trans
cg00920736_RNU6-8	1.02E-06	9.40E-06	-1.337276462	1.337276462	M1	Male	trans
cg15406892_RPEP2	1.02E-06	9.40E-06	-0.779111352	0.779111352	M1	Male	trans
cg11263225_SNORA63	1.02E-06	9.40E-06	-0.999176912	0.999176912	M1	Male	trans
cg09404428_RPL23AP12	1.02E-06	9.40E-06	0.721360552	0.721360552	M1	Male	trans
cg05497124_LINC00305	1.02E-06	9.40E-06	-0.712856199	0.712856199	M1	Male	trans
cg05396439_FTH1P27	1.02E-06	9.40E-06	-0.30516877	0.30516877	M1	Male	trans
cg13797425_ENSG00000228874	1.02E-06	9.40E-06	0.83450761	0.83450761	M1	Male	trans
cg02514711_ENSG00000219150	1.02E-06	9.40E-06	0.475629996	0.475629996	M1	Male	trans
cg19913815_CXCL9	1.02E-06	9.41E-06	-0.166397786	0.166397786	M1	Male	trans
cg11086960_TTC3P1	1.02E-06	9.41E-06	-0.884102633	0.884102633	M1	Male	trans
cg05392160_DUSP5	1.02E-06	9.41E-06	-1.24075376	1.24075376	M1	Male	trans
cg21018156_ENSG00000238004	1.02E-06	9.41E-06	-0.495702193	0.495702193	M1	Male	trans
cg18692382_RNU6-1240P	1.02E-06	9.41E-06	4.187983773	4.187983773	M1	Male	trans
cg18692382_RPL31P13	1.02E-06	9.41E-06	4.947644336	4.947644336	M1	Male	trans
cg18692382_LINC01247	1.02E-06	9.41E-06	4.947644336	4.947644336	M1	Male	trans
cg18692382_LINC01795	1.02E-06	9.41E-06	4.947644336	4.947644336	M1	Male	trans
cg18692382_DNAJC17P1	1.02E-06	9.41E-06	4.947644336	4.947644336	M1	Male	trans
cg18692382_SNRPGP8	1.02E-06	9.41E-06	2.464928143	2.464928143	M1	Male	trans
cg18692382_RNU2-16P	1.02E-06	9.41E-06	2.66027175	2.66027175	M1	Male	trans
cg18692382_RNU2-48P	1.02E-06	9.41E-06	4.054893217	4.054893217	M1	Male	trans
cg18692382_RPS8P4	1.02E-06	9.41E-06	2.656334581	2.656334581	M1	Male	trans
cg18692382_MIR1-1HG	1.02E-06	9.41E-06	4.947644336	4.947644336	M1	Male	trans
cg18692382_RPL19P20	1.02E-06	9.41E-06	2.863656195	2.863656195	M1	Male	trans
cg18692382_ENSG00000234932	1.02E-06	9.41E-06	4.054893217	4.054893217	M1	Male	trans
cg18692382_ENSG00000237163	1.02E-06	9.41E-06	2.863656195	2.863656195	M1	Male	trans
cg18692382_IGKV1OR2-3	1.02E-06	9.41E-06	6.971062643	6.971062643	M1	Male	trans
cg18692382_MIR548A1	1.02E-06	9.41E-06	6.971062643	6.971062643	M1	Male	trans
cg18692382_RPS29P15	1.02E-06	9.41E-06	6.971062643	6.971062643	M1	Male	trans
cg18692382_RNU1-148P	1.02E-06	9.41E-06	2.497226873	2.497226873	M1	Male	trans
cg18692382_RPL30P12	1.02E-06	9.41E-06	6.971062643	6.971062643	M1	Male	trans
cg18692382_ENSG00000220204	1.02E-06	9.41E-06	6.971062643	6.971062643	M1	Male	trans
cg18692382_ENSG00000237480	1.02E-06	9.41E-06	3.057557683	3.057557683	M1	Male	trans
cg06503255_ENSG00000228982	1.02E-06	9.41E-06	-0.78188422	0.78188422	M1	Male	trans
cg24432376_TRIM51EP	1.02E-06	9.41E-06	-0.359198627	0.359198627	M1	Male	trans
cg20121803_CD1B	1.02E-06	9.41E-06	0.515460023	0.515460023	M1	Male	trans
cg24440633_RNU6-823P	1.02E-06	9.41E-06	-0.888999533	0.888999533	M1	Male	trans
cg25304269_ENSG00000238066	1.02E-06	9.41E-06	-0.496494943	0.496494943	M1	Male	trans
cg03214444_ENSG00000224583	1.02E-06	9.41E-06	-1.079182652	1.079182652	M1	Male	trans
cg13983277_REG1A	1.02E-06	9.41E-06	-0.518947946	0.518947946	M1	Male	trans
cg09774124_ASB15	1.02E-06	9.41E-06	-0.43504323	0.43504323	M1	Male	trans
cg23127183_TAFA5	1.02E-06	9.41E-06	0.494805304	0.494805304	M1	Male	trans
cg03179052_SUSD5	1.02E-06	9.41E-06	-1.498007615	1.498007615	M1	Male	trans
cg24211572_ENSG00000230328	1.02E-06	9.41E-06	-1.078807709	1.078807709	M1	Male	trans
cg04900782_SCG3	1.02E-06	9.41E-06	-0.480425587	0.480425587	M1	Male	trans
cg21200382_RNA5SP86	1.02E-06	9.41E-06	0.580168028	0.580168028	M1	Male	trans
cg14203970_ENSG00000226798	1.02E-06	9.41E-06	-2.133427952	2.133427952	M1	Male	trans
cg14924064_CASP4LP	1.02E-06	9.41E-06	0.723190744	0.723190744	M1	Male	trans
cg03703960_PABPC1P8	1.02E-06	9.41E-06	-0.522381485	0.522381485	M1	Male	trans
cg07706880_ART2BP	1.02E-06	9.41E-06	-1.554110838	1.554110838	M1	Male	trans
cg00920736_RNU6-55P	1.02E-06	9.41E-06	-1.488696489	1.488696489	M1	Male	trans
cg00629730_IGKV1-9	1.02E-06	9.41E-06	-0.731888973	0.731888973	M1	Male	trans
cg18180710_COX6B1P3	1.02E-06	9.41E-06	0.939918585	0.939918585	M1	Male	trans
cg14560276_ENSG00000226671	1.02E-06	9.41E-06	-1.235039452	1.235039452	M1	Male	trans
cg25706257_ENSG00000224567	1.02E-06	9.41E-06	-1.209934112	1.209934112	M1	Male	trans
cg12897690_FOLR2	1.02E-06	9.42E-06	-0.895718808	0.895718808	M1	Male	trans
cg03348901_RTL3	1.02E-06	9.42E-06	0.385677975	0.385677975	M1	Male	trans
cg02671217_RNU6-1323P	1.02E-06	9.42E-06	-0.48613203	0.48613203	M1	Male	trans
cg18710053_LINC01159	1.02E-06	9.42E-06	1.161400799	1.161400799	M1	Male	trans
cg17908734_NKAIN4	1.02E-06	9.42E-06	-0.891252608	0.891252608	M1	Male	trans
cg17324671_SERBP1P3	1.02E-06	9.42E-06	-0.238147737	0.238147737	M1	Male	trans
cg17324671_RPL22P4	1.02E-06	9.42E-06	-0.203104026	0.203104026	M1	Male	trans
cg17324671_RN7SL159P	1.02E-06	9.42E-06	-0.715947567	0.715947567	M1	Male	trans
cg12580503_ENSG00000228272	1.02E-06	9.42E-06	-0.451206352	0.451206352	M1	Male	trans
cg13799853_RNU7-57P	1.02E-06	9.42E-06	0.420776371	0.420776371	M1	Male	trans
cg13799853_LYG2	1.02E-06	9.42E-06	0.643779415	0.643779415	M1	Male	trans
cg06362514_LINC01052	1.02E-06	9.42E-06	-0.723185701	0.723185701	M1	Male	trans
cg10039163_ENSG00000229567	1.02E-06	9.42E-06	-0.752836947	0.752836947	M1	Male	trans
cg06067437_PRDX3P3	1.02E-06	9.42E-06	0.477069897	0.477069897	M1	Male	trans
cg08597142_ZNF90P2	1.02E-06	9.42E-06	-0.888917821	0.888917821	M1	Male	trans
cg08597142_OR52X1P	1.02E-06	9.42E-06	-0.693789002	0.693789002	M1	Male	trans
cg26015683_EEF1A1P31	1.02E-06	9.42E-06	0.47420765	0.47420765	M1	Male	trans
cg04695233_H3C9P	1.02E-06	9.42E-06	-1.270911164	1.270911164	M1	Male	trans
cg13168129_ENSG00000214526	1.02E-06	9.42E-06	0.465403083	0.465403083	M1	Male	trans
cg13027321_CSN1S2AP	1.02E-06	9.42E-06	-1.163129941	1.163129941	M1	Male	trans
cg06902555_SSR2	1.02E-06	9.42E-06	-0.87689353	0.87689353	M1	Male	trans
cg12822242_MYL7	1.02E-06	9.42E-06	-0.811574156	0.811574156	M1	Male	trans
cg24823308_MTND6P11	1.02E-06	9.42E-06	-0.120934626	0.120934626	M1	Male	trans
cg24823308_HMGN2P18	1.02E-06	9.42E-06	-1.083223465	1.083223465	M1	Male	trans
cg24823308_MIR557	1.02E-06	9.42E-06	-0.338025954	0.338025954	M1	Male	trans
cg24823308_RNU6-961P	1.02E-06	9.42E-06	-1.083223465	1.083223465	M1	Male	trans
cg24823308_MTCO1P42	1.02E-06	9.42E-06	-0.485874026	0.485874026	M1	Male	trans
cg24823308_RNU6-235P	1.02E-06	9.42E-06	-1.083223465	1.083223465	M1	Male	trans
cg24823308_MIR489	1.02E-06	9.42E-06	-1.083223465	1.083223465	M1	Male	trans
cg24823308_RNU6-1135P	1.02E-06	9.42E-06	-0.971748053	0.971748053	M1	Male	trans
cg24823308_RNU6-1329P	1.02E-06	9.42E-06	-0.630084064	0.630084064	M1	Male	trans
cg24823308_RNASE9	1.02E-06	9.42E-06	-1.083223465	1.083223465	M1	Male	trans
cg24823308_RNU4-17P	1.02E-06	9.42E-06	-0.72695135	0.72695135	M1	Male	trans
cg24823308_RPL21P129	1.02E-06	9.42E-06	-0.630084064	0.630084064	M1	Male	trans
cg24823308_LINC01718	1.02E-06	9.42E-06	-1.083223465	1.083223465	M1	Male	trans
cg24823308_ENSG00000199196	1.02E-06	9.42E-06	-0.485874026	0.485874026	M1	Male	trans
cg24823308_ENSG00000212558	1.02E-06	9.42E-06	-0.72695135	0.72695135	M1	Male	trans
cg24823308_ENSG00000212589	1.02E-06	9.42E-06	-1.083223465	1.083223465	M1	Male	trans
cg24823308_ENSG00000225046	1.02E-06	9.42E-06	-1.083223465	1.083223465	M1	Male	trans
cg24823308_NDUFB3P5	1.02E-06	9.42E-06	-1.083223465	1.083223465	M1	Male	trans
cg24823308_ENSG00000228776	1.02E-06	9.42E-06	-0.485874026	0.485874026	M1	Male	trans
cg24823308_FAM197Y3	1.02E-06	9.42E-06	-0.768807385	0.768807385	M1	Male	trans
cg24823308_ENSG00000230920	1.02E-06	9.42E-06	-1.083223465	1.083223465	M1	Male	trans
cg24823308_NFYCP1	1.02E-06	9.42E-06	-1.083223465	1.083223465	M1	Male	trans
cg24823308_ENSG00000234713	1.02E-06	9.42E-06	-0.768807385	0.768807385	M1	Male	trans
cg24823308_ENSG00000236387	1.02E-06	9.42E-06	-1.083223465	1.083223465	M1	Male	trans
cg24823308_RNU7-7P	1.02E-06	9.42E-06	-1.009039405	1.009039405	M1	Male	trans
cg24823308_ENSG00000240624	1.02E-06	9.42E-06	-1.083223465	1.083223465	M1	Male	trans
cg24728770_LINC01318	1.02E-06	9.42E-06	-0.770872073	0.770872073	M1	Male	trans
cg27380429_MTCO1P42	1.02E-06	9.42E-06	0.300127366	0.300127366	M1	Male	trans
cg27380429_RNU4-17P	1.02E-06	9.42E-06	0.449042307	0.449042307	M1	Male	trans
cg27380429_ENSG00000199196	1.02E-06	9.42E-06	0.300127366	0.300127366	M1	Male	trans
cg27380429_ENSG00000212558	1.02E-06	9.42E-06	0.449042307	0.449042307	M1	Male	trans
cg27380429_ENSG00000228776	1.02E-06	9.42E-06	0.300127366	0.300127366	M1	Male	trans
cg27380429_FAM197Y3	1.02E-06	9.42E-06	0.474897037	0.474897037	M1	Male	trans
cg27380429_ENSG00000234713	1.02E-06	9.42E-06	0.474897037	0.474897037	M1	Male	trans
cg27380429_RNU7-7P	1.02E-06	9.42E-06	0.623289828	0.623289828	M1	Male	trans
cg27380429_HMGN2P18	1.02E-06	9.42E-06	0.669113777	0.669113777	M1	Male	trans
cg27380429_MIR557	1.02E-06	9.42E-06	0.208800705	0.208800705	M1	Male	trans
cg27380429_RNU6-961P	1.02E-06	9.42E-06	0.669113777	0.669113777	M1	Male	trans
cg27380429_RNU6-235P	1.02E-06	9.42E-06	0.669113777	0.669113777	M1	Male	trans
cg27380429_MIR489	1.02E-06	9.42E-06	0.669113777	0.669113777	M1	Male	trans
cg27380429_RNU6-1329P	1.02E-06	9.42E-06	0.38920679	0.38920679	M1	Male	trans
cg27380429_RNASE9	1.02E-06	9.42E-06	0.669113777	0.669113777	M1	Male	trans
cg27380429_RPL21P129	1.02E-06	9.42E-06	0.38920679	0.38920679	M1	Male	trans
cg27380429_LINC01718	1.02E-06	9.42E-06	0.669113777	0.669113777	M1	Male	trans
cg27380429_ENSG00000212589	1.02E-06	9.42E-06	0.669113777	0.669113777	M1	Male	trans
cg27380429_ENSG00000225046	1.02E-06	9.42E-06	0.669113777	0.669113777	M1	Male	trans
cg27380429_NDUFB3P5	1.02E-06	9.42E-06	0.669113777	0.669113777	M1	Male	trans
cg27380429_ENSG00000230920	1.02E-06	9.42E-06	0.669113777	0.669113777	M1	Male	trans
cg27380429_NFYCP1	1.02E-06	9.42E-06	0.669113777	0.669113777	M1	Male	trans
cg27380429_ENSG00000236387	1.02E-06	9.42E-06	0.669113777	0.669113777	M1	Male	trans
cg27380429_ENSG00000240624	1.02E-06	9.42E-06	0.669113777	0.669113777	M1	Male	trans
cg27380429_MTND6P11	1.02E-06	9.42E-06	0.07470206	0.07470206	M1	Male	trans
cg27380429_RNU6-1135P	1.02E-06	9.42E-06	0.600254732	0.600254732	M1	Male	trans
cg00545295_ARF1P1	1.02E-06	9.42E-06	0.882946041	0.882946041	M1	Male	trans
cg11831394_DEFA6	1.02E-06	9.42E-06	-0.388172974	0.388172974	M1	Male	trans
cg04470905_HLTF-AS1	1.02E-06	9.42E-06	0.636681929	0.636681929	M1	Male	trans
cg04470905_MIR548A2	1.02E-06	9.42E-06	0.636681929	0.636681929	M1	Male	trans
cg04470905_DEFB125	1.02E-06	9.42E-06	0.636681929	0.636681929	M1	Male	trans
cg04470905_ENSG00000232465	1.02E-06	9.42E-06	0.636681929	0.636681929	M1	Male	trans
cg04470905_RN7SL22P	1.02E-06	9.42E-06	0.521799277	0.521799277	M1	Male	trans
cg04470905_SNORD58C	1.02E-06	9.42E-06	0.512000293	0.512000293	M1	Male	trans
cg04470905_RPL21P131	1.02E-06	9.42E-06	0.823218016	0.823218016	M1	Male	trans
cg04470905_RNU7-173P	1.02E-06	9.42E-06	0.588200104	0.588200104	M1	Male	trans
cg04470905_FAM9A	1.02E-06	9.42E-06	0.402372842	0.402372842	M1	Male	trans
cg04470905_OR5BS1P	1.02E-06	9.42E-06	0.441336789	0.441336789	M1	Male	trans
cg04470905_ENSG00000225044	1.02E-06	9.42E-06	0.897063191	0.897063191	M1	Male	trans
cg04470905_ENSG00000226515	1.02E-06	9.42E-06	0.897063191	0.897063191	M1	Male	trans
cg07833852_E2F3P2	1.02E-06	9.42E-06	-0.531937306	0.531937306	M1	Male	trans
cg03591123_IGHD2-2	1.02E-06	9.42E-06	-0.596072164	0.596072164	M1	Male	trans
cg17174466_OR13C9	1.02E-06	9.42E-06	-0.716773765	0.716773765	M1	Male	trans
cg16156113_FCMR	1.02E-06	9.42E-06	-0.613105112	0.613105112	M1	Male	trans
cg17324671_ENSG00000240143	1.02E-06	9.42E-06	-0.519493092	0.519493092	M1	Male	trans
cg16894055_DNAJB8-AS1	1.02E-06	9.42E-06	-0.64789997	0.64789997	M1	Male	trans
cg11444278_TCP11X2	1.02E-06	9.42E-06	0.466392019	0.466392019	M1	Male	trans
cg12855615_RNU6-1204P	1.02E-06	9.42E-06	-0.60119266	0.60119266	M1	Male	trans
cg21849790_GASK1B	1.02E-06	9.42E-06	0.531833603	0.531833603	M1	Male	trans
cg07020979_ENSG00000236471	1.02E-06	9.42E-06	-0.594800929	0.594800929	M1	Male	trans
cg24543551_GAGE12B	1.02E-06	9.42E-06	-1.416260112	1.416260112	M1	Male	trans
cg01877776_ENSG00000227766	1.02E-06	9.42E-06	-0.640879036	0.640879036	M1	Male	trans
cg27015302_ENSG00000225563	1.02E-06	9.43E-06	-1.128319535	1.128319535	M1	Male	trans
cg05689208_PLPPR1	1.02E-06	9.43E-06	-0.663734695	0.663734695	M1	Male	trans
cg18894605_RNA5SP431	1.02E-06	9.43E-06	-0.354023103	0.354023103	M1	Male	trans
cg08064245_OR52L1	1.02E-06	9.43E-06	-1.226023173	1.226023173	M1	Male	trans
cg06338987_KRTAP24-1	1.02E-06	9.43E-06	-0.989147401	0.989147401	M1	Male	trans
cg11324445_UGT1A12P	1.02E-06	9.43E-06	-0.124048773	0.124048773	M1	Male	trans
cg26621805_CLUHP5	1.02E-06	9.43E-06	-0.447756907	0.447756907	M1	Male	trans
cg17896072_NPBWR2	1.02E-06	9.43E-06	-0.401567243	0.401567243	M1	Male	trans
cg27551718_NEFM	1.02E-06	9.43E-06	-0.226168554	0.226168554	M1	Male	trans
cg21543103_SLC9B2	1.02E-06	9.43E-06	-0.643195669	0.643195669	M1	Male	trans
cg06101079_RN7SKP133	1.02E-06	9.43E-06	-1.203864482	1.203864482	M1	Male	trans
cg19693276_ENSG00000206549	1.02E-06	9.43E-06	-0.47436056	0.47436056	M1	Male	trans
cg10664162_FALEC	1.02E-06	9.43E-06	-0.540854081	0.540854081	M1	Male	trans
cg09789229_U3	1.02E-06	9.43E-06	-0.655472717	0.655472717	M1	Male	trans
cg00935234_ENSG00000232668	1.02E-06	9.43E-06	-0.381348368	0.381348368	M1	Male	trans
cg26015683_ENSG00000235113	1.02E-06	9.43E-06	0.429958527	0.429958527	M1	Male	trans
cg14594743_GAGE12G	1.02E-06	9.43E-06	-1.247511433	1.247511433	M1	Male	trans
cg17004893_BANF1P5	1.02E-06	9.43E-06	-0.590042318	0.590042318	M1	Male	trans
cg11889058_LINC02527	1.02E-06	9.43E-06	-0.530034337	0.530034337	M1	Male	trans
cg14710552_RNU6-673P	1.02E-06	9.43E-06	0.346232184	0.346232184	M1	Male	trans
cg15712577_RPS3AP10	1.02E-06	9.44E-06	-0.592873926	0.592873926	M1	Male	trans
cg19160975_KLF2P3	1.02E-06	9.44E-06	0.825553577	0.825553577	M1	Male	trans
cg08926056_CD163	1.02E-06	9.44E-06	0.424108428	0.424108428	M1	Male	trans
cg13078620_PNPT1P2	1.02E-06	9.44E-06	-0.651355372	0.651355372	M1	Male	trans
cg21050001_SLCO2B1	1.02E-06	9.44E-06	-0.415846965	0.415846965	M1	Male	trans
cg04463911_MYBPC1	1.02E-06	9.44E-06	-1.073225537	1.073225537	M1	Male	trans
cg11706829_AIRE	1.02E-06	9.44E-06	-0.889129612	0.889129612	M1	Male	trans
cg03051617_IGLV5-37	1.02E-06	9.44E-06	-1.34496119	1.34496119	M1	Male	trans
cg03206304_SMR3A	1.02E-06	9.44E-06	-0.800158123	0.800158123	M1	Male	trans
cg00516582_ENSG00000233760	1.02E-06	9.44E-06	-0.881607875	0.881607875	M1	Male	trans
cg13370121_CSN1S2AP	1.02E-06	9.44E-06	-0.632106941	0.632106941	M1	Male	trans
cg19708055_ENSG00000232806	1.02E-06	9.44E-06	-0.518495253	0.518495253	M1	Male	trans
cg22836400_UBE2V1P5	1.02E-06	9.44E-06	0.510650105	0.510650105	M1	Male	trans
cg05470963_OR7E97P	1.02E-06	9.44E-06	-0.379999238	0.379999238	M1	Male	trans
cg15630394_WASF3-AS1	1.02E-06	9.44E-06	-0.691393374	0.691393374	M1	Male	trans
cg15469284_AMYP1	1.02E-06	9.44E-06	-0.86618963	0.86618963	M1	Male	trans
cg08847335_RPL37P13	1.02E-06	9.44E-06	-0.431201591	0.431201591	M1	Male	trans
cg07833852_RNU6-1260P	1.02E-06	9.44E-06	-0.735946685	0.735946685	M1	Male	trans
cg07833852_RPL19P1	1.02E-06	9.44E-06	-0.469667941	0.469667941	M1	Male	trans
cg19703425_ENSG00000207171	1.02E-06	9.44E-06	-0.913241722	0.913241722	M1	Male	trans
cg00272992_MIR577	1.02E-06	9.44E-06	-0.502639151	0.502639151	M1	Male	trans
cg17324671_OR2L9P	1.02E-06	9.44E-06	-0.690449489	0.690449489	M1	Male	trans
cg02241545_RN7SL791P	1.02E-06	9.44E-06	-0.407268399	0.407268399	M1	Male	trans
cg21111523_RPSAP55	1.02E-06	9.44E-06	-0.557063902	0.557063902	M1	Male	trans
cg09760986_KRT8P37	1.02E-06	9.45E-06	-1.392019163	1.392019163	M1	Male	trans
cg14362780_C15orf32	1.02E-06	9.45E-06	-1.247652071	1.247652071	M1	Male	trans
cg21986687_LRRC7-AS1	1.02E-06	9.45E-06	-0.376159726	0.376159726	M1	Male	trans
cg21986687_OR2AS1P	1.02E-06	9.45E-06	-0.813104206	0.813104206	M1	Male	trans
cg21986687_KRTAP19-5	1.02E-06	9.45E-06	-0.843854756	0.843854756	M1	Male	trans
cg04571903_RPL7P56	1.02E-06	9.45E-06	-0.585548127	0.585548127	M1	Male	trans
cg04539165_ARMCX3-AS1	1.02E-06	9.45E-06	-1.035929817	1.035929817	M1	Male	trans
cg15712577_PARP15	1.02E-06	9.45E-06	-0.501095826	0.501095826	M1	Male	trans
cg17653352_CCL27	1.02E-06	9.45E-06	-0.599234891	0.599234891	M1	Male	trans
cg15712577_ENSG00000213556	1.02E-06	9.45E-06	-0.363084995	0.363084995	M1	Male	trans
cg17376853_CCDC144NL	1.03E-06	9.45E-06	1.001315656	1.001315656	M1	Male	trans
cg04126584_SNORD83	1.03E-06	9.45E-06	-0.611657711	0.611657711	M1	Male	trans
cg20121803_RNU7-187P	1.03E-06	9.45E-06	0.759393644	0.759393644	M1	Male	trans
cg15735438_ENSG00000227080	1.03E-06	9.45E-06	-0.778488675	0.778488675	M1	Male	trans
cg19234089_C2CD6	1.03E-06	9.45E-06	-1.253713954	1.253713954	M1	Male	trans
cg11921348_RNU6-599P	1.03E-06	9.45E-06	-0.464226379	0.464226379	M1	Male	trans
cg25033405_POPDC3	1.03E-06	9.45E-06	-0.557732819	0.557732819	M1	Male	trans
cg07110166_HAPLN3	1.03E-06	9.45E-06	-0.474389001	0.474389001	M1	Male	trans
cg14611230_RAD1P1	1.03E-06	9.45E-06	-0.634756176	0.634756176	M1	Male	trans
cg13799853_ENSG00000225513	1.03E-06	9.45E-06	0.543026955	0.543026955	M1	Male	trans
cg05154833_ENSG00000221711	1.03E-06	9.45E-06	-0.386207938	0.386207938	M1	Male	trans
cg20695805_GOT2P3	1.03E-06	9.45E-06	0.688451067	0.688451067	M1	Male	trans
cg14611230_ENSG00000231413	1.03E-06	9.46E-06	-0.313809465	0.313809465	M1	Male	trans
cg14084042_CD300LD	1.03E-06	9.46E-06	0.585322542	0.585322542	M1	Male	trans
cg09981313_IFNA13	1.03E-06	9.46E-06	-0.796614338	0.796614338	M1	Male	trans
cg13795336_CSMD3	1.03E-06	9.46E-06	-0.613943883	0.613943883	M1	Male	trans
cg22797354_OR7E23P	1.03E-06	9.46E-06	-0.598198931	0.598198931	M1	Male	trans
cg26930498_IGHJ3P	1.03E-06	9.46E-06	-0.884040662	0.884040662	M1	Male	trans
cg17324671_MIR148A	1.03E-06	9.46E-06	-0.643966329	0.643966329	M1	Male	trans
cg22597706_HIGD2AP1	1.03E-06	9.46E-06	-0.454954484	0.454954484	M1	Male	trans
cg01329519_USP17L4	1.03E-06	9.46E-06	0.679963448	0.679963448	M1	Male	trans
cg15113413_ENSG00000225840	1.03E-06	9.46E-06	-0.70078709	0.70078709	M1	Male	trans
cg00811340_ENSG00000232582	1.03E-06	9.46E-06	-0.887121519	0.887121519	M1	Male	trans
cg23497678_ENSG00000239517	1.03E-06	9.46E-06	0.554665864	0.554665864	M1	Male	trans
cg13064049_MAG	1.03E-06	9.46E-06	0.885755944	0.885755944	M1	Male	trans
cg08547343_MYO18B-AS1	1.03E-06	9.46E-06	1.067673405	1.067673405	M1	Male	trans
cg21018156_ENSG00000235127	1.03E-06	9.47E-06	-0.555369411	0.555369411	M1	Male	trans
cg03371439_RNA5SP57	1.03E-06	9.47E-06	-1.199138901	1.199138901	M1	Male	trans
cg13370121_PLXDC1	1.03E-06	9.47E-06	-0.680941928	0.680941928	M1	Male	trans
cg20268341_HTR2C	1.03E-06	9.47E-06	-0.438385989	0.438385989	M1	Male	trans
cg20733879_ENSG00000236817	1.03E-06	9.47E-06	-0.537781417	0.537781417	M1	Male	trans
cg10801331_OR1E3	1.03E-06	9.47E-06	-1.056393388	1.056393388	M1	Male	trans
cg17388638_IGKV3D-7	1.03E-06	9.47E-06	-0.591631788	0.591631788	M1	Male	trans
cg18687588_GLULP4	1.03E-06	9.47E-06	-0.729226797	0.729226797	M1	Male	trans
cg07793432_ADGRF5	1.03E-06	9.47E-06	-0.630791653	0.630791653	M1	Male	trans
cg12786023_ENSG00000221857	1.03E-06	9.47E-06	-0.481628359	0.481628359	M1	Male	trans
cg13646041_GAS2L1P2	1.03E-06	9.47E-06	-0.757912393	0.757912393	M1	Male	trans
cg16422816_MPC1L	1.03E-06	9.47E-06	-0.676885798	0.676885798	M1	Male	trans
cg03214444_LRRC57P1	1.03E-06	9.47E-06	-0.995875734	0.995875734	M1	Male	trans
cg11023174_ENSG00000240973	1.03E-06	9.47E-06	-0.722191994	0.722191994	M1	Male	trans
cg05802648_LINC01851	1.03E-06	9.47E-06	-0.460058905	0.460058905	M1	Male	trans
cg16255663_PSMC1P11	1.03E-06	9.47E-06	-0.550574411	0.550574411	M1	Male	trans
cg18318704_EEF1A2	1.03E-06	9.47E-06	0.636505629	0.636505629	M1	Male	trans
cg03709234_GLRX5P1	1.03E-06	9.47E-06	-1.08145509	1.08145509	M1	Male	trans
cg15315714_ENSG00000236098	1.03E-06	9.47E-06	-1.329163979	1.329163979	M1	Male	trans
cg25033405_CPNE7	1.03E-06	9.47E-06	-0.771465645	0.771465645	M1	Male	trans
cg24432376_ENSG00000197991	1.03E-06	9.47E-06	-0.46068426	0.46068426	M1	Male	trans
cg03328827_ADRB3	1.03E-06	9.47E-06	-0.572188072	0.572188072	M1	Male	trans
cg24605553_FAM242D	1.03E-06	9.47E-06	0.404601707	0.404601707	M1	Male	trans
cg14611230_NFKBIA	1.03E-06	9.47E-06	-0.404597013	0.404597013	M1	Male	trans
cg11760280_ENSG00000228478	1.03E-06	9.48E-06	-0.626460684	0.626460684	M1	Male	trans
cg02751273_ENSG00000236366	1.03E-06	9.48E-06	0.827633413	0.827633413	M1	Male	trans
cg02679674_CRISP3	1.03E-06	9.48E-06	-0.649300587	0.649300587	M1	Male	trans
cg07330196_RNVU1-30	1.03E-06	9.48E-06	-0.982962637	0.982962637	M1	Male	trans
cg13401386_IGLV3-10	1.03E-06	9.48E-06	-0.61229688	0.61229688	M1	Male	trans
cg02340312_LINC01630	1.03E-06	9.48E-06	-0.8422125	0.8422125	M1	Male	trans
cg14267705_RGPD1	1.03E-06	9.48E-06	-0.733472208	0.733472208	M1	Male	trans
cg15712577_SLAMF7	1.03E-06	9.48E-06	-0.227536651	0.227536651	M1	Male	trans
cg17247916_C15orf32	1.03E-06	9.48E-06	-1.082087455	1.082087455	M1	Male	trans
cg10503606_ENSG00000213851	1.03E-06	9.48E-06	-2.095032648	2.095032648	M1	Male	trans
cg03214444_RN7SL790P	1.03E-06	9.48E-06	-1.172797608	1.172797608	M1	Male	trans
cg23974730_RAB39B	1.03E-06	9.48E-06	0.821245438	0.821245438	M1	Male	trans
cg02272220_OR2T12	1.03E-06	9.48E-06	-0.034892411	0.034892411	M1	Male	trans
cg16490805_MIR1302-3	1.03E-06	9.48E-06	-0.83601713	0.83601713	M1	Male	trans
cg09583984_RTL3	1.03E-06	9.48E-06	-0.450269905	0.450269905	M1	Male	trans
cg22052629_RNU5B-2P	1.03E-06	9.48E-06	-0.670470308	0.670470308	M1	Male	trans
cg22265173_ENSG00000237645	1.03E-06	9.48E-06	-0.561637882	0.561637882	M1	Male	trans
cg03735043_ENSG00000233933	1.03E-06	9.48E-06	-0.677538983	0.677538983	M1	Male	trans
cg16841727_SCN9A	1.03E-06	9.48E-06	-0.421743261	0.421743261	M1	Male	trans
cg18396527_DPPA3	1.03E-06	9.48E-06	-0.441398624	0.441398624	M1	Male	trans
cg04000274_CNTN4-AS2	1.03E-06	9.48E-06	-1.196731289	1.196731289	M1	Male	trans
cg02440268_EPYC	1.03E-06	9.48E-06	-0.827857335	0.827857335	M1	Male	trans
cg23929072_TNIP2P1	1.03E-06	9.48E-06	0.641079639	0.641079639	M1	Male	trans
cg23891601_ENSG00000236750	1.03E-06	9.48E-06	-0.623173437	0.623173437	M1	Male	trans
cg14409406_POP1	1.03E-06	9.48E-06	-0.627180407	0.627180407	M1	Male	trans
cg06723626_ENSG00000229494	1.03E-06	9.48E-06	-0.63095989	0.63095989	M1	Male	trans
cg02720442_OR5AK2	1.03E-06	9.49E-06	0.730636992	0.730636992	M1	Male	trans
cg22836400_CYCSP55	1.03E-06	9.49E-06	0.4210264	0.4210264	M1	Male	trans
cg22052629_USH2A	1.03E-06	9.49E-06	-0.797563033	0.797563033	M1	Male	trans
cg07020979_ENSG00000241456	1.03E-06	9.49E-06	-0.873628551	0.873628551	M1	Male	trans
cg10991855_LINC02535	1.03E-06	9.49E-06	-0.764225366	0.764225366	M1	Male	trans
cg16237565_RNA5SP289	1.03E-06	9.49E-06	-0.722392524	0.722392524	M1	Male	trans
cg02782331_MTND2P15	1.03E-06	9.49E-06	-1.088402274	1.088402274	M1	Male	trans
cg04307318_HMGN1P33	1.03E-06	9.49E-06	-0.727458197	0.727458197	M1	Male	trans
cg26788903_ENSG00000223944	1.03E-06	9.49E-06	-0.654456771	0.654456771	M1	Male	trans
cg20424854_PALM3	1.03E-06	9.49E-06	0.905851099	0.905851099	M1	Male	trans
cg08454546_ENSG00000218410	1.03E-06	9.49E-06	-1.317264022	1.317264022	M1	Male	trans
cg02096001_ENSG00000238440	1.03E-06	9.49E-06	0.780505175	0.780505175	M1	Male	trans
cg06067437_ATP11AUN	1.03E-06	9.50E-06	0.430247653	0.430247653	M1	Male	trans
cg20695805_CACNA1C	1.03E-06	9.50E-06	0.523059949	0.523059949	M1	Male	trans
cg02949296_MSX1	1.03E-06	9.50E-06	-1.652711065	1.652711065	M1	Male	trans
cg20845336_TDRD9	1.03E-06	9.50E-06	-0.934722725	0.934722725	M1	Male	trans
cg05713971_LRRC14B	1.03E-06	9.50E-06	0.47965982	0.47965982	M1	Male	trans
cg04738355_ENSG00000229642	1.03E-06	9.50E-06	-1.123917901	1.123917901	M1	Male	trans
cg12717664_HRH4	1.03E-06	9.50E-06	-0.700142172	0.700142172	M1	Male	trans
cg13401386_OR5D3P	1.03E-06	9.50E-06	-0.015225254	0.015225254	M1	Male	trans
cg13401386_RNU1-8P	1.03E-06	9.50E-06	-0.814911541	0.814911541	M1	Male	trans
cg13401386_AADACL3	1.03E-06	9.50E-06	-0.707324315	0.707324315	M1	Male	trans
cg13401386_RNA5SP41	1.03E-06	9.50E-06	-0.553335481	0.553335481	M1	Male	trans
cg13401386_PLA2G5	1.03E-06	9.50E-06	-0.239863065	0.239863065	M1	Male	trans
cg13401386_MYOM3-AS1	1.03E-06	9.50E-06	-0.700695075	0.700695075	M1	Male	trans
cg13401386_S100A7P1	1.03E-06	9.50E-06	-0.987255536	0.987255536	M1	Male	trans
cg13401386_OR2AQ1P	1.03E-06	9.50E-06	-0.700695075	0.700695075	M1	Male	trans
cg13401386_IGKV7-3	1.03E-06	9.50E-06	-0.376752892	0.376752892	M1	Male	trans
cg13401386_NANOGNBP1	1.03E-06	9.50E-06	-0.707324315	0.707324315	M1	Male	trans
cg13401386_HMHB1	1.03E-06	9.50E-06	-0.276667741	0.276667741	M1	Male	trans
cg13401386_PRDX2P4	1.03E-06	9.50E-06	-0.242854792	0.242854792	M1	Male	trans
cg13401386_MTND5P6	1.03E-06	9.50E-06	-0.987255536	0.987255536	M1	Male	trans
cg13401386_LINC00529	1.03E-06	9.50E-06	-0.987255536	0.987255536	M1	Male	trans
cg13401386_CHCHD3P1	1.03E-06	9.50E-06	-0.574261914	0.574261914	M1	Male	trans
cg13401386_LRIT1	1.03E-06	9.50E-06	-0.700695075	0.700695075	M1	Male	trans
cg13401386_OR4P1P	1.03E-06	9.50E-06	-0.987255536	0.987255536	M1	Male	trans
cg13401386_MIR381	1.03E-06	9.50E-06	-0.987255536	0.987255536	M1	Male	trans
cg13401386_IGHD6-19	1.03E-06	9.50E-06	-0.251757714	0.251757714	M1	Male	trans
cg13401386_KRTAP4-4	1.03E-06	9.50E-06	-0.81111319	0.81111319	M1	Male	trans
cg13401386_RNU4-13P	1.03E-06	9.50E-06	-0.987255536	0.987255536	M1	Male	trans
cg13401386_RPL36P1	1.03E-06	9.50E-06	-0.987255536	0.987255536	M1	Male	trans
cg13401386_IGLV3-22	1.03E-06	9.50E-06	-0.987255536	0.987255536	M1	Male	trans
cg13401386_SPATA48	1.03E-06	9.50E-06	-0.574261914	0.574261914	M1	Male	trans
cg13401386_PAFAH1B2P1	1.03E-06	9.50E-06	-0.315248094	0.315248094	M1	Male	trans
cg13401386_ENSG00000216966	1.03E-06	9.50E-06	-0.987255536	0.987255536	M1	Male	trans
cg13401386_ENSG00000226304	1.03E-06	9.50E-06	-0.987255536	0.987255536	M1	Male	trans
cg13401386_ENSG00000228005	1.03E-06	9.50E-06	-0.81111319	0.81111319	M1	Male	trans
cg13401386_ENSG00000232080	1.03E-06	9.50E-06	-0.574261914	0.574261914	M1	Male	trans
cg13401386_ENSG00000237590	1.03E-06	9.50E-06	-0.700695075	0.700695075	M1	Male	trans
cg13401386_ENSG00000241870	1.03E-06	9.50E-06	-0.987255536	0.987255536	M1	Male	trans
cg13401386_RN7SL291P	1.03E-06	9.50E-06	-0.69860062	0.69860062	M1	Male	trans
cg13401386_RNU4-27P	1.03E-06	9.50E-06	-0.429889131	0.429889131	M1	Male	trans
cg13401386_IGHD4-17	1.03E-06	9.50E-06	-0.595738794	0.595738794	M1	Male	trans
cg13401386_SNORD115-24	1.03E-06	9.50E-06	-0.524416435	0.524416435	M1	Male	trans
cg13401386_MT1B	1.03E-06	9.50E-06	-0.2674161	0.2674161	M1	Male	trans
cg13401386_ENSG00000219559	1.03E-06	9.50E-06	-0.49920566	0.49920566	M1	Male	trans
cg13401386_ENSG00000230991	1.03E-06	9.50E-06	-0.482263263	0.482263263	M1	Male	trans
cg13401386_ENSG00000231418	1.03E-06	9.50E-06	-0.325357556	0.325357556	M1	Male	trans
cg12110603_ENSG00000230781	1.03E-06	9.50E-06	-0.402142607	0.402142607	M1	Male	trans
cg15933501_ECE2	1.03E-06	9.50E-06	-1.314029716	1.314029716	M1	Male	trans
cg09833720_USP41	1.03E-06	9.50E-06	-0.524051864	0.524051864	M1	Male	trans
cg23183144_MAGEA2B	1.03E-06	9.50E-06	-1.11445476	1.11445476	M1	Male	trans
cg27208514_SDHDP2	1.03E-06	9.50E-06	-0.624068471	0.624068471	M1	Male	trans
cg21888978_MED15P4	1.03E-06	9.50E-06	-0.838713606	0.838713606	M1	Male	trans
cg12421834_RNU6-1189P	1.03E-06	9.50E-06	0.654775553	0.654775553	M1	Male	trans
cg06282009_RBMX2P4	1.03E-06	9.50E-06	-1.364107241	1.364107241	M1	Male	trans
cg03179052_RADX	1.03E-06	9.50E-06	-1.078618975	1.078618975	M1	Male	trans
cg18396527_SNORA75	1.03E-06	9.50E-06	-0.440425043	0.440425043	M1	Male	trans
cg10492042_IL10	1.03E-06	9.50E-06	0.120740309	0.120740309	M1	Male	trans
cg19708055_OR52L1	1.03E-06	9.50E-06	-0.822317499	0.822317499	M1	Male	trans
cg09671109_RNU6-257P	1.03E-06	9.50E-06	0.47830308	0.47830308	M1	Male	trans
cg22772639_PLPPR1	1.03E-06	9.50E-06	-0.573039661	0.573039661	M1	Male	trans
cg02476436_ENSG00000242156	1.03E-06	9.50E-06	-0.5875607	0.5875607	M1	Male	trans
cg18976191_SOX3	1.03E-06	9.51E-06	-0.358437657	0.358437657	M1	Male	trans
cg06619156_RN7SKP170	1.03E-06	9.51E-06	-0.817336099	0.817336099	M1	Male	trans
cg06619156_ENSG00000224297	1.03E-06	9.51E-06	-1.082803151	1.082803151	M1	Male	trans
cg18871215_GRIA2	1.03E-06	9.51E-06	0.402914967	0.402914967	M1	Male	trans
cg12251126_ENSG00000237271	1.03E-06	9.51E-06	-0.458268397	0.458268397	M1	Male	trans
cg04924345_MPC1L	1.03E-06	9.51E-06	-0.55171664	0.55171664	M1	Male	trans
cg07814260_RN7SL791P	1.03E-06	9.51E-06	0.315118114	0.315118114	M1	Male	trans
cg18305853_BPIFB3	1.03E-06	9.51E-06	-0.43510077	0.43510077	M1	Male	trans
cg23608297_FCF1P4	1.03E-06	9.51E-06	-1.054321264	1.054321264	M1	Male	trans
cg16422816_SLC25A1P3	1.03E-06	9.51E-06	-0.657932297	0.657932297	M1	Male	trans
cg15933501_SNORD88B	1.03E-06	9.51E-06	-0.868860199	0.868860199	M1	Male	trans
cg03559183_ENSG00000227080	1.03E-06	9.51E-06	-1.175011365	1.175011365	M1	Male	trans
cg20381404_GPR160P1	1.03E-06	9.51E-06	0.245468788	0.245468788	M1	Male	trans
cg15446032_FAM74A1	1.03E-06	9.51E-06	-1.285226648	1.285226648	M1	Male	trans
cg00587861_UBE2WP1	1.03E-06	9.51E-06	-0.829375299	0.829375299	M1	Male	trans
cg19703425_CDH8	1.03E-06	9.51E-06	-1.313850792	1.313850792	M1	Male	trans
cg11831394_PGA3	1.03E-06	9.51E-06	-0.908881387	0.908881387	M1	Male	trans
cg21050001_CALHM1	1.03E-06	9.51E-06	-0.537337032	0.537337032	M1	Male	trans
cg21000599_ENSG00000231317	1.03E-06	9.51E-06	-0.918220166	0.918220166	M1	Male	trans
cg08024174_DRGX	1.03E-06	9.51E-06	-0.41185402	0.41185402	M1	Male	trans
cg27135799_ENSG00000198358	1.03E-06	9.51E-06	-0.795448259	0.795448259	M1	Male	trans
cg24732447_LINC00636	1.03E-06	9.51E-06	-0.964280437	0.964280437	M1	Male	trans
cg07198994_ZNF826P	1.03E-06	9.52E-06	-0.436644065	0.436644065	M1	Male	trans
cg19585707_MIR620	1.03E-06	9.52E-06	-0.524528962	0.524528962	M1	Male	trans
cg25064854_ENSG00000233332	1.03E-06	9.52E-06	-0.921234426	0.921234426	M1	Male	trans
cg17896072_IGHJ3	1.03E-06	9.52E-06	-0.782395348	0.782395348	M1	Male	trans
cg21407000_MIR633	1.03E-06	9.52E-06	-0.66722725	0.66722725	M1	Male	trans
cg24711324_CA8	1.03E-06	9.52E-06	-0.777478455	0.777478455	M1	Male	trans
cg12168509_ENSG00000235615	1.03E-06	9.52E-06	-0.833715243	0.833715243	M1	Male	trans
cg01821644_ENSG00000231138	1.03E-06	9.52E-06	-0.735276654	0.735276654	M1	Male	trans
cg00428160_ELAVL3	1.03E-06	9.52E-06	-0.151502239	0.151502239	M1	Male	trans
cg21018156_RNA5SP91	1.03E-06	9.52E-06	-0.457493523	0.457493523	M1	Male	trans
cg03591123_CCR7	1.03E-06	9.52E-06	-0.558023025	0.558023025	M1	Male	trans
cg15113413_SKAP2	1.03E-06	9.52E-06	-1.102464475	1.102464475	M1	Male	trans
cg15372372_ENSG00000231675	1.03E-06	9.52E-06	-1.118009979	1.118009979	M1	Male	trans
cg11368935_MTCO2P16	1.03E-06	9.52E-06	-0.791535713	0.791535713	M1	Male	trans
cg20592123_ENSG00000240056	1.03E-06	9.52E-06	0.808490939	0.808490939	M1	Male	trans
cg19160975_DCST2	1.03E-06	9.52E-06	0.627792205	0.627792205	M1	Male	trans
cg23383887_KATNBL1P3	1.03E-06	9.53E-06	-0.910306555	0.910306555	M1	Male	trans
cg08643864_LINC01442	1.04E-06	9.53E-06	-0.63782454	0.63782454	M1	Male	trans
cg03570766_LINC00397	1.04E-06	9.53E-06	-0.566388006	0.566388006	M1	Male	trans
cg12481610_RNU6ATAC6P	1.04E-06	9.53E-06	-0.543596224	0.543596224	M1	Male	trans
cg19271242_GK-AS1	1.04E-06	9.53E-06	-0.416768994	0.416768994	M1	Male	trans
cg22280068_SLC5A10	1.04E-06	9.53E-06	-0.878808447	0.878808447	M1	Male	trans
cg10295807_IGKJ1	1.04E-06	9.53E-06	-0.797108229	0.797108229	M1	Male	trans
cg02340312_ONECUT2	1.04E-06	9.53E-06	-1.07731128	1.07731128	M1	Male	trans
cg07331276_SOWAHA	1.04E-06	9.53E-06	-0.565647225	0.565647225	M1	Male	trans
cg20825109_TRBV5-6	1.04E-06	9.53E-06	-1.324387162	1.324387162	M1	Male	trans
cg26015683_IGKV2-30	1.04E-06	9.53E-06	0.58372779	0.58372779	M1	Male	trans
cg16794862_Metazoa_SRP	1.04E-06	9.53E-06	-0.705417709	0.705417709	M1	Male	trans
cg11425656_ENSG00000234117	1.04E-06	9.53E-06	-0.469873853	0.469873853	M1	Male	trans
cg00516582_KLF2P1	1.04E-06	9.53E-06	-0.480558544	0.480558544	M1	Male	trans
cg23383887_URAD	1.04E-06	9.53E-06	-0.671937323	0.671937323	M1	Male	trans
cg07914385_RNA5SP448	1.04E-06	9.53E-06	-0.588242804	0.588242804	M1	Male	trans
cg25979180_POLR3KP1	1.04E-06	9.53E-06	-1.465038575	1.465038575	M1	Male	trans
cg05055216_RNU4-74P	1.04E-06	9.53E-06	-0.850724168	0.850724168	M1	Male	trans
cg27251155_CCNYL2	1.04E-06	9.53E-06	-0.850792345	0.850792345	M1	Male	trans
cg18947032_PRSS40A	1.04E-06	9.53E-06	0.709594634	0.709594634	M1	Male	trans
cg00109781_ENSG00000216378	1.04E-06	9.53E-06	-1.023488282	1.023488282	M1	Male	trans
cg14246227_ENSG00000223539	1.04E-06	9.54E-06	-0.315633285	0.315633285	M1	Male	trans
cg26337592_MIR210	1.04E-06	9.54E-06	0.449867119	0.449867119	M1	Male	trans
cg17696468_CHIAP1	1.04E-06	9.54E-06	1.203359188	1.203359188	M1	Male	trans
cg12579198_ART2P	1.04E-06	9.54E-06	-1.476723755	1.476723755	M1	Male	trans
cg07295550_VN1R110P	1.04E-06	9.54E-06	-0.54537936	0.54537936	M1	Male	trans
cg27599856_RN7SL561P	1.04E-06	9.54E-06	-1.078813851	1.078813851	M1	Male	trans
cg04000274_HMGB3P13	1.04E-06	9.54E-06	-1.291732308	1.291732308	M1	Male	trans
cg10373728_ENSG00000223977	1.04E-06	9.54E-06	-0.785852602	0.785852602	M1	Male	trans
cg15025375_COL11A1	1.04E-06	9.54E-06	-0.875688303	0.875688303	M1	Male	trans
cg02720442_LINC01986	1.04E-06	9.54E-06	0.504297418	0.504297418	M1	Male	trans
cg07295550_CNBD2	1.04E-06	9.54E-06	-0.55422773	0.55422773	M1	Male	trans
cg00545295_ENSG00000201502	1.04E-06	9.54E-06	0.750180311	0.750180311	M1	Male	trans
cg06902555_PSKH2	1.04E-06	9.54E-06	-0.76478627	0.76478627	M1	Male	trans
cg01788776_MIR30C2	1.04E-06	9.54E-06	-0.7494459	0.7494459	M1	Male	trans
cg12256809_CATSPER1	1.04E-06	9.54E-06	-0.73948232	0.73948232	M1	Male	trans
cg12606911_ENSG00000228944	1.04E-06	9.54E-06	0.545301444	0.545301444	M1	Male	trans
cg12012381_ENSG00000225952	1.04E-06	9.54E-06	0.877265879	0.877265879	M1	Male	trans
cg00661998_ENSG00000227717	1.04E-06	9.54E-06	-0.599471132	0.599471132	M1	Male	trans
cg25849727_RPL23AP38	1.04E-06	9.54E-06	-1.201233237	1.201233237	M1	Male	trans
cg27651003_RN7SKP139	1.04E-06	9.55E-06	1.1512127	1.1512127	M1	Male	trans
cg27651003_LINC01103	1.04E-06	9.55E-06	0.827260316	0.827260316	M1	Male	trans
cg16143544_COL5A1	1.04E-06	9.55E-06	-0.493732192	0.493732192	M1	Male	trans
cg05398700_LOXL4	1.04E-06	9.55E-06	-0.528797292	0.528797292	M1	Male	trans
cg08065101_CD300LD	1.04E-06	9.55E-06	0.712327374	0.712327374	M1	Male	trans
cg15469284_AHCYP5	1.04E-06	9.55E-06	-0.872279768	0.872279768	M1	Male	trans
cg06320570_PMCHL1	1.04E-06	9.55E-06	-1.354076616	1.354076616	M1	Male	trans
cg23974730_MTND3P1	1.04E-06	9.55E-06	0.755013843	0.755013843	M1	Male	trans
cg03476252_CNGA2	1.04E-06	9.55E-06	-0.027820339	0.027820339	M1	Male	trans
cg21659084_ENSG00000223538	1.04E-06	9.55E-06	-0.952494819	0.952494819	M1	Male	trans
cg15209419_RNU6-117P	1.04E-06	9.55E-06	-0.645769472	0.645769472	M1	Male	trans
cg16135755_IGSF22	1.04E-06	9.55E-06	-0.677571749	0.677571749	M1	Male	trans
cg16422816_NLRP5	1.04E-06	9.55E-06	-0.767737847	0.767737847	M1	Male	trans
cg09760986_RNA5SP397	1.04E-06	9.55E-06	-1.344101215	1.344101215	M1	Male	trans
cg26529963_SALL4P6	1.04E-06	9.55E-06	-0.575076792	0.575076792	M1	Male	trans
cg12283439_RNA5SP301	1.04E-06	9.55E-06	-0.937174398	0.937174398	M1	Male	trans
cg18343899_CDO1	1.04E-06	9.55E-06	-1.312178552	1.312178552	M1	Male	trans
cg08661992_MIR3663HG	1.04E-06	9.55E-06	-0.320602676	0.320602676	M1	Male	trans
cg08446682_ENSG00000218029	1.04E-06	9.55E-06	-1.095896163	1.095896163	M1	Male	trans
cg02902649_MIR647	1.04E-06	9.55E-06	-0.659601453	0.659601453	M1	Male	trans
cg09349128_LINC02778	1.04E-06	9.55E-06	1.09063774	1.09063774	M1	Male	trans
cg09349128_NDUFS5P2	1.04E-06	9.55E-06	0.863530253	0.863530253	M1	Male	trans
cg09349128_CTNNA2-AS1	1.04E-06	9.55E-06	0.6517104	0.6517104	M1	Male	trans
cg09349128_LINC02433	1.04E-06	9.55E-06	0.766007917	0.766007917	M1	Male	trans
cg09349128_MIR218-2	1.04E-06	9.55E-06	1.528362923	1.528362923	M1	Male	trans
cg09349128_ZNF734P	1.04E-06	9.55E-06	1.640648897	1.640648897	M1	Male	trans
cg09349128_ASB10	1.04E-06	9.55E-06	0.766007917	0.766007917	M1	Male	trans
cg09349128_IGF2-AS	1.04E-06	9.55E-06	0.766007917	0.766007917	M1	Male	trans
cg09349128_BHLHA9	1.04E-06	9.55E-06	0.71047241	0.71047241	M1	Male	trans
cg09349128_SPEM1	1.04E-06	9.55E-06	1.498074128	1.498074128	M1	Male	trans
cg09349128_Y_RNA	1.04E-06	9.55E-06	1.403070588	1.403070588	M1	Male	trans
cg09349128_ENSG00000227679	1.04E-06	9.55E-06	0.170053547	0.170053547	M1	Male	trans
cg09349128_ENSG00000230432	1.04E-06	9.55E-06	0.766007917	0.766007917	M1	Male	trans
cg09349128_LINC01114	1.04E-06	9.55E-06	0.344422006	0.344422006	M1	Male	trans
cg09349128_MTND5P29	1.04E-06	9.55E-06	1.21206838	1.21206838	M1	Male	trans
cg09349128_RNA5SP113	1.04E-06	9.55E-06	0.521627228	0.521627228	M1	Male	trans
cg09349128_RNU6-169P	1.04E-06	9.55E-06	1.532015835	1.532015835	M1	Male	trans
cg09349128_PHOX2B	1.04E-06	9.55E-06	0.414917198	0.414917198	M1	Male	trans
cg09349128_SORCS3	1.04E-06	9.55E-06	1.043254457	1.043254457	M1	Male	trans
cg09349128_NEK2P2	1.04E-06	9.55E-06	0.409599274	0.409599274	M1	Male	trans
cg09349128_CT45A5	1.04E-06	9.55E-06	0.396610396	0.396610396	M1	Male	trans
cg09349128_ENSG00000230621	1.04E-06	9.55E-06	1.21206838	1.21206838	M1	Male	trans
cg09349128_ACTBP12	1.04E-06	9.55E-06	1.707763135	1.707763135	M1	Male	trans
cg09349128_MTND5P18	1.04E-06	9.55E-06	1.707763135	1.707763135	M1	Male	trans
cg09349128_RN7SL868P	1.04E-06	9.55E-06	1.707763135	1.707763135	M1	Male	trans
cg09349128_FUNDC2P3	1.04E-06	9.55E-06	0.993363208	0.993363208	M1	Male	trans
cg09349128_MTND1P2	1.04E-06	9.55E-06	1.707763135	1.707763135	M1	Male	trans
cg09349128_H3P29	1.04E-06	9.55E-06	1.707763135	1.707763135	M1	Male	trans
cg09349128_LINC02247	1.04E-06	9.55E-06	0.993363208	0.993363208	M1	Male	trans
cg09349128_SMSP1	1.04E-06	9.55E-06	0.993363208	0.993363208	M1	Male	trans
cg09349128_SKP2P1	1.04E-06	9.55E-06	1.707763135	1.707763135	M1	Male	trans
cg09349128_ENSG00000232897	1.04E-06	9.55E-06	0.294649612	0.294649612	M1	Male	trans
cg00629730_IGLL1	1.04E-06	9.55E-06	-0.721769297	0.721769297	M1	Male	trans
cg24605553_IGKJ3	1.04E-06	9.55E-06	0.994046437	0.994046437	M1	Male	trans
cg03120254_KRTAP27-1	1.04E-06	9.55E-06	-1.730116034	1.730116034	M1	Male	trans
cg00866836_SAGE1	1.04E-06	9.56E-06	-0.698089894	0.698089894	M1	Male	trans
cg19653415_ABCB4	1.04E-06	9.56E-06	-1.277253926	1.277253926	M1	Male	trans
cg24728770_ACKR4P1	1.04E-06	9.56E-06	-0.641186848	0.641186848	M1	Male	trans
cg13968809_TFF3	1.04E-06	9.56E-06	-1.443461839	1.443461839	M1	Male	trans
cg14398342_ENSG00000242072	1.04E-06	9.56E-06	-1.202788048	1.202788048	M1	Male	trans
cg15980277_ENSG00000234116	1.04E-06	9.56E-06	-0.519775491	0.519775491	M1	Male	trans
cg09435929_CMTM2	1.04E-06	9.56E-06	0.244601611	0.244601611	M1	Male	trans
cg14429748_ZNF826P	1.04E-06	9.56E-06	-1.105638922	1.105638922	M1	Male	trans
cg13095300_RPS7P4	1.04E-06	9.56E-06	-0.608134835	0.608134835	M1	Male	trans
cg16709353_ENSG00000226955	1.04E-06	9.56E-06	0.776566908	0.776566908	M1	Male	trans
cg09833720_RNVU1-15	1.04E-06	9.56E-06	-0.535201399	0.535201399	M1	Male	trans
cg07439594_TBC1D3P4	1.04E-06	9.56E-06	-0.79461481	0.79461481	M1	Male	trans
cg27030245_ENSG00000231866	1.04E-06	9.56E-06	0.723869938	0.723869938	M1	Male	trans
cg15166362_HSPA8P9	1.04E-06	9.56E-06	-0.419611436	0.419611436	M1	Male	trans
cg21111523_MGAT4FP	1.04E-06	9.56E-06	-0.595566698	0.595566698	M1	Male	trans
cg20007245_ENSG00000233619	1.04E-06	9.56E-06	0.309308409	0.309308409	M1	Male	trans
cg01851608_ENSG00000215198	1.04E-06	9.56E-06	-1.013810064	1.013810064	M1	Male	trans
cg15315714_ENSG00000235070	1.04E-06	9.56E-06	-1.345649931	1.345649931	M1	Male	trans
cg13872511_RNU6-842P	1.04E-06	9.56E-06	-1.598257386	1.598257386	M1	Male	trans
cg04015129_ENSG00000233589	1.04E-06	9.56E-06	-0.927951837	0.927951837	M1	Male	trans
cg26379583_ENSG00000225879	1.04E-06	9.56E-06	-0.448259494	0.448259494	M1	Male	trans
cg15712577_VCAM1	1.04E-06	9.56E-06	-0.522740717	0.522740717	M1	Male	trans
cg22168087_LINC01857	1.04E-06	9.56E-06	0.970940051	0.970940051	M1	Male	trans
cg13546658_U8	1.04E-06	9.56E-06	0.529946429	0.529946429	M1	Male	trans
cg11047442_ENSG00000243225	1.04E-06	9.56E-06	-0.688769059	0.688769059	M1	Male	trans
cg17324671_IKZF1	1.04E-06	9.56E-06	-0.497673523	0.497673523	M1	Male	trans
cg21075845_ENSG00000225741	1.04E-06	9.56E-06	-0.734856033	0.734856033	M1	Male	trans
cg17272019_CHMP4AP1	1.04E-06	9.56E-06	-0.770454778	0.770454778	M1	Male	trans
cg17272019_OR2W1	1.04E-06	9.56E-06	-0.770454778	0.770454778	M1	Male	trans
cg17272019_PGAM1P2	1.04E-06	9.56E-06	-0.770454778	0.770454778	M1	Male	trans
cg17272019_KRTAP10-1	1.04E-06	9.56E-06	-0.770454778	0.770454778	M1	Male	trans
cg17272019_LINC01997	1.04E-06	9.56E-06	-0.213381962	0.213381962	M1	Male	trans
cg17272019_ENSG00000225175	1.04E-06	9.56E-06	-0.691166647	0.691166647	M1	Male	trans
cg17272019_ENSG00000240611	1.04E-06	9.56E-06	-0.339869771	0.339869771	M1	Male	trans
cg17272019_MTCYBP14	1.04E-06	9.56E-06	-0.58803634	0.58803634	M1	Male	trans
cg17272019_RPL9P15	1.04E-06	9.56E-06	-0.25852613	0.25852613	M1	Male	trans
cg17272019_RNA5SP198	1.04E-06	9.56E-06	-0.448154322	0.448154322	M1	Male	trans
cg17272019_MAS1L	1.04E-06	9.56E-06	-0.546822832	0.546822832	M1	Male	trans
cg17272019_ARL5AP2	1.04E-06	9.56E-06	-0.539389519	0.539389519	M1	Male	trans
cg17272019_RPS15AP32	1.04E-06	9.56E-06	-0.448154322	0.448154322	M1	Male	trans
cg17272019_LINC01072	1.04E-06	9.56E-06	-0.431823322	0.431823322	M1	Male	trans
cg17272019_Y_RNA	1.04E-06	9.56E-06	-0.310770944	0.310770944	M1	Male	trans
cg17272019_ENSG00000226483	1.04E-06	9.56E-06	-0.546822832	0.546822832	M1	Male	trans
cg17272019_ENSG00000231440	1.04E-06	9.56E-06	-0.546822832	0.546822832	M1	Male	trans
cg17272019_TFDP3	1.04E-06	9.56E-06	-0.127727631	0.127727631	M1	Male	trans
cg06567996_KRTAP9-1	1.04E-06	9.56E-06	-1.129548428	1.129548428	M1	Male	trans
cg06567996_LINC02770	1.04E-06	9.56E-06	-1.019050806	1.019050806	M1	Male	trans
cg07850274_CEP128	1.04E-06	9.56E-06	-0.78634305	0.78634305	M1	Male	trans
cg18318704_ENSG00000236098	1.04E-06	9.56E-06	0.655130916	0.655130916	M1	Male	trans
cg05541722_MORF4L1P5	1.04E-06	9.56E-06	-0.350620376	0.350620376	M1	Male	trans
cg04996388_RN7SL826P	1.04E-06	9.56E-06	-0.675887074	0.675887074	M1	Male	trans
cg04996388_C10orf71-AS1	1.04E-06	9.56E-06	-0.593939806	0.593939806	M1	Male	trans
cg17106653_BTN1A1	1.04E-06	9.56E-06	0.974678408	0.974678408	M1	Male	trans
cg09809224_LINC01827	1.04E-06	9.57E-06	-0.620945299	0.620945299	M1	Male	trans
cg00811340_RPL22P10	1.04E-06	9.57E-06	-0.611436588	0.611436588	M1	Male	trans
cg06803261_RPL22P11	1.04E-06	9.57E-06	-0.575189382	0.575189382	M1	Male	trans
cg15032304_CARTPT	1.04E-06	9.57E-06	-0.156200911	0.156200911	M1	Male	trans
cg22263704_ENSG00000237645	1.04E-06	9.57E-06	-0.678549599	0.678549599	M1	Male	trans
cg20968717_OR52E4	1.04E-06	9.57E-06	-0.499264988	0.499264988	M1	Male	trans
cg15113413_TSPAN19	1.04E-06	9.57E-06	-1.20622434	1.20622434	M1	Male	trans
cg23974730_AIM2	1.04E-06	9.57E-06	0.702004683	0.702004683	M1	Male	trans
cg19466967_GRP	1.04E-06	9.57E-06	-0.751733379	0.751733379	M1	Male	trans
cg02950209_SLC2A14	1.04E-06	9.57E-06	-0.180143085	0.180143085	M1	Male	trans
cg05226043_ENSG00000234117	1.04E-06	9.57E-06	-0.577341979	0.577341979	M1	Male	trans
cg07814977_DEFB126	1.04E-06	9.57E-06	-0.99280828	0.99280828	M1	Male	trans
cg03119028_LRRC14B	1.04E-06	9.57E-06	0.50219012	0.50219012	M1	Male	trans
cg02476436_IFITM3P4	1.04E-06	9.57E-06	-0.502922655	0.502922655	M1	Male	trans
cg19560656_HMGN2P32	1.04E-06	9.57E-06	0.385101043	0.385101043	M1	Male	trans
cg14203970_ENSG00000236426	1.04E-06	9.57E-06	-1.62682092	1.62682092	M1	Male	trans
cg27251155_AREG	1.04E-06	9.57E-06	-0.787703639	0.787703639	M1	Male	trans
cg15113413_HOTAIRM1	1.04E-06	9.57E-06	-1.160159061	1.160159061	M1	Male	trans
cg00607797_RNU6-252P	1.04E-06	9.57E-06	-0.438997275	0.438997275	M1	Male	trans
cg18318704_HOXB5	1.04E-06	9.57E-06	0.65520526	0.65520526	M1	Male	trans
cg09672912_RPL23P5	1.04E-06	9.57E-06	0.328237022	0.328237022	M1	Male	trans
cg09672912_MTCO2P34	1.04E-06	9.57E-06	0.662681686	0.662681686	M1	Male	trans
cg03623045_ENSG00000100101	1.04E-06	9.57E-06	-0.759782577	0.759782577	M1	Male	trans
cg19455396_CDK8P2	1.04E-06	9.57E-06	-0.979466627	0.979466627	M1	Male	trans
cg21903920_PABPC1L2B	1.04E-06	9.57E-06	-0.724766073	0.724766073	M1	Male	trans
cg18931888_MTATP6P26	1.04E-06	9.57E-06	-0.703596312	0.703596312	M1	Male	trans
cg27380499_DDX39BP1	1.04E-06	9.58E-06	0.542215251	0.542215251	M1	Male	trans
cg02858625_GACAT3	1.04E-06	9.58E-06	-0.742627153	0.742627153	M1	Male	trans
cg21888978_LINC00163	1.04E-06	9.58E-06	-0.732570597	0.732570597	M1	Male	trans
cg08825286_ATF1P1	1.04E-06	9.58E-06	-0.80964399	0.80964399	M1	Male	trans
cg04662079_C22orf42	1.04E-06	9.58E-06	-1.104836309	1.104836309	M1	Male	trans
cg18318704_HOXB13	1.04E-06	9.58E-06	0.660009275	0.660009275	M1	Male	trans
cg16150798_ENSG00000237127	1.04E-06	9.58E-06	0.77093912	0.77093912	M1	Male	trans
cg16141652_SNORD36B	1.04E-06	9.58E-06	-0.031584021	0.031584021	M1	Male	trans
cg16141652_ENSG00000229288	1.04E-06	9.58E-06	-0.244379958	0.244379958	M1	Male	trans
cg16141652_ENSG00000223563	1.04E-06	9.58E-06	-0.300532799	0.300532799	M1	Male	trans
cg16141652_RPS15AP7	1.04E-06	9.58E-06	-0.729045232	0.729045232	M1	Male	trans
cg16141652_RPL37P11	1.04E-06	9.58E-06	-0.889556474	0.889556474	M1	Male	trans
cg16141652_LINC01867	1.04E-06	9.58E-06	-0.304514404	0.304514404	M1	Male	trans
cg16141652_RNU6-910P	1.04E-06	9.58E-06	-0.889556474	0.889556474	M1	Male	trans
cg16141652_VN1R36P	1.04E-06	9.58E-06	-0.514868033	0.514868033	M1	Male	trans
cg16141652_OR4B1	1.04E-06	9.58E-06	-0.42056326	0.42056326	M1	Male	trans
cg16141652_SNORD115-15	1.04E-06	9.58E-06	-0.353264773	0.353264773	M1	Male	trans
cg16141652_DEFB130D	1.04E-06	9.58E-06	-1.253354826	1.253354826	M1	Male	trans
cg16141652_BOLA2	1.04E-06	9.58E-06	-1.253354826	1.253354826	M1	Male	trans
cg16141652_SLC35G4	1.04E-06	9.58E-06	-1.253354826	1.253354826	M1	Male	trans
cg16141652_KRT18P2	1.04E-06	9.58E-06	-0.89328585	0.89328585	M1	Male	trans
cg16141652_ENSG00000228365	1.04E-06	9.58E-06	-0.221589573	0.221589573	M1	Male	trans
cg16141652_ENSG00000230015	1.04E-06	9.58E-06	-0.84112652	0.84112652	M1	Male	trans
cg16141652_ENSG00000233407	1.04E-06	9.58E-06	-0.633758739	0.633758739	M1	Male	trans
cg02491754_CHIAP1	1.04E-06	9.58E-06	0.529864875	0.529864875	M1	Male	trans
cg20695805_CD69	1.04E-06	9.58E-06	0.467489372	0.467489372	M1	Male	trans
cg15798563_BTF3P5	1.04E-06	9.58E-06	-1.185554513	1.185554513	M1	Male	trans
cg20785758_FXYD2	1.04E-06	9.58E-06	-0.676239788	0.676239788	M1	Male	trans
cg13320138_GOLGA8CP	1.04E-06	9.58E-06	0.619547294	0.619547294	M1	Male	trans
cg19693276_ISLR2	1.04E-06	9.58E-06	-0.418487211	0.418487211	M1	Male	trans
cg14203970_TRAJ48	1.04E-06	9.58E-06	-1.56640673	1.56640673	M1	Male	trans
cg22900718_GUSBP6	1.04E-06	9.58E-06	-1.024706631	1.024706631	M1	Male	trans
cg00164582_ENSG00000235620	1.04E-06	9.58E-06	-0.540462643	0.540462643	M1	Male	trans
cg01529253_ENSG00000238295	1.04E-06	9.58E-06	0.848261369	0.848261369	M1	Male	trans
cg23404528_STK32A	1.04E-06	9.58E-06	0.667098402	0.667098402	M1	Male	trans
cg23840219_LINC00229	1.04E-06	9.59E-06	0.625032803	0.625032803	M1	Male	trans
cg22027573_TRAV13-1	1.04E-06	9.59E-06	-0.862192447	0.862192447	M1	Male	trans
cg09152224_TRBV1	1.04E-06	9.59E-06	-0.299601417	0.299601417	M1	Male	trans
cg27465654_ENSG00000231883	1.04E-06	9.59E-06	0.249601788	0.249601788	M1	Male	trans
cg16064295_TMEM123	1.04E-06	9.59E-06	-0.938953691	0.938953691	M1	Male	trans
cg26110038_TRGV11	1.04E-06	9.59E-06	-0.833422083	0.833422083	M1	Male	trans
cg14552882_HAO2-IT1	1.04E-06	9.59E-06	-1.408974847	1.408974847	M1	Male	trans
cg14552882_CYCSP53	1.04E-06	9.59E-06	-1.408974847	1.408974847	M1	Male	trans
cg14552882_AHCYP4	1.04E-06	9.59E-06	-1.00000628	1.00000628	M1	Male	trans
cg14552882_RPL5P15	1.04E-06	9.59E-06	-1.408974847	1.408974847	M1	Male	trans
cg14552882_OLIG3	1.04E-06	9.59E-06	-1.408974847	1.408974847	M1	Male	trans
cg14552882_TAS2R16	1.04E-06	9.59E-06	-0.631988047	0.631988047	M1	Male	trans
cg14552882_TRIM77	1.04E-06	9.59E-06	-1.408974847	1.408974847	M1	Male	trans
cg14552882_SLC10A2	1.04E-06	9.59E-06	-0.693186881	0.693186881	M1	Male	trans
cg14552882_TRAV9-1	1.04E-06	9.59E-06	-1.00000628	1.00000628	M1	Male	trans
cg14552882_MIR329-1	1.04E-06	9.59E-06	-1.00000628	1.00000628	M1	Male	trans
cg14552882_GJD2	1.04E-06	9.59E-06	-0.259494758	0.259494758	M1	Male	trans
cg14552882_MIR184	1.04E-06	9.59E-06	-1.408974847	1.408974847	M1	Male	trans
cg14552882_RPL15P20	1.04E-06	9.59E-06	-0.819565516	0.819565516	M1	Male	trans
cg14552882_IGLV2-33	1.04E-06	9.59E-06	-1.408974847	1.408974847	M1	Male	trans
cg14552882_ENSG00000228361	1.04E-06	9.59E-06	-1.408974847	1.408974847	M1	Male	trans
cg14552882_ENSG00000232089	1.04E-06	9.59E-06	-1.408974847	1.408974847	M1	Male	trans
cg14552882_ENSG00000232418	1.04E-06	9.59E-06	-1.408974847	1.408974847	M1	Male	trans
cg14552882_ENSG00000237498	1.04E-06	9.59E-06	-1.00000628	1.00000628	M1	Male	trans
cg14552882_ENSG00000242545	1.04E-06	9.59E-06	-1.00000628	1.00000628	M1	Male	trans
cg14552882_MIR1252	1.04E-06	9.59E-06	-0.380036851	0.380036851	M1	Male	trans
cg14552882_ENSG00000237503	1.04E-06	9.59E-06	-0.453194378	0.453194378	M1	Male	trans
cg14552882_MTRES1P1	1.04E-06	9.59E-06	-0.321553045	0.321553045	M1	Male	trans
cg14552882_Y_RNA	1.04E-06	9.59E-06	-0.137813331	0.137813331	M1	Male	trans
cg13844904_LCN15	1.04E-06	9.59E-06	-1.097990235	1.097990235	M1	Male	trans
cg16309990_KRT1	1.04E-06	9.59E-06	-0.830202392	0.830202392	M1	Male	trans
cg05541722_CNTN4-AS2	1.04E-06	9.59E-06	-0.447691522	0.447691522	M1	Male	trans
cg05997357_ENSG00000237268	1.04E-06	9.59E-06	1.109538064	1.109538064	M1	Male	trans
cg02493602_IGLV4-69	1.04E-06	9.59E-06	0.989076184	0.989076184	M1	Male	trans
cg04001978_LINC02558	1.04E-06	9.59E-06	-0.690200747	0.690200747	M1	Male	trans
cg06803261_GOT2P7	1.04E-06	9.59E-06	-0.712832438	0.712832438	M1	Male	trans
cg04578283_ATAD3C	1.04E-06	9.59E-06	-0.667889936	0.667889936	M1	Male	trans
cg03348901_MIR302C	1.04E-06	9.59E-06	0.523549877	0.523549877	M1	Male	trans
cg15576245_SLITRK2	1.04E-06	9.59E-06	-0.366786313	0.366786313	M1	Male	trans
cg09191854_GPX6	1.04E-06	9.59E-06	-0.211318329	0.211318329	M1	Male	trans
cg00516582_ENSG00000224269	1.04E-06	9.59E-06	-0.818118642	0.818118642	M1	Male	trans
cg20695805_GAB4	1.04E-06	9.59E-06	0.639238896	0.639238896	M1	Male	trans
cg02491754_GGT2	1.04E-06	9.59E-06	0.712210136	0.712210136	M1	Male	trans
cg22280068_VCAM1	1.04E-06	9.59E-06	-0.951652398	0.951652398	M1	Male	trans
cg04887104_LINC00686	1.04E-06	9.59E-06	-0.765712792	0.765712792	M1	Male	trans
cg07405255_ALDH1A3	1.04E-06	9.59E-06	-0.839985511	0.839985511	M1	Male	trans
cg14267705_AP5M1	1.04E-06	9.59E-06	-0.949636441	0.949636441	M1	Male	trans
cg21111523_SNORD3J	1.04E-06	9.59E-06	-0.610676407	0.610676407	M1	Male	trans
cg20568108_ZNF804B	1.04E-06	9.59E-06	-0.89910435	0.89910435	M1	Male	trans
cg06302718_GHSR	1.04E-06	9.59E-06	-0.404363941	0.404363941	M1	Male	trans
cg11756138_TMEM229A	1.04E-06	9.60E-06	-0.518822062	0.518822062	M1	Male	trans
cg09671109_FNDC5	1.04E-06	9.60E-06	0.215693395	0.215693395	M1	Male	trans
cg20205188_IL36G	1.04E-06	9.60E-06	-0.387747257	0.387747257	M1	Male	trans
cg19789755_IQCM	1.04E-06	9.60E-06	-0.54747878	0.54747878	M1	Male	trans
cg23370820_FAM220BP	1.04E-06	9.60E-06	-0.74660351	0.74660351	M1	Male	trans
cg10792456_EI24P1	1.05E-06	9.60E-06	-0.939420596	0.939420596	M1	Male	trans
cg15998629_OSM	1.05E-06	9.60E-06	-0.315816803	0.315816803	M1	Male	trans
cg24135923_MZB1	1.05E-06	9.60E-06	-0.889725064	0.889725064	M1	Male	trans
cg22168087_LINC02648	1.05E-06	9.60E-06	0.73899741	0.73899741	M1	Male	trans
cg09201130_RS1	1.05E-06	9.60E-06	0.826534578	0.826534578	M1	Male	trans
cg09435249_DDIT4	1.05E-06	9.60E-06	-0.587645946	0.587645946	M1	Male	trans
cg07474672_VSIG10	1.05E-06	9.60E-06	-0.792891069	0.792891069	M1	Male	trans
cg03591123_IGHD2-21	1.05E-06	9.60E-06	-0.322579586	0.322579586	M1	Male	trans
cg21032074_SPATA31D1	1.05E-06	9.60E-06	-1.524085954	1.524085954	M1	Male	trans
cg07918589_RNA5SP296	1.05E-06	9.60E-06	-0.621420677	0.621420677	M1	Male	trans
cg05162456_ENSG00000223570	1.05E-06	9.60E-06	-0.690541163	0.690541163	M1	Male	trans
cg06803261_ENSG00000230617	1.05E-06	9.60E-06	-0.840411197	0.840411197	M1	Male	trans
cg08825286_RNA5SP289	1.05E-06	9.60E-06	-1.205407975	1.205407975	M1	Male	trans
cg01952618_UPF3AP1	1.05E-06	9.61E-06	-0.631106849	0.631106849	M1	Male	trans
cg24169118_RNU6-30P	1.05E-06	9.61E-06	-0.621944595	0.621944595	M1	Male	trans
cg14732488_RNU6-525P	1.05E-06	9.61E-06	-0.639724971	0.639724971	M1	Male	trans
cg17388638_LINC01656	1.05E-06	9.61E-06	-0.440730279	0.440730279	M1	Male	trans
cg17096979_MS4A12	1.05E-06	9.61E-06	-1.542607495	1.542607495	M1	Male	trans
cg11494710_CICP5	1.05E-06	9.61E-06	-0.858139507	0.858139507	M1	Male	trans
cg13799853_LINC02785	1.05E-06	9.61E-06	0.806923504	0.806923504	M1	Male	trans
cg00109781_IGLV3-16	1.05E-06	9.61E-06	-1.171067702	1.171067702	M1	Male	trans
cg14480262_ENSG00000238139	1.05E-06	9.61E-06	-0.604496419	0.604496419	M1	Male	trans
cg23034799_PTGER4P2	1.05E-06	9.61E-06	0.449708107	0.449708107	M1	Male	trans
cg18180710_ENSG00000224981	1.05E-06	9.61E-06	0.490916408	0.490916408	M1	Male	trans
cg14710552_KRTAP5-3	1.05E-06	9.61E-06	0.66520368	0.66520368	M1	Male	trans
cg10991855_ZNF492	1.05E-06	9.61E-06	-0.638173386	0.638173386	M1	Male	trans
cg14444598_PIN1P1	1.05E-06	9.61E-06	-1.735127859	1.735127859	M1	Male	trans
cg13172076_ATXN7L1	1.05E-06	9.61E-06	-1.212356161	1.212356161	M1	Male	trans
cg14584450_MAEL	1.05E-06	9.61E-06	-0.429791846	0.429791846	M1	Male	trans
cg20757966_ENSG00000233494	1.05E-06	9.61E-06	-0.998511243	0.998511243	M1	Male	trans
cg05154833_SLAMF6	1.05E-06	9.61E-06	-0.634930603	0.634930603	M1	Male	trans
cg13419774_ZNF660	1.05E-06	9.61E-06	-0.982209927	0.982209927	M1	Male	trans
cg19691410_CTNNA2-AS1	1.05E-06	9.61E-06	-0.404310204	0.404310204	M1	Male	trans
cg19691410_LINC02778	1.05E-06	9.61E-06	-0.676613365	0.676613365	M1	Male	trans
cg19691410_NDUFS5P2	1.05E-06	9.61E-06	-0.535719689	0.535719689	M1	Male	trans
cg19691410_MIR218-2	1.05E-06	9.61E-06	-0.948170729	0.948170729	M1	Male	trans
cg19691410_MTND5P29	1.05E-06	9.61E-06	-0.751946898	0.751946898	M1	Male	trans
cg19691410_PHOX2B	1.05E-06	9.61E-06	-0.257407672	0.257407672	M1	Male	trans
cg19691410_LINC02433	1.05E-06	9.61E-06	-0.475218467	0.475218467	M1	Male	trans
cg19691410_FUNDC2P3	1.05E-06	9.61E-06	-0.616265877	0.616265877	M1	Male	trans
cg19691410_ZNF734P	1.05E-06	9.61E-06	-1.017831064	1.017831064	M1	Male	trans
cg19691410_ASB10	1.05E-06	9.61E-06	-0.475218467	0.475218467	M1	Male	trans
cg19691410_LINC02247	1.05E-06	9.61E-06	-0.616265877	0.616265877	M1	Male	trans
cg19691410_SORCS3	1.05E-06	9.61E-06	-0.647217571	0.647217571	M1	Male	trans
cg19691410_IGF2-AS	1.05E-06	9.61E-06	-0.475218467	0.475218467	M1	Male	trans
cg19691410_BHLHA9	1.05E-06	9.61E-06	-0.440765169	0.440765169	M1	Male	trans
cg19691410_SPEM1	1.05E-06	9.61E-06	-0.929380068	0.929380068	M1	Male	trans
cg19691410_NEK2P2	1.05E-06	9.61E-06	-0.254108521	0.254108521	M1	Male	trans
cg19691410_SMSP1	1.05E-06	9.61E-06	-0.616265877	0.616265877	M1	Male	trans
cg19691410_ENSG00000227679	1.05E-06	9.61E-06	-0.105498369	0.105498369	M1	Male	trans
cg19691410_CT45A5	1.05E-06	9.61E-06	-0.246050439	0.246050439	M1	Male	trans
cg19691410_ENSG00000230432	1.05E-06	9.61E-06	-0.475218467	0.475218467	M1	Male	trans
cg19691410_ENSG00000230621	1.05E-06	9.61E-06	-0.751946898	0.751946898	M1	Male	trans
cg19691410_ACTBP12	1.05E-06	9.61E-06	-1.059467612	1.059467612	M1	Male	trans
cg19691410_MTND5P18	1.05E-06	9.61E-06	-1.059467612	1.059467612	M1	Male	trans
cg19691410_RNU6-169P	1.05E-06	9.61E-06	-0.950436934	0.950436934	M1	Male	trans
cg19691410_RN7SL868P	1.05E-06	9.61E-06	-1.059467612	1.059467612	M1	Male	trans
cg19691410_MTND1P2	1.05E-06	9.61E-06	-1.059467612	1.059467612	M1	Male	trans
cg19691410_H3P29	1.05E-06	9.61E-06	-1.059467612	1.059467612	M1	Male	trans
cg19691410_SKP2P1	1.05E-06	9.61E-06	-1.059467612	1.059467612	M1	Male	trans
cg19691410_ENSG00000232897	1.05E-06	9.61E-06	-0.182795678	0.182795678	M1	Male	trans
cg19691410_LINC01114	1.05E-06	9.61E-06	-0.213673637	0.213673637	M1	Male	trans
cg19691410_RNA5SP113	1.05E-06	9.61E-06	-0.323608785	0.323608785	M1	Male	trans
cg25206138_EMX2OS	1.05E-06	9.61E-06	-0.383196222	0.383196222	M1	Male	trans
cg07833852_RTRAFP2	1.05E-06	9.61E-06	-0.558080465	0.558080465	M1	Male	trans
cg00028598_CNTN4-AS1	1.05E-06	9.61E-06	-1.209753525	1.209753525	M1	Male	trans
cg17259183_OR2T12	1.05E-06	9.61E-06	0.032641316	0.032641316	M1	Male	trans
cg05407396_LCE1B	1.05E-06	9.61E-06	0.505144319	0.505144319	M1	Male	trans
cg15889703_HLA-S	1.05E-06	9.61E-06	-0.482796995	0.482796995	M1	Male	trans
cg06501606_FGF13-AS1	1.05E-06	9.61E-06	-1.302785148	1.302785148	M1	Male	trans
cg14780957_RN7SKP165	1.05E-06	9.61E-06	-1.072422258	1.072422258	M1	Male	trans
cg14780957_LINC01985	1.05E-06	9.61E-06	-0.500977545	0.500977545	M1	Male	trans
cg14780957_GPX5	1.05E-06	9.61E-06	-0.500977545	0.500977545	M1	Male	trans
cg14780957_TRDN-AS1	1.05E-06	9.61E-06	-0.400671943	0.400671943	M1	Male	trans
cg14780957_EEF1A1P36	1.05E-06	9.61E-06	-0.989937203	0.989937203	M1	Male	trans
cg14780957_PUDPP3	1.05E-06	9.61E-06	-0.618487558	0.618487558	M1	Male	trans
cg14780957_ENSG00000227158	1.05E-06	9.61E-06	-0.641877958	0.641877958	M1	Male	trans
cg14780957_ENSG00000230926	1.05E-06	9.61E-06	-0.494968601	0.494968601	M1	Male	trans
cg14780957_ENSG00000231922	1.05E-06	9.61E-06	-0.370279202	0.370279202	M1	Male	trans
cg14780957_TTTY18	1.05E-06	9.61E-06	-0.264600015	0.264600015	M1	Male	trans
cg14780957_ENSG00000234021	1.05E-06	9.61E-06	-0.618487558	0.618487558	M1	Male	trans
cg14780957_ENSG00000236106	1.05E-06	9.61E-06	-0.343159638	0.343159638	M1	Male	trans
cg14780957_NDUFS5P3	1.05E-06	9.61E-06	-1.103499208	1.103499208	M1	Male	trans
cg14780957_RN7SKP291	1.05E-06	9.61E-06	-0.542420168	0.542420168	M1	Male	trans
cg14780957_RPL7P13	1.05E-06	9.61E-06	-1.103499208	1.103499208	M1	Male	trans
cg14780957_MED15P5	1.05E-06	9.61E-06	-1.103499208	1.103499208	M1	Male	trans
cg14780957_NUP210P2	1.05E-06	9.61E-06	-1.103499208	1.103499208	M1	Male	trans
cg14780957_LINC02540	1.05E-06	9.61E-06	-1.103499208	1.103499208	M1	Male	trans
cg14780957_APOA4	1.05E-06	9.61E-06	-0.421113383	0.421113383	M1	Male	trans
cg14780957_ENSG00000229418	1.05E-06	9.61E-06	-0.337058004	0.337058004	M1	Male	trans
cg14780957_TTTY19	1.05E-06	9.61E-06	-1.103499208	1.103499208	M1	Male	trans
cg14780957_RPL18AP16	1.05E-06	9.61E-06	-0.783197898	0.783197898	M1	Male	trans
cg14780957_OFD1P5Y	1.05E-06	9.61E-06	-1.103499208	1.103499208	M1	Male	trans
cg00052482_CCL7	1.05E-06	9.62E-06	-0.397341254	0.397341254	M1	Male	trans
cg22661701_RNU7-165P	1.05E-06	9.62E-06	-1.570051331	1.570051331	M1	Male	trans
cg10034640_RPSAP62	1.05E-06	9.62E-06	-0.495167482	0.495167482	M1	Male	trans
cg18318704_HOXB8	1.05E-06	9.62E-06	0.66721944	0.66721944	M1	Male	trans
cg19801817_MIR607	1.05E-06	9.62E-06	-0.65444145	0.65444145	M1	Male	trans
cg15465092_H2BW1	1.05E-06	9.62E-06	0.62727538	0.62727538	M1	Male	trans
cg11432526_ENSG00000238031	1.05E-06	9.62E-06	-1.361831275	1.361831275	M1	Male	trans
cg24823308_ENSG00000206961	1.05E-06	9.62E-06	-0.234350411	0.234350411	M1	Male	trans
cg15735438_ENSG00000230597	1.05E-06	9.62E-06	-0.426255148	0.426255148	M1	Male	trans
cg04337937_USP10	1.05E-06	9.62E-06	-0.727613701	0.727613701	M1	Male	trans
cg06803261_LINC01487	1.05E-06	9.62E-06	-0.679517986	0.679517986	M1	Male	trans
cg02782331_SSR2	1.05E-06	9.62E-06	-0.787500255	0.787500255	M1	Male	trans
cg00587861_RN7SKP75	1.05E-06	9.62E-06	-0.61222523	0.61222523	M1	Male	trans
cg01617432_ENSG00000228734	1.05E-06	9.62E-06	1.140595667	1.140595667	M1	Male	trans
cg23404528_ENSG00000236921	1.05E-06	9.62E-06	0.687992122	0.687992122	M1	Male	trans
cg09064754_ENSG00000230194	1.05E-06	9.62E-06	0.45786424	0.45786424	M1	Male	trans
cg02874992_ENSG00000237501	1.05E-06	9.62E-06	-0.723771223	0.723771223	M1	Male	trans
cg05676456_CSHL1	1.05E-06	9.62E-06	-0.980622543	0.980622543	M1	Male	trans
cg16755189_LINC02669	1.05E-06	9.62E-06	-0.80881645	0.80881645	M1	Male	trans
cg17918184_IGHD2-21	1.05E-06	9.62E-06	-0.627564839	0.627564839	M1	Male	trans
cg22762615_ENSG00000232325	1.05E-06	9.62E-06	0.394446653	0.394446653	M1	Male	trans
cg09987517_AGXT2	1.05E-06	9.62E-06	-0.451503545	0.451503545	M1	Male	trans
cg15001930_TMEM35A	1.05E-06	9.62E-06	-0.794384449	0.794384449	M1	Male	trans
cg23111778_ENSG00000233739	1.05E-06	9.62E-06	-0.508787833	0.508787833	M1	Male	trans
cg17441804_ENSG00000231569	1.05E-06	9.63E-06	-1.20000197	1.20000197	M1	Male	trans
cg04523729_CYP11A1	1.05E-06	9.63E-06	-0.6551575	0.6551575	M1	Male	trans
cg03167407_ENSG00000235146	1.05E-06	9.63E-06	-0.987474327	0.987474327	M1	Male	trans
cg22890620_TTTY2	1.05E-06	9.63E-06	-0.528406475	0.528406475	M1	Male	trans
cg08215774_IFNA13	1.05E-06	9.63E-06	0.80215138	0.80215138	M1	Male	trans
cg12932951_CALM2P4	1.05E-06	9.63E-06	-1.501845383	1.501845383	M1	Male	trans
cg21954196_MIRLET7A1	1.05E-06	9.63E-06	-0.639214824	0.639214824	M1	Male	trans
cg17714200_SNORD115-9	1.05E-06	9.63E-06	-0.862857859	0.862857859	M1	Male	trans
cg05292018_ENSG00000224569	1.05E-06	9.63E-06	-0.518864535	0.518864535	M1	Male	trans
cg07949309_ENSG00000238143	1.05E-06	9.63E-06	-1.389938973	1.389938973	M1	Male	trans
cg12822242_PRSS29P	1.05E-06	9.63E-06	-0.734496484	0.734496484	M1	Male	trans
cg23383887_RNU6-817P	1.05E-06	9.63E-06	-0.962786309	0.962786309	M1	Male	trans
cg22052629_CBWD2	1.05E-06	9.63E-06	-0.720302665	0.720302665	M1	Male	trans
cg11423687_RRP7A	1.05E-06	9.63E-06	-0.491356182	0.491356182	M1	Male	trans
cg14313932_TRIM36	1.05E-06	9.63E-06	-0.426323794	0.426323794	M1	Male	trans
cg10815253_FTH1P6	1.05E-06	9.63E-06	-0.648417594	0.648417594	M1	Male	trans
cg25947301_ADGRG4	1.05E-06	9.63E-06	-0.466289865	0.466289865	M1	Male	trans
cg25947301_NIPA2P2	1.05E-06	9.63E-06	-0.513713049	0.513713049	M1	Male	trans
cg15423862_CRISP3	1.05E-06	9.64E-06	-0.73091721	0.73091721	M1	Male	trans
cg01538049_ENSG00000231902	1.05E-06	9.64E-06	-0.34747997	0.34747997	M1	Male	trans
cg19597111_PCDH8	1.05E-06	9.64E-06	-0.142789096	0.142789096	M1	Male	trans
cg07264993_DHFRP1	1.05E-06	9.64E-06	-0.55922498	0.55922498	M1	Male	trans
cg17839232_FGF8	1.05E-06	9.64E-06	-0.69904248	0.69904248	M1	Male	trans
cg01093934_LINC01788	1.05E-06	9.64E-06	-0.632375374	0.632375374	M1	Male	trans
cg01093934_MTND6P24	1.05E-06	9.64E-06	-0.721001921	0.721001921	M1	Male	trans
cg01093934_RN7SKP231	1.05E-06	9.64E-06	-0.771603165	0.771603165	M1	Male	trans
cg01093934_PCDH9-AS1	1.05E-06	9.64E-06	-0.771603165	0.771603165	M1	Male	trans
cg01093934_ENSG00000237699	1.05E-06	9.64E-06	-0.97528183	0.97528183	M1	Male	trans
cg01093934_RNU6-95P	1.05E-06	9.64E-06	-1.085927862	1.085927862	M1	Male	trans
cg01093934_KRT18P42	1.05E-06	9.64E-06	-1.049966765	1.049966765	M1	Male	trans
cg01093934_REG1CP	1.05E-06	9.64E-06	-1.087162624	1.087162624	M1	Male	trans
cg01093934_MTND5P27	1.05E-06	9.64E-06	-1.087162624	1.087162624	M1	Male	trans
cg01093934_MIR509-2	1.05E-06	9.64E-06	-1.087162624	1.087162624	M1	Male	trans
cg01093934_MIR509-3	1.05E-06	9.64E-06	-1.087162624	1.087162624	M1	Male	trans
cg01093934_TRIM51GP	1.05E-06	9.64E-06	-1.087162624	1.087162624	M1	Male	trans
cg01093934_D21S2088E	1.05E-06	9.64E-06	-1.087162624	1.087162624	M1	Male	trans
cg01093934_ENSG00000237555	1.05E-06	9.64E-06	-1.087162624	1.087162624	M1	Male	trans
cg21945639_PITX2	1.05E-06	9.64E-06	0.576249444	0.576249444	M1	Male	trans
cg07905199_RNU6-1201P	1.05E-06	9.64E-06	-0.680946947	0.680946947	M1	Male	trans
cg25217772_OR7D2	1.05E-06	9.64E-06	-0.585275817	0.585275817	M1	Male	trans
cg04325406_SLC39A12	1.05E-06	9.64E-06	-1.245259154	1.245259154	M1	Male	trans
cg05821771_ENSG00000227416	1.05E-06	9.64E-06	-0.451700906	0.451700906	M1	Male	trans
cg08033998_RBM46	1.05E-06	9.64E-06	-0.633503139	0.633503139	M1	Male	trans
cg20845336_NPM1P51	1.05E-06	9.64E-06	-0.934840808	0.934840808	M1	Male	trans
cg20845336_RPS4XP15	1.05E-06	9.64E-06	-0.934840808	0.934840808	M1	Male	trans
cg20845336_ENSG00000203971	1.05E-06	9.64E-06	-0.934840808	0.934840808	M1	Male	trans
cg20845336_ENSG00000220556	1.05E-06	9.64E-06	-0.934840808	0.934840808	M1	Male	trans
cg20845336_ENSG00000226946	1.05E-06	9.64E-06	-0.934840808	0.934840808	M1	Male	trans
cg20845336_ENSG00000228095	1.05E-06	9.64E-06	-0.934840808	0.934840808	M1	Male	trans
cg20845336_ENSG00000228480	1.05E-06	9.64E-06	-0.934840808	0.934840808	M1	Male	trans
cg20845336_SNORD114-16	1.05E-06	9.64E-06	-0.934840808	0.934840808	M1	Male	trans
cg20845336_KRTAP19-1	1.05E-06	9.64E-06	-0.469846596	0.469846596	M1	Male	trans
cg20845336_SSX7	1.05E-06	9.64E-06	-0.562909512	0.562909512	M1	Male	trans
cg20845336_ENSG00000234811	1.05E-06	9.64E-06	-0.251313669	0.251313669	M1	Male	trans
cg20845336_KLF17	1.05E-06	9.64E-06	-0.384025049	0.384025049	M1	Male	trans
cg20845336_PPIAP60	1.05E-06	9.64E-06	-0.313685869	0.313685869	M1	Male	trans
cg20845336_RNU1-101P	1.05E-06	9.64E-06	-0.419317788	0.419317788	M1	Male	trans
cg20845336_LINC00474	1.05E-06	9.64E-06	-0.472702158	0.472702158	M1	Male	trans
cg20845336_OR1S2	1.05E-06	9.64E-06	-0.384025049	0.384025049	M1	Male	trans
cg20845336_MIR371A	1.05E-06	9.64E-06	-0.384025049	0.384025049	M1	Male	trans
cg20845336_SLC25A6P1	1.05E-06	9.64E-06	-0.543773574	0.543773574	M1	Male	trans
cg20845336_C1orf68	1.05E-06	9.64E-06	-0.424408327	0.424408327	M1	Male	trans
cg20845336_DCAF4L2	1.05E-06	9.64E-06	-0.888845272	0.888845272	M1	Male	trans
cg20845336_SSU72P6	1.05E-06	9.64E-06	-0.619471344	0.619471344	M1	Male	trans
cg20845336_OR2Z1	1.05E-06	9.64E-06	-0.430025497	0.430025497	M1	Male	trans
cg20845336_SSX2	1.05E-06	9.64E-06	-0.087193702	0.087193702	M1	Male	trans
cg20845336_YBX1P9	1.05E-06	9.64E-06	-0.663494228	0.663494228	M1	Male	trans
cg20845336_GCNT1P5	1.05E-06	9.64E-06	-0.663494228	0.663494228	M1	Male	trans
cg20845336_SLC16A14P1	1.05E-06	9.64E-06	-0.838635576	0.838635576	M1	Male	trans
cg20845336_HSP90AB7P	1.05E-06	9.64E-06	-0.663494228	0.663494228	M1	Male	trans
cg20845336_CUBNP3	1.05E-06	9.64E-06	-0.282055109	0.282055109	M1	Male	trans
cg20845336_ENSG00000121388	1.05E-06	9.64E-06	-0.663494228	0.663494228	M1	Male	trans
cg20845336_ENSG00000219666	1.05E-06	9.64E-06	-0.663494228	0.663494228	M1	Male	trans
cg04039225_ENSG00000233099	1.05E-06	9.64E-06	-1.680174729	1.680174729	M1	Male	trans
cg19987111_PPIAP26	1.05E-06	9.64E-06	-0.704677738	0.704677738	M1	Male	trans
cg01864029_RNA5SP387	1.05E-06	9.64E-06	-0.451114802	0.451114802	M1	Male	trans
cg05258937_ENSG00000212712	1.05E-06	9.64E-06	-0.608158971	0.608158971	M1	Male	trans
cg11718675_SOD1P1	1.05E-06	9.64E-06	-0.869234218	0.869234218	M1	Male	trans
cg04837653_DRD1	1.05E-06	9.64E-06	-0.683856048	0.683856048	M1	Male	trans
cg12101870_RNA5SP375	1.05E-06	9.64E-06	-0.858439935	0.858439935	M1	Male	trans
cg26320152_RNA5SP174	1.05E-06	9.64E-06	-1.879184499	1.879184499	M1	Male	trans
cg07330196_ATP5F1AP8	1.05E-06	9.64E-06	-1.190768032	1.190768032	M1	Male	trans
cg15622619_RN7SKP189	1.05E-06	9.64E-06	-0.685535128	0.685535128	M1	Male	trans
cg12156661_ENSG00000230477	1.05E-06	9.64E-06	-0.655409802	0.655409802	M1	Male	trans
cg16596598_MT1P1	1.05E-06	9.64E-06	-0.463180347	0.463180347	M1	Male	trans
cg13845724_CCR12P	1.05E-06	9.64E-06	-1.043092182	1.043092182	M1	Male	trans
cg03476252_GRIK3	1.05E-06	9.64E-06	-0.990200767	0.990200767	M1	Male	trans
cg06567996_PRR4	1.05E-06	9.64E-06	-0.92558908	0.92558908	M1	Male	trans
cg25958450_CDK18	1.05E-06	9.64E-06	0.705662688	0.705662688	M1	Male	trans
cg10034640_SNORD116-3	1.05E-06	9.64E-06	-0.322956687	0.322956687	M1	Male	trans
cg06627950_C5orf52	1.05E-06	9.65E-06	-0.831434841	0.831434841	M1	Male	trans
cg15912082_EDN2	1.05E-06	9.65E-06	-1.131487255	1.131487255	M1	Male	trans
cg09705622_R3HDML	1.05E-06	9.65E-06	-1.368316449	1.368316449	M1	Male	trans
cg02697258_ENSG00000224069	1.05E-06	9.65E-06	-0.550147482	0.550147482	M1	Male	trans
cg22193171_LINC00454	1.05E-06	9.65E-06	-1.198252979	1.198252979	M1	Male	trans
cg17106653_CD5L	1.05E-06	9.65E-06	0.940569649	0.940569649	M1	Male	trans
cg00268443_RN7SL89P	1.05E-06	9.65E-06	-1.446939117	1.446939117	M1	Male	trans
cg21890303_RPS23P10	1.05E-06	9.65E-06	-0.393526496	0.393526496	M1	Male	trans
cg14930498_ENSG00000214614	1.05E-06	9.65E-06	-1.440596207	1.440596207	M1	Male	trans
cg11868136_GRM7-AS2	1.05E-06	9.65E-06	-0.486397226	0.486397226	M1	Male	trans
cg04578283_LINC00951	1.05E-06	9.65E-06	-0.617231358	0.617231358	M1	Male	trans
cg12421834_LINC00951	1.05E-06	9.65E-06	0.836364761	0.836364761	M1	Male	trans
cg10548700_DEFA8P	1.05E-06	9.65E-06	0.753148345	0.753148345	M1	Male	trans
cg00264578_ENSG00000234780	1.05E-06	9.65E-06	-0.939328351	0.939328351	M1	Male	trans
cg04194055_FAM25E	1.05E-06	9.65E-06	-0.747032642	0.747032642	M1	Male	trans
cg09929408_SNORD35B	1.05E-06	9.65E-06	-0.389281192	0.389281192	M1	Male	trans
cg00743325_ENSG00000228622	1.05E-06	9.65E-06	0.299522243	0.299522243	M1	Male	trans
cg16551849_RNU6-987P	1.05E-06	9.65E-06	-0.4780064	0.4780064	M1	Male	trans
cg17458253_FFAR3	1.05E-06	9.65E-06	0.312915444	0.312915444	M1	Male	trans
cg15408512_ENSG00000241411	1.05E-06	9.65E-06	-1.299134489	1.299134489	M1	Male	trans
cg12081434_RNA5SP431	1.05E-06	9.66E-06	-0.554756908	0.554756908	M1	Male	trans
cg15644305_MYL6P1	1.05E-06	9.66E-06	-0.775542155	0.775542155	M1	Male	trans
cg12624031_DAZ3	1.05E-06	9.66E-06	-0.02268333	0.02268333	M1	Male	trans
cg12624031_DAZ4	1.05E-06	9.66E-06	-0.001015778	0.001015778	M1	Male	trans
cg10034640_CUBN	1.05E-06	9.66E-06	-0.561159156	0.561159156	M1	Male	trans
cg17106653_MEI1	1.05E-06	9.66E-06	0.894319351	0.894319351	M1	Male	trans
cg09435929_RN7SL271P	1.05E-06	9.66E-06	0.281945511	0.281945511	M1	Male	trans
cg02671217_SPCS2P4	1.05E-06	9.66E-06	-0.646545123	0.646545123	M1	Male	trans
cg09435249_HMX1	1.05E-06	9.66E-06	-0.636133108	0.636133108	M1	Male	trans
cg00770754_ENSG00000100101	1.05E-06	9.66E-06	-0.680133746	0.680133746	M1	Male	trans
cg11263225_DEFA8P	1.05E-06	9.66E-06	-1.108537291	1.108537291	M1	Male	trans
cg15712577_FLI1	1.05E-06	9.66E-06	-0.363024332	0.363024332	M1	Male	trans
cg13011999_RNU6-28P	1.05E-06	9.66E-06	0.345072333	0.345072333	M1	Male	trans
cg00306267_ENSG00000236513	1.05E-06	9.66E-06	-0.642424445	0.642424445	M1	Male	trans
cg16247465_KRTAP2-4	1.05E-06	9.66E-06	-0.956630023	0.956630023	M1	Male	trans
cg12034111_OPCML	1.05E-06	9.66E-06	-0.398953641	0.398953641	M1	Male	trans
cg03795776_SMR3B	1.05E-06	9.66E-06	0.777510269	0.777510269	M1	Male	trans
cg23974730_OR1Q1	1.05E-06	9.66E-06	0.798898067	0.798898067	M1	Male	trans
cg06884304_PSMC1P11	1.05E-06	9.66E-06	-0.830195531	0.830195531	M1	Male	trans
cg15001471_CEACAM21	1.05E-06	9.66E-06	-1.127080157	1.127080157	M1	Male	trans
cg08129093_WSCD2	1.05E-06	9.66E-06	-0.678245677	0.678245677	M1	Male	trans
cg06747314_MYBPC2	1.05E-06	9.66E-06	-0.699298785	0.699298785	M1	Male	trans
cg06503255_RNU6ATAC6P	1.05E-06	9.66E-06	-1.116893179	1.116893179	M1	Male	trans
cg07330196_BMP3	1.05E-06	9.66E-06	-0.780199866	0.780199866	M1	Male	trans
cg21945639_TMEM207	1.05E-06	9.66E-06	0.581957103	0.581957103	M1	Male	trans
cg04667775_RNA5SP478	1.05E-06	9.66E-06	-0.630950914	0.630950914	M1	Male	trans
cg11425656_PPIAP82	1.05E-06	9.67E-06	-0.632633286	0.632633286	M1	Male	trans
cg04665311_PPIAP34	1.05E-06	9.67E-06	-0.597290604	0.597290604	M1	Male	trans
cg16722318_ENSG00000235994	1.05E-06	9.67E-06	-0.616488967	0.616488967	M1	Male	trans
cg07793432_ANKFN1	1.05E-06	9.67E-06	-0.773214165	0.773214165	M1	Male	trans
cg13370086_NFIL3	1.05E-06	9.67E-06	-0.721075508	0.721075508	M1	Male	trans
cg10174333_GRAMD4P2	1.06E-06	9.67E-06	1.161860672	1.161860672	M1	Male	trans
cg21319275_DEFB124	1.06E-06	9.67E-06	-0.687213579	0.687213579	M1	Male	trans
cg27606564_DMBT1L1	1.06E-06	9.67E-06	-0.924573506	0.924573506	M1	Male	trans
cg19703425_PLGLB1	1.06E-06	9.67E-06	-1.390140032	1.390140032	M1	Male	trans
cg24605553_IGHD3-10	1.06E-06	9.67E-06	0.579592167	0.579592167	M1	Male	trans
cg02133819_ENSG00000243085	1.06E-06	9.67E-06	-0.952303918	0.952303918	M1	Male	trans
cg21200382_NMNAT2	1.06E-06	9.67E-06	0.526365482	0.526365482	M1	Male	trans
cg12388679_MIR1252	1.06E-06	9.67E-06	-0.280822511	0.280822511	M1	Male	trans
cg12388679_SLC10A2	1.06E-06	9.67E-06	-0.512220012	0.512220012	M1	Male	trans
cg12388679_ENSG00000237503	1.06E-06	9.67E-06	-0.334881164	0.334881164	M1	Male	trans
cg12388679_MTRES1P1	1.06E-06	9.67E-06	-0.237606782	0.237606782	M1	Male	trans
cg12388679_TAS2R16	1.06E-06	9.67E-06	-0.466998054	0.466998054	M1	Male	trans
cg12388679_GJD2	1.06E-06	9.67E-06	-0.191749745	0.191749745	M1	Male	trans
cg12388679_RPL15P20	1.06E-06	9.67E-06	-0.605605601	0.605605601	M1	Male	trans
cg12388679_HAO2-IT1	1.06E-06	9.67E-06	-1.041140754	1.041140754	M1	Male	trans
cg12388679_CYCSP53	1.06E-06	9.67E-06	-1.041140754	1.041140754	M1	Male	trans
cg12388679_AHCYP4	1.06E-06	9.67E-06	-0.738939588	0.738939588	M1	Male	trans
cg12388679_RPL5P15	1.06E-06	9.67E-06	-1.041140754	1.041140754	M1	Male	trans
cg12388679_OLIG3	1.06E-06	9.67E-06	-1.041140754	1.041140754	M1	Male	trans
cg12388679_TRIM77	1.06E-06	9.67E-06	-1.041140754	1.041140754	M1	Male	trans
cg12388679_TRAV9-1	1.06E-06	9.67E-06	-0.738939588	0.738939588	M1	Male	trans
cg12388679_MIR329-1	1.06E-06	9.67E-06	-0.738939588	0.738939588	M1	Male	trans
cg12388679_MIR184	1.06E-06	9.67E-06	-1.041140754	1.041140754	M1	Male	trans
cg12388679_IGLV2-33	1.06E-06	9.67E-06	-1.041140754	1.041140754	M1	Male	trans
cg12388679_ENSG00000228361	1.06E-06	9.67E-06	-1.041140754	1.041140754	M1	Male	trans
cg12388679_ENSG00000232089	1.06E-06	9.67E-06	-1.041140754	1.041140754	M1	Male	trans
cg12388679_ENSG00000232418	1.06E-06	9.67E-06	-1.041140754	1.041140754	M1	Male	trans
cg12388679_ENSG00000237498	1.06E-06	9.67E-06	-0.738939588	0.738939588	M1	Male	trans
cg12388679_ENSG00000242545	1.06E-06	9.67E-06	-0.738939588	0.738939588	M1	Male	trans
cg05099240_GPR149	1.06E-06	9.67E-06	-0.475031513	0.475031513	M1	Male	trans
cg10039163_DRD3	1.06E-06	9.67E-06	-0.787239355	0.787239355	M1	Male	trans
cg17918184_ENSG00000232121	1.06E-06	9.67E-06	-0.899763648	0.899763648	M1	Male	trans
cg16156113_ENSG00000207419	1.06E-06	9.67E-06	-0.487629029	0.487629029	M1	Male	trans
cg15976390_PDX1	1.06E-06	9.67E-06	-0.900288903	0.900288903	M1	Male	trans
cg06422353_GAL3ST1	1.06E-06	9.67E-06	-0.700564926	0.700564926	M1	Male	trans
cg05821771_LINC01115	1.06E-06	9.67E-06	-0.664153042	0.664153042	M1	Male	trans
cg06176987_SMIM43	1.06E-06	9.67E-06	-0.827748371	0.827748371	M1	Male	trans
cg19938179_LYL1	1.06E-06	9.67E-06	-0.552748231	0.552748231	M1	Male	trans
cg27571590_ENSG00000224413	1.06E-06	9.67E-06	-0.736033529	0.736033529	M1	Male	trans
cg24642438_ARPC1BP1	1.06E-06	9.68E-06	0.596153278	0.596153278	M1	Male	trans
cg21520564_ENSG00000239568	1.06E-06	9.68E-06	-1.007480569	1.007480569	M1	Male	trans
cg15029631_LOXL4	1.06E-06	9.68E-06	-0.511012684	0.511012684	M1	Male	trans
cg22911013_RNU6-598P	1.06E-06	9.68E-06	-1.089242691	1.089242691	M1	Male	trans
cg03655023_ENSG00000242880	1.06E-06	9.68E-06	-0.735052739	0.735052739	M1	Male	trans
cg13353337_RN7SL205P	1.06E-06	9.68E-06	1.141716113	1.141716113	M1	Male	trans
cg00066022_RNU6-200P	1.06E-06	9.68E-06	-1.185002077	1.185002077	M1	Male	trans
cg21417545_H3C9P	1.06E-06	9.68E-06	-1.182803062	1.182803062	M1	Male	trans
cg10663442_POU6F2-AS2	1.06E-06	9.68E-06	-1.106116147	1.106116147	M1	Male	trans
cg23183144_TRIML2	1.06E-06	9.68E-06	-1.076568113	1.076568113	M1	Male	trans
cg05392160_ENSG00000228521	1.06E-06	9.68E-06	-1.142471213	1.142471213	M1	Male	trans
cg25365217_BPIFB3	1.06E-06	9.68E-06	-0.851935365	0.851935365	M1	Male	trans
cg00154829_NFKBIA	1.06E-06	9.68E-06	-0.601817129	0.601817129	M1	Male	trans
cg17400905_RN7SL499P	1.06E-06	9.68E-06	0.834582928	0.834582928	M1	Male	trans
cg16792044_MIR551B	1.06E-06	9.68E-06	-0.980224169	0.980224169	M1	Male	trans
cg13127920_POLR3KP1	1.06E-06	9.68E-06	-0.774077262	0.774077262	M1	Male	trans
cg07914385_AADACL4	1.06E-06	9.68E-06	-0.41107091	0.41107091	M1	Male	trans
cg04407141_LUZP4	1.06E-06	9.69E-06	-0.447344813	0.447344813	M1	Male	trans
cg16963484_STK17B	1.06E-06	9.69E-06	-0.430557976	0.430557976	M1	Male	trans
cg22900718_DUSP5P2	1.06E-06	9.69E-06	-1.028803033	1.028803033	M1	Male	trans
cg12140554_OR6B3	1.06E-06	9.69E-06	-0.573797942	0.573797942	M1	Male	trans
cg06551718_CELA2B	1.06E-06	9.69E-06	-0.949711114	0.949711114	M1	Male	trans
cg15299008_ENSG00000179342	1.06E-06	9.69E-06	0.390913221	0.390913221	M1	Male	trans
cg04245870_RN7SL342P	1.06E-06	9.69E-06	-0.985321415	0.985321415	M1	Male	trans
cg15335251_ENSG00000233884	1.06E-06	9.69E-06	-0.691982272	0.691982272	M1	Male	trans
cg22036966_ENSG00000229831	1.06E-06	9.69E-06	0.423658466	0.423658466	M1	Male	trans
cg12420787_RN7SL645P	1.06E-06	9.69E-06	-0.299229723	0.299229723	M1	Male	trans
cg08064245_ENSG00000173366	1.06E-06	9.69E-06	-1.259184118	1.259184118	M1	Male	trans
cg21616683_RNU6-263P	1.06E-06	9.69E-06	-2.179912484	2.179912484	M1	Male	trans
cg02805689_TMEM132C	1.06E-06	9.69E-06	-0.367790225	0.367790225	M1	Male	trans
cg14655590_SOX1-OT	1.06E-06	9.69E-06	-0.629202029	0.629202029	M1	Male	trans
cg22992816_FAM155A-IT1	1.06E-06	9.69E-06	-0.92367769	0.92367769	M1	Male	trans
cg01055696_CCR3	1.06E-06	9.69E-06	-0.530677486	0.530677486	M1	Male	trans
cg10801331_LDHAP2	1.06E-06	9.69E-06	-1.588464861	1.588464861	M1	Male	trans
cg19938179_CALCA	1.06E-06	9.69E-06	-0.685580814	0.685580814	M1	Male	trans
cg09080788_RFC3P1	1.06E-06	9.69E-06	-0.795669253	0.795669253	M1	Male	trans
cg14667780_SNORD19B	1.06E-06	9.69E-06	-0.806122557	0.806122557	M1	Male	trans
cg19703425_SCN11A	1.06E-06	9.69E-06	-1.170767531	1.170767531	M1	Male	trans
cg21888978_RNU1-70P	1.06E-06	9.70E-06	-0.933990703	0.933990703	M1	Male	trans
cg03167407_RPS29P9	1.06E-06	9.70E-06	-1.614380052	1.614380052	M1	Male	trans
cg09531520_ACSL3-AS1	1.06E-06	9.70E-06	0.627134998	0.627134998	M1	Male	trans
cg03570766_SUMO1P4	1.06E-06	9.70E-06	-0.884767114	0.884767114	M1	Male	trans
cg04887104_ENSG00000225386	1.06E-06	9.70E-06	-0.558038004	0.558038004	M1	Male	trans
cg15315714_CCNYL2	1.06E-06	9.70E-06	-1.337257522	1.337257522	M1	Male	trans
cg16237565_HMGB1P45	1.06E-06	9.70E-06	-0.460658978	0.460658978	M1	Male	trans
cg02760915_BTNL9	1.06E-06	9.70E-06	-0.548876493	0.548876493	M1	Male	trans
cg02682924_LINC01119	1.06E-06	9.70E-06	-0.786000153	0.786000153	M1	Male	trans
cg01176826_CXXC1P1	1.06E-06	9.70E-06	0.227135862	0.227135862	M1	Male	trans
cg04126584_APOBEC3A	1.06E-06	9.71E-06	-0.664485902	0.664485902	M1	Male	trans
cg08847335_LCE3D	1.06E-06	9.71E-06	-0.05478211	0.05478211	M1	Male	trans
cg22453488_ENSG00000239593	1.06E-06	9.71E-06	0.435435205	0.435435205	M1	Male	trans
cg09661733_CLDN25	1.06E-06	9.71E-06	-0.283085136	0.283085136	M1	Male	trans
cg05026786_GALP	1.06E-06	9.71E-06	-0.751784466	0.751784466	M1	Male	trans
cg13468092_FAM110D	1.06E-06	9.71E-06	-0.549581987	0.549581987	M1	Male	trans
cg02124887_PRTN3	1.06E-06	9.71E-06	0.791878868	0.791878868	M1	Male	trans
cg12513911_CDY6P	1.06E-06	9.71E-06	1.351270523	1.351270523	M1	Male	trans
cg14267705_ENSG00000236393	1.06E-06	9.71E-06	-0.5908867	0.5908867	M1	Male	trans
cg13996562_CYCSP43	1.06E-06	9.71E-06	-2.547530851	2.547530851	M1	Male	trans
cg22964985_ENSG00000235988	1.06E-06	9.71E-06	0.407159122	0.407159122	M1	Male	trans
cg19585707_LINC01771	1.06E-06	9.71E-06	-0.986314443	0.986314443	M1	Male	trans
cg08061367_IGKV3D-20	1.06E-06	9.71E-06	-1.061527037	1.061527037	M1	Male	trans
cg01817709_GLYATL3	1.06E-06	9.71E-06	-0.060563714	0.060563714	M1	Male	trans
cg14980177_BARX1	1.06E-06	9.71E-06	0.547511657	0.547511657	M1	Male	trans
cg13465461_LINC01231	1.06E-06	9.71E-06	-0.699367871	0.699367871	M1	Male	trans
cg21075845_LINC00430	1.06E-06	9.71E-06	-0.889214445	0.889214445	M1	Male	trans
cg04343263_OLFML2B	1.06E-06	9.71E-06	-0.69231733	0.69231733	M1	Male	trans
cg10301769_AP3B2	1.06E-06	9.71E-06	-0.737007065	0.737007065	M1	Male	trans
cg03513472_IGHV3-43	1.06E-06	9.71E-06	-0.74247946	0.74247946	M1	Male	trans
cg27135799_IRS2	1.06E-06	9.71E-06	-0.63223548	0.63223548	M1	Male	trans
cg14203970_MTND2P9	1.06E-06	9.71E-06	-2.176441225	2.176441225	M1	Male	trans
cg05317381_C3P1	1.06E-06	9.71E-06	-0.319673893	0.319673893	M1	Male	trans
cg03476414_GATA4	1.06E-06	9.71E-06	-1.105077711	1.105077711	M1	Male	trans
cg00658016_CCT8L2	1.06E-06	9.71E-06	0.299086179	0.299086179	M1	Male	trans
cg15976390_TEAD2	1.06E-06	9.71E-06	-0.275631658	0.275631658	M1	Male	trans
cg11153505_RNU4-66P	1.06E-06	9.71E-06	-0.894504746	0.894504746	M1	Male	trans
cg23073032_ENSG00000229882	1.06E-06	9.71E-06	0.809460757	0.809460757	M1	Male	trans
cg13401386_MTND4P1	1.06E-06	9.72E-06	-0.747815827	0.747815827	M1	Male	trans
cg09435249_SERPINA12	1.06E-06	9.72E-06	-0.329628522	0.329628522	M1	Male	trans
cg05898591_RNA5SP435	1.06E-06	9.72E-06	0.863423363	0.863423363	M1	Male	trans
cg00811340_DEFB134	1.06E-06	9.72E-06	-1.069794916	1.069794916	M1	Male	trans
cg06649540_OR5BB1P	1.06E-06	9.72E-06	-0.53033928	0.53033928	M1	Male	trans
cg08217354_RNU6-214P	1.06E-06	9.72E-06	-0.588358272	0.588358272	M1	Male	trans
cg05407396_SDAD1P4	1.06E-06	9.72E-06	0.850266925	0.850266925	M1	Male	trans
cg12403996_NBPF7	1.06E-06	9.72E-06	-0.633105111	0.633105111	M1	Male	trans
cg12403996_VGLL2	1.06E-06	9.72E-06	-0.90431653	0.90431653	M1	Male	trans
cg12403996_MTND2P6	1.06E-06	9.72E-06	-0.90431653	0.90431653	M1	Male	trans
cg12403996_MYMK	1.06E-06	9.72E-06	-0.90431653	0.90431653	M1	Male	trans
cg12403996_LINC02629	1.06E-06	9.72E-06	-0.90431653	0.90431653	M1	Male	trans
cg12403996_ANKRD30BP1	1.06E-06	9.72E-06	-0.90431653	0.90431653	M1	Male	trans
cg12403996_ENSG00000219298	1.06E-06	9.72E-06	-0.90431653	0.90431653	M1	Male	trans
cg12403996_ENSG00000220748	1.06E-06	9.72E-06	-0.641829917	0.641829917	M1	Male	trans
cg12403996_ENSG00000225378	1.06E-06	9.72E-06	-0.506849954	0.506849954	M1	Male	trans
cg12403996_ENSG00000226218	1.06E-06	9.72E-06	-0.90431653	0.90431653	M1	Male	trans
cg12403996_ENSG00000230977	1.06E-06	9.72E-06	-0.641829917	0.641829917	M1	Male	trans
cg12403996_ENSG00000232835	1.06E-06	9.72E-06	-0.90431653	0.90431653	M1	Male	trans
cg12403996_ENSG00000233234	1.06E-06	9.72E-06	-0.90431653	0.90431653	M1	Male	trans
cg12403996_ENSG00000234173	1.06E-06	9.72E-06	-0.90431653	0.90431653	M1	Male	trans
cg12403996_MTND3P17	1.06E-06	9.72E-06	-0.364765473	0.364765473	M1	Male	trans
cg12403996_ENSG00000238764	1.06E-06	9.72E-06	-0.526018364	0.526018364	M1	Male	trans
cg13845724_ADCYAP1R1	1.06E-06	9.72E-06	-0.999548288	0.999548288	M1	Male	trans
cg19653415_ENSG00000226716	1.06E-06	9.72E-06	-1.285106497	1.285106497	M1	Male	trans
cg11464377_LINC01103	1.06E-06	9.72E-06	-0.52430806	0.52430806	M1	Male	trans
cg11464377_RN7SKP139	1.06E-06	9.72E-06	-0.72962535	0.72962535	M1	Male	trans
cg01655577_RNU6-110P	1.06E-06	9.72E-06	-0.450904117	0.450904117	M1	Male	trans
cg12675571_TRAV25	1.06E-06	9.72E-06	0.782669022	0.782669022	M1	Male	trans
cg15463454_ANKRD62	1.06E-06	9.72E-06	-1.960855986	1.960855986	M1	Male	trans
cg17844690_CD300LD	1.06E-06	9.72E-06	-0.977142679	0.977142679	M1	Male	trans
cg11567268_OTOG	1.06E-06	9.72E-06	-0.77729159	0.77729159	M1	Male	trans
cg00920736_HMGN2P32	1.06E-06	9.72E-06	-0.632284977	0.632284977	M1	Male	trans
cg13384212_SLCO4A1	1.06E-06	9.72E-06	-0.447453876	0.447453876	M1	Male	trans
cg10387173_TMEM151A	1.06E-06	9.72E-06	-1.134317156	1.134317156	M1	Male	trans
cg16711084_RPL23AP68	1.06E-06	9.72E-06	-0.616500456	0.616500456	M1	Male	trans
cg16156113_ZCCHC18	1.06E-06	9.72E-06	-0.473748144	0.473748144	M1	Male	trans
cg27465654_ENSG00000226396	1.06E-06	9.72E-06	0.526221233	0.526221233	M1	Male	trans
cg07212563_ENSG00000216307	1.06E-06	9.72E-06	-0.738646619	0.738646619	M1	Male	trans
cg14790638_ENSG00000229022	1.06E-06	9.72E-06	-0.435775912	0.435775912	M1	Male	trans
cg15712577_IGKV5-2	1.06E-06	9.72E-06	-0.53372047	0.53372047	M1	Male	trans
cg26529963_SNORD114-11	1.06E-06	9.72E-06	-0.668718244	0.668718244	M1	Male	trans
cg24742444_LINC01739	1.06E-06	9.72E-06	0.37865959	0.37865959	M1	Male	trans
cg07096305_MRPL3P1	1.06E-06	9.72E-06	0.577706787	0.577706787	M1	Male	trans
cg05085886_ENSG00000213527	1.06E-06	9.72E-06	0.970499962	0.970499962	M1	Male	trans
cg08061367_HCN1	1.06E-06	9.72E-06	-0.356662143	0.356662143	M1	Male	trans
cg10836755_CDY5P	1.06E-06	9.72E-06	-0.993860974	0.993860974	M1	Male	trans
cg10836755_CDY9P	1.06E-06	9.72E-06	-0.993860974	0.993860974	M1	Male	trans
cg07116010_RPL23AP62	1.06E-06	9.73E-06	0.518595428	0.518595428	M1	Male	trans
cg15429715_KRT6C	1.06E-06	9.73E-06	-0.81244505	0.81244505	M1	Male	trans
cg08136432_ENSG00000226871	1.06E-06	9.73E-06	-1.353934948	1.353934948	M1	Male	trans
cg11911060_SPATA31D1	1.06E-06	9.73E-06	-0.999238461	0.999238461	M1	Male	trans
cg11119525_ENSG00000233850	1.06E-06	9.73E-06	-0.673629495	0.673629495	M1	Male	trans
cg00154829_AK4P3	1.06E-06	9.73E-06	-0.974268378	0.974268378	M1	Male	trans
cg03038245_RPL27AP5	1.06E-06	9.73E-06	-1.236263989	1.236263989	M1	Male	trans
cg04662079_PRSS1	1.06E-06	9.73E-06	-1.000778294	1.000778294	M1	Male	trans
cg25994476_SAMD5	1.06E-06	9.73E-06	0.479013867	0.479013867	M1	Male	trans
cg19234089_RPSAP7	1.06E-06	9.73E-06	-1.305128846	1.305128846	M1	Male	trans
cg13302528_NEGR1-IT1	1.06E-06	9.73E-06	-0.52705671	0.52705671	M1	Male	trans
cg12421834_BICD1P1	1.06E-06	9.73E-06	0.545733459	0.545733459	M1	Male	trans
cg05218362_ENSG00000206961	1.06E-06	9.73E-06	-0.610625082	0.610625082	M1	Male	trans
cg27513510_RPL8P2	1.06E-06	9.73E-06	-0.833553806	0.833553806	M1	Male	trans
cg03134747_RNA5S9	1.06E-06	9.73E-06	-0.386045694	0.386045694	M1	Male	trans
cg02682924_RNU1-2	1.06E-06	9.73E-06	-1.067525883	1.067525883	M1	Male	trans
cg11218915_TPD52L3	1.06E-06	9.73E-06	-0.551431842	0.551431842	M1	Male	trans
cg20757966_LNCPRESS1	1.06E-06	9.73E-06	-0.728017846	0.728017846	M1	Male	trans
cg26340737_LINC01994	1.06E-06	9.73E-06	0.622690652	0.622690652	M1	Male	trans
cg18693421_ENSG00000224567	1.06E-06	9.73E-06	0.812333089	0.812333089	M1	Male	trans
cg15042047_SLC34A2	1.06E-06	9.73E-06	-0.59072009	0.59072009	M1	Male	trans
cg08955483_TEX37	1.06E-06	9.73E-06	-0.439058052	0.439058052	M1	Male	trans
cg16064295_TPD52	1.06E-06	9.73E-06	-0.860406673	0.860406673	M1	Male	trans
cg14135887_ENSG00000232197	1.06E-06	9.73E-06	-1.002672855	1.002672855	M1	Male	trans
cg01599714_ENSG00000213851	1.06E-06	9.73E-06	-1.043187327	1.043187327	M1	Male	trans
cg12156661_AMBN	1.06E-06	9.73E-06	-0.33458902	0.33458902	M1	Male	trans
cg06896450_OR10V1	1.06E-06	9.73E-06	-0.76110785	0.76110785	M1	Male	trans
cg07830906_SYT1	1.06E-06	9.73E-06	-0.705793756	0.705793756	M1	Male	trans
cg15412826_DEFB131D	1.06E-06	9.73E-06	-1.26084425	1.26084425	M1	Male	trans
cg19483581_RASGEF1C	1.06E-06	9.73E-06	-0.748903934	0.748903934	M1	Male	trans
cg14926196_TYRP1	1.06E-06	9.74E-06	0.541954182	0.541954182	M1	Male	trans
cg02874992_RPL6P25	1.06E-06	9.74E-06	-0.767462433	0.767462433	M1	Male	trans
cg27018984_DEFB130B	1.06E-06	9.74E-06	-0.998140461	0.998140461	M1	Male	trans
cg27018984_DEFB130A	1.06E-06	9.74E-06	-0.998140461	0.998140461	M1	Male	trans
cg27015884_HMGN2P36	1.06E-06	9.74E-06	-0.950313348	0.950313348	M1	Male	trans
cg10039163_ENSG00000229878	1.06E-06	9.74E-06	-0.837063906	0.837063906	M1	Male	trans
cg26340737_CDC42P2	1.06E-06	9.74E-06	0.637245004	0.637245004	M1	Male	trans
cg26244205_ENSG00000199566	1.06E-06	9.74E-06	1.048505765	1.048505765	M1	Male	trans
cg03035495_LIN28B-AS1	1.06E-06	9.74E-06	-0.914473911	0.914473911	M1	Male	trans
cg20498563_NANOGP9	1.06E-06	9.74E-06	1.456053686	1.456053686	M1	Male	trans
cg18635497_MOGAT2	1.06E-06	9.74E-06	0.721472835	0.721472835	M1	Male	trans
cg23239675_MIR449A	1.06E-06	9.74E-06	-0.732719796	0.732719796	M1	Male	trans
cg15482000_SLC25A6P3	1.06E-06	9.74E-06	-0.538012671	0.538012671	M1	Male	trans
cg14866567_DEFB130B	1.06E-06	9.74E-06	-1.078802755	1.078802755	M1	Male	trans
cg14866567_DEFB130A	1.06E-06	9.74E-06	-1.078802755	1.078802755	M1	Male	trans
cg05492433_ENSG00000225545	1.06E-06	9.74E-06	-0.35303017	0.35303017	M1	Male	trans
cg00168193_CA5A	1.07E-06	9.74E-06	-1.07919454	1.07919454	M1	Male	trans
cg16078318_MTCYBP3	1.07E-06	9.74E-06	-1.028404339	1.028404339	M1	Male	trans
cg04751533_ENSG00000228982	1.07E-06	9.74E-06	-0.525339073	0.525339073	M1	Male	trans
cg20121803_MIR374B	1.07E-06	9.74E-06	0.789139827	0.789139827	M1	Male	trans
cg07963816_ANHX	1.07E-06	9.75E-06	-0.411698363	0.411698363	M1	Male	trans
cg25481348_GAL3ST1	1.07E-06	9.75E-06	-1.268053199	1.268053199	M1	Male	trans
cg11432526_RNU6-324P	1.07E-06	9.75E-06	-0.237528423	0.237528423	M1	Male	trans
cg20695805_RNA5SP240	1.07E-06	9.75E-06	0.651815328	0.651815328	M1	Male	trans
cg03695461_UBE2DNL	1.07E-06	9.75E-06	-1.002342831	1.002342831	M1	Male	trans
cg12256809_ENSG00000233397	1.07E-06	9.75E-06	-1.104490026	1.104490026	M1	Male	trans
cg25699417_FTH1P20	1.07E-06	9.75E-06	-1.055142696	1.055142696	M1	Male	trans
cg06502685_FDX1P1	1.07E-06	9.75E-06	-0.48960599	0.48960599	M1	Male	trans
cg00270291_EFCAB1	1.07E-06	9.75E-06	0.49666003	0.49666003	M1	Male	trans
cg03035495_GNAI2P2	1.07E-06	9.75E-06	-1.133310619	1.133310619	M1	Male	trans
cg10568558_APLP1	1.07E-06	9.75E-06	-0.269388349	0.269388349	M1	Male	trans
cg27380499_ENSG00000203437	1.07E-06	9.75E-06	0.521927997	0.521927997	M1	Male	trans
cg12485685_ENSG00000225886	1.07E-06	9.75E-06	-0.367552318	0.367552318	M1	Male	trans
cg15315714_DEFB131D	1.07E-06	9.75E-06	-1.263025384	1.263025384	M1	Male	trans
cg06067437_PRND	1.07E-06	9.75E-06	0.567762942	0.567762942	M1	Male	trans
cg14710552_GABRA6	1.07E-06	9.75E-06	0.362786199	0.362786199	M1	Male	trans
cg19703425_TASL	1.07E-06	9.75E-06	-0.964077238	0.964077238	M1	Male	trans
cg14994777_CRISP3	1.07E-06	9.75E-06	-0.671706947	0.671706947	M1	Male	trans
cg19408449_ITK	1.07E-06	9.75E-06	-0.438151142	0.438151142	M1	Male	trans
cg10413009_R3HDML	1.07E-06	9.75E-06	-1.278442019	1.278442019	M1	Male	trans
cg23008238_ENSG00000234503	1.07E-06	9.76E-06	-0.551878898	0.551878898	M1	Male	trans
cg25292374_ENSG00000224513	1.07E-06	9.76E-06	-0.838055592	0.838055592	M1	Male	trans
cg21463709_TLE1P1	1.07E-06	9.76E-06	0.82771983	0.82771983	M1	Male	trans
cg10959048_ENSG00000227728	1.07E-06	9.76E-06	-0.808713167	0.808713167	M1	Male	trans
cg04465052_GMNC	1.07E-06	9.76E-06	-0.6569092	0.6569092	M1	Male	trans
cg10295807_DPPA4	1.07E-06	9.76E-06	-0.712285349	0.712285349	M1	Male	trans
cg16977073_IGLV1-40	1.07E-06	9.76E-06	-0.910870233	0.910870233	M1	Male	trans
cg24472388_MIR138-1	1.07E-06	9.76E-06	-0.502674051	0.502674051	M1	Male	trans
cg09211873_KLK4	1.07E-06	9.76E-06	-1.480371789	1.480371789	M1	Male	trans
cg10580599_OTOG	1.07E-06	9.76E-06	0.764142395	0.764142395	M1	Male	trans
cg01320505_ENSG00000239323	1.07E-06	9.76E-06	-1.338809687	1.338809687	M1	Male	trans
cg00095099_RAD1P1	1.07E-06	9.76E-06	-1.315770758	1.315770758	M1	Male	trans
cg24431879_PAGE2	1.07E-06	9.76E-06	-0.444936255	0.444936255	M1	Male	trans
cg10747979_KCNJ6-AS1	1.07E-06	9.76E-06	-0.445725641	0.445725641	M1	Male	trans
cg17380533_MRPL42P6	1.07E-06	9.76E-06	-0.452533593	0.452533593	M1	Male	trans
cg25588120_MAP3K20	1.07E-06	9.76E-06	-0.374879434	0.374879434	M1	Male	trans
cg01403557_ALAS2	1.07E-06	9.76E-06	-1.232313458	1.232313458	M1	Male	trans
cg22253653_MMP2	1.07E-06	9.76E-06	-0.497340833	0.497340833	M1	Male	trans
cg01822071_RPS3P6	1.07E-06	9.76E-06	-0.593356644	0.593356644	M1	Male	trans
cg23579481_CYCSP43	1.07E-06	9.76E-06	-1.604841816	1.604841816	M1	Male	trans
cg05740632_ENSG00000230276	1.07E-06	9.76E-06	-0.380252502	0.380252502	M1	Male	trans
cg25261181_RNU6-115P	1.07E-06	9.76E-06	-0.778552722	0.778552722	M1	Male	trans
cg06635371_MIR100	1.07E-06	9.77E-06	0.546935059	0.546935059	M1	Male	trans
cg10034640_H3P45	1.07E-06	9.77E-06	-0.376482718	0.376482718	M1	Male	trans
cg09578729_RN7SL645P	1.07E-06	9.77E-06	-0.389692445	0.389692445	M1	Male	trans
cg04001978_HMGN1P32	1.07E-06	9.77E-06	-0.90079524	0.90079524	M1	Male	trans
cg11368935_TAB3P1	1.07E-06	9.77E-06	-0.641568125	0.641568125	M1	Male	trans
cg01226797_ENSG00000229717	1.07E-06	9.77E-06	-0.737146979	0.737146979	M1	Male	trans
cg15025375_CDH19	1.07E-06	9.77E-06	-0.414258447	0.414258447	M1	Male	trans
cg26832639_KCNK4	1.07E-06	9.77E-06	-1.175692716	1.175692716	M1	Male	trans
cg14867071_RNA5SP263	1.07E-06	9.77E-06	0.933376214	0.933376214	M1	Male	trans
cg07091544_GTSF1	1.07E-06	9.77E-06	-0.918352888	0.918352888	M1	Male	trans
cg16720432_SNORD63	1.07E-06	9.77E-06	-0.869667481	0.869667481	M1	Male	trans
cg00811340_KRTAP24-1	1.07E-06	9.77E-06	-1.035679393	1.035679393	M1	Male	trans
cg08653161_SLC39A12-AS1	1.07E-06	9.77E-06	-1.443852651	1.443852651	M1	Male	trans
cg11263225_C9	1.07E-06	9.77E-06	-0.759362731	0.759362731	M1	Male	trans
cg07912401_ZNF32-AS3	1.07E-06	9.77E-06	-0.761370471	0.761370471	M1	Male	trans
cg02804275_Y_RNA	1.07E-06	9.77E-06	-0.428129274	0.428129274	M1	Male	trans
cg20137750_MIR625	1.07E-06	9.78E-06	-0.637334417	0.637334417	M1	Male	trans
cg21018156_ATP5F1AP8	1.07E-06	9.78E-06	-0.773149264	0.773149264	M1	Male	trans
cg10991855_TWF1P2	1.07E-06	9.78E-06	-0.543241937	0.543241937	M1	Male	trans
cg12388679_PRB3	1.07E-06	9.78E-06	-1.032751355	1.032751355	M1	Male	trans
cg16963484_PTPRO	1.07E-06	9.78E-06	-0.488058739	0.488058739	M1	Male	trans
cg15658784_ENSG00000198555	1.07E-06	9.78E-06	0.540756727	0.540756727	M1	Male	trans
cg06619156_MIRLET7A1	1.07E-06	9.78E-06	-0.928834617	0.928834617	M1	Male	trans
cg16582255_CCDC171	1.07E-06	9.78E-06	-0.710222936	0.710222936	M1	Male	trans
cg12032076_EEF1A1P28	1.07E-06	9.78E-06	-0.639369266	0.639369266	M1	Male	trans
cg26096415_RNU5A-1	1.07E-06	9.78E-06	0.752893731	0.752893731	M1	Male	trans
cg21075845_ENSG00000231295	1.07E-06	9.78E-06	-0.902697243	0.902697243	M1	Male	trans
cg02782331_RNU6-204P	1.07E-06	9.78E-06	-0.776211949	0.776211949	M1	Male	trans
cg08343671_ENSG00000214147	1.07E-06	9.78E-06	-0.758688579	0.758688579	M1	Male	trans
cg02440268_SIM2	1.07E-06	9.78E-06	-1.140519029	1.140519029	M1	Male	trans
cg01814674_LINC01456	1.07E-06	9.78E-06	-0.88804231	0.88804231	M1	Male	trans
cg23183144_FGF19	1.07E-06	9.78E-06	-1.107552354	1.107552354	M1	Male	trans
cg19408449_IGHD3-10	1.07E-06	9.78E-06	-0.404518965	0.404518965	M1	Male	trans
cg05874523_OR5AN2P	1.07E-06	9.78E-06	-0.63953223	0.63953223	M1	Male	trans
cg23929072_VSIG10L	1.07E-06	9.78E-06	0.475720595	0.475720595	M1	Male	trans
cg02401524_LINC00352	1.07E-06	9.78E-06	-1.128099791	1.128099791	M1	Male	trans
cg02401524_MIR188	1.07E-06	9.78E-06	-0.666516417	0.666516417	M1	Male	trans
cg03220912_VSX2	1.07E-06	9.79E-06	-0.730277347	0.730277347	M1	Male	trans
cg27123208_ENSG00000228401	1.07E-06	9.79E-06	1.052721707	1.052721707	M1	Male	trans
cg26873935_ENSG00000232037	1.07E-06	9.79E-06	-0.711917608	0.711917608	M1	Male	trans
cg16740640_RNA5SP279	1.07E-06	9.79E-06	-0.243222073	0.243222073	M1	Male	trans
cg17299636_OR5M5P	1.07E-06	9.79E-06	-0.827350795	0.827350795	M1	Male	trans
cg04457964_SPINK7	1.07E-06	9.79E-06	-0.774007888	0.774007888	M1	Male	trans
cg15099537_RPL6P4	1.07E-06	9.79E-06	-0.67131384	0.67131384	M1	Male	trans
cg14851271_SEMG2	1.07E-06	9.79E-06	-0.428395175	0.428395175	M1	Male	trans
cg00490039_BTLA	1.07E-06	9.79E-06	-0.639043065	0.639043065	M1	Male	trans
cg04000274_MYL12BP3	1.07E-06	9.79E-06	-1.443061022	1.443061022	M1	Male	trans
cg23094117_CDY5P	1.07E-06	9.79E-06	-0.989004344	0.989004344	M1	Male	trans
cg23094117_CDY9P	1.07E-06	9.79E-06	-0.989004344	0.989004344	M1	Male	trans
cg04738355_LHX5	1.07E-06	9.79E-06	-1.220209899	1.220209899	M1	Male	trans
cg10039163_TMEM163	1.07E-06	9.79E-06	-0.660384768	0.660384768	M1	Male	trans
cg20333288_MIR2053	1.07E-06	9.79E-06	-1.229619323	1.229619323	M1	Male	trans
cg09937487_ENSG00000224567	1.07E-06	9.79E-06	-0.915319822	0.915319822	M1	Male	trans
cg09045610_OCA2	1.07E-06	9.79E-06	-0.345356145	0.345356145	M1	Male	trans
cg11208229_MLXIPL	1.07E-06	9.79E-06	-0.987988161	0.987988161	M1	Male	trans
cg12877532_GPR149	1.07E-06	9.79E-06	-0.665459202	0.665459202	M1	Male	trans
cg22108143_TRAJ49	1.07E-06	9.79E-06	-1.513999705	1.513999705	M1	Male	trans
cg17486758_RHOXF1P1	1.07E-06	9.79E-06	-0.534781638	0.534781638	M1	Male	trans
cg05745656_LINC01681	1.07E-06	9.79E-06	0.895049121	0.895049121	M1	Male	trans
cg13996562_ALAS2	1.07E-06	9.80E-06	-1.399778865	1.399778865	M1	Male	trans
cg22773661_PASD1	1.07E-06	9.80E-06	0.33378173	0.33378173	M1	Male	trans
cg19467576_IQCF1	1.07E-06	9.80E-06	-0.925132241	0.925132241	M1	Male	trans
cg04837653_LINC02676	1.07E-06	9.80E-06	-0.767742219	0.767742219	M1	Male	trans
cg16512708_MTCO3P17	1.07E-06	9.80E-06	0.727305447	0.727305447	M1	Male	trans
cg26015683_XAGE1A	1.07E-06	9.80E-06	0.365087586	0.365087586	M1	Male	trans
cg26015683_XAGE1B	1.07E-06	9.80E-06	0.365087586	0.365087586	M1	Male	trans
cg16964206_RNA5SP299	1.07E-06	9.80E-06	-1.371518935	1.371518935	M1	Male	trans
cg15482000_ACTN2	1.07E-06	9.80E-06	-0.664218135	0.664218135	M1	Male	trans
cg20866389_ZNF101P1	1.07E-06	9.80E-06	-0.850835063	0.850835063	M1	Male	trans
cg06379731_IFNA13	1.07E-06	9.80E-06	0.845455001	0.845455001	M1	Male	trans
cg19005485_LOXL4	1.07E-06	9.80E-06	-0.507728225	0.507728225	M1	Male	trans
cg05703749_LINC00265-2P	1.07E-06	9.80E-06	-0.226128252	0.226128252	M1	Male	trans
cg15930673_RN7SKP264	1.07E-06	9.80E-06	-0.869585231	0.869585231	M1	Male	trans
cg04684504_SUCLA2P2	1.07E-06	9.80E-06	0.946109846	0.946109846	M1	Male	trans
cg04518477_CT83	1.07E-06	9.80E-06	0.921022691	0.921022691	M1	Male	trans
cg02820445_OTOG	1.07E-06	9.80E-06	-0.890384793	0.890384793	M1	Male	trans
cg07405255_ZNF311	1.07E-06	9.80E-06	-1.097395279	1.097395279	M1	Male	trans
cg23608297_MIR1289-2	1.07E-06	9.80E-06	-0.974110601	0.974110601	M1	Male	trans
cg21050001_HAMP	1.07E-06	9.81E-06	-0.409112867	0.409112867	M1	Male	trans
cg00894219_RPS26P55	1.07E-06	9.81E-06	-0.542370714	0.542370714	M1	Male	trans
cg21445918_FAM167A-AS1	1.07E-06	9.81E-06	-0.57106187	0.57106187	M1	Male	trans
cg04510815_ENSG00000225563	1.07E-06	9.81E-06	-0.506603579	0.506603579	M1	Male	trans
cg10788262_OR13C4	1.07E-06	9.81E-06	-0.297987733	0.297987733	M1	Male	trans
cg13127920_RNA5SP387	1.07E-06	9.81E-06	-0.526322009	0.526322009	M1	Male	trans
cg00413587_SNORD42	1.07E-06	9.81E-06	-0.964470688	0.964470688	M1	Male	trans
cg17096979_ENSG00000228427	1.07E-06	9.81E-06	-1.358679431	1.358679431	M1	Male	trans
cg04000274_ENSG00000214970	1.07E-06	9.81E-06	-1.235031004	1.235031004	M1	Male	trans
cg13027321_PCYT1B-AS1	1.07E-06	9.81E-06	-1.081715841	1.081715841	M1	Male	trans
cg04945651_LINC01981	1.07E-06	9.81E-06	-0.481314051	0.481314051	M1	Male	trans
cg03915648_RN7SKP75	1.07E-06	9.81E-06	0.726329325	0.726329325	M1	Male	trans
cg10034640_ENSG00000235192	1.07E-06	9.81E-06	-0.502368525	0.502368525	M1	Male	trans
cg20983125_ENSG00000218730	1.07E-06	9.81E-06	-0.621795901	0.621795901	M1	Male	trans
cg19335711_GNAT1	1.07E-06	9.81E-06	-0.877598448	0.877598448	M1	Male	trans
cg03007524_RNU4-7P	1.07E-06	9.81E-06	1.560192347	1.560192347	M1	Male	trans
cg08004951_FAM230H	1.07E-06	9.81E-06	-0.654992455	0.654992455	M1	Male	trans
cg05608612_ALPI	1.07E-06	9.81E-06	-0.796842165	0.796842165	M1	Male	trans
cg12352902_OR10S1	1.07E-06	9.81E-06	-0.444110975	0.444110975	M1	Male	trans
cg24294835_OR12D3	1.07E-06	9.81E-06	-1.078145918	1.078145918	M1	Male	trans
cg15001930_VN1R10P	1.07E-06	9.81E-06	-0.468958768	0.468958768	M1	Male	trans
cg16913250_CYCSP43	1.07E-06	9.81E-06	0.885409943	0.885409943	M1	Male	trans
cg16309990_Y_RNA	1.07E-06	9.81E-06	-0.914185267	0.914185267	M1	Male	trans
cg18180710_GOLGA8EP	1.07E-06	9.82E-06	0.799128568	0.799128568	M1	Male	trans
cg24430871_MIR320B1	1.07E-06	9.82E-06	-0.384891134	0.384891134	M1	Male	trans
cg14579235_RNU1-56P	1.07E-06	9.82E-06	-0.52545077	0.52545077	M1	Male	trans
cg26613778_DAZ2	1.07E-06	9.82E-06	-0.175493169	0.175493169	M1	Male	trans
cg04000274_SUMO1P4	1.07E-06	9.82E-06	-1.373445316	1.373445316	M1	Male	trans
cg04758826_BEST2	1.07E-06	9.82E-06	-1.056480609	1.056480609	M1	Male	trans
cg04132177_OR2AK2	1.07E-06	9.82E-06	-0.490666468	0.490666468	M1	Male	trans
cg15299008_SNX18P4	1.07E-06	9.82E-06	0.428357389	0.428357389	M1	Male	trans
cg01573457_ENSG00000239906	1.07E-06	9.82E-06	1.16165332	1.16165332	M1	Male	trans
cg09223563_NHSL2	1.07E-06	9.82E-06	-0.285902311	0.285902311	M1	Male	trans
cg26287474_IGHD5-5	1.07E-06	9.82E-06	-0.706761681	0.706761681	M1	Male	trans
cg26935330_ENSG00000233645	1.07E-06	9.82E-06	-0.673341772	0.673341772	M1	Male	trans
cg09835575_ENSG00000213851	1.07E-06	9.82E-06	1.29769044	1.29769044	M1	Male	trans
cg11086960_NWD2	1.08E-06	9.82E-06	-0.651414182	0.651414182	M1	Male	trans
cg08024174_OR4X2	1.08E-06	9.82E-06	-0.803176085	0.803176085	M1	Male	trans
cg19653415_IGKV1D-8	1.08E-06	9.82E-06	-1.354597176	1.354597176	M1	Male	trans
cg10061851_ENSG00000233974	1.08E-06	9.82E-06	0.481260425	0.481260425	M1	Male	trans
cg27565599_GLULP4	1.08E-06	9.82E-06	-0.754307258	0.754307258	M1	Male	trans
cg03179052_SYN3-AS1	1.08E-06	9.82E-06	-1.379560864	1.379560864	M1	Male	trans
cg00819121_ENSG00000233457	1.08E-06	9.83E-06	-0.968247647	0.968247647	M1	Male	trans
cg27272853_ENSG00000214144	1.08E-06	9.83E-06	-0.701695372	0.701695372	M1	Male	trans
cg14371107_MIR26B	1.08E-06	9.83E-06	0.423006728	0.423006728	M1	Male	trans
cg08038163_TRPC2	1.08E-06	9.83E-06	-0.536445189	0.536445189	M1	Male	trans
cg14357008_RNU6-498P	1.08E-06	9.83E-06	-0.628382542	0.628382542	M1	Male	trans
cg21668166_CFB	1.08E-06	9.83E-06	-0.591546064	0.591546064	M1	Male	trans
cg09480417_LRRC63	1.08E-06	9.83E-06	-0.7252341	0.7252341	M1	Male	trans
cg10284638_ENSG00000226130	1.08E-06	9.83E-06	-1.069604143	1.069604143	M1	Male	trans
cg08064245_ENSG00000237921	1.08E-06	9.83E-06	-0.755071122	0.755071122	M1	Male	trans
cg18941079_LINC01811	1.08E-06	9.83E-06	-0.666557543	0.666557543	M1	Male	trans
cg10295807_IRF8	1.08E-06	9.83E-06	-0.489513242	0.489513242	M1	Male	trans
cg01062838_ENSG00000214970	1.08E-06	9.83E-06	-1.135066927	1.135066927	M1	Male	trans
cg15995131_ENSG00000242411	1.08E-06	9.83E-06	-0.618414783	0.618414783	M1	Male	trans
cg05154833_RN7SKP110	1.08E-06	9.83E-06	-0.593675782	0.593675782	M1	Male	trans
cg00819121_USP17L12	1.08E-06	9.83E-06	-0.976446682	0.976446682	M1	Male	trans
cg23309512_RPL35AP31	1.08E-06	9.83E-06	-0.708627007	0.708627007	M1	Male	trans
cg11023174_MIR31	1.08E-06	9.83E-06	-0.641140936	0.641140936	M1	Male	trans
cg13519900_LINC02813	1.08E-06	9.83E-06	-0.627685195	0.627685195	M1	Male	trans
cg13844904_OR2M3	1.08E-06	9.83E-06	-0.032068427	0.032068427	M1	Male	trans
cg23820103_PAGE2B	1.08E-06	9.83E-06	-0.94535203	0.94535203	M1	Male	trans
cg14354282_MRGPRF	1.08E-06	9.83E-06	-1.145069935	1.145069935	M1	Male	trans
cg19703425_TRABD2A	1.08E-06	9.83E-06	-1.295913275	1.295913275	M1	Male	trans
cg20858684_HTR5A	1.08E-06	9.83E-06	-1.042687944	1.042687944	M1	Male	trans
cg16271481_RNASE7	1.08E-06	9.83E-06	-0.697533418	0.697533418	M1	Male	trans
cg24520968_BLOC1S2P1	1.08E-06	9.83E-06	-1.197449096	1.197449096	M1	Male	trans
cg20009356_RN7SL274P	1.08E-06	9.84E-06	-1.611704815	1.611704815	M1	Male	trans
cg07443778_TBR1	1.08E-06	9.84E-06	-0.485482594	0.485482594	M1	Male	trans
cg12931756_VN2R1P	1.08E-06	9.84E-06	-0.433593632	0.433593632	M1	Male	trans
cg20312287_BAK1P2	1.08E-06	9.84E-06	-0.559282621	0.559282621	M1	Male	trans
cg12656219_RN7SL499P	1.08E-06	9.84E-06	-0.939654472	0.939654472	M1	Male	trans
cg15408512_RNA5SP229	1.08E-06	9.84E-06	-0.76975787	0.76975787	M1	Male	trans
cg11217037_ENSG00000230801	1.08E-06	9.84E-06	-1.001799046	1.001799046	M1	Male	trans
cg08148553_CSAG1	1.08E-06	9.84E-06	0.535812544	0.535812544	M1	Male	trans
cg11935592_LINC02575	1.08E-06	9.84E-06	-0.524039184	0.524039184	M1	Male	trans
cg20117807_RNU6-607P	1.08E-06	9.84E-06	-0.91408535	0.91408535	M1	Male	trans
cg19648023_GPC6-AS2	1.08E-06	9.84E-06	-1.059113902	1.059113902	M1	Male	trans
cg05351147_ENSG00000240033	1.08E-06	9.84E-06	-0.747450034	0.747450034	M1	Male	trans
cg06481168_FALEC	1.08E-06	9.84E-06	0.578431003	0.578431003	M1	Male	trans
cg02682924_OR2G2	1.08E-06	9.84E-06	-1.041077698	1.041077698	M1	Male	trans
cg20511807_KRTAP4-9	1.08E-06	9.84E-06	0.766773262	0.766773262	M1	Male	trans
cg20511807_ENSG00000225286	1.08E-06	9.84E-06	0.319089248	0.319089248	M1	Male	trans
cg20945531_KRT26	1.08E-06	9.84E-06	-0.819764654	0.819764654	M1	Male	trans
cg23946663_ENSG00000236026	1.08E-06	9.84E-06	-1.06048572	1.06048572	M1	Male	trans
cg16873130_RPL34P3	1.08E-06	9.84E-06	-0.721656626	0.721656626	M1	Male	trans
cg22716003_LINC00355	1.08E-06	9.84E-06	-0.253267183	0.253267183	M1	Male	trans
cg03134747_RN7SL63P	1.08E-06	9.84E-06	-0.483944069	0.483944069	M1	Male	trans
cg14267705_GSTA4	1.08E-06	9.84E-06	-0.953385681	0.953385681	M1	Male	trans
cg02281699_MIR1245A	1.08E-06	9.84E-06	-0.318737576	0.318737576	M1	Male	trans
cg06619156_RPL26P37	1.08E-06	9.84E-06	-0.915337027	0.915337027	M1	Male	trans
cg08825286_ALDH7A1P4	1.08E-06	9.84E-06	-0.72782324	0.72782324	M1	Male	trans
cg14135783_PASD1	1.08E-06	9.84E-06	-0.366843682	0.366843682	M1	Male	trans
cg09480417_OR2W2P	1.08E-06	9.84E-06	-1.195435003	1.195435003	M1	Male	trans
cg10034640_CASP4LP	1.08E-06	9.84E-06	-0.567109837	0.567109837	M1	Male	trans
cg23383887_ZNF732	1.08E-06	9.85E-06	-0.886335762	0.886335762	M1	Male	trans
cg17388638_GDF7	1.08E-06	9.85E-06	-0.642214022	0.642214022	M1	Male	trans
cg16601957_GRID2	1.08E-06	9.85E-06	-0.68223263	0.68223263	M1	Male	trans
cg12717664_CAPN14	1.08E-06	9.85E-06	-0.703035227	0.703035227	M1	Male	trans
cg02697258_RN7SKP128	1.08E-06	9.85E-06	-0.656153173	0.656153173	M1	Male	trans
cg18260374_RPL23AP87	1.08E-06	9.85E-06	-1.335946312	1.335946312	M1	Male	trans
cg24949324_CTAG2	1.08E-06	9.85E-06	-0.073801207	0.073801207	M1	Male	trans
cg22865455_ENSG00000235881	1.08E-06	9.85E-06	-0.677234365	0.677234365	M1	Male	trans
cg03134747_ENSG00000235386	1.08E-06	9.85E-06	-0.867096848	0.867096848	M1	Male	trans
cg26034147_RPSAP8	1.08E-06	9.85E-06	-0.945703527	0.945703527	M1	Male	trans
cg16476991_MTND2P12	1.08E-06	9.85E-06	0.625457808	0.625457808	M1	Male	trans
cg27384070_HMGB3P12	1.08E-06	9.85E-06	-0.359528817	0.359528817	M1	Male	trans
cg07815169_NXF4	1.08E-06	9.85E-06	-1.127515422	1.127515422	M1	Male	trans
cg11376872_TFF1	1.08E-06	9.85E-06	-0.540375057	0.540375057	M1	Male	trans
cg13440924_SNORD115-39	1.08E-06	9.86E-06	-0.474269389	0.474269389	M1	Male	trans
cg00743325_LKAAEAR1	1.08E-06	9.86E-06	0.473675584	0.473675584	M1	Male	trans
cg27599856_HPSE2	1.08E-06	9.86E-06	-0.977777239	0.977777239	M1	Male	trans
cg24605553_ABCB4	1.08E-06	9.86E-06	0.892075886	0.892075886	M1	Male	trans
cg23404528_VDAC1P12	1.08E-06	9.86E-06	0.614491863	0.614491863	M1	Male	trans
cg23603082_ENSG00000201003	1.08E-06	9.86E-06	-0.552805327	0.552805327	M1	Male	trans
cg00530579_NPM1P33	1.08E-06	9.86E-06	-0.680450136	0.680450136	M1	Male	trans
cg23877043_VIL1	1.08E-06	9.86E-06	-0.559074174	0.559074174	M1	Male	trans
cg06320570_OR4D1	1.08E-06	9.86E-06	-0.124778652	0.124778652	M1	Male	trans
cg08744069_KCNJ3	1.08E-06	9.86E-06	-0.488567976	0.488567976	M1	Male	trans
cg15299008_STXBP5L	1.08E-06	9.86E-06	0.289300271	0.289300271	M1	Male	trans
cg04343263_LRRC72	1.08E-06	9.86E-06	-0.61574777	0.61574777	M1	Male	trans
cg15630394_HGF	1.08E-06	9.86E-06	-0.555327648	0.555327648	M1	Male	trans
cg01620233_ENSG00000231207	1.08E-06	9.86E-06	-0.536048084	0.536048084	M1	Male	trans
cg03560018_MIR16-2	1.08E-06	9.86E-06	0.62190782	0.62190782	M1	Male	trans
cg13353337_SNORD18A	1.08E-06	9.86E-06	0.654377012	0.654377012	M1	Male	trans
cg05901196_MTCO2P17	1.08E-06	9.86E-06	0.900119343	0.900119343	M1	Male	trans
cg18668020_MIR340	1.08E-06	9.87E-06	-1.090837771	1.090837771	M1	Male	trans
cg24728770_ADAM12	1.08E-06	9.87E-06	-0.623521225	0.623521225	M1	Male	trans
cg11074353_IGHD1-7	1.08E-06	9.87E-06	-0.919333204	0.919333204	M1	Male	trans
cg06101079_TRAJ49	1.08E-06	9.87E-06	-1.125182186	1.125182186	M1	Male	trans
cg09583984_ART1	1.08E-06	9.87E-06	-0.564056306	0.564056306	M1	Male	trans
cg26318251_CLK3P2	1.08E-06	9.87E-06	-0.933858622	0.933858622	M1	Male	trans
cg04518477_HOMER2P2	1.08E-06	9.87E-06	0.886721856	0.886721856	M1	Male	trans
cg16496814_ENSG00000240305	1.08E-06	9.87E-06	-0.510456902	0.510456902	M1	Male	trans
cg11002721_ADGRE2	1.08E-06	9.87E-06	-0.777900155	0.777900155	M1	Male	trans
cg21909391_LINC01072	1.08E-06	9.87E-06	-0.451770288	0.451770288	M1	Male	trans
cg21909391_MTCYBP14	1.08E-06	9.87E-06	-0.615199163	0.615199163	M1	Male	trans
cg21909391_RNA5SP198	1.08E-06	9.87E-06	-0.468855656	0.468855656	M1	Male	trans
cg21909391_MAS1L	1.08E-06	9.87E-06	-0.572081904	0.572081904	M1	Male	trans
cg21909391_RPS15AP32	1.08E-06	9.87E-06	-0.468855656	0.468855656	M1	Male	trans
cg21909391_TFDP3	1.08E-06	9.87E-06	-0.13362768	0.13362768	M1	Male	trans
cg21909391_ENSG00000226483	1.08E-06	9.87E-06	-0.572081904	0.572081904	M1	Male	trans
cg21909391_ENSG00000231440	1.08E-06	9.87E-06	-0.572081904	0.572081904	M1	Male	trans
cg21909391_RPL9P15	1.08E-06	9.87E-06	-0.270468079	0.270468079	M1	Male	trans
cg21909391_ARL5AP2	1.08E-06	9.87E-06	-0.564305228	0.564305228	M1	Male	trans
cg21909391_ENSG00000240611	1.08E-06	9.87E-06	-0.355569179	0.355569179	M1	Male	trans
cg21909391_CHMP4AP1	1.08E-06	9.87E-06	-0.806043951	0.806043951	M1	Male	trans
cg21909391_LINC01997	1.08E-06	9.87E-06	-0.223238591	0.223238591	M1	Male	trans
cg21909391_OR2W1	1.08E-06	9.87E-06	-0.806043951	0.806043951	M1	Male	trans
cg21909391_KRTAP10-1	1.08E-06	9.87E-06	-0.806043951	0.806043951	M1	Male	trans
cg21909391_ENSG00000225175	1.08E-06	9.87E-06	-0.723093309	0.723093309	M1	Male	trans
cg24169118_RNU6-502P	1.08E-06	9.87E-06	-0.588226458	0.588226458	M1	Male	trans
cg00859434_GTF2H2B	1.08E-06	9.87E-06	-0.851580409	0.851580409	M1	Male	trans
cg24323552_SAMSN1-AS1	1.08E-06	9.87E-06	-0.844440662	0.844440662	M1	Male	trans
cg00333184_LINC01167	1.08E-06	9.87E-06	-0.819677257	0.819677257	M1	Male	trans
cg19217778_NEUROG1	1.08E-06	9.87E-06	-0.530241124	0.530241124	M1	Male	trans
cg07830906_ENSG00000236658	1.08E-06	9.87E-06	-0.97829687	0.97829687	M1	Male	trans
cg25947301_RNA5SP387	1.08E-06	9.87E-06	-0.458193866	0.458193866	M1	Male	trans
cg17918184_FCAMR	1.08E-06	9.87E-06	-1.257607886	1.257607886	M1	Male	trans
cg05861871_CRISP3	1.08E-06	9.87E-06	-0.543409622	0.543409622	M1	Male	trans
cg11086960_TBC1D12	1.08E-06	9.88E-06	-0.880529773	0.880529773	M1	Male	trans
cg02149500_SPANXD	1.08E-06	9.88E-06	-0.313977176	0.313977176	M1	Male	trans
cg21830932_SYP	1.08E-06	9.88E-06	-0.670573587	0.670573587	M1	Male	trans
cg18892128_RNU6-877P	1.08E-06	9.88E-06	1.077433754	1.077433754	M1	Male	trans
cg20349024_ENSG00000229673	1.08E-06	9.88E-06	0.999891637	0.999891637	M1	Male	trans
cg02129159_CDH9	1.08E-06	9.88E-06	-1.449560254	1.449560254	M1	Male	trans
cg11851382_MME	1.08E-06	9.88E-06	-0.304192627	0.304192627	M1	Male	trans
cg10568558_GSTM5	1.08E-06	9.88E-06	-0.718968289	0.718968289	M1	Male	trans
cg17025908_GAPDHP25	1.08E-06	9.88E-06	-0.795889899	0.795889899	M1	Male	trans
cg01062838_MTND2P15	1.08E-06	9.88E-06	-1.518678474	1.518678474	M1	Male	trans
cg07244649_LKAAEAR1	1.08E-06	9.88E-06	0.47314083	0.47314083	M1	Male	trans
cg12855615_TIMM8BP1	1.08E-06	9.88E-06	-0.854350462	0.854350462	M1	Male	trans
cg09435929_LKAAEAR1	1.08E-06	9.88E-06	0.471573794	0.471573794	M1	Male	trans
cg21477985_KLF2P4	1.08E-06	9.88E-06	0.511255908	0.511255908	M1	Male	trans
cg06803261_ENSG00000217805	1.08E-06	9.88E-06	-0.806264324	0.806264324	M1	Male	trans
cg25599641_GPC5-AS2	1.08E-06	9.88E-06	-0.762481552	0.762481552	M1	Male	trans
cg03231326_RPL21P67	1.08E-06	9.88E-06	-1.181426062	1.181426062	M1	Male	trans
cg07793432_RBM43	1.08E-06	9.88E-06	-0.762534241	0.762534241	M1	Male	trans
cg02491754_FAM183DP	1.08E-06	9.88E-06	0.43763811	0.43763811	M1	Male	trans
cg05472380_VN2R1P	1.08E-06	9.88E-06	-0.504851215	0.504851215	M1	Male	trans
cg19871940_TMEM256P1	1.08E-06	9.88E-06	1.009482938	1.009482938	M1	Male	trans
cg13546658_CEACAMP10	1.08E-06	9.88E-06	0.689127856	0.689127856	M1	Male	trans
cg15633919_OR7E93P	1.08E-06	9.88E-06	-0.668242138	0.668242138	M1	Male	trans
cg19009469_MIR769	1.08E-06	9.88E-06	-0.226775392	0.226775392	M1	Male	trans
cg08188698_ENSG00000239989	1.08E-06	9.89E-06	-0.672450602	0.672450602	M1	Male	trans
cg01920698_OR52E8	1.08E-06	9.89E-06	-0.730295812	0.730295812	M1	Male	trans
cg11937506_GAPDHP71	1.08E-06	9.89E-06	-0.974944506	0.974944506	M1	Male	trans
cg03697766_LINGO2	1.08E-06	9.89E-06	-0.799617402	0.799617402	M1	Male	trans
cg13529755_ZFAT	1.08E-06	9.89E-06	1.242153638	1.242153638	M1	Male	trans
cg20725662_ENSG00000235862	1.08E-06	9.89E-06	-0.676027296	0.676027296	M1	Male	trans
cg22959137_ENSG00000230563	1.08E-06	9.89E-06	0.863767389	0.863767389	M1	Male	trans
cg12421834_OR3A4P	1.08E-06	9.89E-06	0.695702106	0.695702106	M1	Male	trans
cg24588582_MXRA7P1	1.08E-06	9.89E-06	-0.768670689	0.768670689	M1	Male	trans
cg12225344_SNTG1	1.08E-06	9.89E-06	-0.588551149	0.588551149	M1	Male	trans
cg06256937_RPS2P48	1.08E-06	9.89E-06	-0.623499741	0.623499741	M1	Male	trans
cg01683654_GOLGA8UP	1.08E-06	9.89E-06	0.674327624	0.674327624	M1	Male	trans
cg02943303_MRPL20P1	1.08E-06	9.89E-06	0.517217631	0.517217631	M1	Male	trans
cg12774454_LINC00574	1.08E-06	9.89E-06	-0.980788158	0.980788158	M1	Male	trans
cg06176987_HLA-DOB	1.08E-06	9.89E-06	-0.767622013	0.767622013	M1	Male	trans
cg21781761_LILRA2	1.08E-06	9.89E-06	-0.310037091	0.310037091	M1	Male	trans
cg17300451_MYBL2	1.08E-06	9.89E-06	-0.793460311	0.793460311	M1	Male	trans
cg09919756_ENSG00000203565	1.08E-06	9.89E-06	-0.610345906	0.610345906	M1	Male	trans
cg17044790_ENSG00000228707	1.08E-06	9.89E-06	-0.518933365	0.518933365	M1	Male	trans
cg26337592_ARPP19P2	1.08E-06	9.90E-06	0.429889992	0.429889992	M1	Male	trans
cg20695805_SNORD116-3	1.08E-06	9.90E-06	0.410983871	0.410983871	M1	Male	trans
cg08406402_IGKV1D-17	1.08E-06	9.90E-06	-0.767779401	0.767779401	M1	Male	trans
cg02062326_CHMP1AP1	1.08E-06	9.90E-06	0.387269864	0.387269864	M1	Male	trans
cg02062326_ENSG00000232408	1.08E-06	9.90E-06	0.774539727	0.774539727	M1	Male	trans
cg02062326_H2BP3	1.08E-06	9.90E-06	0.233865442	0.233865442	M1	Male	trans
cg02062326_RN7SL797P	1.08E-06	9.90E-06	0.197652373	0.197652373	M1	Male	trans
cg02062326_RN7SKP226	1.08E-06	9.90E-06	0.863392116	0.863392116	M1	Male	trans
cg02062326_IFNA17	1.08E-06	9.90E-06	0.61278421	0.61278421	M1	Male	trans
cg02062326_OR4C10P	1.08E-06	9.90E-06	0.863392116	0.863392116	M1	Male	trans
cg02062326_RNU4-65P	1.08E-06	9.90E-06	0.414052978	0.414052978	M1	Male	trans
cg02062326_LINC00385	1.08E-06	9.90E-06	0.436574134	0.436574134	M1	Male	trans
cg02062326_GPHB5	1.08E-06	9.90E-06	0.61278421	0.61278421	M1	Male	trans
cg02062326_SNORD114-9	1.08E-06	9.90E-06	0.789258646	0.789258646	M1	Male	trans
cg02062326_MIR654	1.08E-06	9.90E-06	0.863392116	0.863392116	M1	Male	trans
cg02062326_RPS26P54	1.08E-06	9.90E-06	0.578759181	0.578759181	M1	Male	trans
cg02062326_LINC01665	1.08E-06	9.90E-06	0.863392116	0.863392116	M1	Male	trans
cg02062326_ENSG00000216811	1.08E-06	9.90E-06	0.289711258	0.289711258	M1	Male	trans
cg02062326_ENSG00000236075	1.08E-06	9.90E-06	0.502213653	0.502213653	M1	Male	trans
cg16775224_CSF3	1.08E-06	9.90E-06	0.710141749	0.710141749	M1	Male	trans
cg00490039_ENSG00000234639	1.09E-06	9.90E-06	-0.58683696	0.58683696	M1	Male	trans
cg03029993_FOLR3	1.09E-06	9.90E-06	-1.021578519	1.021578519	M1	Male	trans
cg22168087_IGLV7-43	1.09E-06	9.90E-06	0.806420139	0.806420139	M1	Male	trans
cg02674997_LINC01514	1.09E-06	9.90E-06	-0.66787808	0.66787808	M1	Male	trans
cg01844751_IGBP1P3	1.09E-06	9.90E-06	-0.371069753	0.371069753	M1	Male	trans
cg06320570_GBP7	1.09E-06	9.90E-06	-1.448986433	1.448986433	M1	Male	trans
cg06747314_IGHV3-33	1.09E-06	9.90E-06	-0.98832877	0.98832877	M1	Male	trans
cg15429715_ENSG00000229533	1.09E-06	9.90E-06	-0.839256481	0.839256481	M1	Male	trans
cg15429715_MIR450A1	1.09E-06	9.90E-06	-1.024032534	1.024032534	M1	Male	trans
cg01391898_MIR1226	1.09E-06	9.90E-06	0.699898056	0.699898056	M1	Male	trans
cg12931756_RNU6-1100P	1.09E-06	9.90E-06	-0.55142841	0.55142841	M1	Male	trans
cg14924064_SELL	1.09E-06	9.90E-06	0.459160526	0.459160526	M1	Male	trans
cg13518121_TOMM22P2	1.09E-06	9.90E-06	-1.042050851	1.042050851	M1	Male	trans
cg09672912_ENSG00000229836	1.09E-06	9.90E-06	0.248457546	0.248457546	M1	Male	trans
cg02949296_ZIC2	1.09E-06	9.90E-06	-1.537631811	1.537631811	M1	Male	trans
cg11494710_NFYAP1	1.09E-06	9.90E-06	-0.308848197	0.308848197	M1	Male	trans
cg11494710_ENSG00000224504	1.09E-06	9.90E-06	-0.90221648	0.90221648	M1	Male	trans
cg11494710_ISCUP1	1.09E-06	9.90E-06	-1.271192344	1.271192344	M1	Male	trans
cg11494710_OR2M1P	1.09E-06	9.90E-06	-0.542372237	0.542372237	M1	Male	trans
cg11494710_LINC01804	1.09E-06	9.90E-06	-0.57018645	0.57018645	M1	Male	trans
cg11494710_KRASP1	1.09E-06	9.90E-06	-1.140372901	1.140372901	M1	Male	trans
cg11494710_SPACA1	1.09E-06	9.90E-06	-1.271192344	1.271192344	M1	Male	trans
cg11494710_RN7SL571P	1.09E-06	9.90E-06	-0.712475952	0.712475952	M1	Male	trans
cg11494710_ACSM2B	1.09E-06	9.90E-06	-1.271192344	1.271192344	M1	Male	trans
cg11494710_RPS2P6	1.09E-06	9.90E-06	-0.609226151	0.609226151	M1	Male	trans
cg11494710_KRTAP8-2P	1.09E-06	9.90E-06	-0.512748646	0.512748646	M1	Male	trans
cg11494710_RN7SKP169	1.09E-06	9.90E-06	-1.271192344	1.271192344	M1	Male	trans
cg11494710_ENSG00000218561	1.09E-06	9.90E-06	-0.57018645	0.57018645	M1	Male	trans
cg11494710_ENSG00000235281	1.09E-06	9.90E-06	-1.271192344	1.271192344	M1	Male	trans
cg11494710_OR2AF1P	1.09E-06	9.90E-06	-0.683470403	0.683470403	M1	Male	trans
cg11494710_ENSG00000224384	1.09E-06	9.90E-06	-0.642778278	0.642778278	M1	Male	trans
cg11494710_ENSG00000227438	1.09E-06	9.90E-06	-0.739420871	0.739420871	M1	Male	trans
cg17158894_CDH26	1.09E-06	9.90E-06	-0.865509831	0.865509831	M1	Male	trans
cg01512132_UBQLN4P2	1.09E-06	9.91E-06	-1.779539671	1.779539671	M1	Male	trans
cg17299636_IGHV3-33	1.09E-06	9.91E-06	-1.268138441	1.268138441	M1	Male	trans
cg06067437_ENSG00000231139	1.09E-06	9.91E-06	0.595007317	0.595007317	M1	Male	trans
cg20825109_PNPT1P2	1.09E-06	9.91E-06	-1.008677102	1.008677102	M1	Male	trans
cg24711324_MTHFD2P5	1.09E-06	9.91E-06	-0.620228397	0.620228397	M1	Male	trans
cg22597706_ENSG00000230105	1.09E-06	9.91E-06	-0.632011342	0.632011342	M1	Male	trans
cg12607106_ZNF652P1	1.09E-06	9.91E-06	-1.403127672	1.403127672	M1	Male	trans
cg09201130_ENSG00000234509	1.09E-06	9.91E-06	0.793684217	0.793684217	M1	Male	trans
cg08873277_ENSG00000239517	1.09E-06	9.91E-06	-1.264254309	1.264254309	M1	Male	trans
cg08524072_PABPC1L2B	1.09E-06	9.91E-06	-0.737165685	0.737165685	M1	Male	trans
cg05828971_NLRP4	1.09E-06	9.91E-06	-1.413328447	1.413328447	M1	Male	trans
cg16156113_MTND4P14	1.09E-06	9.91E-06	-0.44652721	0.44652721	M1	Male	trans
cg04105065_ENSG00000229297	1.09E-06	9.91E-06	-0.926300894	0.926300894	M1	Male	trans
cg00935234_PDX1	1.09E-06	9.91E-06	-1.070921874	1.070921874	M1	Male	trans
cg10028717_PABPC1L2B	1.09E-06	9.91E-06	0.54288639	0.54288639	M1	Male	trans
cg03513472_RNU6-558P	1.09E-06	9.91E-06	-0.417245385	0.417245385	M1	Male	trans
cg03654560_IGHV1-18	1.09E-06	9.91E-06	-0.769954214	0.769954214	M1	Male	trans
cg00530579_TRMT1P1	1.09E-06	9.91E-06	-0.529146628	0.529146628	M1	Male	trans
cg22444338_LPCAT2BP	1.09E-06	9.91E-06	-0.446764452	0.446764452	M1	Male	trans
cg07712598_INSYN1	1.09E-06	9.91E-06	-0.609322523	0.609322523	M1	Male	trans
cg11208229_TRIB3	1.09E-06	9.92E-06	-0.792874547	0.792874547	M1	Male	trans
cg08533711_MIR194-2HG	1.09E-06	9.92E-06	-0.727371533	0.727371533	M1	Male	trans
cg12607106_LINC00676	1.09E-06	9.92E-06	-0.975876884	0.975876884	M1	Male	trans
cg14227773_ENSG00000230882	1.09E-06	9.92E-06	-0.897203277	0.897203277	M1	Male	trans
cg07822469_COL11A1	1.09E-06	9.92E-06	0.521987588	0.521987588	M1	Male	trans
cg07712892_ENSG00000225594	1.09E-06	9.92E-06	-0.594879874	0.594879874	M1	Male	trans
cg04025879_MIR210	1.09E-06	9.92E-06	-0.715499297	0.715499297	M1	Male	trans
cg27251155_MYT1	1.09E-06	9.92E-06	-0.365255949	0.365255949	M1	Male	trans
cg13458720_C10orf71	1.09E-06	9.92E-06	-1.535067307	1.535067307	M1	Male	trans
cg02125534_ENSG00000223753	1.09E-06	9.92E-06	-1.010302038	1.010302038	M1	Male	trans
cg04072177_MRPS5P3	1.09E-06	9.92E-06	-0.985035135	0.985035135	M1	Male	trans
cg12852285_EEF1A1P29	1.09E-06	9.92E-06	-0.776645997	0.776645997	M1	Male	trans
cg11444278_OR4F2P	1.09E-06	9.92E-06	0.542527853	0.542527853	M1	Male	trans
cg21288684_ENSG00000242009	1.09E-06	9.92E-06	-0.564240294	0.564240294	M1	Male	trans
cg19408449_MS4A6E	1.09E-06	9.92E-06	-0.343859768	0.343859768	M1	Male	trans
cg11563784_ENSG00000234389	1.09E-06	9.92E-06	-0.472696193	0.472696193	M1	Male	trans
cg03485681_ENSG00000187812	1.09E-06	9.92E-06	-1.080469531	1.080469531	M1	Male	trans
cg08579780_ST13P21	1.09E-06	9.93E-06	-0.96848242	0.96848242	M1	Male	trans
cg12513911_RNU5E-5P	1.09E-06	9.93E-06	1.378937867	1.378937867	M1	Male	trans
cg03119028_SHISA6	1.09E-06	9.93E-06	0.500668281	0.500668281	M1	Male	trans
cg02488517_ATP5PDP3	1.09E-06	9.93E-06	-0.571519471	0.571519471	M1	Male	trans
cg02169688_LINC00951	1.09E-06	9.93E-06	-1.013080089	1.013080089	M1	Male	trans
cg14924064_IGHV2-70D	1.09E-06	9.93E-06	0.847251316	0.847251316	M1	Male	trans
cg11324445_ENSG00000224400	1.09E-06	9.93E-06	-0.580794191	0.580794191	M1	Male	trans
cg08844974_DEFB108A	1.09E-06	9.93E-06	-0.964958455	0.964958455	M1	Male	trans
cg14122110_C6	1.09E-06	9.93E-06	-0.055159621	0.055159621	M1	Male	trans
cg02401524_ENSG00000232855	1.09E-06	9.93E-06	-0.80722153	0.80722153	M1	Male	trans
cg17218510_SIM2	1.09E-06	9.93E-06	-0.710709393	0.710709393	M1	Male	trans
cg10524520_ENSG00000227987	1.09E-06	9.93E-06	-0.424180286	0.424180286	M1	Male	trans
cg17174466_OR5AU1	1.09E-06	9.93E-06	-0.227952276	0.227952276	M1	Male	trans
cg15099537_CCL19	1.09E-06	9.93E-06	-0.70214501	0.70214501	M1	Male	trans
cg01612891_ENSG00000228401	1.09E-06	9.93E-06	-0.733980608	0.733980608	M1	Male	trans
cg21477985_HTR2C	1.09E-06	9.93E-06	0.398172438	0.398172438	M1	Male	trans
cg08056069_IFNA4	1.09E-06	9.93E-06	0.552969752	0.552969752	M1	Male	trans
cg17146522_MIR1231	1.09E-06	9.94E-06	-0.998349665	0.998349665	M1	Male	trans
cg23036452_ST13P21	1.09E-06	9.94E-06	-0.727098862	0.727098862	M1	Male	trans
cg07410464_LINC01087	1.09E-06	9.94E-06	-0.762962033	0.762962033	M1	Male	trans
cg25994476_ENSG00000224583	1.09E-06	9.94E-06	0.770632055	0.770632055	M1	Male	trans
cg10723869_RPL21P43	1.09E-06	9.94E-06	-0.527238871	0.527238871	M1	Male	trans
cg14227773_KRT80	1.09E-06	9.94E-06	-0.701736802	0.701736802	M1	Male	trans
cg15691584_ENSG00000227499	1.09E-06	9.94E-06	-1.101435783	1.101435783	M1	Male	trans
cg04726019_MEF2B	1.09E-06	9.94E-06	-0.67251477	0.67251477	M1	Male	trans
cg08515884_SKP1P1	1.09E-06	9.94E-06	-0.680767139	0.680767139	M1	Male	trans
cg22168087_RPL6P4	1.09E-06	9.94E-06	0.749313358	0.749313358	M1	Male	trans
cg16175752_MOGAT2	1.09E-06	9.94E-06	-0.538609486	0.538609486	M1	Male	trans
cg08989647_TCERG1L-AS1	1.09E-06	9.94E-06	-1.045468421	1.045468421	M1	Male	trans
cg23183144_NTSR1	1.09E-06	9.94E-06	-1.100806551	1.100806551	M1	Male	trans
cg15712577_RNU1-47P	1.09E-06	9.94E-06	-0.392011842	0.392011842	M1	Male	trans
cg17918676_RNU6-1155P	1.09E-06	9.94E-06	-0.588795074	0.588795074	M1	Male	trans
cg15713912_OTOG	1.09E-06	9.94E-06	0.817593224	0.817593224	M1	Male	trans
cg19439837_GPR26	1.09E-06	9.94E-06	-1.671244052	1.671244052	M1	Male	trans
cg04452523_MTND4P30	1.09E-06	9.94E-06	-0.889981087	0.889981087	M1	Male	trans
cg22626897_RN7SL617P	1.09E-06	9.94E-06	-0.659558771	0.659558771	M1	Male	trans
cg20375654_UBTFL8	1.09E-06	9.94E-06	-0.688647143	0.688647143	M1	Male	trans
cg10276098_EIF3MP1	1.09E-06	9.94E-06	-0.748871309	0.748871309	M1	Male	trans
cg14371107_ICAM1	1.09E-06	9.94E-06	0.349474975	0.349474975	M1	Male	trans
cg06403630_RNU5B-4P	1.09E-06	9.94E-06	-1.282318891	1.282318891	M1	Male	trans
cg20176706_ENSG00000230820	1.09E-06	9.94E-06	1.394524271	1.394524271	M1	Male	trans
cg20176706_LINC01221	1.09E-06	9.94E-06	0.924699972	0.924699972	M1	Male	trans
cg20176706_MTND5P19	1.09E-06	9.94E-06	1.128287808	1.128287808	M1	Male	trans
cg20176706_MIR7-3	1.09E-06	9.94E-06	1.234144589	1.234144589	M1	Male	trans
cg20176706_RNU6-493P	1.09E-06	9.94E-06	0.924699972	0.924699972	M1	Male	trans
cg20176706_ENSG00000231600	1.09E-06	9.94E-06	1.128287808	1.128287808	M1	Male	trans
cg20176706_ENSG00000239288	1.09E-06	9.94E-06	0.924699972	0.924699972	M1	Male	trans
cg20176706_RNU6-949P	1.09E-06	9.94E-06	1.589719158	1.589719158	M1	Male	trans
cg20176706_S100A15A	1.09E-06	9.94E-06	1.260435731	1.260435731	M1	Male	trans
cg20176706_LINC00971	1.09E-06	9.94E-06	0.653043782	0.653043782	M1	Male	trans
cg20176706_OR6C65	1.09E-06	9.94E-06	1.589719158	1.589719158	M1	Male	trans
cg20176706_RPL22P20	1.09E-06	9.94E-06	1.589719158	1.589719158	M1	Male	trans
cg20176706_CNN2P7	1.09E-06	9.94E-06	1.589719158	1.589719158	M1	Male	trans
cg20176706_ENSG00000241011	1.09E-06	9.94E-06	1.589719158	1.589719158	M1	Male	trans
cg20176706_POM121L3P	1.09E-06	9.94E-06	1.424677467	1.424677467	M1	Male	trans
cg20176706_KRTAP13-5P	1.09E-06	9.94E-06	1.066860649	1.066860649	M1	Male	trans
cg20176706_ENSG00000230603	1.09E-06	9.94E-06	0.782109395	0.782109395	M1	Male	trans
cg20176706_ENSG00000236503	1.09E-06	9.94E-06	0.803841328	0.803841328	M1	Male	trans
cg06287371_RN7SL646P	1.09E-06	9.94E-06	-0.488468332	0.488468332	M1	Male	trans
cg20983125_IGHV3-74	1.09E-06	9.94E-06	-0.75358086	0.75358086	M1	Male	trans
cg07139794_NOXO1	1.09E-06	9.94E-06	-0.759852081	0.759852081	M1	Male	trans
cg22134139_CRTAC1	1.09E-06	9.94E-06	-1.20665734	1.20665734	M1	Male	trans
cg17693656_HAPLN3	1.09E-06	9.95E-06	-0.428961012	0.428961012	M1	Male	trans
cg17264779_ZNF729	1.09E-06	9.95E-06	-1.039890121	1.039890121	M1	Male	trans
cg18391514_PCDH11Y	1.09E-06	9.95E-06	-0.535625528	0.535625528	M1	Male	trans
cg25445017_POLR3KP1	1.09E-06	9.95E-06	1.453141813	1.453141813	M1	Male	trans
cg10654648_RN7SL497P	1.09E-06	9.95E-06	-1.170769851	1.170769851	M1	Male	trans
cg12769996_LINC02644	1.09E-06	9.95E-06	-0.602550003	0.602550003	M1	Male	trans
cg13655986_KRT17P4	1.09E-06	9.95E-06	-0.186613595	0.186613595	M1	Male	trans
cg19704554_OR7E130P	1.09E-06	9.95E-06	-0.917976165	0.917976165	M1	Male	trans
cg15335251_CCT6P4	1.09E-06	9.95E-06	-0.45747284	0.45747284	M1	Male	trans
cg22314681_RN7SKP189	1.09E-06	9.95E-06	-0.648840106	0.648840106	M1	Male	trans
cg17654261_ENSG00000197210	1.09E-06	9.95E-06	-0.708850843	0.708850843	M1	Male	trans
cg06634367_NANOGP10	1.09E-06	9.95E-06	-0.7983722	0.7983722	M1	Male	trans
cg22884082_ENSG00000230199	1.09E-06	9.95E-06	-1.047595213	1.047595213	M1	Male	trans
cg09803413_RNY4P30	1.09E-06	9.95E-06	-1.036377415	1.036377415	M1	Male	trans
cg09803413_SNORD114-29	1.09E-06	9.95E-06	-1.036377415	1.036377415	M1	Male	trans
cg09803413_RNU6-225P	1.09E-06	9.95E-06	-1.036377415	1.036377415	M1	Male	trans
cg09803413_AP1B1P1	1.09E-06	9.95E-06	-0.602834885	0.602834885	M1	Male	trans
cg09803413_CSPG4P3Y	1.09E-06	9.95E-06	-0.425735466	0.425735466	M1	Male	trans
cg09803413_MDM4P1	1.09E-06	9.95E-06	-1.036377415	1.036377415	M1	Male	trans
cg09803413_BPY2DP	1.09E-06	9.95E-06	-1.036377415	1.036377415	M1	Male	trans
cg09803413_FAM197Y2	1.09E-06	9.95E-06	-0.812214952	0.812214952	M1	Male	trans
cg09803413_ENSG00000236701	1.09E-06	9.95E-06	-0.602834885	0.602834885	M1	Male	trans
cg09803413_ENSG00000237835	1.09E-06	9.95E-06	-1.036377415	1.036377415	M1	Male	trans
cg09803413_ENSG00000242618	1.09E-06	9.95E-06	-1.036377415	1.036377415	M1	Male	trans
cg09803413_GM2AP2	1.09E-06	9.95E-06	-0.290433619	0.290433619	M1	Male	trans
cg09803413_TXNL4AP1	1.09E-06	9.95E-06	-0.431159066	0.431159066	M1	Male	trans
cg09803413_RPL35AP11	1.09E-06	9.95E-06	-0.580867237	0.580867237	M1	Male	trans
cg09803413_RPS20P25	1.09E-06	9.95E-06	-0.290433619	0.290433619	M1	Male	trans
cg09803413_KANK1P1	1.09E-06	9.95E-06	-0.735558854	0.735558854	M1	Male	trans
cg09803413_KRTAP12-4	1.09E-06	9.95E-06	-0.171830343	0.171830343	M1	Male	trans
cg09803413_CSPG4P4Y	1.09E-06	9.95E-06	-0.735558854	0.735558854	M1	Male	trans
cg09803413_SLC6A17-AS1	1.09E-06	9.95E-06	-0.790997212	0.790997212	M1	Male	trans
cg09803413_ENSG00000228154	1.09E-06	9.95E-06	-0.524044133	0.524044133	M1	Male	trans
cg24952959_ENSG00000230835	1.09E-06	9.95E-06	0.627974773	0.627974773	M1	Male	trans
cg14203970_KLHL33	1.09E-06	9.95E-06	-1.489055714	1.489055714	M1	Male	trans
cg06699461_ENSG00000235431	1.09E-06	9.95E-06	-0.739117145	0.739117145	M1	Male	trans
cg01201054_LINC01192	1.09E-06	9.95E-06	-0.697051996	0.697051996	M1	Male	trans
cg15712577_BEND3P2	1.09E-06	9.95E-06	-0.347598194	0.347598194	M1	Male	trans
cg21258370_RN7SL274P	1.09E-06	9.95E-06	-0.912816691	0.912816691	M1	Male	trans
cg00530579_HSF5	1.09E-06	9.95E-06	-0.61989626	0.61989626	M1	Male	trans
cg15933501_LINC01827	1.09E-06	9.95E-06	-1.057595	1.057595	M1	Male	trans
cg03422016_SPATA31D1	1.09E-06	9.95E-06	-0.960535531	0.960535531	M1	Male	trans
cg12256809_ENSG00000228142	1.09E-06	9.95E-06	-0.744034436	0.744034436	M1	Male	trans
cg14386951_ENSG00000224054	1.09E-06	9.95E-06	0.579570593	0.579570593	M1	Male	trans
cg14386951_XGY1	1.09E-06	9.95E-06	0.295953621	0.295953621	M1	Male	trans
cg11889058_WNT7B	1.09E-06	9.95E-06	-1.046250375	1.046250375	M1	Male	trans
cg11002721_CD14	1.09E-06	9.95E-06	-0.762128065	0.762128065	M1	Male	trans
cg11464377_RNU6-147P	1.09E-06	9.95E-06	-0.277930658	0.277930658	M1	Male	trans
cg16444255_ENSG00000230026	1.09E-06	9.95E-06	-0.66397419	0.66397419	M1	Male	trans
cg12932951_OR13C8	1.09E-06	9.95E-06	-1.066572212	1.066572212	M1	Male	trans
cg02401524_ELOCP36	1.09E-06	9.95E-06	-0.988618117	0.988618117	M1	Male	trans
cg02401524_ELOCP26	1.09E-06	9.95E-06	-1.009890788	1.009890788	M1	Male	trans
cg00169694_LINC00276	1.09E-06	9.95E-06	-1.207821319	1.207821319	M1	Male	trans
cg07264993_PGK2	1.09E-06	9.95E-06	-0.44407938	0.44407938	M1	Male	trans
cg19703425_LINC00484	1.09E-06	9.95E-06	-1.333502735	1.333502735	M1	Male	trans
cg19203369_SNORD115-6	1.09E-06	9.95E-06	0.567463591	0.567463591	M1	Male	trans
cg09064754_GATA5	1.09E-06	9.95E-06	0.489988904	0.489988904	M1	Male	trans
cg01561629_SRSF2P1	1.09E-06	9.96E-06	-0.517410465	0.517410465	M1	Male	trans
cg23792679_ENSG00000235574	1.09E-06	9.96E-06	1.062173569	1.062173569	M1	Male	trans
cg25206138_MIR30C2	1.09E-06	9.96E-06	-0.738906377	0.738906377	M1	Male	trans
cg27513510_PPEF1-AS1	1.09E-06	9.96E-06	-1.036012928	1.036012928	M1	Male	trans
cg13370086_ENSG00000223838	1.09E-06	9.96E-06	-0.561127661	0.561127661	M1	Male	trans
cg01533332_ENSG00000241097	1.09E-06	9.96E-06	0.656909488	0.656909488	M1	Male	trans
cg03422016_RPL35AP37	1.09E-06	9.96E-06	-0.913824652	0.913824652	M1	Male	trans
cg10669266_ENSG00000243122	1.09E-06	9.96E-06	-1.081331149	1.081331149	M1	Male	trans
cg00540250_MED6P1	1.09E-06	9.96E-06	-0.770413745	0.770413745	M1	Male	trans
cg06591273_Metazoa_SRP	1.09E-06	9.96E-06	-0.926383104	0.926383104	M1	Male	trans
cg17735372_ENSG00000228953	1.09E-06	9.96E-06	-1.18158669	1.18158669	M1	Male	trans
cg04407141_MIR320A	1.09E-06	9.96E-06	-0.644899318	0.644899318	M1	Male	trans
cg14267705_GIP	1.09E-06	9.96E-06	-1.059881749	1.059881749	M1	Male	trans
cg00530579_ENSG00000224149	1.09E-06	9.96E-06	-0.634467563	0.634467563	M1	Male	trans
cg00530579_ENSG00000224525	1.09E-06	9.96E-06	-0.682974199	0.682974199	M1	Male	trans
cg00530579_MTCO1P51	1.09E-06	9.96E-06	-0.530890921	0.530890921	M1	Male	trans
cg00530579_ENSG00000236356	1.09E-06	9.96E-06	-0.530890921	0.530890921	M1	Male	trans
cg20241816_LINC02487	1.09E-06	9.96E-06	-0.26334376	0.26334376	M1	Male	trans
cg05218362_ENSG00000226296	1.09E-06	9.96E-06	-0.858665799	0.858665799	M1	Male	trans
cg07474672_GPR137C	1.09E-06	9.96E-06	-0.806144641	0.806144641	M1	Male	trans
cg07596643_SNORA26	1.09E-06	9.96E-06	0.410311492	0.410311492	M1	Male	trans
cg22280068_CD53	1.09E-06	9.97E-06	-0.616500334	0.616500334	M1	Male	trans
cg17106653_IGHG1	1.09E-06	9.97E-06	1.368057363	1.368057363	M1	Male	trans
cg25320763_SPATA31D3	1.09E-06	9.97E-06	-0.733382455	0.733382455	M1	Male	trans
cg22451117_ENSG00000234503	1.09E-06	9.97E-06	-0.364895085	0.364895085	M1	Male	trans
cg06320570_MS4A12	1.09E-06	9.97E-06	-1.573662397	1.573662397	M1	Male	trans
cg19014289_RNU6-753P	1.09E-06	9.97E-06	-0.786738821	0.786738821	M1	Male	trans
cg27465654_ENSG00000224765	1.09E-06	9.97E-06	0.648698396	0.648698396	M1	Male	trans
cg10548700_ALDH7A1P4	1.09E-06	9.97E-06	0.430190481	0.430190481	M1	Male	trans
cg02305803_GPR26	1.09E-06	9.97E-06	-0.791396593	0.791396593	M1	Male	trans
cg13646041_STUM	1.09E-06	9.97E-06	-1.141423721	1.141423721	M1	Male	trans
cg07805383_ENSG00000213851	1.09E-06	9.97E-06	-0.88325701	0.88325701	M1	Male	trans
cg07904290_ENSG00000228874	1.10E-06	9.97E-06	-0.59272001	0.59272001	M1	Male	trans
cg15315714_KRT17P4	1.10E-06	9.97E-06	-0.223006958	0.223006958	M1	Male	trans
cg14216539_RNU6-1151P	1.10E-06	9.97E-06	-1.942401721	1.942401721	M1	Male	trans
cg24305584_FAM228A	1.10E-06	9.97E-06	0.826823092	0.826823092	M1	Male	trans
cg11425656_LINC00583	1.10E-06	9.98E-06	-0.689333662	0.689333662	M1	Male	trans
cg08551547_GPR42	1.10E-06	9.98E-06	-0.631652464	0.631652464	M1	Male	trans
cg17693656_RNU6-951P	1.10E-06	9.98E-06	-0.701630105	0.701630105	M1	Male	trans
cg04337937_TENT5C	1.10E-06	9.98E-06	-0.68222289	0.68222289	M1	Male	trans
cg02807047_ENSG00000225359	1.10E-06	9.98E-06	0.412833259	0.412833259	M1	Male	trans
cg15114510_HMGN2P31	1.10E-06	9.98E-06	-0.527787842	0.527787842	M1	Male	trans
cg21941512_CXXC1P1	1.10E-06	9.98E-06	-0.964915122	0.964915122	M1	Male	trans
cg05162456_DEFB134	1.10E-06	9.98E-06	-0.806889604	0.806889604	M1	Male	trans
cg14488391_KIF1C-AS1	1.10E-06	9.98E-06	1.005990159	1.005990159	M1	Male	trans
cg04621455_ENSG00000229738	1.10E-06	9.98E-06	-1.219984839	1.219984839	M1	Male	trans
cg04621455_KRT26	1.10E-06	9.98E-06	-1.23329588	1.23329588	M1	Male	trans
cg05472380_ENSG00000236487	1.10E-06	9.98E-06	-1.043816526	1.043816526	M1	Male	trans
cg12227401_MTCO1P14	1.10E-06	9.98E-06	1.070395255	1.070395255	M1	Male	trans
cg19408449_PSLNR	1.10E-06	9.98E-06	-0.558593618	0.558593618	M1	Male	trans
cg03251805_HMGN2P13	1.10E-06	9.98E-06	-1.097413286	1.097413286	M1	Male	trans
cg04000274_KRTAP10-3	1.10E-06	9.98E-06	-0.87503377	0.87503377	M1	Male	trans
cg00629730_ENSG00000237297	1.10E-06	9.98E-06	-0.316567937	0.316567937	M1	Male	trans
cg01255527_ENSG00000226058	1.10E-06	9.98E-06	-0.966542063	0.966542063	M1	Male	trans
cg11086960_ENSG00000223375	1.10E-06	9.98E-06	-0.901611037	0.901611037	M1	Male	trans
cg10492042_CHCHD2P1	1.10E-06	9.98E-06	0.410426845	0.410426845	M1	Male	trans
cg10959048_IL24	1.10E-06	9.98E-06	-1.267249433	1.267249433	M1	Male	trans
cg13320138_OSTCP4	1.10E-06	9.98E-06	0.572087913	0.572087913	M1	Male	trans
cg08707135_RN7SKP15	1.10E-06	9.98E-06	-0.698721716	0.698721716	M1	Male	trans
cg19234089_ENSG00000234805	1.10E-06	9.98E-06	-0.568490329	0.568490329	M1	Male	trans
cg08524072_BAK1P2	1.10E-06	9.99E-06	-0.484192842	0.484192842	M1	Male	trans
cg27619481_PRELP	1.10E-06	9.99E-06	-0.745678318	0.745678318	M1	Male	trans
cg13360540_SEMA6B	1.10E-06	9.99E-06	-0.555629397	0.555629397	M1	Male	trans
cg27064927_LINC02667	1.10E-06	9.99E-06	-0.673745951	0.673745951	M1	Male	trans
cg07330196_CCDC15	1.10E-06	9.99E-06	-0.954813199	0.954813199	M1	Male	trans
cg08229224_HEPACAM2	1.10E-06	9.99E-06	-0.542610557	0.542610557	M1	Male	trans
cg22253653_ZNF72P	1.10E-06	9.99E-06	-0.533608372	0.533608372	M1	Male	trans
cg15633679_ENSG00000242169	1.10E-06	9.99E-06	-0.524963351	0.524963351	M1	Male	trans
cg06499010_SNORD115-36	1.10E-06	9.99E-06	-0.85547754	0.85547754	M1	Male	trans
cg14560276_FDX1P1	1.10E-06	9.99E-06	-0.895619197	0.895619197	M1	Male	trans
cg21849790_ENSG00000226375	1.10E-06	9.99E-06	0.511091036	0.511091036	M1	Male	trans
cg00064208_PPIAP55	1.10E-06	9.99E-06	-0.675089775	0.675089775	M1	Male	trans
cg18400586_DDX10P2	1.10E-06	9.99E-06	-0.454057706	0.454057706	M1	Male	trans
cg11704602_HMGN2P17	1.10E-06	9.99E-06	-0.571466505	0.571466505	M1	Male	trans
cg18875551_RAB28P1	1.10E-06	9.99E-06	-0.962027272	0.962027272	M1	Male	trans
cg09861450_RNU7-141P	1.10E-06	9.99E-06	0.768158777	0.768158777	M1	Male	trans
cg04846472_RNU6-700P	1.10E-06	9.99E-06	-0.521598962	0.521598962	M1	Male	trans
cg23183144_ONECUT3	1.10E-06	9.99E-06	-1.087664619	1.087664619	M1	Male	trans
cg23073032_PRAME	1.10E-06	9.99E-06	1.306782878	1.306782878	M1	Male	trans
cg06736113_HTR1F	1.10E-06	9.99E-06	-0.573731433	0.573731433	M1	Male	trans
cg26369178_PER1	1.10E-06	9.99E-06	-1.045898433	1.045898433	M1	Male	trans
cg00046336_GRHL3	1.10E-06	9.99E-06	-0.437858073	0.437858073	M1	Male	trans
cg04510815_CHRNA4	1.10E-06	9.99E-06	-0.352964618	0.352964618	M1	Male	trans
cg04768387_TRBV19	1.10E-06	1.00E-05	-0.803008829	0.803008829	M1	Male	trans
cg22052629_CCDC47	1.10E-06	1.00E-05	-0.666393813	0.666393813	M1	Male	trans
cg15712577_ENSG00000233755	1.10E-06	1.00E-05	-0.34021859	0.34021859	M1	Male	trans
cg04758826_RNU6-1222P	1.10E-06	1.00E-05	-0.497495105	0.497495105	M1	Male	trans
cg00530579_CADM3	1.10E-06	1.00E-05	-0.238773207	0.238773207	M1	Male	trans
cg20160035_CLPSL2	1.10E-06	1.00E-05	-0.695612697	0.695612697	M1	Male	trans
cg23073032_LINC01312	1.10E-06	1.00E-05	1.340724392	1.340724392	M1	Male	trans
cg21593373_LOXL4	1.10E-06	1.00E-05	-0.547757942	0.547757942	M1	Male	trans
cg14732488_ENSG00000243179	1.10E-06	1.00E-05	-0.61969904	0.61969904	M1	Male	trans
cg02323453_ENSG00000235099	1.10E-06	1.00E-05	0.946164914	0.946164914	M1	Male	trans
cg09211873_CMTM5	1.10E-06	1.00E-05	-1.794484405	1.794484405	M1	Male	trans
cg18318704_ZIC5	1.10E-06	1.00E-05	0.637159048	0.637159048	M1	Male	trans
cg10492042_NFKBIA	1.10E-06	1.00E-05	0.286662594	0.286662594	M1	Male	trans
cg23314071_ENSG00000173366	1.10E-06	1.00E-05	1.046757833	1.046757833	M1	Male	trans
cg18396527_SCGB1D1	1.10E-06	1.00E-05	-0.565440121	0.565440121	M1	Male	trans
cg20785758_LPL	1.10E-06	1.00E-05	-0.615848655	0.615848655	M1	Male	trans
cg20313696_ENSG00000237268	1.10E-06	1.00E-05	-0.708347864	0.708347864	M1	Male	trans
cg02111632_MEP1A	1.10E-06	1.00E-05	-0.635238736	0.635238736	M1	Male	trans
cg16582255_ENSG00000238153	1.10E-06	1.00E-05	-0.675986423	0.675986423	M1	Male	trans
cg11924452_LINC01276	1.10E-06	1.00E-05	-0.600129399	0.600129399	M1	Male	trans
cg18305853_SULT6B1	1.10E-06	1.00E-05	-0.03491548	0.03491548	M1	Male	trans
cg07596643_RNU6-1077P	1.10E-06	1.00E-05	0.517838884	0.517838884	M1	Male	trans
cg04571903_DPPA2P1	1.10E-06	1.00E-05	-0.568618103	0.568618103	M1	Male	trans
cg18892128_PCDH11Y	1.10E-06	1.00E-05	0.887662683	0.887662683	M1	Male	trans
cg06621919_LINC01630	1.10E-06	1.00E-05	-0.789679931	0.789679931	M1	Male	trans
cg19585707_EIF3MP1	1.10E-06	1.00E-05	-0.956786446	0.956786446	M1	Male	trans
cg04463911_RNU6-1260P	1.10E-06	1.00E-05	-1.016713395	1.016713395	M1	Male	trans
cg04463911_RPL19P1	1.10E-06	1.00E-05	-0.648848206	0.648848206	M1	Male	trans
cg08989647_CYGB	1.10E-06	1.00E-05	-0.927746743	0.927746743	M1	Male	trans
cg10548700_FIBIN	1.10E-06	1.00E-05	0.518246492	0.518246492	M1	Male	trans
cg02268738_BCRP6	1.10E-06	1.00E-05	-0.385114464	0.385114464	M1	Male	trans
cg19408449_ENSG00000237885	1.10E-06	1.00E-05	-0.37604842	0.37604842	M1	Male	trans
cg11444278_IGHV3-15	1.10E-06	1.00E-05	0.653987672	0.653987672	M1	Male	trans
cg09299773_HMGN2P7	1.10E-06	1.00E-05	-0.999124219	0.999124219	M1	Male	trans
cg16972508_RN7SKP186	1.10E-06	1.00E-05	-1.254948732	1.254948732	M1	Male	trans
cg06282009_IGLV1-47	1.10E-06	1.00E-05	-1.824589828	1.824589828	M1	Male	trans
cg12717664_SNORD114-2	1.10E-06	1.00E-05	-0.942364249	0.942364249	M1	Male	trans
cg12717664_CT47B1	1.10E-06	1.00E-05	-0.497598792	0.497598792	M1	Male	trans
cg22193691_RPSAP1	1.10E-06	1.00E-05	-0.708881012	0.708881012	M1	Male	trans
cg06540372_ENSG00000229791	1.10E-06	1.00E-05	-0.677168575	0.677168575	M1	Male	trans
cg13264811_LINC02651	1.10E-06	1.00E-05	-0.579602939	0.579602939	M1	Male	trans
cg07596643_ENSG00000229717	1.10E-06	1.00E-05	0.475075879	0.475075879	M1	Male	trans
cg08795713_PPP1R2C	1.10E-06	1.00E-05	-0.971747039	0.971747039	M1	Male	trans
cg01817709_BVES-AS1	1.10E-06	1.00E-05	-0.301512397	0.301512397	M1	Male	trans
cg05608612_ENSG00000226249	1.10E-06	1.00E-05	-0.654564014	0.654564014	M1	Male	trans
cg06811119_VTA1P1	1.10E-06	1.00E-05	-0.479902246	0.479902246	M1	Male	trans
cg08343671_GREB1	1.10E-06	1.00E-05	-0.78728107	0.78728107	M1	Male	trans
cg14591380_ENSG00000205767	1.10E-06	1.00E-05	-1.01442062	1.01442062	M1	Male	trans
cg07243941_SCGB1D1	1.10E-06	1.00E-05	0.439203913	0.439203913	M1	Male	trans
cg06348619_NANOGP9	1.10E-06	1.00E-05	1.098061349	1.098061349	M1	Male	trans
cg22280068_WDFY4	1.10E-06	1.00E-05	-0.639847219	0.639847219	M1	Male	trans
cg00169694_GPRC6A	1.10E-06	1.00E-05	-0.608665022	0.608665022	M1	Male	trans
cg10490099_CSTP1	1.10E-06	1.00E-05	-0.31495354	0.31495354	M1	Male	trans
cg23231631_ENSG00000225947	1.10E-06	1.00E-05	-0.676356326	0.676356326	M1	Male	trans
cg19703425_POTEM	1.10E-06	1.00E-05	-1.22708577	1.22708577	M1	Male	trans
cg20695805_CASP4LP	1.10E-06	1.00E-05	0.721875934	0.721875934	M1	Male	trans
cg08894280_TMIE	1.10E-06	1.00E-05	-1.292666017	1.292666017	M1	Male	trans
cg26841611_USP17L5	1.10E-06	1.00E-05	-0.537761955	0.537761955	M1	Male	trans
cg24170716_IGHJ3P	1.10E-06	1.00E-05	-1.007399628	1.007399628	M1	Male	trans
cg12562232_RN7SL273P	1.10E-06	1.00E-05	-0.795454418	0.795454418	M1	Male	trans
cg14795409_ENSG00000214776	1.10E-06	1.00E-05	-0.808638316	0.808638316	M1	Male	trans
cg01093934_MIR16-1	1.10E-06	1.00E-05	-0.906894366	0.906894366	M1	Male	trans
cg21520564_RAB28P2	1.10E-06	1.00E-05	-1.362970691	1.362970691	M1	Male	trans
cg16963484_RAD51AP2	1.10E-06	1.00E-05	-0.572276463	0.572276463	M1	Male	trans
cg01055696_DUSP5P2	1.10E-06	1.00E-05	-0.745844011	0.745844011	M1	Male	trans
cg01864029_SNORD115-32	1.10E-06	1.00E-05	-0.236675581	0.236675581	M1	Male	trans
cg18180710_ENSG00000226527	1.10E-06	1.00E-05	0.551421941	0.551421941	M1	Male	trans
cg13085030_ZNF101P1	1.10E-06	1.00E-05	-0.763146302	0.763146302	M1	Male	trans
cg10736407_RNU6-560P	1.10E-06	1.00E-05	0.349556184	0.349556184	M1	Male	trans
cg10034640_MARCHF1	1.10E-06	1.00E-05	-0.459697612	0.459697612	M1	Male	trans
cg24893198_RNA5SP299	1.10E-06	1.00E-05	-1.418100354	1.418100354	M1	Male	trans
cg07729440_ALPK3	1.10E-06	1.00E-05	-0.766996011	0.766996011	M1	Male	trans
cg09661733_OR1E3	1.10E-06	1.00E-05	-0.310061187	0.310061187	M1	Male	trans
cg09221252_ELOCP30	1.10E-06	1.00E-05	-1.121049576	1.121049576	M1	Male	trans
cg00393585_IL25	1.10E-06	1.00E-05	0.434414814	0.434414814	M1	Male	trans
cg24107163_OR6T1	1.10E-06	1.00E-05	0.194530926	0.194530926	M1	Male	trans
cg23116016_BEND3P1	1.10E-06	1.00E-05	-0.626863756	0.626863756	M1	Male	trans
cg13273076_ATRIP	1.10E-06	1.00E-05	-0.941399095	0.941399095	M1	Male	trans
cg22350135_RNA5SP242	1.10E-06	1.00E-05	-0.414431662	0.414431662	M1	Male	trans
cg01140770_FOXD3	1.10E-06	1.00E-05	-0.626994752	0.626994752	M1	Male	trans
cg16672940_RNU6-1240P	1.10E-06	1.00E-05	-0.848461412	0.848461412	M1	Male	trans
cg16672940_RPL31P13	1.10E-06	1.00E-05	-1.00236427	1.00236427	M1	Male	trans
cg16672940_LINC01247	1.10E-06	1.00E-05	-1.00236427	1.00236427	M1	Male	trans
cg16672940_LINC01795	1.10E-06	1.00E-05	-1.00236427	1.00236427	M1	Male	trans
cg16672940_IGKV1OR2-3	1.10E-06	1.00E-05	-1.412297175	1.412297175	M1	Male	trans
cg16672940_DNAJC17P1	1.10E-06	1.00E-05	-1.00236427	1.00236427	M1	Male	trans
cg16672940_SNRPGP8	1.10E-06	1.00E-05	-0.499380257	0.499380257	M1	Male	trans
cg16672940_RNU2-16P	1.10E-06	1.00E-05	-0.538955747	0.538955747	M1	Male	trans
cg16672940_RNU2-48P	1.10E-06	1.00E-05	-0.821498031	0.821498031	M1	Male	trans
cg16672940_MIR548A1	1.10E-06	1.00E-05	-1.412297175	1.412297175	M1	Male	trans
cg16672940_RPS29P15	1.10E-06	1.00E-05	-1.412297175	1.412297175	M1	Male	trans
cg16672940_RPS8P4	1.10E-06	1.00E-05	-0.5381581	0.5381581	M1	Male	trans
cg16672940_RPL30P12	1.10E-06	1.00E-05	-1.412297175	1.412297175	M1	Male	trans
cg16672940_MIR1-1HG	1.10E-06	1.00E-05	-1.00236427	1.00236427	M1	Male	trans
cg16672940_ENSG00000220204	1.10E-06	1.00E-05	-1.412297175	1.412297175	M1	Male	trans
cg16672940_RPL19P20	1.10E-06	1.00E-05	-0.580160265	0.580160265	M1	Male	trans
cg16672940_ENSG00000234932	1.10E-06	1.00E-05	-0.821498031	0.821498031	M1	Male	trans
cg16672940_ENSG00000237163	1.10E-06	1.00E-05	-0.580160265	0.580160265	M1	Male	trans
cg16672940_ENSG00000237480	1.10E-06	1.00E-05	-0.619443591	0.619443591	M1	Male	trans
cg16672940_RNU1-148P	1.10E-06	1.00E-05	-0.505923794	0.505923794	M1	Male	trans
cg03179052_ENPP1	1.10E-06	1.00E-05	-1.134381362	1.134381362	M1	Male	trans
cg21781761_RD3L	1.10E-06	1.00E-05	-0.738781542	0.738781542	M1	Male	trans
cg03165426_KRT17P7	1.10E-06	1.00E-05	-0.527701414	0.527701414	M1	Male	trans
cg16156113_HLA-DOB	1.10E-06	1.00E-05	-0.55792519	0.55792519	M1	Male	trans
cg26486246_IGHV3-38	1.10E-06	1.00E-05	-0.928701076	0.928701076	M1	Male	trans
cg05943251_OTOG	1.10E-06	1.00E-05	-0.640856182	0.640856182	M1	Male	trans
cg11086960_BST1	1.10E-06	1.00E-05	-0.810891586	0.810891586	M1	Male	trans
cg06803261_GTF2IP23	1.10E-06	1.00E-05	-0.69874393	0.69874393	M1	Male	trans
cg05735659_SLC6A2	1.10E-06	1.00E-05	0.773620023	0.773620023	M1	Male	trans
cg12925689_ENSG00000227512	1.10E-06	1.00E-05	0.600024214	0.600024214	M1	Male	trans
cg05056349_BARX1	1.10E-06	1.00E-05	0.748161525	0.748161525	M1	Male	trans
cg15113413_ENSG00000220506	1.10E-06	1.00E-05	-1.106683569	1.106683569	M1	Male	trans
cg11086960_ENSG00000223838	1.10E-06	1.00E-05	-0.531494013	0.531494013	M1	Male	trans
cg11023174_RNA5SP29	1.10E-06	1.00E-05	-0.476419585	0.476419585	M1	Male	trans
cg09861922_ENSG00000226810	1.10E-06	1.00E-05	-0.580522478	0.580522478	M1	Male	trans
cg10959048_IGKV1-5	1.10E-06	1.00E-05	-1.410515124	1.410515124	M1	Male	trans
cg24014805_ENSG00000234503	1.10E-06	1.00E-05	-0.611767656	0.611767656	M1	Male	trans
cg23203812_ACTG1P9	1.11E-06	1.00E-05	-0.647964205	0.647964205	M1	Male	trans
cg17623793_TMEM229A	1.11E-06	1.00E-05	-0.305012669	0.305012669	M1	Male	trans
cg17324671_ZCCHC18	1.11E-06	1.00E-05	-0.612189785	0.612189785	M1	Male	trans
cg10959048_ENSG00000234961	1.11E-06	1.00E-05	-1.063627922	1.063627922	M1	Male	trans
cg27146574_RNU6-338P	1.11E-06	1.01E-05	-0.815410346	0.815410346	M1	Male	trans
cg19408449_NKX6-3	1.11E-06	1.01E-05	-0.415234476	0.415234476	M1	Male	trans
cg04132177_MIR494	1.11E-06	1.01E-05	-0.786853442	0.786853442	M1	Male	trans
cg23891601_PRR20A	1.11E-06	1.01E-05	-0.80897984	0.80897984	M1	Male	trans
cg10387173_ENSG00000228940	1.11E-06	1.01E-05	-1.917254506	1.917254506	M1	Male	trans
cg02493602_ENSG00000227249	1.11E-06	1.01E-05	0.928492264	0.928492264	M1	Male	trans
cg11083638_NNMT	1.11E-06	1.01E-05	0.179173597	0.179173597	M1	Male	trans
cg20381404_CDC42P6	1.11E-06	1.01E-05	0.44071924	0.44071924	M1	Male	trans
cg11478335_CHCHD2P1	1.11E-06	1.01E-05	-0.746897151	0.746897151	M1	Male	trans
cg27357675_ENSG00000213774	1.11E-06	1.01E-05	-0.642710812	0.642710812	M1	Male	trans
cg13202325_ENSG00000234938	1.11E-06	1.01E-05	0.862384147	0.862384147	M1	Male	trans
cg08935541_TRBV25OR9-2	1.11E-06	1.01E-05	-0.810612027	0.810612027	M1	Male	trans
cg03227775_ENSG00000231083	1.11E-06	1.01E-05	-0.597150789	0.597150789	M1	Male	trans
cg26985471_CICP6	1.11E-06	1.01E-05	-0.67925835	0.67925835	M1	Male	trans
cg14584450_GPR155	1.11E-06	1.01E-05	-0.498988346	0.498988346	M1	Male	trans
cg08823359_UCHL1	1.11E-06	1.01E-05	0.502129847	0.502129847	M1	Male	trans
cg03179052_SYT13	1.11E-06	1.01E-05	-0.694881882	0.694881882	M1	Male	trans
cg12113013_GLP2R	1.11E-06	1.01E-05	-0.768003751	0.768003751	M1	Male	trans
cg07914385_RNU5F-1	1.11E-06	1.01E-05	-0.317504607	0.317504607	M1	Male	trans
cg10854295_ENSG00000231496	1.11E-06	1.01E-05	-1.987832991	1.987832991	M1	Male	trans
cg23974730_IGHV5-78	1.11E-06	1.01E-05	0.991401662	0.991401662	M1	Male	trans
cg27123208_LINC02778	1.11E-06	1.01E-05	0.833815958	0.833815958	M1	Male	trans
cg27123208_ZNF734P	1.11E-06	1.01E-05	1.25431129	1.25431129	M1	Male	trans
cg27123208_ENSG00000227679	1.11E-06	1.01E-05	0.130009586	0.130009586	M1	Male	trans
cg27123208_CTNNA2-AS1	1.11E-06	1.01E-05	0.498246587	0.498246587	M1	Male	trans
cg27123208_MTND5P29	1.11E-06	1.01E-05	0.926652288	0.926652288	M1	Male	trans
cg27123208_PHOX2B	1.11E-06	1.01E-05	0.317213102	0.317213102	M1	Male	trans
cg27123208_SORCS3	1.11E-06	1.01E-05	0.797590421	0.797590421	M1	Male	trans
cg27123208_BHLHA9	1.11E-06	1.01E-05	0.543171404	0.543171404	M1	Male	trans
cg27123208_CT45A5	1.11E-06	1.01E-05	0.303217159	0.303217159	M1	Male	trans
cg27123208_ENSG00000230621	1.11E-06	1.01E-05	0.926652288	0.926652288	M1	Male	trans
cg27123208_NDUFS5P2	1.11E-06	1.01E-05	0.66018741	0.66018741	M1	Male	trans
cg27123208_RNU6-169P	1.11E-06	1.01E-05	1.171258983	1.171258983	M1	Male	trans
cg27123208_LINC02433	1.11E-06	1.01E-05	0.585629492	0.585629492	M1	Male	trans
cg27123208_ASB10	1.11E-06	1.01E-05	0.585629492	0.585629492	M1	Male	trans
cg27123208_IGF2-AS	1.11E-06	1.01E-05	0.585629492	0.585629492	M1	Male	trans
cg27123208_SPEM1	1.11E-06	1.01E-05	1.14530982	1.14530982	M1	Male	trans
cg27123208_NEK2P2	1.11E-06	1.01E-05	0.313147435	0.313147435	M1	Male	trans
cg27123208_ENSG00000230432	1.11E-06	1.01E-05	0.585629492	0.585629492	M1	Male	trans
cg27123208_LINC01114	1.11E-06	1.01E-05	0.263318015	0.263318015	M1	Male	trans
cg27123208_ACTBP12	1.11E-06	1.01E-05	1.305621566	1.305621566	M1	Male	trans
cg27123208_MTND5P18	1.11E-06	1.01E-05	1.305621566	1.305621566	M1	Male	trans
cg27123208_RNA5SP113	1.11E-06	1.01E-05	0.39879521	0.39879521	M1	Male	trans
cg27123208_RN7SL868P	1.11E-06	1.01E-05	1.305621566	1.305621566	M1	Male	trans
cg27123208_MIR218-2	1.11E-06	1.01E-05	1.168466254	1.168466254	M1	Male	trans
cg27123208_FUNDC2P3	1.11E-06	1.01E-05	0.759447491	0.759447491	M1	Male	trans
cg27123208_MTND1P2	1.11E-06	1.01E-05	1.305621566	1.305621566	M1	Male	trans
cg27123208_H3P29	1.11E-06	1.01E-05	1.305621566	1.305621566	M1	Male	trans
cg27123208_LINC02247	1.11E-06	1.01E-05	0.759447491	0.759447491	M1	Male	trans
cg27123208_SMSP1	1.11E-06	1.01E-05	0.759447491	0.759447491	M1	Male	trans
cg27123208_SKP2P1	1.11E-06	1.01E-05	1.305621566	1.305621566	M1	Male	trans
cg27123208_ENSG00000232897	1.11E-06	1.01E-05	0.225265951	0.225265951	M1	Male	trans
cg26523590_ENSG00000236046	1.11E-06	1.01E-05	-0.75472756	0.75472756	M1	Male	trans
cg10039163_IL2	1.11E-06	1.01E-05	-0.67449177	0.67449177	M1	Male	trans
cg16596598_NLRP11	1.11E-06	1.01E-05	-0.725489526	0.725489526	M1	Male	trans
cg16247465_HOXA6	1.11E-06	1.01E-05	-0.686587475	0.686587475	M1	Male	trans
cg12140554_PCSK2	1.11E-06	1.01E-05	-0.749935908	0.749935908	M1	Male	trans
cg13180375_OR5BB1P	1.11E-06	1.01E-05	0.59700455	0.59700455	M1	Male	trans
cg22377480_C11orf87	1.11E-06	1.01E-05	-1.210575307	1.210575307	M1	Male	trans
cg21449027_ENSG00000226233	1.11E-06	1.01E-05	-1.001473433	1.001473433	M1	Male	trans
cg02805689_ARHGDIG	1.11E-06	1.01E-05	-0.144942759	0.144942759	M1	Male	trans
cg11815008_RTN4RL2	1.11E-06	1.01E-05	-0.657469393	0.657469393	M1	Male	trans
cg22836400_ENSG00000227935	1.11E-06	1.01E-05	0.531348966	0.531348966	M1	Male	trans
cg16873130_FAM25E	1.11E-06	1.01E-05	-0.732574337	0.732574337	M1	Male	trans
cg08426938_AP2B1P1	1.11E-06	1.01E-05	-0.720636017	0.720636017	M1	Male	trans
cg24561600_RN7SL561P	1.11E-06	1.01E-05	-1.020445178	1.020445178	M1	Male	trans
cg03220912_SPP1	1.11E-06	1.01E-05	-0.305972294	0.305972294	M1	Male	trans
cg04684504_ENSG00000240056	1.11E-06	1.01E-05	0.716817623	0.716817623	M1	Male	trans
cg07430420_SPATA31B1P	1.11E-06	1.01E-05	-0.994971113	0.994971113	M1	Male	trans
cg23121887_SFTA1P	1.11E-06	1.01E-05	-0.80304625	0.80304625	M1	Male	trans
cg03958058_R3HDM2P2	1.11E-06	1.01E-05	-0.738586454	0.738586454	M1	Male	trans
cg03958058_CYB5AP2	1.11E-06	1.01E-05	-0.334559011	0.334559011	M1	Male	trans
cg03958058_PPIAP83	1.11E-06	1.01E-05	-0.360945234	0.360945234	M1	Male	trans
cg03958058_NR1H4	1.11E-06	1.01E-05	-0.439184878	0.439184878	M1	Male	trans
cg03958058_ENSG00000229440	1.11E-06	1.01E-05	-0.829377281	0.829377281	M1	Male	trans
cg08285570_RPL21P43	1.11E-06	1.01E-05	-1.005010813	1.005010813	M1	Male	trans
cg12251126_SNORD116	1.11E-06	1.01E-05	-0.280189789	0.280189789	M1	Male	trans
cg10039163_TRABD2A	1.11E-06	1.01E-05	-0.75359206	0.75359206	M1	Male	trans
cg22150680_IGLJ1	1.11E-06	1.01E-05	-0.901765402	0.901765402	M1	Male	trans
cg02858625_RNU4-55P	1.11E-06	1.01E-05	-0.533557265	0.533557265	M1	Male	trans
cg15099537_RNU6-212P	1.11E-06	1.01E-05	-0.793013877	0.793013877	M1	Male	trans
cg17324671_SCN4A	1.11E-06	1.01E-05	-0.478550752	0.478550752	M1	Male	trans
cg15833940_ZIC5	1.11E-06	1.01E-05	0.819374769	0.819374769	M1	Male	trans
cg12823408_MTND5P17	1.11E-06	1.01E-05	-0.606796103	0.606796103	M1	Male	trans
cg12823408_ENSG00000223422	1.11E-06	1.01E-05	-0.740392198	0.740392198	M1	Male	trans
cg12823408_ENSG00000232512	1.11E-06	1.01E-05	-0.606796103	0.606796103	M1	Male	trans
cg12823408_LINC02829	1.11E-06	1.01E-05	-0.870967183	0.870967183	M1	Male	trans
cg12823408_ENSG00000200891	1.11E-06	1.01E-05	-0.584684105	0.584684105	M1	Male	trans
cg12823408_ENSG00000212266	1.11E-06	1.01E-05	-0.292342053	0.292342053	M1	Male	trans
cg12823408_ENSG00000228438	1.11E-06	1.01E-05	-0.374098777	0.374098777	M1	Male	trans
cg12823408_FOXB2	1.11E-06	1.01E-05	-1.043187432	1.043187432	M1	Male	trans
cg12823408_ENSG00000233835	1.11E-06	1.01E-05	-1.043187432	1.043187432	M1	Male	trans
cg12823408_ENSG00000234613	1.11E-06	1.01E-05	-1.043187432	1.043187432	M1	Male	trans
cg19219998_RNA5SP391	1.11E-06	1.01E-05	-0.569217258	0.569217258	M1	Male	trans
cg21200382_RN7SL350P	1.11E-06	1.01E-05	0.590258678	0.590258678	M1	Male	trans
cg12675571_ENSG00000223944	1.11E-06	1.01E-05	0.507615088	0.507615088	M1	Male	trans
cg03094912_PLP1	1.11E-06	1.01E-05	-0.533454236	0.533454236	M1	Male	trans
cg15627886_LOXL4	1.11E-06	1.01E-05	-0.506202025	0.506202025	M1	Male	trans
cg11423687_RN7SKP91	1.11E-06	1.01E-05	-0.466220848	0.466220848	M1	Male	trans
cg20983125_SPZ1	1.11E-06	1.01E-05	-0.665376074	0.665376074	M1	Male	trans
cg07443778_SNORD113-3	1.11E-06	1.01E-05	-1.047122554	1.047122554	M1	Male	trans
cg13434714_NTSR2	1.11E-06	1.01E-05	1.993290016	1.993290016	M1	Male	trans
cg10723869_RYR3	1.11E-06	1.01E-05	-0.400460703	0.400460703	M1	Male	trans
cg15080433_ENSG00000232111	1.11E-06	1.01E-05	-0.409841007	0.409841007	M1	Male	trans
cg17096979_ENSG00000225794	1.11E-06	1.01E-05	-1.265635671	1.265635671	M1	Male	trans
cg15120247_MIR181A1HG	1.11E-06	1.01E-05	-0.577483383	0.577483383	M1	Male	trans
cg27662789_ID3	1.11E-06	1.01E-05	0.698412553	0.698412553	M1	Male	trans
cg06503255_RSU1P1	1.11E-06	1.01E-05	-1.10938567	1.10938567	M1	Male	trans
cg15131202_ANKRD36P1	1.11E-06	1.01E-05	-0.73836763	0.73836763	M1	Male	trans
cg10039163_IGLV6-57	1.11E-06	1.01E-05	-0.892911804	0.892911804	M1	Male	trans
cg00074244_ENSG00000226296	1.11E-06	1.01E-05	0.398555415	0.398555415	M1	Male	trans
cg05387905_CNN2P11	1.11E-06	1.01E-05	-0.689733506	0.689733506	M1	Male	trans
cg00587861_RPS3AP24	1.11E-06	1.01E-05	-0.478584591	0.478584591	M1	Male	trans
cg00770754_LINC01885	1.11E-06	1.01E-05	-0.4447814	0.4447814	M1	Male	trans
cg14578028_RN7SL634P	1.11E-06	1.01E-05	0.518362373	0.518362373	M1	Male	trans
cg03033996_STATH	1.11E-06	1.01E-05	-1.036609964	1.036609964	M1	Male	trans
cg03248151_PRDX2P2	1.11E-06	1.01E-05	-0.675242626	0.675242626	M1	Male	trans
cg08661992_SEMG2	1.11E-06	1.01E-05	-0.583667435	0.583667435	M1	Male	trans
cg12955111_ENSG00000228998	1.11E-06	1.01E-05	-0.477393593	0.477393593	M1	Male	trans
cg10580599_IFNA4	1.11E-06	1.01E-05	0.578741821	0.578741821	M1	Male	trans
cg08847856_ENSG00000241097	1.11E-06	1.01E-05	-0.422274755	0.422274755	M1	Male	trans
cg11086960_FRG1BP	1.11E-06	1.01E-05	-0.820943657	0.820943657	M1	Male	trans
cg06370149_NANOS2	1.11E-06	1.01E-05	-0.532111214	0.532111214	M1	Male	trans
cg11478335_TUBB8P2	1.11E-06	1.01E-05	-0.865355318	0.865355318	M1	Male	trans
cg22168087_TLR10	1.11E-06	1.01E-05	0.776990087	0.776990087	M1	Male	trans
cg24742444_ZIC4	1.11E-06	1.01E-05	1.104504992	1.104504992	M1	Male	trans
cg24742444_SLC29A4P1	1.11E-06	1.01E-05	1.104504992	1.104504992	M1	Male	trans
cg24742444_MTATP6P30	1.11E-06	1.01E-05	1.104504992	1.104504992	M1	Male	trans
cg24742444_CNTFR-AS1	1.11E-06	1.01E-05	0.648173891	0.648173891	M1	Male	trans
cg24742444_RPL39P25	1.11E-06	1.01E-05	0.783911743	0.783911743	M1	Male	trans
cg24742444_SNORD114-13	1.11E-06	1.01E-05	1.104504992	1.104504992	M1	Male	trans
cg24742444_MAGEB6	1.11E-06	1.01E-05	0.783911743	0.783911743	M1	Male	trans
cg24742444_Y_RNA	1.11E-06	1.01E-05	0.059202642	0.059202642	M1	Male	trans
cg24742444_PCNAP3	1.11E-06	1.01E-05	0.237164144	0.237164144	M1	Male	trans
cg24742444_GAPDHP67	1.11E-06	1.01E-05	0.642462997	0.642462997	M1	Male	trans
cg24742444_ENSG00000228680	1.11E-06	1.01E-05	0.321231498	0.321231498	M1	Male	trans
cg24742444_ENSG00000231178	1.11E-06	1.01E-05	0.370192403	0.370192403	M1	Male	trans
cg24742444_ENSG00000235817	1.11E-06	1.01E-05	1.104504992	1.104504992	M1	Male	trans
cg24742444_ENSG00000236507	1.11E-06	1.01E-05	0.642462997	0.642462997	M1	Male	trans
cg24742444_PTF1A	1.11E-06	1.01E-05	0.543393924	0.543393924	M1	Male	trans
cg24742444_MYL6P5	1.11E-06	1.01E-05	0.427061766	0.427061766	M1	Male	trans
cg01762663_RNA5SP79	1.11E-06	1.01E-05	-0.739284603	0.739284603	M1	Male	trans
cg03378057_PABPC1P2	1.11E-06	1.01E-05	-0.418352756	0.418352756	M1	Male	trans
cg23150798_OSTCP5	1.11E-06	1.01E-05	-1.044090415	1.044090415	M1	Male	trans
cg24232370_SNORD115-18	1.11E-06	1.01E-05	-0.773671941	0.773671941	M1	Male	trans
cg20748012_ITPRIP-AS1	1.11E-06	1.01E-05	-0.53328984	0.53328984	M1	Male	trans
cg20874459_ADGRG4	1.11E-06	1.01E-05	0.637078354	0.637078354	M1	Male	trans
cg20874459_NIPA2P2	1.11E-06	1.01E-05	0.701871278	0.701871278	M1	Male	trans
cg06619035_CSF3	1.11E-06	1.01E-05	-0.912426823	0.912426823	M1	Male	trans
cg20695805_RNU6-1187P	1.11E-06	1.01E-05	0.643721151	0.643721151	M1	Male	trans
cg09833720_DCAF12L2	1.11E-06	1.01E-05	-0.371832891	0.371832891	M1	Male	trans
cg09186667_STMN2	1.11E-06	1.01E-05	-0.128156089	0.128156089	M1	Male	trans
cg09829100_PRR20B	1.11E-06	1.01E-05	-0.869263756	0.869263756	M1	Male	trans
cg09829100_PRR20E	1.11E-06	1.01E-05	-1.387773708	1.387773708	M1	Male	trans
cg05874523_ENSG00000235510	1.11E-06	1.01E-05	-0.656498853	0.656498853	M1	Male	trans
cg23228921_LSP1P3	1.11E-06	1.01E-05	-0.518289616	0.518289616	M1	Male	trans
cg22597706_SMIM21	1.11E-06	1.01E-05	-0.560487346	0.560487346	M1	Male	trans
cg12624031_LINC00305	1.11E-06	1.01E-05	-0.401244725	0.401244725	M1	Male	trans
cg09531520_NDUFS5P2	1.11E-06	1.01E-05	0.519475646	0.519475646	M1	Male	trans
cg09531520_MIR218-2	1.11E-06	1.01E-05	0.919420383	0.919420383	M1	Male	trans
cg09531520_LINC02778	1.11E-06	1.01E-05	0.656097157	0.656097157	M1	Male	trans
cg09531520_SPEM1	1.11E-06	1.01E-05	0.901199491	0.901199491	M1	Male	trans
cg09531520_Y_RNA	1.11E-06	1.01E-05	0.844048019	0.844048019	M1	Male	trans
cg09531520_ACTBP12	1.11E-06	1.01E-05	1.027342532	1.027342532	M1	Male	trans
cg09531520_MTND5P18	1.11E-06	1.01E-05	1.027342532	1.027342532	M1	Male	trans
cg09531520_CTNNA2-AS1	1.11E-06	1.01E-05	0.392050747	0.392050747	M1	Male	trans
cg09531520_RNA5SP113	1.11E-06	1.01E-05	0.31379635	0.31379635	M1	Male	trans
cg09531520_RN7SL868P	1.11E-06	1.01E-05	1.027342532	1.027342532	M1	Male	trans
cg09531520_ZNF734P	1.11E-06	1.01E-05	0.986968484	0.986968484	M1	Male	trans
cg09531520_MTND1P2	1.11E-06	1.01E-05	1.027342532	1.027342532	M1	Male	trans
cg09531520_H3P29	1.11E-06	1.01E-05	1.027342532	1.027342532	M1	Male	trans
cg09531520_SORCS3	1.11E-06	1.01E-05	0.627592699	0.627592699	M1	Male	trans
cg09531520_BHLHA9	1.11E-06	1.01E-05	0.427400328	0.427400328	M1	Male	trans
cg09531520_NEK2P2	1.11E-06	1.01E-05	0.246403466	0.246403466	M1	Male	trans
cg09531520_SKP2P1	1.11E-06	1.01E-05	1.027342532	1.027342532	M1	Male	trans
cg09531520_ENSG00000232897	1.11E-06	1.01E-05	0.177252964	0.177252964	M1	Male	trans
cg09531520_MTND5P29	1.11E-06	1.01E-05	0.729146433	0.729146433	M1	Male	trans
cg09531520_RNU6-169P	1.11E-06	1.01E-05	0.921617873	0.921617873	M1	Male	trans
cg09531520_LINC02433	1.11E-06	1.01E-05	0.460808936	0.460808936	M1	Male	trans
cg09531520_ASB10	1.11E-06	1.01E-05	0.460808936	0.460808936	M1	Male	trans
cg09531520_IGF2-AS	1.11E-06	1.01E-05	0.460808936	0.460808936	M1	Male	trans
cg09531520_ENSG00000227679	1.11E-06	1.01E-05	0.102299457	0.102299457	M1	Male	trans
cg09531520_ENSG00000230432	1.11E-06	1.01E-05	0.460808936	0.460808936	M1	Male	trans
cg09531520_ENSG00000230621	1.11E-06	1.01E-05	0.729146433	0.729146433	M1	Male	trans
cg09531520_PHOX2B	1.11E-06	1.01E-05	0.24960258	0.24960258	M1	Male	trans
cg09531520_FUNDC2P3	1.11E-06	1.01E-05	0.59757952	0.59757952	M1	Male	trans
cg09531520_LINC02247	1.11E-06	1.01E-05	0.59757952	0.59757952	M1	Male	trans
cg09531520_SMSP1	1.11E-06	1.01E-05	0.59757952	0.59757952	M1	Male	trans
cg09531520_CT45A5	1.11E-06	1.01E-05	0.23858972	0.23858972	M1	Male	trans
cg09531520_LINC01114	1.11E-06	1.01E-05	0.207194645	0.207194645	M1	Male	trans
cg12346119_PADI1	1.11E-06	1.01E-05	0.811838273	0.811838273	M1	Male	trans
cg23367851_LINC02534	1.11E-06	1.01E-05	0.066590373	0.066590373	M1	Male	trans
cg22168087_FCER2	1.11E-06	1.01E-05	0.935815728	0.935815728	M1	Male	trans
cg09052854_RNU1-89P	1.11E-06	1.01E-05	0.988727678	0.988727678	M1	Male	trans
cg07430420_GAPDHP57	1.11E-06	1.01E-05	-0.699042807	0.699042807	M1	Male	trans
cg07675898_RNU6-116P	1.11E-06	1.01E-05	-1.12479675	1.12479675	M1	Male	trans
cg19408449_RNU6-243P	1.11E-06	1.01E-05	-0.728755754	0.728755754	M1	Male	trans
cg02133819_U3	1.11E-06	1.01E-05	-0.430333848	0.430333848	M1	Male	trans
cg23516310_RNU1-52P	1.11E-06	1.01E-05	0.784026255	0.784026255	M1	Male	trans
cg24907862_RNY4P13	1.11E-06	1.01E-05	0.228752973	0.228752973	M1	Male	trans
cg04060288_BMP3	1.11E-06	1.01E-05	-0.938251503	0.938251503	M1	Male	trans
cg09809224_REXO1L1P	1.11E-06	1.01E-05	-0.73990639	0.73990639	M1	Male	trans
cg22827011_MAPK4	1.11E-06	1.01E-05	-0.431026455	0.431026455	M1	Male	trans
cg08955483_CLC	1.11E-06	1.01E-05	-0.579702048	0.579702048	M1	Male	trans
cg14867071_EIF4EP4	1.11E-06	1.01E-05	0.891167943	0.891167943	M1	Male	trans
cg03639782_DMBT1L1	1.11E-06	1.01E-05	-0.92863715	0.92863715	M1	Male	trans
cg23352245_TCP1P1	1.11E-06	1.01E-05	-0.700475129	0.700475129	M1	Male	trans
cg14930498_MUC5B	1.11E-06	1.01E-05	-1.028031187	1.028031187	M1	Male	trans
cg05737004_TPSD1	1.11E-06	1.01E-05	-0.596988295	0.596988295	M1	Male	trans
cg22280068_ENSG00000240143	1.11E-06	1.01E-05	-0.676923514	0.676923514	M1	Male	trans
cg27513510_LGI1	1.11E-06	1.01E-05	-0.660781935	0.660781935	M1	Male	trans
cg10039163_DOCK11	1.11E-06	1.01E-05	-0.661813379	0.661813379	M1	Male	trans
cg08597142_ENSG00000228521	1.11E-06	1.01E-05	-0.635908846	0.635908846	M1	Male	trans
cg13370086_GPR137C	1.11E-06	1.01E-05	-0.913230106	0.913230106	M1	Male	trans
cg06803261_LINC02676	1.11E-06	1.01E-05	-0.770362401	0.770362401	M1	Male	trans
cg25486571_ENSG00000231173	1.11E-06	1.01E-05	-1.107606746	1.107606746	M1	Male	trans
cg12869097_MIR128-2	1.11E-06	1.01E-05	-0.886542004	0.886542004	M1	Male	trans
cg23579481_LRRC30	1.11E-06	1.01E-05	-1.125831411	1.125831411	M1	Male	trans
cg13856652_BCRP8	1.11E-06	1.01E-05	-0.90218587	0.90218587	M1	Male	trans
cg13085030_MTND5P19	1.11E-06	1.01E-05	-0.953533307	0.953533307	M1	Male	trans
cg13085030_ENSG00000231600	1.11E-06	1.01E-05	-0.953533307	0.953533307	M1	Male	trans
cg13085030_LINC00971	1.11E-06	1.01E-05	-0.551897302	0.551897302	M1	Male	trans
cg13085030_LINC01221	1.11E-06	1.01E-05	-0.781478109	0.781478109	M1	Male	trans
cg13085030_POM121L3P	1.11E-06	1.01E-05	-1.204016748	1.204016748	M1	Male	trans
cg13085030_RNU6-493P	1.11E-06	1.01E-05	-0.781478109	0.781478109	M1	Male	trans
cg13085030_ENSG00000236503	1.11E-06	1.01E-05	-0.679338618	0.679338618	M1	Male	trans
cg13085030_ENSG00000239288	1.11E-06	1.01E-05	-0.781478109	0.781478109	M1	Male	trans
cg13085030_RNU6-949P	1.11E-06	1.01E-05	-1.343496009	1.343496009	M1	Male	trans
cg13085030_S100A15A	1.11E-06	1.01E-05	-1.065213541	1.065213541	M1	Male	trans
cg13085030_OR6C65	1.11E-06	1.01E-05	-1.343496009	1.343496009	M1	Male	trans
cg13085030_RPL22P20	1.11E-06	1.01E-05	-1.343496009	1.343496009	M1	Male	trans
cg13085030_CNN2P7	1.11E-06	1.01E-05	-1.343496009	1.343496009	M1	Male	trans
cg13085030_KRTAP13-5P	1.11E-06	1.01E-05	-0.901620274	0.901620274	M1	Male	trans
cg13085030_ENSG00000241011	1.11E-06	1.01E-05	-1.343496009	1.343496009	M1	Male	trans
cg13085030_ENSG00000230603	1.11E-06	1.01E-05	-0.660972628	0.660972628	M1	Male	trans
cg13085030_ENSG00000230820	1.11E-06	1.01E-05	-1.17853382	1.17853382	M1	Male	trans
cg06634917_ENSG00000233365	1.11E-06	1.01E-05	-0.794919586	0.794919586	M1	Male	trans
cg26790209_ICE2P2	1.11E-06	1.01E-05	-1.054914027	1.054914027	M1	Male	trans
cg03206304_RNU1-98P	1.11E-06	1.01E-05	-0.89706918	0.89706918	M1	Male	trans
cg26502489_EXTL1	1.11E-06	1.01E-05	-0.798699777	0.798699777	M1	Male	trans
cg22806076_RNA5SP29	1.11E-06	1.01E-05	-0.473741801	0.473741801	M1	Male	trans
cg21805228_GRP	1.11E-06	1.01E-05	-0.594702457	0.594702457	M1	Male	trans
cg22152156_ENSG00000223859	1.11E-06	1.01E-05	-1.051222366	1.051222366	M1	Male	trans
cg25486571_LINC01280	1.11E-06	1.01E-05	-1.187902634	1.187902634	M1	Male	trans
cg22646311_FXYD6P2	1.11E-06	1.01E-05	0.694171069	0.694171069	M1	Male	trans
cg00534626_GFOD1-AS1	1.11E-06	1.01E-05	-0.84620656	0.84620656	M1	Male	trans
cg08770755_SLC25A15P2	1.11E-06	1.01E-05	-0.938249094	0.938249094	M1	Male	trans
cg00713939_FSTL5	1.11E-06	1.01E-05	0.077066255	0.077066255	M1	Male	trans
cg14947411_RNU6-179P	1.11E-06	1.01E-05	-0.410771729	0.410771729	M1	Male	trans
cg26034147_RPL35AP13	1.11E-06	1.01E-05	-0.734843719	0.734843719	M1	Male	trans
cg11023174_IL36RN	1.11E-06	1.01E-05	-0.30070856	0.30070856	M1	Male	trans
cg04243292_MIR33A	1.11E-06	1.01E-05	-0.640706999	0.640706999	M1	Male	trans
cg14086691_TRIM64B	1.11E-06	1.01E-05	-0.851188006	0.851188006	M1	Male	trans
cg16551849_SULT1C3	1.11E-06	1.01E-05	-0.497761364	0.497761364	M1	Male	trans
cg26110038_KRTAP10-11	1.11E-06	1.01E-05	-1.456133522	1.456133522	M1	Male	trans
cg07706880_ENSG00000225741	1.11E-06	1.01E-05	-0.700891546	0.700891546	M1	Male	trans
cg22504140_CNN2P11	1.11E-06	1.01E-05	-1.065436681	1.065436681	M1	Male	trans
cg06320570_ADAM29	1.11E-06	1.01E-05	-1.622923997	1.622923997	M1	Male	trans
cg10039163_ENSG00000235629	1.11E-06	1.01E-05	-0.788611661	0.788611661	M1	Male	trans
cg15712577_TRIM31-AS1	1.11E-06	1.01E-05	-0.44607565	0.44607565	M1	Male	trans
cg10039163_EDDM3CP	1.11E-06	1.01E-05	-0.713637626	0.713637626	M1	Male	trans
cg25105522_EIF3MP1	1.11E-06	1.01E-05	0.610026807	0.610026807	M1	Male	trans
cg13370086_ENSG00000237137	1.11E-06	1.01E-05	-0.995016735	0.995016735	M1	Male	trans
cg23798064_HTN3	1.11E-06	1.01E-05	-1.286965916	1.286965916	M1	Male	trans
cg00935234_LAMC3	1.11E-06	1.01E-05	-0.938810202	0.938810202	M1	Male	trans
cg11674404_POTEB2	1.11E-06	1.01E-05	0.809819359	0.809819359	M1	Male	trans
cg23183144_STC2	1.11E-06	1.01E-05	-1.107769832	1.107769832	M1	Male	trans
cg00458454_OR4S1	1.11E-06	1.01E-05	-0.626483795	0.626483795	M1	Male	trans
cg00154829_CHCHD2P1	1.11E-06	1.01E-05	-0.860182154	0.860182154	M1	Male	trans
cg06287371_RNA5SP372	1.11E-06	1.01E-05	-0.553174852	0.553174852	M1	Male	trans
cg04060288_VSIG10	1.12E-06	1.01E-05	-1.07151709	1.07151709	M1	Male	trans
cg10478035_RNA5SP435	1.12E-06	1.01E-05	-0.649168895	0.649168895	M1	Male	trans
cg12877532_ENSG00000203643	1.12E-06	1.01E-05	-0.362001968	0.362001968	M1	Male	trans
cg06777189_AQP1	1.12E-06	1.01E-05	-0.687852089	0.687852089	M1	Male	trans
cg21149260_RPL13P2	1.12E-06	1.01E-05	-1.404780164	1.404780164	M1	Male	trans
cg15333688_RNA5SP515	1.12E-06	1.01E-05	-0.953386603	0.953386603	M1	Male	trans
cg12513911_KRTAP24-1	1.12E-06	1.01E-05	1.30936479	1.30936479	M1	Male	trans
cg09588157_CDH23-AS1	1.12E-06	1.01E-05	-2.007803782	2.007803782	M1	Male	trans
cg08547343_ITLN1	1.12E-06	1.01E-05	0.949083917	0.949083917	M1	Male	trans
cg24607417_HLA-DRB9	1.12E-06	1.01E-05	-0.894766579	0.894766579	M1	Male	trans
cg24635402_LINC01724	1.12E-06	1.01E-05	-0.631665245	0.631665245	M1	Male	trans
cg06176987_IGKJ5	1.12E-06	1.01E-05	-0.929597517	0.929597517	M1	Male	trans
cg02241545_RN7SL271P	1.12E-06	1.01E-05	-0.46146596	0.46146596	M1	Male	trans
cg27513510_ENSG00000234710	1.12E-06	1.01E-05	-0.739630469	0.739630469	M1	Male	trans
cg02401524_ADGRF2	1.12E-06	1.01E-05	-0.733878699	0.733878699	M1	Male	trans
cg07784793_SLC2A4	1.12E-06	1.01E-05	-0.852063724	0.852063724	M1	Male	trans
cg04837653_UBE2WP1	1.12E-06	1.01E-05	-0.929247922	0.929247922	M1	Male	trans
cg01320505_NGF	1.12E-06	1.01E-05	-0.93427505	0.93427505	M1	Male	trans
cg11911060_DHDH	1.12E-06	1.01E-05	-0.778495848	0.778495848	M1	Male	trans
cg00819121_IGHD2-21	1.12E-06	1.01E-05	-0.737109803	0.737109803	M1	Male	trans
cg00154829_IL17C	1.12E-06	1.01E-05	-0.817140276	0.817140276	M1	Male	trans
cg08579780_MTND3P16	1.12E-06	1.01E-05	-0.428493667	0.428493667	M1	Male	trans
cg01814674_NBPF7	1.12E-06	1.01E-05	-0.868457233	0.868457233	M1	Male	trans
cg01814674_ENSG00000220748	1.12E-06	1.01E-05	-0.880425421	0.880425421	M1	Male	trans
cg01814674_ENSG00000230977	1.12E-06	1.01E-05	-0.880425421	0.880425421	M1	Male	trans
cg01814674_MTND3P17	1.12E-06	1.01E-05	-0.500364328	0.500364328	M1	Male	trans
cg01814674_VGLL2	1.12E-06	1.01E-05	-1.240489482	1.240489482	M1	Male	trans
cg01814674_MTND2P6	1.12E-06	1.01E-05	-1.240489482	1.240489482	M1	Male	trans
cg01814674_MYMK	1.12E-06	1.01E-05	-1.240489482	1.240489482	M1	Male	trans
cg01814674_LINC02629	1.12E-06	1.01E-05	-1.240489482	1.240489482	M1	Male	trans
cg01814674_ANKRD30BP1	1.12E-06	1.01E-05	-1.240489482	1.240489482	M1	Male	trans
cg01814674_ENSG00000219298	1.12E-06	1.01E-05	-1.240489482	1.240489482	M1	Male	trans
cg01814674_ENSG00000225378	1.12E-06	1.01E-05	-0.695267658	0.695267658	M1	Male	trans
cg01814674_ENSG00000226218	1.12E-06	1.01E-05	-1.240489482	1.240489482	M1	Male	trans
cg01814674_ENSG00000232835	1.12E-06	1.01E-05	-1.240489482	1.240489482	M1	Male	trans
cg01814674_ENSG00000233234	1.12E-06	1.01E-05	-1.240489482	1.240489482	M1	Male	trans
cg01814674_ENSG00000234173	1.12E-06	1.01E-05	-1.240489482	1.240489482	M1	Male	trans
cg01814674_ENSG00000238764	1.12E-06	1.01E-05	-0.721561783	0.721561783	M1	Male	trans
cg02401524_MTCO3P2	1.12E-06	1.01E-05	-1.12777754	1.12777754	M1	Male	trans
cg11444278_TRAV8-3	1.12E-06	1.01E-05	0.355807213	0.355807213	M1	Male	trans
cg25699417_MAGEA11	1.12E-06	1.01E-05	-1.639249855	1.639249855	M1	Male	trans
cg13036629_RNU6-598P	1.12E-06	1.01E-05	-0.841121529	0.841121529	M1	Male	trans
cg19938179_SLC34A2	1.12E-06	1.01E-05	-0.572750258	0.572750258	M1	Male	trans
cg05133155_DUSP5P2	1.12E-06	1.01E-05	-0.721456542	0.721456542	M1	Male	trans
cg20821566_NFKBIB	1.12E-06	1.01E-05	0.533704947	0.533704947	M1	Male	trans
cg17106653_TRAJ25	1.12E-06	1.01E-05	0.951012672	0.951012672	M1	Male	trans
cg15032304_LCN15	1.12E-06	1.01E-05	-0.814192499	0.814192499	M1	Male	trans
cg06803261_AKR1C4	1.12E-06	1.01E-05	-0.791506414	0.791506414	M1	Male	trans
cg18180710_NMNAT2	1.12E-06	1.01E-05	0.796871499	0.796871499	M1	Male	trans
cg02080116_ENSG00000228430	1.12E-06	1.01E-05	-0.606577565	0.606577565	M1	Male	trans
cg27513510_ENSG00000231183	1.12E-06	1.01E-05	-0.737812384	0.737812384	M1	Male	trans
cg00090697_ENSG00000237539	1.12E-06	1.01E-05	-1.081655177	1.081655177	M1	Male	trans
cg05207347_LINC02660	1.12E-06	1.01E-05	-0.4899827	0.4899827	M1	Male	trans
cg08061367_TP53TG3	1.12E-06	1.01E-05	-1.09558875	1.09558875	M1	Male	trans
cg15032844_VN1R3	1.12E-06	1.01E-05	-0.966196395	0.966196395	M1	Male	trans
cg14924064_OR4F2P	1.12E-06	1.01E-05	0.643574213	0.643574213	M1	Male	trans
cg08881019_GPR26	1.12E-06	1.01E-05	0.661955596	0.661955596	M1	Male	trans
cg15335251_OR5AU1	1.12E-06	1.01E-05	-0.191467971	0.191467971	M1	Male	trans
cg16045677_RNA5SP301	1.12E-06	1.01E-05	-0.923090766	0.923090766	M1	Male	trans
cg15712577_SLAMF6	1.12E-06	1.01E-05	-0.466806252	0.466806252	M1	Male	trans
cg20102246_RN7SL205P	1.12E-06	1.01E-05	0.731505284	0.731505284	M1	Male	trans
cg13339009_ENSG00000224375	1.12E-06	1.01E-05	-0.532462632	0.532462632	M1	Male	trans
cg15998629_SCG3	1.12E-06	1.01E-05	-0.474039437	0.474039437	M1	Male	trans
cg22595097_SAGE1	1.12E-06	1.01E-05	-1.123374557	1.123374557	M1	Male	trans
cg11086960_KLHL31	1.12E-06	1.01E-05	-0.836322217	0.836322217	M1	Male	trans
cg08343671_TRBV30	1.12E-06	1.01E-05	-0.764302401	0.764302401	M1	Male	trans
cg10787600_HBG1	1.12E-06	1.01E-05	-0.662919599	0.662919599	M1	Male	trans
cg11511184_BPIFB3	1.12E-06	1.01E-05	-0.825801764	0.825801764	M1	Male	trans
cg07474672_KIAA0408	1.12E-06	1.01E-05	-0.757633823	0.757633823	M1	Male	trans
cg04000274_PKHD1L1	1.12E-06	1.01E-05	-0.73556951	0.73556951	M1	Male	trans
cg15712577_RFPL4AL1	1.12E-06	1.01E-05	-0.514221733	0.514221733	M1	Male	trans
cg03964373_RNA5SP279	1.12E-06	1.01E-05	-0.246234201	0.246234201	M1	Male	trans
cg04515606_MIR1289-2	1.12E-06	1.01E-05	0.998328427	0.998328427	M1	Male	trans
cg16078318_LINC00954	1.12E-06	1.01E-05	-0.939075862	0.939075862	M1	Male	trans
cg13981054_PRUNEP1	1.12E-06	1.01E-05	0.661347729	0.661347729	M1	Male	trans
cg08653161_TBATA	1.12E-06	1.01E-05	-0.962596472	0.962596472	M1	Male	trans
cg07443778_LINC01191	1.12E-06	1.01E-05	-0.705446793	0.705446793	M1	Male	trans
cg19431048_SNORD115-35	1.12E-06	1.01E-05	-0.368990363	0.368990363	M1	Male	trans
cg00340919_MIR26B	1.12E-06	1.01E-05	-0.767334049	0.767334049	M1	Male	trans
cg05324349_POLR3KP1	1.12E-06	1.02E-05	-1.227697743	1.227697743	M1	Male	trans
cg15627834_ATP6V0CP3	1.12E-06	1.02E-05	-0.558219622	0.558219622	M1	Male	trans
cg24836506_ENSG00000226334	1.12E-06	1.02E-05	0.647414575	0.647414575	M1	Male	trans
cg02949296_MNX1-AS1	1.12E-06	1.02E-05	-1.665124169	1.665124169	M1	Male	trans
cg18180710_ERICH3-AS1	1.12E-06	1.02E-05	0.844623965	0.844623965	M1	Male	trans
cg01174235_FABP4	1.12E-06	1.02E-05	-0.653327154	0.653327154	M1	Male	trans
cg27208514_ENSG00000235349	1.12E-06	1.02E-05	-0.552605164	0.552605164	M1	Male	trans
cg06896450_LINC01757	1.12E-06	1.02E-05	-1.141000001	1.141000001	M1	Male	trans
cg17264779_CNN2P8	1.12E-06	1.02E-05	-1.182385878	1.182385878	M1	Male	trans
cg04738355_GABRG2	1.12E-06	1.02E-05	-1.080373554	1.080373554	M1	Male	trans
cg08690235_SNORA71	1.12E-06	1.02E-05	-0.51692148	0.51692148	M1	Male	trans
cg06567996_FGB	1.12E-06	1.02E-05	-0.947314156	0.947314156	M1	Male	trans
cg11687389_ACTBP8	1.12E-06	1.02E-05	-0.734299203	0.734299203	M1	Male	trans
cg16348536_CTCFL	1.12E-06	1.02E-05	-0.918912736	0.918912736	M1	Male	trans
cg12877532_TMED10P2	1.12E-06	1.02E-05	-0.853390504	0.853390504	M1	Male	trans
cg08681445_DEFB134	1.12E-06	1.02E-05	-0.815974313	0.815974313	M1	Male	trans
cg07914385_ENSG00000230686	1.12E-06	1.02E-05	-0.25504983	0.25504983	M1	Male	trans
cg05802648_LINC02644	1.12E-06	1.02E-05	-0.676332402	0.676332402	M1	Male	trans
cg20516643_RNU6-1000P	1.12E-06	1.02E-05	-0.997814738	0.997814738	M1	Male	trans
cg04212021_ENSG00000223944	1.12E-06	1.02E-05	0.478702064	0.478702064	M1	Male	trans
cg15910024_RPL5P16	1.12E-06	1.02E-05	-0.731968443	0.731968443	M1	Male	trans
ch.22.48274842R_ENSG00000233214	1.12E-06	1.02E-05	0.560504566	0.560504566	M1	Male	trans
cg00866836_IRAK2	1.12E-06	1.02E-05	-0.478155496	0.478155496	M1	Male	trans
cg02415982_HOTAIR	1.12E-06	1.02E-05	1.381698024	1.381698024	M1	Male	trans
cg26541248_ENSG00000231496	1.12E-06	1.02E-05	-0.518607453	0.518607453	M1	Male	trans
cg19693276_RN7SL255P	1.12E-06	1.02E-05	-0.700758669	0.700758669	M1	Male	trans
cg27380499_ENSG00000225963	1.12E-06	1.02E-05	0.439228014	0.439228014	M1	Male	trans
cg08547343_LINC01714	1.12E-06	1.02E-05	1.014609005	1.014609005	M1	Male	trans
cg22844925_SRSF3P6	1.12E-06	1.02E-05	1.041633072	1.041633072	M1	Male	trans
cg24413597_ENSG00000177452	1.12E-06	1.02E-05	-0.635476936	0.635476936	M1	Male	trans
cg23082883_LOXL4	1.12E-06	1.02E-05	-0.530665315	0.530665315	M1	Male	trans
cg03348901_SOX1	1.12E-06	1.02E-05	0.358656308	0.358656308	M1	Male	trans
cg23805120_CYCSP35	1.12E-06	1.02E-05	-0.761611596	0.761611596	M1	Male	trans
cg06757994_HBG1	1.12E-06	1.02E-05	-1.222109714	1.222109714	M1	Male	trans
cg19693276_IFNA4	1.12E-06	1.02E-05	-0.382257546	0.382257546	M1	Male	trans
cg18592447_ENSG00000226280	1.12E-06	1.02E-05	0.746748558	0.746748558	M1	Male	trans
cg24605553_ENSG00000224478	1.12E-06	1.02E-05	0.816585607	0.816585607	M1	Male	trans
cg26015683_LRRN2	1.12E-06	1.02E-05	0.414993612	0.414993612	M1	Male	trans
cg15391723_RNU6-813P	1.12E-06	1.02E-05	-1.215117235	1.215117235	M1	Male	trans
cg03639782_ITPRID1	1.12E-06	1.02E-05	-0.786795035	0.786795035	M1	Male	trans
cg05818000_ENSG00000225545	1.12E-06	1.02E-05	-0.631649317	0.631649317	M1	Male	trans
cg02805689_OR2M3	1.12E-06	1.02E-05	-0.022478946	0.022478946	M1	Male	trans
cg08955483_SLC25A48	1.12E-06	1.02E-05	-0.5791513	0.5791513	M1	Male	trans
cg12931756_ENSG00000233288	1.12E-06	1.02E-05	-0.416519535	0.416519535	M1	Male	trans
cg05103573_ENSG00000197644	1.12E-06	1.02E-05	-0.961116728	0.961116728	M1	Male	trans
cg09483607_DCX	1.12E-06	1.02E-05	-0.271366506	0.271366506	M1	Male	trans
cg00587861_SNORA63	1.12E-06	1.02E-05	-0.712275516	0.712275516	M1	Male	trans
cg03881934_DSC2	1.12E-06	1.02E-05	-0.794494145	0.794494145	M1	Male	trans
cg01704040_SMIM21	1.12E-06	1.02E-05	-0.478027354	0.478027354	M1	Male	trans
cg16964206_TRAPPC13P1	1.12E-06	1.02E-05	-1.046461152	1.046461152	M1	Male	trans
cg21830932_PROKR1	1.12E-06	1.02E-05	-0.881470396	0.881470396	M1	Male	trans
cg20205188_ENSG00000226296	1.12E-06	1.02E-05	-0.310188079	0.310188079	M1	Male	trans
cg16077168_ENSG00000234117	1.12E-06	1.02E-05	-0.456463956	0.456463956	M1	Male	trans
cg20896351_RNU7-141P	1.12E-06	1.02E-05	-0.363723383	0.363723383	M1	Male	trans
cg07950457_MIR211	1.12E-06	1.02E-05	-1.486390846	1.486390846	M1	Male	trans
cg08955483_CFL1P2	1.12E-06	1.02E-05	-0.718378734	0.718378734	M1	Male	trans
cg12675571_TMEM229A	1.12E-06	1.02E-05	0.328745186	0.328745186	M1	Male	trans
cg14907617_APOH	1.12E-06	1.02E-05	-1.009406384	1.009406384	M1	Male	trans
cg06320570_RN7SKP177	1.12E-06	1.02E-05	-1.27716139	1.27716139	M1	Male	trans
cg05579025_ENSG00000239311	1.12E-06	1.02E-05	-0.863803572	0.863803572	M1	Male	trans
cg05865911_PAICSP3	1.12E-06	1.02E-05	0.781692919	0.781692919	M1	Male	trans
cg14710552_RGS2	1.12E-06	1.02E-05	0.289883683	0.289883683	M1	Male	trans
cg19217778_CDY1	1.12E-06	1.02E-05	-0.739934518	0.739934518	M1	Male	trans
cg23150798_HCFC2P1	1.12E-06	1.02E-05	-0.864285955	0.864285955	M1	Male	trans
cg12081434_RNU7-38P	1.12E-06	1.02E-05	-0.832866567	0.832866567	M1	Male	trans
cg14203970_LGI2	1.12E-06	1.02E-05	-2.078218591	2.078218591	M1	Male	trans
cg12110603_C1orf94	1.12E-06	1.02E-05	-0.498839364	0.498839364	M1	Male	trans
cg10100117_RN7SKP189	1.12E-06	1.02E-05	-0.664634306	0.664634306	M1	Male	trans
cg08877853_ENSG00000233683	1.12E-06	1.02E-05	-1.177201189	1.177201189	M1	Male	trans
cg11500903_ENSG00000236817	1.12E-06	1.02E-05	-0.417045649	0.417045649	M1	Male	trans
cg07675898_LINC01620	1.12E-06	1.02E-05	-0.701840267	0.701840267	M1	Male	trans
cg26110038_SHROOM2P1	1.12E-06	1.02E-05	-1.502256321	1.502256321	M1	Male	trans
cg09201130_ENSG00000223753	1.12E-06	1.02E-05	1.032608799	1.032608799	M1	Male	trans
cg08061367_ZNF622P1	1.12E-06	1.02E-05	-0.834289157	0.834289157	M1	Male	trans
cg09919756_CYP11A1	1.12E-06	1.02E-05	-0.671738025	0.671738025	M1	Male	trans
cg02574801_HHIPL1	1.12E-06	1.02E-05	-0.775202587	0.775202587	M1	Male	trans
cg04621455_ENSG00000213976	1.12E-06	1.02E-05	-0.86461643	0.86461643	M1	Male	trans
cg18180710_SYNPR	1.12E-06	1.02E-05	0.889327761	0.889327761	M1	Male	trans
cg06635371_GAGE12E	1.12E-06	1.02E-05	0.650228999	0.650228999	M1	Male	trans
cg20802509_ENSG00000216307	1.12E-06	1.02E-05	-0.78105783	0.78105783	M1	Male	trans
cg03966322_LINC01141	1.12E-06	1.02E-05	0.267285137	0.267285137	M1	Male	trans
cg03966322_RPS23P5	1.12E-06	1.02E-05	0.632334259	0.632334259	M1	Male	trans
cg03966322_RNU6-434P	1.12E-06	1.02E-05	0.378471651	0.378471651	M1	Male	trans
cg03966322_RPS20P13	1.12E-06	1.02E-05	0.291849224	0.291849224	M1	Male	trans
cg03966322_CRYGC	1.12E-06	1.02E-05	0.3654514	0.3654514	M1	Male	trans
cg03966322_UQCRC2P1	1.12E-06	1.02E-05	0.248301839	0.248301839	M1	Male	trans
cg03966322_UBTFL7	1.12E-06	1.02E-05	0.142691662	0.142691662	M1	Male	trans
cg03966322_UBTFL2	1.12E-06	1.02E-05	0.110996074	0.110996074	M1	Male	trans
cg03966322_RN7SKP279	1.12E-06	1.02E-05	0.461798381	0.461798381	M1	Male	trans
cg03966322_RN7SKP172	1.12E-06	1.02E-05	0.291849224	0.291849224	M1	Male	trans
cg03966322_CYCSP32	1.12E-06	1.02E-05	0.262449755	0.262449755	M1	Male	trans
cg03966322_SNORD102	1.12E-06	1.02E-05	0.235805063	0.235805063	M1	Male	trans
cg03966322_ENSG00000228560	1.12E-06	1.02E-05	0.496603677	0.496603677	M1	Male	trans
cg03966322_ENSG00000228997	1.12E-06	1.02E-05	0.32900526	0.32900526	M1	Male	trans
cg03966322_OR3B1P	1.12E-06	1.02E-05	0.461798381	0.461798381	M1	Male	trans
cg05884205_NCSTNP1	1.12E-06	1.02E-05	-0.539278861	0.539278861	M1	Male	trans
cg13114300_SLITRK1	1.12E-06	1.02E-05	-0.768459706	0.768459706	M1	Male	trans
cg05828971_IGLL1	1.12E-06	1.02E-05	-1.391069087	1.391069087	M1	Male	trans
cg11775190_ENSG00000225344	1.12E-06	1.02E-05	-0.955150065	0.955150065	M1	Male	trans
cg13968809_RPL10L	1.12E-06	1.02E-05	-0.913041773	0.913041773	M1	Male	trans
cg00743325_SCG3	1.12E-06	1.02E-05	0.466765796	0.466765796	M1	Male	trans
cg12769996_IGHV1-58	1.12E-06	1.02E-05	-0.887109611	0.887109611	M1	Male	trans
cg18396527_RNU6-727P	1.12E-06	1.02E-05	-0.293442509	0.293442509	M1	Male	trans
cg02305803_SUCLA2P2	1.12E-06	1.02E-05	-1.135633596	1.135633596	M1	Male	trans
cg25320763_GNG5P2	1.12E-06	1.02E-05	-0.792745276	0.792745276	M1	Male	trans
cg02949296_SYT3	1.12E-06	1.02E-05	-1.349523332	1.349523332	M1	Male	trans
cg09095858_RNU6-441P	1.12E-06	1.02E-05	-1.106232117	1.106232117	M1	Male	trans
cg10034640_ENSG00000229019	1.12E-06	1.02E-05	-0.337522902	0.337522902	M1	Male	trans
cg08990112_PLA2G2A	1.12E-06	1.02E-05	0.563724205	0.563724205	M1	Male	trans
cg25064854_PRSS29P	1.12E-06	1.02E-05	-0.939645126	0.939645126	M1	Male	trans
cg24711512_ENSG00000242186	1.12E-06	1.02E-05	-1.070054169	1.070054169	M1	Male	trans
cg20962500_ENSG00000230781	1.12E-06	1.02E-05	-0.331612943	0.331612943	M1	Male	trans
cg16894055_MIR190A	1.12E-06	1.02E-05	-0.821766725	0.821766725	M1	Male	trans
cg11761102_FCGR1A	1.12E-06	1.02E-05	-0.409500845	0.409500845	M1	Male	trans
cg12774454_RPSAP22	1.13E-06	1.02E-05	-0.900685477	0.900685477	M1	Male	trans
cg07244649_CMTM2	1.13E-06	1.02E-05	0.244823403	0.244823403	M1	Male	trans
cg12701888_VCX3A	1.13E-06	1.02E-05	-0.769602357	0.769602357	M1	Male	trans
cg23929072_MIR1302-5	1.13E-06	1.02E-05	0.518302713	0.518302713	M1	Male	trans
cg08406402_PRR4	1.13E-06	1.02E-05	-0.94085944	0.94085944	M1	Male	trans
cg12656219_E2F3P2	1.13E-06	1.02E-05	-0.794644126	0.794644126	M1	Male	trans
cg03734225_HENMT1	1.13E-06	1.02E-05	-0.58853113	0.58853113	M1	Male	trans
cg07596643_USP9YP23	1.13E-06	1.02E-05	0.606561866	0.606561866	M1	Male	trans
cg07596643_USP9YP16	1.13E-06	1.02E-05	0.606561866	0.606561866	M1	Male	trans
cg22548845_ENSG00000241599	1.13E-06	1.02E-05	-0.738672401	0.738672401	M1	Male	trans
cg22168087_RCSD1	1.13E-06	1.02E-05	0.631868737	0.631868737	M1	Male	trans
cg21018156_NETO2	1.13E-06	1.02E-05	-0.595447774	0.595447774	M1	Male	trans
cg12046362_LINC02778	1.13E-06	1.02E-05	-0.527620643	0.527620643	M1	Male	trans
cg12046362_NDUFS5P2	1.13E-06	1.02E-05	-0.417752267	0.417752267	M1	Male	trans
cg12046362_RNA5SP113	1.13E-06	1.02E-05	-0.252348955	0.252348955	M1	Male	trans
cg12046362_PHOX2B	1.13E-06	1.02E-05	-0.200725567	0.200725567	M1	Male	trans
cg12046362_ZNF734P	1.13E-06	1.02E-05	-0.793700965	0.793700965	M1	Male	trans
cg12046362_SPEM1	1.13E-06	1.02E-05	-0.7247272	0.7247272	M1	Male	trans
cg12046362_ENSG00000227679	1.13E-06	1.02E-05	-0.082267245	0.082267245	M1	Male	trans
cg12046362_CT45A5	1.13E-06	1.02E-05	-0.191869238	0.191869238	M1	Male	trans
cg12046362_ENSG00000230621	1.13E-06	1.02E-05	-0.586365459	0.586365459	M1	Male	trans
cg12046362_ACTBP12	1.13E-06	1.02E-05	-0.826168994	0.826168994	M1	Male	trans
cg12046362_MTND5P18	1.13E-06	1.02E-05	-0.826168994	0.826168994	M1	Male	trans
cg12046362_CTNNA2-AS1	1.13E-06	1.02E-05	-0.315279628	0.315279628	M1	Male	trans
cg12046362_RN7SL868P	1.13E-06	1.02E-05	-0.826168994	0.826168994	M1	Male	trans
cg12046362_MIR218-2	1.13E-06	1.02E-05	-0.739380089	0.739380089	M1	Male	trans
cg12046362_FUNDC2P3	1.13E-06	1.02E-05	-0.480561891	0.480561891	M1	Male	trans
cg12046362_MTND1P2	1.13E-06	1.02E-05	-0.826168994	0.826168994	M1	Male	trans
cg12046362_H3P29	1.13E-06	1.02E-05	-0.826168994	0.826168994	M1	Male	trans
cg12046362_LINC02247	1.13E-06	1.02E-05	-0.480561891	0.480561891	M1	Male	trans
cg12046362_SORCS3	1.13E-06	1.02E-05	-0.50469791	0.50469791	M1	Male	trans
cg12046362_SMSP1	1.13E-06	1.02E-05	-0.480561891	0.480561891	M1	Male	trans
cg12046362_SKP2P1	1.13E-06	1.02E-05	-0.826168994	0.826168994	M1	Male	trans
cg12046362_ENSG00000232897	1.13E-06	1.02E-05	-0.142543406	0.142543406	M1	Male	trans
cg12046362_LINC02433	1.13E-06	1.02E-05	-0.370573634	0.370573634	M1	Male	trans
cg12046362_ASB10	1.13E-06	1.02E-05	-0.370573634	0.370573634	M1	Male	trans
cg12046362_IGF2-AS	1.13E-06	1.02E-05	-0.370573634	0.370573634	M1	Male	trans
cg12046362_NEK2P2	1.13E-06	1.02E-05	-0.198152901	0.198152901	M1	Male	trans
cg12046362_ENSG00000230432	1.13E-06	1.02E-05	-0.370573634	0.370573634	M1	Male	trans
cg12046362_LINC01114	1.13E-06	1.02E-05	-0.166621926	0.166621926	M1	Male	trans
cg12046362_RNU6-169P	1.13E-06	1.02E-05	-0.741147267	0.741147267	M1	Male	trans
cg12046362_BHLHA9	1.13E-06	1.02E-05	-0.343707077	0.343707077	M1	Male	trans
cg11348583_KCNJ3	1.13E-06	1.02E-05	-0.401000336	0.401000336	M1	Male	trans
cg15577010_CSN1S2AP	1.13E-06	1.02E-05	0.642719703	0.642719703	M1	Male	trans
cg26284114_RN7SKP72	1.13E-06	1.02E-05	-0.83325856	0.83325856	M1	Male	trans
cg13011999_IGHJ1	1.13E-06	1.02E-05	0.500728638	0.500728638	M1	Male	trans
cg08354567_BPIFB3	1.13E-06	1.02E-05	-0.955751952	0.955751952	M1	Male	trans
cg16077168_ENSG00000237922	1.13E-06	1.02E-05	-0.45746331	0.45746331	M1	Male	trans
cg10039163_SERBP1P3	1.13E-06	1.02E-05	-0.286015257	0.286015257	M1	Male	trans
cg10039163_RN7SL159P	1.13E-06	1.02E-05	-0.859852502	0.859852502	M1	Male	trans
cg10039163_RPL22P4	1.13E-06	1.02E-05	-0.243927786	0.243927786	M1	Male	trans
cg13434714_VSIG10L	1.13E-06	1.02E-05	0.998079844	0.998079844	M1	Male	trans
cg14354282_ENSG00000228829	1.13E-06	1.02E-05	-1.279589953	1.279589953	M1	Male	trans
cg09074299_HNRNPA3P1	1.13E-06	1.02E-05	-0.427381583	0.427381583	M1	Male	trans
cg07601093_LINC01354	1.13E-06	1.02E-05	0.898828463	0.898828463	M1	Male	trans
cg22052629_HSP90B1	1.13E-06	1.02E-05	-0.642510776	0.642510776	M1	Male	trans
cg15976390_TRIM72	1.13E-06	1.02E-05	-0.76945662	0.76945662	M1	Male	trans
cg23404528_ENSG00000237262	1.13E-06	1.02E-05	0.680922316	0.680922316	M1	Male	trans
cg05800065_TTTY22	1.13E-06	1.02E-05	0.725579603	0.725579603	M1	Male	trans
cg08033998_XIRP2	1.13E-06	1.02E-05	-0.487792702	0.487792702	M1	Male	trans
cg16045677_RNASE7	1.13E-06	1.02E-05	-0.462072441	0.462072441	M1	Male	trans
cg07501868_RNU6-1027P	1.13E-06	1.02E-05	-1.065629782	1.065629782	M1	Male	trans
cg00066022_ENSG00000225974	1.13E-06	1.02E-05	-1.360978404	1.360978404	M1	Male	trans
cg19703425_ENSG00000233235	1.13E-06	1.02E-05	-1.399314562	1.399314562	M1	Male	trans
cg00074244_TBR1	1.13E-06	1.02E-05	0.490581187	0.490581187	M1	Male	trans
cg02176651_OR7E130P	1.13E-06	1.02E-05	-1.315867053	1.315867053	M1	Male	trans
cg19703425_IGLV3-19	1.13E-06	1.02E-05	-1.746616892	1.746616892	M1	Male	trans
cg00534626_DMBT1	1.13E-06	1.02E-05	-0.911874374	0.911874374	M1	Male	trans
cg21018156_ARPP19P2	1.13E-06	1.02E-05	-0.566009607	0.566009607	M1	Male	trans
cg09483607_FOLH1B	1.13E-06	1.02E-05	-0.690458431	0.690458431	M1	Male	trans
cg15120247_CXorf58	1.13E-06	1.02E-05	-0.701044256	0.701044256	M1	Male	trans
cg09554300_ARMC12	1.13E-06	1.02E-05	0.684204055	0.684204055	M1	Male	trans
cg01821644_ENSG00000231454	1.13E-06	1.02E-05	-1.101543884	1.101543884	M1	Male	trans
cg09422908_CCT7P1	1.13E-06	1.02E-05	-0.622830466	0.622830466	M1	Male	trans
cg02574801_LKAAEAR1	1.13E-06	1.02E-05	-0.972945454	0.972945454	M1	Male	trans
cg05387905_NME2P1	1.13E-06	1.02E-05	-0.487615918	0.487615918	M1	Male	trans
cg22168087_C7	1.13E-06	1.02E-05	0.890549919	0.890549919	M1	Male	trans
cg00710456_ENSG00000234677	1.13E-06	1.02E-05	-0.792696401	0.792696401	M1	Male	trans
cg10295807_RNU6-391P	1.13E-06	1.02E-05	-0.851913676	0.851913676	M1	Male	trans
cg14924064_ADD2	1.13E-06	1.02E-05	0.260088534	0.260088534	M1	Male	trans
cg02792740_RHOQP3	1.13E-06	1.02E-05	0.639787176	0.639787176	M1	Male	trans
cg10535675_ENSG00000232130	1.13E-06	1.02E-05	0.677908017	0.677908017	M1	Male	trans
cg19432243_RN7SL496P	1.13E-06	1.02E-05	-0.421353643	0.421353643	M1	Male	trans
cg02673703_GAPDHP33	1.13E-06	1.02E-05	-1.219729555	1.219729555	M1	Male	trans
cg02807047_ENSG00000234703	1.13E-06	1.02E-05	0.864431037	0.864431037	M1	Male	trans
cg05887049_RPL23AP71	1.13E-06	1.02E-05	-0.761940766	0.761940766	M1	Male	trans
cg23383887_NWD2	1.13E-06	1.02E-05	-0.673365941	0.673365941	M1	Male	trans
cg24605553_HSF5	1.13E-06	1.02E-05	0.851123297	0.851123297	M1	Male	trans
cg13845724_SPATA8	1.13E-06	1.02E-05	-0.999487552	0.999487552	M1	Male	trans
cg10039163_VN1R21P	1.13E-06	1.02E-05	-0.729981135	0.729981135	M1	Male	trans
cg00935234_LINC01681	1.13E-06	1.02E-05	-0.791171263	0.791171263	M1	Male	trans
cg16348536_PLA2G2D	1.13E-06	1.02E-05	-1.189939599	1.189939599	M1	Male	trans
cg00743325_GOLGA8M	1.13E-06	1.02E-05	0.529582419	0.529582419	M1	Male	trans
cg20114890_SMAD6	1.13E-06	1.02E-05	0.577773702	0.577773702	M1	Male	trans
cg09244297_RPL21P43	1.13E-06	1.02E-05	-0.824688925	0.824688925	M1	Male	trans
cg18400586_SALL4P6	1.13E-06	1.02E-05	-0.54518443	0.54518443	M1	Male	trans
cg22595719_CT47A3	1.13E-06	1.02E-05	-0.66865659	0.66865659	M1	Male	trans
cg20150659_PAX8	1.13E-06	1.02E-05	-0.540335708	0.540335708	M1	Male	trans
cg13410674_RPS2P55	1.13E-06	1.02E-05	-0.64935625	0.64935625	M1	Male	trans
cg03697766_SIGLEC15	1.13E-06	1.02E-05	-1.163296041	1.163296041	M1	Male	trans
cg15315714_PRAME	1.13E-06	1.02E-05	-1.321177034	1.321177034	M1	Male	trans
cg05874523_NDUFS5P3	1.13E-06	1.02E-05	-0.861856835	0.861856835	M1	Male	trans
cg05874523_RN7SKP165	1.13E-06	1.02E-05	-0.837585062	0.837585062	M1	Male	trans
cg05874523_MED15P5	1.13E-06	1.02E-05	-0.861856835	0.861856835	M1	Male	trans
cg05874523_NUP210P2	1.13E-06	1.02E-05	-0.861856835	0.861856835	M1	Male	trans
cg05874523_LINC02540	1.13E-06	1.02E-05	-0.861856835	0.861856835	M1	Male	trans
cg05874523_TRDN-AS1	1.13E-06	1.02E-05	-0.312933485	0.312933485	M1	Male	trans
cg05874523_EEF1A1P36	1.13E-06	1.02E-05	-0.773162444	0.773162444	M1	Male	trans
cg05874523_PUDPP3	1.13E-06	1.02E-05	-0.483052208	0.483052208	M1	Male	trans
cg05874523_ENSG00000227158	1.13E-06	1.02E-05	-0.501320618	0.501320618	M1	Male	trans
cg05874523_ENSG00000230926	1.13E-06	1.02E-05	-0.386581222	0.386581222	M1	Male	trans
cg05874523_TTTY19	1.13E-06	1.02E-05	-0.861856835	0.861856835	M1	Male	trans
cg05874523_TTTY18	1.13E-06	1.02E-05	-0.206658355	0.206658355	M1	Male	trans
cg05874523_ENSG00000234021	1.13E-06	1.02E-05	-0.483052208	0.483052208	M1	Male	trans
cg05874523_ENSG00000236106	1.13E-06	1.02E-05	-0.268015126	0.268015126	M1	Male	trans
cg05874523_OFD1P5Y	1.13E-06	1.02E-05	-0.861856835	0.861856835	M1	Male	trans
cg05874523_RN7SKP291	1.13E-06	1.02E-05	-0.423641925	0.423641925	M1	Male	trans
cg05874523_RPL7P13	1.13E-06	1.02E-05	-0.861856835	0.861856835	M1	Male	trans
cg05874523_LINC01985	1.13E-06	1.02E-05	-0.391274337	0.391274337	M1	Male	trans
cg05874523_GPX5	1.13E-06	1.02E-05	-0.391274337	0.391274337	M1	Male	trans
cg05874523_APOA4	1.13E-06	1.02E-05	-0.328898693	0.328898693	M1	Male	trans
cg05874523_ENSG00000229418	1.13E-06	1.02E-05	-0.263249618	0.263249618	M1	Male	trans
cg05874523_ENSG00000231922	1.13E-06	1.02E-05	-0.289196094	0.289196094	M1	Male	trans
cg05874523_RPL18AP16	1.13E-06	1.02E-05	-0.611694559	0.611694559	M1	Male	trans
cg14552882_PRB3	1.13E-06	1.02E-05	-1.3948366	1.3948366	M1	Male	trans
cg16187147_SYT3	1.13E-06	1.02E-05	-0.757778014	0.757778014	M1	Male	trans
cg01588993_LINC01506	1.13E-06	1.02E-05	-0.409255874	0.409255874	M1	Male	trans
cg19271242_OR2I1P	1.13E-06	1.02E-05	-0.361895411	0.361895411	M1	Male	trans
cg04738355_ENSG00000236924	1.13E-06	1.02E-05	-0.757756493	0.757756493	M1	Male	trans
cg06540372_SPATA31B1P	1.13E-06	1.02E-05	-0.848287043	0.848287043	M1	Male	trans
cg07295550_TCERG1L-AS1	1.13E-06	1.02E-05	-0.485128262	0.485128262	M1	Male	trans
cg18964140_RPS8P4	1.13E-06	1.02E-05	-0.613401356	0.613401356	M1	Male	trans
cg18964140_RPL19P20	1.13E-06	1.02E-05	-0.661276108	0.661276108	M1	Male	trans
cg18964140_ENSG00000237163	1.13E-06	1.02E-05	-0.661276108	0.661276108	M1	Male	trans
cg18964140_RNU6-1240P	1.13E-06	1.02E-05	-0.967090119	0.967090119	M1	Male	trans
cg18964140_RPL31P13	1.13E-06	1.02E-05	-1.1425111	1.1425111	M1	Male	trans
cg18964140_LINC01247	1.13E-06	1.02E-05	-1.1425111	1.1425111	M1	Male	trans
cg18964140_LINC01795	1.13E-06	1.02E-05	-1.1425111	1.1425111	M1	Male	trans
cg18964140_IGKV1OR2-3	1.13E-06	1.02E-05	-1.609759294	1.609759294	M1	Male	trans
cg18964140_DNAJC17P1	1.13E-06	1.02E-05	-1.1425111	1.1425111	M1	Male	trans
cg18964140_SNRPGP8	1.13E-06	1.02E-05	-0.56920174	0.56920174	M1	Male	trans
cg18964140_RNU2-16P	1.13E-06	1.02E-05	-0.614310528	0.614310528	M1	Male	trans
cg18964140_RNU2-48P	1.13E-06	1.02E-05	-0.936356819	0.936356819	M1	Male	trans
cg18964140_MIR548A1	1.13E-06	1.02E-05	-1.609759294	1.609759294	M1	Male	trans
cg18964140_RPS29P15	1.13E-06	1.02E-05	-1.609759294	1.609759294	M1	Male	trans
cg18964140_RPL30P12	1.13E-06	1.02E-05	-1.609759294	1.609759294	M1	Male	trans
cg18964140_MIR1-1HG	1.13E-06	1.02E-05	-1.1425111	1.1425111	M1	Male	trans
cg18964140_ENSG00000220204	1.13E-06	1.02E-05	-1.609759294	1.609759294	M1	Male	trans
cg18964140_ENSG00000234932	1.13E-06	1.02E-05	-0.936356819	0.936356819	M1	Male	trans
cg18964140_ENSG00000237480	1.13E-06	1.02E-05	-0.706051881	0.706051881	M1	Male	trans
cg18964140_RNU1-148P	1.13E-06	1.02E-05	-0.57666017	0.57666017	M1	Male	trans
cg17790037_RN7SKP15	1.13E-06	1.02E-05	0.700471218	0.700471218	M1	Male	trans
cg11368935_SDHDP4	1.13E-06	1.02E-05	-0.831009643	0.831009643	M1	Male	trans
cg22964985_MAB21L1	1.13E-06	1.02E-05	0.422924836	0.422924836	M1	Male	trans
cg00980696_TP53TG3	1.13E-06	1.02E-05	-0.593115249	0.593115249	M1	Male	trans
cg10792456_LINC00701	1.13E-06	1.02E-05	-1.062883656	1.062883656	M1	Male	trans
cg00490039_CHI3L2	1.13E-06	1.02E-05	-0.655119757	0.655119757	M1	Male	trans
cg19687532_ENSG00000226780	1.13E-06	1.02E-05	-0.268869453	0.268869453	M1	Male	trans
cg25061027_ENSG00000225952	1.13E-06	1.02E-05	-0.698014981	0.698014981	M1	Male	trans
cg08229224_ZNF33B	1.13E-06	1.02E-05	-0.591137251	0.591137251	M1	Male	trans
cg22052629_LRRIQ3	1.13E-06	1.02E-05	-0.715515464	0.715515464	M1	Male	trans
cg14206878_MIR147A	1.13E-06	1.02E-05	-0.843264987	0.843264987	M1	Male	trans
cg07235343_ENSG00000214776	1.13E-06	1.02E-05	-0.994291182	0.994291182	M1	Male	trans
cg01596995_RPL36AP36	1.13E-06	1.02E-05	-0.544934304	0.544934304	M1	Male	trans
cg27380429_MAGEA11	1.13E-06	1.02E-05	0.667224897	0.667224897	M1	Male	trans
cg00456950_MTCYBP11	1.13E-06	1.02E-05	-0.519727598	0.519727598	M1	Male	trans
cg06502685_SNORA19	1.13E-06	1.02E-05	-0.492796222	0.492796222	M1	Male	trans
cg14246227_ADGRD1	1.13E-06	1.02E-05	-0.40793993	0.40793993	M1	Male	trans
cg15877096_ENSG00000225647	1.13E-06	1.02E-05	-1.420058242	1.420058242	M1	Male	trans
cg12995006_SNORA73	1.13E-06	1.02E-05	-0.28427273	0.28427273	M1	Male	trans
cg17693656_TRBV7-5	1.13E-06	1.02E-05	-0.405397664	0.405397664	M1	Male	trans
cg22036614_SNORD115-39	1.13E-06	1.02E-05	-0.384271344	0.384271344	M1	Male	trans
cg16755189_WFDC11	1.13E-06	1.02E-05	-0.609939279	0.609939279	M1	Male	trans
cg24856383_CISD1P1	1.13E-06	1.02E-05	1.325046108	1.325046108	M1	Male	trans
cg06811119_ENSG00000232249	1.13E-06	1.02E-05	-0.7105301	0.7105301	M1	Male	trans
cg14655590_RNU5E-5P	1.13E-06	1.02E-05	-0.821945693	0.821945693	M1	Male	trans
cg11426344_H2BS1	1.13E-06	1.02E-05	-0.600826399	0.600826399	M1	Male	trans
cg09563600_C2CD6	1.13E-06	1.02E-05	-0.71399023	0.71399023	M1	Male	trans
cg25273041_LINC00399	1.13E-06	1.02E-05	-0.693071804	0.693071804	M1	Male	trans
cg12836961_FGG	1.13E-06	1.02E-05	-0.351018569	0.351018569	M1	Male	trans
cg26832639_KRT8P14	1.13E-06	1.02E-05	-0.519130611	0.519130611	M1	Male	trans
cg20102246_THBS4	1.13E-06	1.02E-05	0.215815703	0.215815703	M1	Male	trans
cg03167407_PCNPP3	1.13E-06	1.02E-05	-1.118681183	1.118681183	M1	Male	trans
cg22134139_U8	1.13E-06	1.02E-05	-1.227865118	1.227865118	M1	Male	trans
cg00406188_PDIA2	1.13E-06	1.02E-05	-0.121813108	0.121813108	M1	Male	trans
cg19936266_LINC01788	1.13E-06	1.02E-05	-0.709701496	0.709701496	M1	Male	trans
cg19936266_MTND6P24	1.13E-06	1.02E-05	-0.809165193	0.809165193	M1	Male	trans
cg19936266_RN7SKP231	1.13E-06	1.02E-05	-0.865953898	0.865953898	M1	Male	trans
cg19936266_PCDH9-AS1	1.13E-06	1.02E-05	-0.865953898	0.865953898	M1	Male	trans
cg19936266_ENSG00000237699	1.13E-06	1.02E-05	-1.094538152	1.094538152	M1	Male	trans
cg19936266_REG1CP	1.13E-06	1.02E-05	-1.220099599	1.220099599	M1	Male	trans
cg19936266_MTND5P27	1.13E-06	1.02E-05	-1.220099599	1.220099599	M1	Male	trans
cg19936266_RNU6-95P	1.13E-06	1.02E-05	-1.218713852	1.218713852	M1	Male	trans
cg19936266_SLC6A18	1.13E-06	1.02E-05	-1.220099599	1.220099599	M1	Male	trans
cg19936266_KRT18P42	1.13E-06	1.02E-05	-1.178355474	1.178355474	M1	Male	trans
cg19936266_MIR509-2	1.13E-06	1.02E-05	-1.220099599	1.220099599	M1	Male	trans
cg19936266_MIR509-3	1.13E-06	1.02E-05	-1.220099599	1.220099599	M1	Male	trans
cg19936266_TRIM51GP	1.13E-06	1.02E-05	-1.220099599	1.220099599	M1	Male	trans
cg19936266_D21S2088E	1.13E-06	1.02E-05	-1.220099599	1.220099599	M1	Male	trans
cg19936266_ENSG00000237555	1.13E-06	1.02E-05	-1.220099599	1.220099599	M1	Male	trans
cg22865501_ATXN3L	1.13E-06	1.02E-05	-0.693647913	0.693647913	M1	Male	trans
cg21252088_LINC02676	1.13E-06	1.02E-05	1.043713932	1.043713932	M1	Male	trans
cg02943303_AKR1B1P3	1.13E-06	1.02E-05	0.664508477	0.664508477	M1	Male	trans
cg15001930_RPS13P2	1.13E-06	1.02E-05	-0.845377065	0.845377065	M1	Male	trans
cg24431879_RPSAP37	1.13E-06	1.02E-05	-0.902271789	0.902271789	M1	Male	trans
cg06282009_GNAI2P2	1.13E-06	1.02E-05	-1.597261768	1.597261768	M1	Male	trans
cg24413597_SNORD86	1.13E-06	1.02E-05	-0.802963337	0.802963337	M1	Male	trans
cg11444278_OR2G6	1.13E-06	1.02E-05	0.117037813	0.117037813	M1	Male	trans
cg00894219_PSAT1P3	1.13E-06	1.02E-05	-0.54521736	0.54521736	M1	Male	trans
cg03570766_PPIAP34	1.13E-06	1.02E-05	-0.771694576	0.771694576	M1	Male	trans
cg12640631_POLR3KP1	1.13E-06	1.02E-05	-1.060173005	1.060173005	M1	Male	trans
cg20137750_FLG2	1.13E-06	1.02E-05	-0.478243374	0.478243374	M1	Male	trans
cg14046470_PSME2P1	1.13E-06	1.02E-05	-0.3730541	0.3730541	M1	Male	trans
cg09588157_ENSG00000236452	1.13E-06	1.02E-05	-1.726358457	1.726358457	M1	Male	trans
cg13556387_RPL12P2	1.13E-06	1.02E-05	-0.494361803	0.494361803	M1	Male	trans
cg05608612_GLYATL3	1.13E-06	1.02E-05	-0.04365791	0.04365791	M1	Male	trans
cg13845724_CD83	1.13E-06	1.02E-05	-0.753594854	0.753594854	M1	Male	trans
cg22168087_GIMAP6	1.13E-06	1.02E-05	0.428046545	0.428046545	M1	Male	trans
cg24051798_RNA5SP378	1.13E-06	1.02E-05	-0.570022057	0.570022057	M1	Male	trans
cg12793111_PCDHB13	1.13E-06	1.03E-05	-3.138665106	3.138665106	M1	Male	trans
cg01008267_RNA5S5	1.13E-06	1.03E-05	-0.414915088	0.414915088	M1	Male	trans
cg14552882_PRB4	1.13E-06	1.03E-05	-1.400632239	1.400632239	M1	Male	trans
cg11170468_LINC02529	1.13E-06	1.03E-05	-0.511253509	0.511253509	M1	Male	trans
cg21245844_FZD10	1.13E-06	1.03E-05	-0.418940387	0.418940387	M1	Male	trans
cg19703425_ENSG00000234540	1.13E-06	1.03E-05	-1.387636104	1.387636104	M1	Male	trans
cg21948967_H2AC3P	1.13E-06	1.03E-05	0.537776479	0.537776479	M1	Male	trans
cg07150342_PAICSP3	1.13E-06	1.03E-05	0.801546578	0.801546578	M1	Male	trans
cg10034640_ENSG00000236911	1.13E-06	1.03E-05	-0.352325629	0.352325629	M1	Male	trans
cg02145137_CDY5P	1.13E-06	1.03E-05	-1.025674533	1.025674533	M1	Male	trans
cg02145137_CDY9P	1.13E-06	1.03E-05	-1.025674533	1.025674533	M1	Male	trans
cg21149639_OTOG	1.13E-06	1.03E-05	0.7380635	0.7380635	M1	Male	trans
cg07405255_CCDC38	1.13E-06	1.03E-05	-0.969011895	0.969011895	M1	Male	trans
cg20874459_CTAG2	1.13E-06	1.03E-05	0.08937011	0.08937011	M1	Male	trans
cg18693421_SURF6P1	1.13E-06	1.03E-05	0.612704706	0.612704706	M1	Male	trans
cg04056946_LYPD9P	1.13E-06	1.03E-05	-0.561446288	0.561446288	M1	Male	trans
cg04056946_ENSG00000235149	1.13E-06	1.03E-05	-0.447017729	0.447017729	M1	Male	trans
cg01616178_MIR577	1.13E-06	1.03E-05	0.845175786	0.845175786	M1	Male	trans
cg24856383_ZNF519P1	1.13E-06	1.03E-05	1.381946275	1.381946275	M1	Male	trans
cg13360540_ENSG00000231100	1.13E-06	1.03E-05	-1.153560828	1.153560828	M1	Male	trans
cg02265810_RNU7-185P	1.13E-06	1.03E-05	-3.378027723	3.378027723	M1	Male	trans
cg08533711_PROK2	1.13E-06	1.03E-05	-0.307064687	0.307064687	M1	Male	trans
cg23296665_BCAS2P3	1.13E-06	1.03E-05	-0.633784227	0.633784227	M1	Male	trans
cg12156661_LRRC7-AS1	1.13E-06	1.03E-05	-0.294423994	0.294423994	M1	Male	trans
cg12156661_KRTAP19-5	1.13E-06	1.03E-05	-0.660493588	0.660493588	M1	Male	trans
cg12156661_OR2AS1P	1.13E-06	1.03E-05	-0.636424824	0.636424824	M1	Male	trans
cg14591380_RNU4-88P	1.13E-06	1.03E-05	-0.730367073	0.730367073	M1	Male	trans
cg20381404_RPL17P26	1.13E-06	1.03E-05	0.390551695	0.390551695	M1	Male	trans
cg25472353_RN7SKP250	1.13E-06	1.03E-05	0.680551364	0.680551364	M1	Male	trans
cg22646760_CDH23-AS1	1.13E-06	1.03E-05	0.723905639	0.723905639	M1	Male	trans
cg24856383_TRDC	1.13E-06	1.03E-05	1.126641077	1.126641077	M1	Male	trans
cg19564375_MIR181D	1.14E-06	1.03E-05	-0.836199983	0.836199983	M1	Male	trans
cg12740725_POM121L8P	1.14E-06	1.03E-05	-1.356975942	1.356975942	M1	Male	trans
cg17790037_ENSG00000238295	1.14E-06	1.03E-05	0.84205762	0.84205762	M1	Male	trans
cg23667707_SH2D6	1.14E-06	1.03E-05	-0.229024629	0.229024629	M1	Male	trans
cg14667273_ISLR2	1.14E-06	1.03E-05	0.625682608	0.625682608	M1	Male	trans
cg17106653_DPPA4	1.14E-06	1.03E-05	1.177538821	1.177538821	M1	Male	trans
cg10723869_FYB2	1.14E-06	1.03E-05	-0.453592709	0.453592709	M1	Male	trans
cg16726435_ENSG00000234586	1.14E-06	1.03E-05	-0.686309411	0.686309411	M1	Male	trans
cg17693656_RNU1-136P	1.14E-06	1.03E-05	-0.635848958	0.635848958	M1	Male	trans
cg13799853_LRRN2	1.14E-06	1.03E-05	0.55650078	0.55650078	M1	Male	trans
cg07198994_ENSG00000228366	1.14E-06	1.03E-05	-0.438590234	0.438590234	M1	Male	trans
cg13547394_ENSG00000232361	1.14E-06	1.03E-05	-0.979983384	0.979983384	M1	Male	trans
cg17509337_SLC6A3	1.14E-06	1.03E-05	-0.240403327	0.240403327	M1	Male	trans
cg19439837_RNU7-185P	1.14E-06	1.03E-05	-2.532677533	2.532677533	M1	Male	trans
cg27384070_ALDOAP1	1.14E-06	1.03E-05	-0.485708508	0.485708508	M1	Male	trans
cg19987111_HOXA11-AS	1.14E-06	1.03E-05	-0.70271661	0.70271661	M1	Male	trans
cg22351216_REXO1L1P	1.14E-06	1.03E-05	-1.049903209	1.049903209	M1	Male	trans
cg15622619_GGTLC1	1.14E-06	1.03E-05	-1.058292676	1.058292676	M1	Male	trans
cg02931193_ENSG00000235415	1.14E-06	1.03E-05	-0.634392831	0.634392831	M1	Male	trans
cg04325406_KRT82	1.14E-06	1.03E-05	-1.634283732	1.634283732	M1	Male	trans
cg26283879_PRPS1L1	1.14E-06	1.03E-05	0.382843143	0.382843143	M1	Male	trans
cg11567268_ENSG00000241097	1.14E-06	1.03E-05	-0.49510419	0.49510419	M1	Male	trans
cg12938017_RNU6-898P	1.14E-06	1.03E-05	0.503607281	0.503607281	M1	Male	trans
cg13799853_IGHV1-24	1.14E-06	1.03E-05	0.824670007	0.824670007	M1	Male	trans
cg04900782_GLP2R	1.14E-06	1.03E-05	-0.518410031	0.518410031	M1	Male	trans
cg11444278_BEND3P2	1.14E-06	1.03E-05	0.420422484	0.420422484	M1	Male	trans
cg05889858_ICAM1	1.14E-06	1.03E-05	0.817522626	0.817522626	M1	Male	trans
cg24412958_ENSG00000237268	1.14E-06	1.03E-05	-1.074799813	1.074799813	M1	Male	trans
cg00077738_RNA5SP205	1.14E-06	1.03E-05	-1.782602065	1.782602065	M1	Male	trans
cg18499401_LINC01231	1.14E-06	1.03E-05	-0.395236086	0.395236086	M1	Male	trans
cg00530579_RPS19P6	1.14E-06	1.03E-05	-0.691095073	0.691095073	M1	Male	trans
cg12995006_GREB1	1.14E-06	1.03E-05	-0.784386447	0.784386447	M1	Male	trans
cg24605553_CR2	1.14E-06	1.03E-05	0.999561426	0.999561426	M1	Male	trans
cg27380499_RNU6-5P	1.14E-06	1.03E-05	0.509327746	0.509327746	M1	Male	trans
cg14584450_CDH7	1.14E-06	1.03E-05	-0.491615514	0.491615514	M1	Male	trans
cg05026786_LCN1P2	1.14E-06	1.03E-05	-0.518296215	0.518296215	M1	Male	trans
cg20511807_IGHV2-26	1.14E-06	1.03E-05	0.871742667	0.871742667	M1	Male	trans
cg05758100_RNU6-115P	1.14E-06	1.03E-05	-1.019391818	1.019391818	M1	Male	trans
cg11850659_SERTAD4-AS1	1.14E-06	1.03E-05	-0.525536345	0.525536345	M1	Male	trans
cg22280068_LY86	1.14E-06	1.03E-05	-0.871642981	0.871642981	M1	Male	trans
cg05162456_RNU6-1317P	1.14E-06	1.03E-05	-0.683718208	0.683718208	M1	Male	trans
cg27112748_MCCD1P1	1.14E-06	1.03E-05	-0.648281335	0.648281335	M1	Male	trans
cg19703425_ENSG00000234913	1.14E-06	1.03E-05	-1.5627744	1.5627744	M1	Male	trans
cg07474672_RNA5SP493	1.14E-06	1.03E-05	-0.837537073	0.837537073	M1	Male	trans
cg20313696_UBE2C	1.14E-06	1.03E-05	-0.414017483	0.414017483	M1	Male	trans
cg14753740_RPS7P2	1.14E-06	1.03E-05	0.540258315	0.540258315	M1	Male	trans
cg09777060_LINC01191	1.14E-06	1.03E-05	-0.556468003	0.556468003	M1	Male	trans
cg19932577_KRT18P68	1.14E-06	1.03E-05	-0.622433047	0.622433047	M1	Male	trans
cg20695805_ENSG00000231700	1.14E-06	1.03E-05	0.5768514	0.5768514	M1	Male	trans
cg12932951_NICN1	1.14E-06	1.03E-05	-1.262534088	1.262534088	M1	Male	trans
cg19585707_NEGR1-IT1	1.14E-06	1.03E-05	-0.718071556	0.718071556	M1	Male	trans
cg07330196_DSC1	1.14E-06	1.03E-05	-0.61843928	0.61843928	M1	Male	trans
cg09661733_RNU5F-6P	1.14E-06	1.03E-05	-0.733755707	0.733755707	M1	Male	trans
cg26788903_GRAMD4P2	1.14E-06	1.03E-05	-1.138701053	1.138701053	M1	Male	trans
cg08136432_TSPY2	1.14E-06	1.03E-05	-1.245154692	1.245154692	M1	Male	trans
cg08825286_PSG8	1.14E-06	1.03E-05	-0.834877	0.834877	M1	Male	trans
cg17593097_RPL5P19	1.14E-06	1.03E-05	-0.419249936	0.419249936	M1	Male	trans
cg06803261_LRRC69	1.14E-06	1.03E-05	-0.800230675	0.800230675	M1	Male	trans
cg04544994_DEFB134	1.14E-06	1.03E-05	-0.864271627	0.864271627	M1	Male	trans
cg07571734_SNORD34	1.14E-06	1.03E-05	0.973109783	0.973109783	M1	Male	trans
cg03061930_ENSG00000226130	1.14E-06	1.03E-05	-0.983015651	0.983015651	M1	Male	trans
cg16911550_ENSG00000223730	1.14E-06	1.03E-05	-0.51134387	0.51134387	M1	Male	trans
cg07243941_HNRNPA1P3	1.14E-06	1.03E-05	0.484473669	0.484473669	M1	Male	trans
cg19703425_ENSG00000226919	1.14E-06	1.03E-05	-1.427100213	1.427100213	M1	Male	trans
cg24578004_RNU6-140P	1.14E-06	1.03E-05	-0.419153925	0.419153925	M1	Male	trans
cg21578644_PABPC5-AS1	1.14E-06	1.03E-05	-0.777535487	0.777535487	M1	Male	trans
cg20571761_OR4M2B	1.14E-06	1.03E-05	-0.428579908	0.428579908	M1	Male	trans
cg22853588_RNA5SP387	1.14E-06	1.03E-05	0.527395912	0.527395912	M1	Male	trans
cg03220912_SPTB	1.14E-06	1.03E-05	-0.302171627	0.302171627	M1	Male	trans
cg02682924_GNG8	1.14E-06	1.03E-05	-0.254880796	0.254880796	M1	Male	trans
cg05207347_MIR608	1.14E-06	1.03E-05	-0.497470756	0.497470756	M1	Male	trans
cg19432243_ENSG00000231207	1.14E-06	1.03E-05	-0.416808094	0.416808094	M1	Male	trans
cg01255059_ENSG00000214669	1.14E-06	1.03E-05	-1.115943821	1.115943821	M1	Male	trans
cg20821566_THNSL1	1.14E-06	1.03E-05	-0.770009835	0.770009835	M1	Male	trans
cg12030941_TRBV24OR9-2	1.14E-06	1.03E-05	0.611791604	0.611791604	M1	Male	trans
cg03273265_ENSG00000228675	1.14E-06	1.03E-05	-0.390193839	0.390193839	M1	Male	trans
cg15976390_SLC6A8	1.14E-06	1.03E-05	-0.697094117	0.697094117	M1	Male	trans
cg08317284_ENSG00000234132	1.14E-06	1.03E-05	1.548900759	1.548900759	M1	Male	trans
cg18941079_GAPDHP52	1.14E-06	1.03E-05	-0.896987332	0.896987332	M1	Male	trans
cg24968733_ENSG00000229567	1.14E-06	1.03E-05	-0.775598819	0.775598819	M1	Male	trans
cg15463454_DLX6	1.14E-06	1.03E-05	-2.011937411	2.011937411	M1	Male	trans
cg20491223_ENSG00000236111	1.14E-06	1.03E-05	0.571999431	0.571999431	M1	Male	trans
cg25994476_ZNF705G	1.14E-06	1.03E-05	0.441011248	0.441011248	M1	Male	trans
cg07830906_LINC00626	1.14E-06	1.03E-05	-0.637105194	0.637105194	M1	Male	trans
cg14357008_ENSG00000234428	1.14E-06	1.03E-05	-0.481700102	0.481700102	M1	Male	trans
cg02305803_MPZ	1.14E-06	1.03E-05	-0.876224569	0.876224569	M1	Male	trans
cg00239952_HNRNPA1P28	1.14E-06	1.03E-05	0.742051518	0.742051518	M1	Male	trans
cg10039163_GAPDHP52	1.14E-06	1.03E-05	-0.722858031	0.722858031	M1	Male	trans
cg11567268_SUCLA2P2	1.14E-06	1.03E-05	-1.061129767	1.061129767	M1	Male	trans
cg04970495_RPL17P41	1.14E-06	1.03E-05	-0.685885318	0.685885318	M1	Male	trans
cg00074244_CXCL2	1.14E-06	1.03E-05	0.676471999	0.676471999	M1	Male	trans
cg16596598_RNU6-526P	1.14E-06	1.03E-05	-0.526258798	0.526258798	M1	Male	trans
cg20983125_ENSG00000224478	1.14E-06	1.03E-05	-0.773486571	0.773486571	M1	Male	trans
cg18391514_OR7E87P	1.14E-06	1.03E-05	-0.703684823	0.703684823	M1	Male	trans
cg10798164_PNPLA5	1.14E-06	1.03E-05	-0.421652759	0.421652759	M1	Male	trans
cg13799853_ENSG00000223870	1.14E-06	1.03E-05	0.930423891	0.930423891	M1	Male	trans
cg13799853_RN7SL666P	1.14E-06	1.03E-05	0.701041113	0.701041113	M1	Male	trans
cg02399454_MIR1255B2	1.14E-06	1.03E-05	-0.310549363	0.310549363	M1	Male	trans
cg05258937_COL11A1	1.14E-06	1.03E-05	-0.724562953	0.724562953	M1	Male	trans
cg13845724_SNAP91	1.14E-06	1.03E-05	-0.454834528	0.454834528	M1	Male	trans
cg16977073_IGHD2-15	1.14E-06	1.03E-05	-0.602368867	0.602368867	M1	Male	trans
cg00288945_FGFR3P6	1.14E-06	1.03E-05	-0.830501065	0.830501065	M1	Male	trans
cg02574801_LINC00671	1.14E-06	1.03E-05	-0.365571567	0.365571567	M1	Male	trans
cg09221605_LINC01343	1.14E-06	1.03E-05	-0.641597146	0.641597146	M1	Male	trans
cg00516582_ENSG00000228142	1.14E-06	1.03E-05	-0.610292396	0.610292396	M1	Male	trans
cg23404528_DHFRP1	1.14E-06	1.03E-05	0.608651887	0.608651887	M1	Male	trans
cg09833720_SNORA63	1.14E-06	1.03E-05	-0.483216862	0.483216862	M1	Male	trans
cg17218510_KRTAP2-2	1.14E-06	1.03E-05	-0.929631921	0.929631921	M1	Male	trans
cg24728770_CENPNP1	1.14E-06	1.03E-05	-0.644242475	0.644242475	M1	Male	trans
cg07243941_RNU6-219P	1.14E-06	1.03E-05	0.243391479	0.243391479	M1	Male	trans
cg06635371_TRERNA1	1.14E-06	1.03E-05	0.603801899	0.603801899	M1	Male	trans
cg04407141_C5orf46	1.14E-06	1.03E-05	-0.515398064	0.515398064	M1	Male	trans
cg02546601_ENSG00000223977	1.14E-06	1.03E-05	-0.950700561	0.950700561	M1	Male	trans
cg00545295_PLXDC1	1.14E-06	1.03E-05	0.865226534	0.865226534	M1	Male	trans
cg16977073_MKRN7P	1.14E-06	1.03E-05	-0.846417256	0.846417256	M1	Male	trans
cg13428351_LMX1A-AS1	1.14E-06	1.03E-05	-1.258081136	1.258081136	M1	Male	trans
cg19217778_OR9G4	1.14E-06	1.03E-05	-0.092543116	0.092543116	M1	Male	trans
cg16064295_C11orf71	1.14E-06	1.03E-05	-0.935389363	0.935389363	M1	Male	trans
cg20695805_NKX6-3	1.14E-06	1.03E-05	0.533720908	0.533720908	M1	Male	trans
cg01655658_ENSG00000229505	1.14E-06	1.03E-05	1.19562242	1.19562242	M1	Male	trans
cg26015683_TIMD4	1.14E-06	1.03E-05	0.624328998	0.624328998	M1	Male	trans
cg01750716_CDH9	1.14E-06	1.03E-05	-1.362367025	1.362367025	M1	Male	trans
cg22337491_ATF4P1	1.14E-06	1.03E-05	0.55471164	0.55471164	M1	Male	trans
cg18810937_SSX5	1.14E-06	1.03E-05	-0.689229646	0.689229646	M1	Male	trans
cg26873935_ENSG00000239628	1.14E-06	1.03E-05	-0.419143199	0.419143199	M1	Male	trans
cg15919105_ENSG00000228982	1.14E-06	1.03E-05	0.894421865	0.894421865	M1	Male	trans
cg01354206_MALRD1	1.14E-06	1.03E-05	-0.845909306	0.845909306	M1	Male	trans
cg23081194_ENSG00000226963	1.14E-06	1.03E-05	-0.610773822	0.610773822	M1	Male	trans
cg18924965_RNU6-898P	1.14E-06	1.03E-05	0.59354039	0.59354039	M1	Male	trans
cg12565985_ENSG00000207410	1.14E-06	1.03E-05	-0.623609868	0.623609868	M1	Male	trans
cg12565985_ENSG00000215381	1.14E-06	1.03E-05	-0.418933843	0.418933843	M1	Male	trans
cg12565985_RN7SL62P	1.14E-06	1.03E-05	-0.720487762	0.720487762	M1	Male	trans
cg12565985_OTOS	1.14E-06	1.03E-05	-0.483519392	0.483519392	M1	Male	trans
cg12565985_GRXCR1	1.14E-06	1.03E-05	-0.29597055	0.29597055	M1	Male	trans
cg12565985_MMD2	1.14E-06	1.03E-05	-0.419089756	0.419089756	M1	Male	trans
cg12565985_UBE2V1P4	1.14E-06	1.03E-05	-0.720487762	0.720487762	M1	Male	trans
cg12565985_HOXC8	1.14E-06	1.03E-05	-0.323170889	0.323170889	M1	Male	trans
cg12565985_VSTM2B	1.14E-06	1.03E-05	-0.720487762	0.720487762	M1	Male	trans
cg12565985_C17orf102	1.14E-06	1.03E-05	-0.287472011	0.287472011	M1	Male	trans
cg12565985_ENSG00000226595	1.14E-06	1.03E-05	-0.419089756	0.419089756	M1	Male	trans
cg07102783_ENSG00000224356	1.14E-06	1.03E-05	-0.657168413	0.657168413	M1	Male	trans
cg13999965_RNU6-1024P	1.14E-06	1.03E-05	-0.792302713	0.792302713	M1	Male	trans
cg04025879_LINC00305	1.14E-06	1.03E-05	-0.58430897	0.58430897	M1	Male	trans
cg00894219_ZDHHC11B	1.14E-06	1.03E-05	-0.493010216	0.493010216	M1	Male	trans
cg25938960_TENT5C	1.14E-06	1.03E-05	-0.915005864	0.915005864	M1	Male	trans
cg08038637_RNU6-992P	1.14E-06	1.03E-05	-0.996729205	0.996729205	M1	Male	trans
cg18318704_KRTAP2-3	1.14E-06	1.03E-05	0.666806017	0.666806017	M1	Male	trans
cg27545742_OR7E130P	1.14E-06	1.03E-05	-1.194805089	1.194805089	M1	Male	trans
cg18927032_FHL5	1.14E-06	1.03E-05	-0.450101836	0.450101836	M1	Male	trans
cg14562619_TDGF1P3	1.14E-06	1.03E-05	-0.581223747	0.581223747	M1	Male	trans
cg03728197_MIR551B	1.14E-06	1.03E-05	-0.75205963	0.75205963	M1	Male	trans
cg26414417_ENSG00000241961	1.14E-06	1.03E-05	-0.45771571	0.45771571	M1	Male	trans
cg07559745_RNU6-147P	1.14E-06	1.03E-05	0.488013085	0.488013085	M1	Male	trans
cg14564616_GOLGA6L16P	1.14E-06	1.03E-05	1.699110166	1.699110166	M1	Male	trans
cg13166992_ENSG00000233293	1.14E-06	1.03E-05	0.981284998	0.981284998	M1	Male	trans
cg22646311_LCNL1	1.14E-06	1.03E-05	0.778496289	0.778496289	M1	Male	trans
cg14320054_RN7SL649P	1.14E-06	1.03E-05	0.361948514	0.361948514	M1	Male	trans
cg08243048_OR10V1	1.14E-06	1.03E-05	-0.651110926	0.651110926	M1	Male	trans
cg03353560_LINC02873	1.14E-06	1.03E-05	-0.962650272	0.962650272	M1	Male	trans
cg21252088_OR51E1	1.14E-06	1.03E-05	1.084914843	1.084914843	M1	Male	trans
cg16963484_GPR15	1.14E-06	1.03E-05	-0.319300792	0.319300792	M1	Male	trans
cg04212021_PAICSP3	1.14E-06	1.03E-05	0.712968458	0.712968458	M1	Male	trans
cg02656016_RSU1P1	1.14E-06	1.03E-05	-0.811592621	0.811592621	M1	Male	trans
cg26369178_LINC00941	1.14E-06	1.03E-05	-0.885147689	0.885147689	M1	Male	trans
cg05396439_ZNF622P1	1.14E-06	1.03E-05	-0.499768544	0.499768544	M1	Male	trans
cg25016308_DAOA	1.14E-06	1.03E-05	-1.270193819	1.270193819	M1	Male	trans
cg15188881_DGAT2L7P	1.14E-06	1.03E-05	-1.182089271	1.182089271	M1	Male	trans
cg11706829_ENSG00000225681	1.14E-06	1.03E-05	-0.484865469	0.484865469	M1	Male	trans
cg04687371_RNA5SP241	1.14E-06	1.03E-05	-0.780141039	0.780141039	M1	Male	trans
cg24605553_IGHJ6	1.14E-06	1.03E-05	0.911858883	0.911858883	M1	Male	trans
cg08881019_ENSG00000234938	1.14E-06	1.03E-05	0.817081089	0.817081089	M1	Male	trans
cg11674404_CERS2	1.14E-06	1.03E-05	-0.523154458	0.523154458	M1	Male	trans
cg18396527_ENSG00000238966	1.14E-06	1.03E-05	-0.541875917	0.541875917	M1	Male	trans
cg11348583_STMN2	1.14E-06	1.03E-05	-0.136180312	0.136180312	M1	Male	trans
cg03365111_TDRD12	1.14E-06	1.03E-05	-0.688311464	0.688311464	M1	Male	trans
cg18205030_ENSG00000200235	1.14E-06	1.03E-05	-0.581799891	0.581799891	M1	Male	trans
cg06175279_KRT28	1.14E-06	1.03E-05	-0.642233512	0.642233512	M1	Male	trans
cg14457908_ENSG00000234210	1.14E-06	1.03E-05	-0.632016012	0.632016012	M1	Male	trans
cg04469325_CRTAC1	1.14E-06	1.03E-05	-1.026467665	1.026467665	M1	Male	trans
cg03332734_ENSG00000188850	1.15E-06	1.03E-05	-1.094371959	1.094371959	M1	Male	trans
cg15074728_LCE1D	1.15E-06	1.03E-05	-0.191864432	0.191864432	M1	Male	trans
cg24289553_PARP4P1	1.15E-06	1.03E-05	-0.456559156	0.456559156	M1	Male	trans
cg06176987_TCL6	1.15E-06	1.03E-05	-0.093060866	0.093060866	M1	Male	trans
cg18093161_LEMD1-DT	1.15E-06	1.03E-05	-0.313002517	0.313002517	M1	Male	trans
cg18251222_RFC3P1	1.15E-06	1.03E-05	0.823761457	0.823761457	M1	Male	trans
cg24413597_ENSG00000214526	1.15E-06	1.03E-05	-0.606106615	0.606106615	M1	Male	trans
cg11170217_RSL24D1P1	1.15E-06	1.03E-05	-1.288042442	1.288042442	M1	Male	trans
cg25716065_CEBPE	1.15E-06	1.03E-05	0.796850622	0.796850622	M1	Male	trans
cg07472332_MYOM3	1.15E-06	1.03E-05	-1.191153217	1.191153217	M1	Male	trans
cg09781987_CAMK2A	1.15E-06	1.03E-05	-0.578297417	0.578297417	M1	Male	trans
cg05081894_TBC1D28	1.15E-06	1.03E-05	-0.539081284	0.539081284	M1	Male	trans
cg11761102_WDR4P2	1.15E-06	1.04E-05	-0.682827907	0.682827907	M1	Male	trans
cg00406188_RNU4-63P	1.15E-06	1.04E-05	-0.428698038	0.428698038	M1	Male	trans
cg15933501_SLC25A1P3	1.15E-06	1.04E-05	-0.895439861	0.895439861	M1	Male	trans
cg00326788_UBTFL3	1.15E-06	1.04E-05	-0.920461606	0.920461606	M1	Male	trans
cg04463911_SNORA70	1.15E-06	1.04E-05	-0.809054896	0.809054896	M1	Male	trans
cg15372372_ENSG00000231815	1.15E-06	1.04E-05	-1.451922498	1.451922498	M1	Male	trans
cg12607106_PLAC9	1.15E-06	1.04E-05	-1.178727645	1.178727645	M1	Male	trans
cg09757838_ENSG00000224671	1.15E-06	1.04E-05	0.842260387	0.842260387	M1	Male	trans
cg18835705_LINC02667	1.15E-06	1.04E-05	-0.654813414	0.654813414	M1	Male	trans
cg18180710_MTND4P23	1.15E-06	1.04E-05	0.853744468	0.853744468	M1	Male	trans
cg19335436_LMAN1L	1.15E-06	1.04E-05	-0.299081973	0.299081973	M1	Male	trans
cg21200382_PTCHD1-AS	1.15E-06	1.04E-05	0.50935165	0.50935165	M1	Male	trans
cg18912484_ENSG00000237601	1.15E-06	1.04E-05	1.711146659	1.711146659	M1	Male	trans
cg08406402_IGKV2D-30	1.15E-06	1.04E-05	-1.297872645	1.297872645	M1	Male	trans
cg06503255_ENSG00000219736	1.15E-06	1.04E-05	-1.319855	1.319855	M1	Male	trans
cg12225344_PRYP2	1.15E-06	1.04E-05	-0.674738679	0.674738679	M1	Male	trans
cg09480190_ENSG00000223859	1.15E-06	1.04E-05	-0.797286031	0.797286031	M1	Male	trans
cg26486246_ENSG00000224127	1.15E-06	1.04E-05	-1.248416618	1.248416618	M1	Male	trans
cg16963484_TNFSF8	1.15E-06	1.04E-05	-0.438206085	0.438206085	M1	Male	trans
cg15113413_CLEC17A	1.15E-06	1.04E-05	-1.593047918	1.593047918	M1	Male	trans
cg27513510_PRTG	1.15E-06	1.04E-05	-0.712129757	0.712129757	M1	Male	trans
cg11196529_OR5AK2	1.15E-06	1.04E-05	-1.026921397	1.026921397	M1	Male	trans
cg20160035_TRBV30	1.15E-06	1.04E-05	-0.699597101	0.699597101	M1	Male	trans
cg02588528_ENSG00000173366	1.15E-06	1.04E-05	-2.624082306	2.624082306	M1	Male	trans
cg22549984_PPIAP26	1.15E-06	1.04E-05	-1.861422258	1.861422258	M1	Male	trans
cg14785984_CASC6	1.15E-06	1.04E-05	-0.858443231	0.858443231	M1	Male	trans
cg19754530_ENSG00000233542	1.15E-06	1.04E-05	-0.724437051	0.724437051	M1	Male	trans
cg14039968_TMEM185AP1	1.15E-06	1.04E-05	-1.123010443	1.123010443	M1	Male	trans
cg07405255_ENSG00000236525	1.15E-06	1.04E-05	-0.856055497	0.856055497	M1	Male	trans
cg17337670_RNU6-318P	1.15E-06	1.04E-05	-0.631914602	0.631914602	M1	Male	trans
cg18941079_C22orf42	1.15E-06	1.04E-05	-1.109805804	1.109805804	M1	Male	trans
cg03211192_ENSG00000238049	1.15E-06	1.04E-05	0.767835813	0.767835813	M1	Male	trans
cg06235057_ENSG00000234200	1.15E-06	1.04E-05	-0.697418179	0.697418179	M1	Male	trans
cg19203369_ENSG00000242814	1.15E-06	1.04E-05	0.737352024	0.737352024	M1	Male	trans
cg14631896_MYL6P1	1.15E-06	1.04E-05	-1.061737718	1.061737718	M1	Male	trans
cg07950457_HSPB2	1.15E-06	1.04E-05	-0.705424851	0.705424851	M1	Male	trans
cg21616683_OR51G2	1.15E-06	1.04E-05	-1.618480293	1.618480293	M1	Male	trans
cg06747314_CNR2	1.15E-06	1.04E-05	-0.988377963	0.988377963	M1	Male	trans
cg17300451_RPSAP22	1.15E-06	1.04E-05	-0.674450832	0.674450832	M1	Male	trans
cg12513911_HNRNPA1P43	1.15E-06	1.04E-05	1.394536619	1.394536619	M1	Male	trans
cg12513911_OR5AS1	1.15E-06	1.04E-05	0.083985565	0.083985565	M1	Male	trans
cg05735659_SERPINA4	1.15E-06	1.04E-05	0.464738005	0.464738005	M1	Male	trans
cg00154829_KNOP1P3	1.15E-06	1.04E-05	-0.795377645	0.795377645	M1	Male	trans
cg19635712_GAGE12B	1.15E-06	1.04E-05	1.757953962	1.757953962	M1	Male	trans
cg21201844_GPR42	1.15E-06	1.04E-05	0.597468341	0.597468341	M1	Male	trans
cg26015683_IGLV3-25	1.15E-06	1.04E-05	0.499367042	0.499367042	M1	Male	trans
cg11948367_RNU1-52P	1.15E-06	1.04E-05	0.781255652	0.781255652	M1	Male	trans
cg00364747_IGDCC3	1.15E-06	1.04E-05	-0.104761698	0.104761698	M1	Male	trans
cg25994476_MIR362	1.15E-06	1.04E-05	0.741739416	0.741739416	M1	Male	trans
cg24101364_CD1B	1.15E-06	1.04E-05	-0.725691344	0.725691344	M1	Male	trans
cg24305584_OR7E33P	1.15E-06	1.04E-05	0.736992188	0.736992188	M1	Male	trans
cg00070370_IGLL1	1.15E-06	1.04E-05	-1.027449487	1.027449487	M1	Male	trans
cg24170716_POTEF	1.15E-06	1.04E-05	-0.385064189	0.385064189	M1	Male	trans
cg15644305_ENSG00000223730	1.15E-06	1.04E-05	-0.505787184	0.505787184	M1	Male	trans
cg22865501_LINC01561	1.15E-06	1.04E-05	-0.426286536	0.426286536	M1	Male	trans
cg15411736_ENSG00000225170	1.15E-06	1.04E-05	-0.290809343	0.290809343	M1	Male	trans
cg13401386_NLRP4	1.15E-06	1.04E-05	-0.967285267	0.967285267	M1	Male	trans
cg14203970_TRBV28	1.15E-06	1.04E-05	-1.495406263	1.495406263	M1	Male	trans
cg19408449_OR52W1	1.15E-06	1.04E-05	-0.475503707	0.475503707	M1	Male	trans
cg22773661_APCS	1.15E-06	1.04E-05	0.676400378	0.676400378	M1	Male	trans
cg13856652_RNU1-44P	1.15E-06	1.04E-05	-1.217212154	1.217212154	M1	Male	trans
cg13229245_ENSG00000227101	1.15E-06	1.04E-05	0.47733903	0.47733903	M1	Male	trans
cg19653415_ENSG00000240219	1.15E-06	1.04E-05	-1.073158093	1.073158093	M1	Male	trans
cg11540596_DLEC1P1	1.15E-06	1.04E-05	-0.5783499	0.5783499	M1	Male	trans
cg24907862_ENSG00000186328	1.15E-06	1.04E-05	0.434513067	0.434513067	M1	Male	trans
cg15712577_BTBD6P1	1.15E-06	1.04E-05	-0.501029848	0.501029848	M1	Male	trans
cg12776173_LL22NC01-81G9.3	1.15E-06	1.04E-05	-0.555665819	0.555665819	M1	Male	trans
cg19789755_RNU6-1311P	1.15E-06	1.04E-05	-0.466176961	0.466176961	M1	Male	trans
cg08426938_ENSG00000232335	1.15E-06	1.04E-05	-0.835307115	0.835307115	M1	Male	trans
cg08933691_TEX101	1.15E-06	1.04E-05	-0.45013252	0.45013252	M1	Male	trans
cg18177183_PLA2G2A	1.15E-06	1.04E-05	1.036937587	1.036937587	M1	Male	trans
cg14924064_IGLV6-57	1.15E-06	1.04E-05	0.763767058	0.763767058	M1	Male	trans
cg00013655_ENSG00000231569	1.15E-06	1.04E-05	0.681128245	0.681128245	M1	Male	trans
cg23909098_RN7SL150P	1.15E-06	1.04E-05	0.212172268	0.212172268	M1	Male	trans
cg14562619_ENSG00000111780	1.15E-06	1.04E-05	-0.716365579	0.716365579	M1	Male	trans
cg05472380_UBQLN4P2	1.15E-06	1.04E-05	-1.002215159	1.002215159	M1	Male	trans
cg26015683_CDH8	1.15E-06	1.04E-05	0.501388442	0.501388442	M1	Male	trans
cg08268925_MT2P1	1.15E-06	1.04E-05	-0.79405785	0.79405785	M1	Male	trans
cg18592447_STATH	1.15E-06	1.04E-05	0.79570386	0.79570386	M1	Male	trans
cg02061007_LINC02567	1.15E-06	1.04E-05	-1.570912879	1.570912879	M1	Male	trans
cg07474672_OR5P2	1.15E-06	1.04E-05	-1.050543739	1.050543739	M1	Male	trans
cg21252088_FCER2	1.15E-06	1.04E-05	1.421770106	1.421770106	M1	Male	trans
cg05898161_OR9G4	1.15E-06	1.04E-05	-0.156118634	0.156118634	M1	Male	trans
cg18875551_RNU6-1122P	1.15E-06	1.04E-05	-0.630899818	0.630899818	M1	Male	trans
cg16596598_IGHD5-5	1.15E-06	1.04E-05	-0.647195778	0.647195778	M1	Male	trans
cg18875551_PRAMENP	1.15E-06	1.04E-05	-0.930205084	0.930205084	M1	Male	trans
cg13229245_ZCWPW2	1.15E-06	1.04E-05	0.453866055	0.453866055	M1	Male	trans
cg13011999_MIR374B	1.15E-06	1.04E-05	0.560451808	0.560451808	M1	Male	trans
cg19585707_NPAP1	1.15E-06	1.04E-05	-1.057352625	1.057352625	M1	Male	trans
cg01762663_HNRNPA1P43	1.15E-06	1.04E-05	-1.02243092	1.02243092	M1	Male	trans
cg01762663_OR5AS1	1.15E-06	1.04E-05	-0.061575607	0.061575607	M1	Male	trans
cg11376872_DENND2A	1.15E-06	1.04E-05	-0.366333713	0.366333713	M1	Male	trans
cg06736113_TRGJ1	1.15E-06	1.04E-05	-0.727053203	0.727053203	M1	Male	trans
cg01864029_PODNL1	1.15E-06	1.04E-05	-0.534103676	0.534103676	M1	Male	trans
cg16722318_RPS29P9	1.15E-06	1.04E-05	-0.740599032	0.740599032	M1	Male	trans
cg03655023_ZNF300P1	1.15E-06	1.04E-05	-0.697475239	0.697475239	M1	Male	trans
cg19597111_TMEM132C	1.15E-06	1.04E-05	-0.469154161	0.469154161	M1	Male	trans
cg02323453_LINC00362	1.15E-06	1.04E-05	0.820877515	0.820877515	M1	Male	trans
cg10533599_ENSG00000222031	1.15E-06	1.04E-05	-0.843264862	0.843264862	M1	Male	trans
cg24170716_IGHV3-13	1.15E-06	1.04E-05	-1.146479251	1.146479251	M1	Male	trans
cg27064927_CCDC182	1.15E-06	1.04E-05	-0.536729865	0.536729865	M1	Male	trans
cg14867071_RPL32P17	1.15E-06	1.04E-05	0.454674795	0.454674795	M1	Male	trans
cg24227048_ZNF736P7Y	1.15E-06	1.04E-05	-1.600781036	1.600781036	M1	Male	trans
cg13844904_EBF2	1.15E-06	1.04E-05	-0.115517357	0.115517357	M1	Male	trans
cg02747151_ATAD3C	1.15E-06	1.04E-05	-0.797503683	0.797503683	M1	Male	trans
cg03365111_LUZP4	1.15E-06	1.04E-05	-0.485134495	0.485134495	M1	Male	trans
cg08183793_VAX1	1.15E-06	1.04E-05	-0.660659922	0.660659922	M1	Male	trans
cg10347082_ENSG00000234646	1.15E-06	1.04E-05	-1.208712813	1.208712813	M1	Male	trans
cg14282280_FAR2P1	1.15E-06	1.04E-05	-0.559226267	0.559226267	M1	Male	trans
cg07793432_REPS1	1.15E-06	1.04E-05	-0.821673249	0.821673249	M1	Male	trans
cg10959048_IGHV3-13	1.15E-06	1.04E-05	-1.336698627	1.336698627	M1	Male	trans
cg13449377_PDIA3P2	1.15E-06	1.04E-05	-0.616263629	0.616263629	M1	Male	trans
cg11687389_LINC01192	1.15E-06	1.04E-05	-0.841675902	0.841675902	M1	Male	trans
cg15712577_IGKV1-16	1.15E-06	1.04E-05	-0.586578116	0.586578116	M1	Male	trans
cg04194055_ENSG00000232668	1.15E-06	1.04E-05	-0.335500908	0.335500908	M1	Male	trans
cg05138064_SNORA14A	1.15E-06	1.04E-05	-0.597386372	0.597386372	M1	Male	trans
cg21149260_CYCSP6	1.15E-06	1.04E-05	-0.828322016	0.828322016	M1	Male	trans
cg09711028_CASP14	1.15E-06	1.04E-05	-0.490870588	0.490870588	M1	Male	trans
cg17693656_GPRACR	1.15E-06	1.04E-05	-0.595825201	0.595825201	M1	Male	trans
cg20160035_RNU7-133P	1.15E-06	1.04E-05	-0.476087201	0.476087201	M1	Male	trans
cg08770755_TFPI2	1.15E-06	1.04E-05	-0.508463777	0.508463777	M1	Male	trans
cg07784793_NPY4R	1.15E-06	1.04E-05	-0.826463072	0.826463072	M1	Male	trans
cg10801331_ENSG00000227813	1.15E-06	1.04E-05	-1.864170918	1.864170918	M1	Male	trans
cg07512734_SNORD115	1.15E-06	1.04E-05	0.391163055	0.391163055	M1	Male	trans
cg02656016_RETN	1.15E-06	1.04E-05	-0.361928744	0.361928744	M1	Male	trans
cg09661733_LINC00466	1.15E-06	1.04E-05	-0.47864975	0.47864975	M1	Male	trans
cg00607797_MIR16-2	1.15E-06	1.04E-05	-0.458048016	0.458048016	M1	Male	trans
cg06846895_BANF1P2	1.16E-06	1.04E-05	-0.633132513	0.633132513	M1	Male	trans
cg17355385_ENSG00000201733	1.16E-06	1.04E-05	0.501884052	0.501884052	M1	Male	trans
cg09186667_KIF1A	1.16E-06	1.04E-05	-0.09603917	0.09603917	M1	Male	trans
cg19579176_FAM210CP	1.16E-06	1.04E-05	-0.727107461	0.727107461	M1	Male	trans
cg05154833_LY86-AS1	1.16E-06	1.04E-05	-0.730295194	0.730295194	M1	Male	trans
cg08547343_FLT1	1.16E-06	1.04E-05	0.826498813	0.826498813	M1	Male	trans
cg24728770_USP6	1.16E-06	1.04E-05	-0.614158746	0.614158746	M1	Male	trans
cg08433110_RNA5SP46	1.16E-06	1.04E-05	-0.684983841	0.684983841	M1	Male	trans
cg13410725_PEG10	1.16E-06	1.04E-05	-0.560414989	0.560414989	M1	Male	trans
cg16187147_ENSG00000236658	1.16E-06	1.04E-05	-0.973443646	0.973443646	M1	Male	trans
cg13983277_GSTM3	1.16E-06	1.04E-05	-0.441884254	0.441884254	M1	Male	trans
cg02425558_CDC42P2	1.16E-06	1.04E-05	-0.839751382	0.839751382	M1	Male	trans
cg00413587_KRT25	1.16E-06	1.04E-05	-0.94048346	0.94048346	M1	Male	trans
cg01062838_CHRFAM7A	1.16E-06	1.04E-05	-1.323288672	1.323288672	M1	Male	trans
cg27380499_LINC02791	1.16E-06	1.04E-05	0.53431052	0.53431052	M1	Male	trans
cg08818130_CNTN4	1.16E-06	1.04E-05	-0.739641399	0.739641399	M1	Male	trans
cg02673703_OR5H2	1.16E-06	1.04E-05	-0.862260665	0.862260665	M1	Male	trans
cg09880331_ZNF402P	1.16E-06	1.04E-05	-1.254013232	1.254013232	M1	Male	trans
cg02782331_SLC16A2	1.16E-06	1.04E-05	-0.903952125	0.903952125	M1	Male	trans
cg00667948_RN7SL416P	1.16E-06	1.04E-05	-0.756419971	0.756419971	M1	Male	trans
cg27513510_PRELID2	1.16E-06	1.04E-05	-0.974286041	0.974286041	M1	Male	trans
cg22836400_LINC01275	1.16E-06	1.04E-05	0.506195296	0.506195296	M1	Male	trans
cg16582255_ENSG00000224069	1.16E-06	1.04E-05	-0.712225803	0.712225803	M1	Male	trans
cg05133155_ENSG00000202275	1.16E-06	1.04E-05	-0.452919747	0.452919747	M1	Male	trans
cg00428160_KIF1A	1.16E-06	1.04E-05	-0.123518304	0.123518304	M1	Male	trans
cg11858667_ENSG00000206549	1.16E-06	1.04E-05	-0.644511824	0.644511824	M1	Male	trans
cg10145319_IGHJ2	1.16E-06	1.04E-05	-0.771059686	0.771059686	M1	Male	trans
cg22253653_POM121L7P	1.16E-06	1.04E-05	-0.508397622	0.508397622	M1	Male	trans
cg01752322_RNU6-1323P	1.16E-06	1.04E-05	-0.603073788	0.603073788	M1	Male	trans
cg14611230_PMAIP1	1.16E-06	1.04E-05	-0.481493535	0.481493535	M1	Male	trans
cg22804805_NKX2-6	1.16E-06	1.04E-05	-0.536123822	0.536123822	M1	Male	trans
cg02514711_RNA5SP289	1.16E-06	1.04E-05	0.522638264	0.522638264	M1	Male	trans
cg18976191_MUC2	1.16E-06	1.04E-05	-1.12030766	1.12030766	M1	Male	trans
cg09785904_ICE2P2	1.16E-06	1.04E-05	-0.665803973	0.665803973	M1	Male	trans
cg11949518_RN7SKP44	1.16E-06	1.04E-05	-0.508587314	0.508587314	M1	Male	trans
cg03743462_ENSG00000225681	1.16E-06	1.04E-05	-0.36367994	0.36367994	M1	Male	trans
cg21245844_ENSG00000231569	1.16E-06	1.04E-05	-0.593259328	0.593259328	M1	Male	trans
cg11368935_RPL23AP71	1.16E-06	1.04E-05	-0.555945222	0.555945222	M1	Male	trans
cg27053177_ENSG00000213470	1.16E-06	1.04E-05	-0.582415754	0.582415754	M1	Male	trans
cg08024174_TRBJ2-2	1.16E-06	1.04E-05	-0.619683225	0.619683225	M1	Male	trans
cg20011860_MED6P1	1.16E-06	1.04E-05	-0.641730379	0.641730379	M1	Male	trans
cg05901196_OR52L1	1.16E-06	1.04E-05	0.992900118	0.992900118	M1	Male	trans
cg00364747_ENSG00000237525	1.16E-06	1.04E-05	-0.391013671	0.391013671	M1	Male	trans
cg20568108_PHACTR3-AS1	1.16E-06	1.04E-05	-1.214463793	1.214463793	M1	Male	trans
cg09987517_ENSG00000242775	1.16E-06	1.04E-05	-0.782091364	0.782091364	M1	Male	trans
cg15418509_SLITRK2	1.16E-06	1.04E-05	-0.550644857	0.550644857	M1	Male	trans
cg10991855_VNN1	1.16E-06	1.04E-05	-0.436138495	0.436138495	M1	Male	trans
cg04770397_RRP7A	1.16E-06	1.04E-05	-0.841039753	0.841039753	M1	Male	trans
cg03132688_FAM74A1	1.16E-06	1.04E-05	-1.035067915	1.035067915	M1	Male	trans
cg18892258_CCL8	1.16E-06	1.04E-05	-0.126706737	0.126706737	M1	Male	trans
cg25102279_SNORD115-3	1.16E-06	1.04E-05	-0.696104809	0.696104809	M1	Male	trans
cg08012663_RNU6-337P	1.16E-06	1.04E-05	-0.709639816	0.709639816	M1	Male	trans
cg19483581_C1QL4	1.16E-06	1.04E-05	-0.652008026	0.652008026	M1	Male	trans
cg02639667_RAD1P1	1.16E-06	1.04E-05	1.137710591	1.137710591	M1	Male	trans
cg05965353_AQP7P4	1.16E-06	1.04E-05	-0.38991361	0.38991361	M1	Male	trans
cg22503024_IGHG1	1.16E-06	1.04E-05	-0.913537096	0.913537096	M1	Male	trans
cg09152224_OR56B3P	1.16E-06	1.04E-05	-0.603585982	0.603585982	M1	Male	trans
cg06320570_LINC01324	1.16E-06	1.04E-05	-1.201779708	1.201779708	M1	Male	trans
cg06747314_LINC01501	1.16E-06	1.04E-05	-0.984812733	0.984812733	M1	Male	trans
cg08328441_HTR2A-AS1	1.16E-06	1.04E-05	-1.164300303	1.164300303	M1	Male	trans
cg12562232_MOGAT2	1.16E-06	1.04E-05	-0.664073434	0.664073434	M1	Male	trans
cg11444278_SCIMP	1.16E-06	1.04E-05	0.535349733	0.535349733	M1	Male	trans
cg08229224_HHLA3	1.16E-06	1.04E-05	-0.665241828	0.665241828	M1	Male	trans
cg03480243_ADH5P2	1.16E-06	1.04E-05	-0.691990058	0.691990058	M1	Male	trans
cg20651218_RNA5SP371	1.16E-06	1.04E-05	-0.598303825	0.598303825	M1	Male	trans
cg11269444_SYT12	1.16E-06	1.04E-05	-0.594753715	0.594753715	M1	Male	trans
cg09493284_CRTAC1	1.16E-06	1.04E-05	-0.815969554	0.815969554	M1	Male	trans
cg02697258_ENSG00000235503	1.16E-06	1.04E-05	-0.275569135	0.275569135	M1	Male	trans
cg02760915_ENSG00000213959	1.16E-06	1.04E-05	-0.850052078	0.850052078	M1	Male	trans
cg11865801_RNY1P8	1.16E-06	1.04E-05	-0.455266145	0.455266145	M1	Male	trans
cg09476440_SOX17	1.16E-06	1.05E-05	-0.7482431	0.7482431	M1	Male	trans
cg05154833_LINC01937	1.16E-06	1.05E-05	-0.570066291	0.570066291	M1	Male	trans
cg20695805_RN7SKP177	1.16E-06	1.05E-05	0.597709324	0.597709324	M1	Male	trans
cg06803261_GOLGA6L9	1.16E-06	1.05E-05	-0.738133195	0.738133195	M1	Male	trans
cg14206878_BMS1P3	1.16E-06	1.05E-05	-0.711915892	0.711915892	M1	Male	trans
cg16062368_IGHD5-18	1.16E-06	1.05E-05	-1.495864052	1.495864052	M1	Male	trans
cg11868136_ENSG00000234837	1.16E-06	1.05E-05	-0.612805104	0.612805104	M1	Male	trans
cg17218510_C4BPAP1	1.16E-06	1.05E-05	-0.785025759	0.785025759	M1	Male	trans
cg20511807_NAB1P1	1.16E-06	1.05E-05	0.43282646	0.43282646	M1	Male	trans
cg04116297_RNU1-2	1.16E-06	1.05E-05	-0.81348174	0.81348174	M1	Male	trans
cg11831394_ENSG00000225304	1.16E-06	1.05E-05	-0.760114826	0.760114826	M1	Male	trans
cg04325406_CASS4	1.16E-06	1.05E-05	-0.903436286	0.903436286	M1	Male	trans
cg06032500_MPZ	1.16E-06	1.05E-05	-0.614348953	0.614348953	M1	Male	trans
cg24267017_ENSG00000230908	1.16E-06	1.05E-05	-1.738518534	1.738518534	M1	Male	trans
cg21641834_RAB28P3	1.16E-06	1.05E-05	-0.936596031	0.936596031	M1	Male	trans
cg22232119_MAFB	1.16E-06	1.05E-05	0.72555557	0.72555557	M1	Male	trans
cg07830906_DIRAS1	1.16E-06	1.05E-05	-0.76126173	0.76126173	M1	Male	trans
cg23974730_LAX1	1.16E-06	1.05E-05	0.885522636	0.885522636	M1	Male	trans
cg00909976_SPATA31D1	1.16E-06	1.05E-05	0.593106163	0.593106163	M1	Male	trans
cg02874992_CXCL2	1.16E-06	1.05E-05	-0.484662256	0.484662256	M1	Male	trans
cg13320138_ENSG00000238049	1.16E-06	1.05E-05	0.626287724	0.626287724	M1	Male	trans
cg17271146_TRY2P	1.16E-06	1.05E-05	-0.465421335	0.465421335	M1	Male	trans
cg00743325_ENSG00000199474	1.16E-06	1.05E-05	0.61968686	0.61968686	M1	Male	trans
cg07608053_ENSG00000224691	1.16E-06	1.05E-05	-1.294887739	1.294887739	M1	Male	trans
cg00713939_UNCX	1.16E-06	1.05E-05	0.133327774	0.133327774	M1	Male	trans
cg25604613_ENSG00000224269	1.16E-06	1.05E-05	-0.660198766	0.660198766	M1	Male	trans
cg22183057_RAB4B-EGLN2	1.16E-06	1.05E-05	-0.795720337	0.795720337	M1	Male	trans
cg02399454_ST13P21	1.16E-06	1.05E-05	-0.548200684	0.548200684	M1	Male	trans
cg04525308_SNORD115-33	1.16E-06	1.05E-05	-1.156349663	1.156349663	M1	Male	trans
cg10836755_ADRA1A	1.16E-06	1.05E-05	-1.099798955	1.099798955	M1	Male	trans
cg09189551_SOX5	1.16E-06	1.05E-05	-1.00775132	1.00775132	M1	Male	trans
cg18305853_GAPDHP55	1.16E-06	1.05E-05	-0.415102967	0.415102967	M1	Male	trans
cg09217797_SALL1	1.16E-06	1.05E-05	0.59887351	0.59887351	M1	Male	trans
cg12168509_GRIA1	1.16E-06	1.05E-05	-0.499044033	0.499044033	M1	Male	trans
cg19432243_RND1	1.16E-06	1.05E-05	-0.713829268	0.713829268	M1	Male	trans
cg13229245_ERI2	1.16E-06	1.05E-05	0.44990765	0.44990765	M1	Male	trans
cg09363777_ENSG00000229673	1.16E-06	1.05E-05	-1.218620611	1.218620611	M1	Male	trans
cg20615820_RNU6-1148P	1.16E-06	1.05E-05	-0.467557482	0.467557482	M1	Male	trans
cg20615820_HMGB1P25	1.16E-06	1.05E-05	-1.146112049	1.146112049	M1	Male	trans
cg02943303_UNC45B	1.16E-06	1.05E-05	0.84603121	0.84603121	M1	Male	trans
cg26152108_RN7SKP79	1.16E-06	1.05E-05	-0.728265549	0.728265549	M1	Male	trans
cg00060475_RSPO2	1.16E-06	1.05E-05	-0.801341017	0.801341017	M1	Male	trans
cg23893635_SIGLECL1	1.16E-06	1.05E-05	-0.599549512	0.599549512	M1	Male	trans
cg16216905_SFR1P2	1.16E-06	1.05E-05	-1.00255673	1.00255673	M1	Male	trans
cg18976191_BARX1	1.16E-06	1.05E-05	-0.956786765	0.956786765	M1	Male	trans
cg04307318_FETUB	1.16E-06	1.05E-05	-0.803474994	0.803474994	M1	Male	trans
cg05932517_ENSG00000238220	1.16E-06	1.05E-05	-0.560961618	0.560961618	M1	Male	trans
cg27380499_FLI1	1.16E-06	1.05E-05	0.435347111	0.435347111	M1	Male	trans
cg16705697_ENSG00000229831	1.16E-06	1.05E-05	-0.392466363	0.392466363	M1	Male	trans
cg24130945_SLC17A6	1.16E-06	1.05E-05	-0.029095358	0.029095358	M1	Male	trans
cg25472353_PRR35	1.16E-06	1.05E-05	0.444410775	0.444410775	M1	Male	trans
cg18687588_ISG15	1.16E-06	1.05E-05	-0.498406213	0.498406213	M1	Male	trans
cg22350135_CTAG1B	1.16E-06	1.05E-05	-0.924067946	0.924067946	M1	Male	trans
cg25588120_SYT13	1.16E-06	1.05E-05	-0.196273281	0.196273281	M1	Male	trans
cg14710552_ENSG00000228622	1.16E-06	1.05E-05	0.305060028	0.305060028	M1	Male	trans
cg13941978_IFNA13	1.16E-06	1.05E-05	-0.513653679	0.513653679	M1	Male	trans
cg04343263_ICAM1	1.16E-06	1.05E-05	-0.778204504	0.778204504	M1	Male	trans
cg05513157_AMY1C	1.16E-06	1.05E-05	-1.224918239	1.224918239	M1	Male	trans
cg22052629_LINC01560	1.16E-06	1.05E-05	-0.808765919	0.808765919	M1	Male	trans
cg10840389_LMAN1L	1.16E-06	1.05E-05	0.285954803	0.285954803	M1	Male	trans
cg10392209_NPY5R	1.16E-06	1.05E-05	-0.671538513	0.671538513	M1	Male	trans
cg22240394_KRT83	1.16E-06	1.05E-05	-0.763933897	0.763933897	M1	Male	trans
cg02149500_ENSG00000232668	1.16E-06	1.05E-05	-0.38917028	0.38917028	M1	Male	trans
cg09201130_PPY	1.16E-06	1.05E-05	0.791925121	0.791925121	M1	Male	trans
cg14732488_PTMAP5	1.16E-06	1.05E-05	-0.57866473	0.57866473	M1	Male	trans
cg27504269_PCNPP3	1.16E-06	1.05E-05	-0.661100213	0.661100213	M1	Male	trans
cg18204091_OR56A3	1.16E-06	1.05E-05	0.442201042	0.442201042	M1	Male	trans
cg04469325_EXTL1	1.16E-06	1.05E-05	-0.822536163	0.822536163	M1	Male	trans
cg12852285_HYKK	1.16E-06	1.05E-05	-0.702960363	0.702960363	M1	Male	trans
cg24169118_LMOD1	1.16E-06	1.05E-05	-0.684668285	0.684668285	M1	Male	trans
cg07330196_GIP	1.16E-06	1.05E-05	-1.031029108	1.031029108	M1	Male	trans
cg17380533_ENSG00000231139	1.16E-06	1.05E-05	-0.607940002	0.607940002	M1	Male	trans
cg20504925_ADAM24P	1.16E-06	1.05E-05	-0.34851469	0.34851469	M1	Male	trans
cg04071398_CNTNAP4	1.16E-06	1.05E-05	-0.31737128	0.31737128	M1	Male	trans
cg10039163_EML4-AS1	1.16E-06	1.05E-05	-0.648389674	0.648389674	M1	Male	trans
cg08547343_HOXB4	1.16E-06	1.05E-05	0.823681668	0.823681668	M1	Male	trans
cg02697258_OSTN-AS1	1.16E-06	1.05E-05	-0.458788392	0.458788392	M1	Male	trans
cg23367851_RNA5SP292	1.16E-06	1.05E-05	0.77708086	0.77708086	M1	Male	trans
cg12656219_FABP2	1.16E-06	1.05E-05	-0.850694611	0.850694611	M1	Male	trans
cg01512132_DEFT1P2	1.16E-06	1.05E-05	-0.906010685	0.906010685	M1	Male	trans
cg14687118_RNU4-7P	1.16E-06	1.05E-05	-1.058182297	1.058182297	M1	Male	trans
cg11086960_ATP2B1	1.16E-06	1.05E-05	-0.837901554	0.837901554	M1	Male	trans
cg11687389_OR10P1	1.16E-06	1.05E-05	-0.434180429	0.434180429	M1	Male	trans
cg04876127_BOD1L2	1.16E-06	1.05E-05	-1.156430136	1.156430136	M1	Male	trans
cg21873967_RNF207-AS1	1.16E-06	1.05E-05	-0.718087923	0.718087923	M1	Male	trans
cg16237565_ENSG00000229899	1.16E-06	1.05E-05	-0.624786817	0.624786817	M1	Male	trans
cg19307851_OR4S1	1.16E-06	1.05E-05	-1.100727392	1.100727392	M1	Male	trans
cg20530106_LINC02030	1.16E-06	1.05E-05	-1.043105402	1.043105402	M1	Male	trans
cg02125534_RNU6-813P	1.16E-06	1.05E-05	-1.08225703	1.08225703	M1	Male	trans
cg14578028_RNU4-66P	1.16E-06	1.05E-05	0.669182751	0.669182751	M1	Male	trans
cg10991855_PARN	1.16E-06	1.05E-05	-0.623078587	0.623078587	M1	Male	trans
cg27380499_ADAMTS6	1.16E-06	1.05E-05	0.380609731	0.380609731	M1	Male	trans
cg04354128_FAM86MP	1.16E-06	1.05E-05	-0.746232754	0.746232754	M1	Male	trans
cg05703749_ENSG00000231034	1.16E-06	1.05E-05	-0.594158299	0.594158299	M1	Male	trans
cg24170716_IGHG2	1.17E-06	1.05E-05	-0.518043654	0.518043654	M1	Male	trans
cg06067437_ENSG00000234938	1.17E-06	1.05E-05	0.510841181	0.510841181	M1	Male	trans
cg27030245_OCLNP1	1.17E-06	1.05E-05	0.457995908	0.457995908	M1	Male	trans
cg00766664_UQCR10P1	1.17E-06	1.05E-05	-1.694684748	1.694684748	M1	Male	trans
cg21473782_ZFAT	1.17E-06	1.05E-05	-1.339670501	1.339670501	M1	Male	trans
cg14846514_OR52N5	1.17E-06	1.05E-05	-0.928041837	0.928041837	M1	Male	trans
cg15032304_RTP1	1.17E-06	1.05E-05	-0.058087289	0.058087289	M1	Male	trans
cg03861379_ENSG00000224366	1.17E-06	1.05E-05	-0.770092789	0.770092789	M1	Male	trans
cg08215774_HMGN1P35	1.17E-06	1.05E-05	0.985950063	0.985950063	M1	Male	trans
cg23073032_HOXA11	1.17E-06	1.05E-05	1.266982586	1.266982586	M1	Male	trans
cg07675898_MTND4P10	1.17E-06	1.05E-05	-1.349492022	1.349492022	M1	Male	trans
cg21659084_TYR	1.17E-06	1.05E-05	-0.598006293	0.598006293	M1	Male	trans
cg15712577_CCL20	1.17E-06	1.05E-05	-0.284876945	0.284876945	M1	Male	trans
cg12938017_VDAC2P4	1.17E-06	1.05E-05	0.634396494	0.634396494	M1	Male	trans
cg10219626_MIR211	1.17E-06	1.05E-05	-1.007442139	1.007442139	M1	Male	trans
cg07330196_NMU	1.17E-06	1.05E-05	-0.705184571	0.705184571	M1	Male	trans
cg04485371_MIR494	1.17E-06	1.05E-05	-1.301241234	1.301241234	M1	Male	trans
cg11868136_LRRC7-AS1	1.17E-06	1.05E-05	-0.271365374	0.271365374	M1	Male	trans
cg11868136_OR2AS1P	1.17E-06	1.05E-05	-0.586581475	0.586581475	M1	Male	trans
cg11868136_KRTAP19-5	1.17E-06	1.05E-05	-0.608765228	0.608765228	M1	Male	trans
cg09024862_GPR26	1.17E-06	1.05E-05	-0.715431956	0.715431956	M1	Male	trans
cg03206304_ESRRB	1.17E-06	1.05E-05	-1.04042934	1.04042934	M1	Male	trans
cg00710456_RNU6-11P	1.17E-06	1.05E-05	-0.739411671	0.739411671	M1	Male	trans
cg21449027_BNIP5	1.17E-06	1.05E-05	-0.895462461	0.895462461	M1	Male	trans
cg06635371_BTK	1.17E-06	1.05E-05	0.674569531	0.674569531	M1	Male	trans
cg17696468_EMX2	1.17E-06	1.05E-05	-0.601565609	0.601565609	M1	Male	trans
cg09757838_SNORD114-20	1.17E-06	1.05E-05	0.929402602	0.929402602	M1	Male	trans
cg04751533_RSU1P1	1.17E-06	1.05E-05	-0.745213451	0.745213451	M1	Male	trans
cg07501868_ATP5MC1P1	1.17E-06	1.05E-05	-0.399689712	0.399689712	M1	Male	trans
cg04105065_ENSG00000229382	1.17E-06	1.05E-05	-1.185556747	1.185556747	M1	Male	trans
cg20695805_LAT2	1.17E-06	1.05E-05	0.38871413	0.38871413	M1	Male	trans
cg12289617_ENSG00000236366	1.17E-06	1.05E-05	-0.883094867	0.883094867	M1	Male	trans
cg24605553_MIR2113	1.17E-06	1.05E-05	0.83521789	0.83521789	M1	Male	trans
cg21435568_CT47A9	1.17E-06	1.05E-05	1.035336914	1.035336914	M1	Male	trans
cg16775224_IL36RN	1.17E-06	1.05E-05	0.377121285	0.377121285	M1	Male	trans
cg19432243_ENSG00000226296	1.17E-06	1.05E-05	-0.304678557	0.304678557	M1	Male	trans
cg22911013_UGT2B11	1.17E-06	1.05E-05	-0.915999023	0.915999023	M1	Male	trans
cg00413587_FECHP1	1.17E-06	1.05E-05	-1.095274309	1.095274309	M1	Male	trans
cg24170716_ZDHHC11B	1.17E-06	1.05E-05	-0.842974749	0.842974749	M1	Male	trans
cg08229224_LYRM7	1.17E-06	1.05E-05	-0.606324934	0.606324934	M1	Male	trans
cg02251147_SNORD115-37	1.17E-06	1.05E-05	-1.001440258	1.001440258	M1	Male	trans
cg10859027_PKLR	1.17E-06	1.05E-05	-0.904620949	0.904620949	M1	Male	trans
cg25064854_MCHR2-AS1	1.17E-06	1.05E-05	-0.836076371	0.836076371	M1	Male	trans
cg27651003_ELOCP30	1.17E-06	1.05E-05	1.15546521	1.15546521	M1	Male	trans
cg23383887_ATP8A2P2	1.17E-06	1.05E-05	-0.896614938	0.896614938	M1	Male	trans
cg17790037_ENSG00000231476	1.17E-06	1.05E-05	0.761174076	0.761174076	M1	Male	trans
cg01752322_ENSG00000230668	1.17E-06	1.05E-05	-1.270567382	1.270567382	M1	Male	trans
cg07833852_ENSG00000235991	1.17E-06	1.05E-05	-0.478096145	0.478096145	M1	Male	trans
cg12579198_MROH2B	1.17E-06	1.05E-05	-1.150966229	1.150966229	M1	Male	trans
cg12579198_PCDHA1	1.17E-06	1.05E-05	-1.616759098	1.616759098	M1	Male	trans
cg12579198_RNU6-300P	1.17E-06	1.05E-05	-1.480681261	1.480681261	M1	Male	trans
cg12579198_RNU2-54P	1.17E-06	1.05E-05	-1.802227838	1.802227838	M1	Male	trans
cg12579198_IGHV3-16	1.17E-06	1.05E-05	-0.962573311	0.962573311	M1	Male	trans
cg12579198_LINC01733	1.17E-06	1.05E-05	-0.88665933	0.88665933	M1	Male	trans
cg12579198_TSPY7P	1.17E-06	1.05E-05	-1.802227838	1.802227838	M1	Male	trans
cg12579198_TSPY8	1.17E-06	1.05E-05	-1.802227838	1.802227838	M1	Male	trans
cg12579198_TSPY10	1.17E-06	1.05E-05	-0.671046851	0.671046851	M1	Male	trans
cg12579198_SETP4	1.17E-06	1.05E-05	-0.736057389	0.736057389	M1	Male	trans
cg12579198_LINC01777	1.17E-06	1.05E-05	-1.048310969	1.048310969	M1	Male	trans
cg12579198_OR6K2	1.17E-06	1.05E-05	-1.048310969	1.048310969	M1	Male	trans
cg12579198_FAM237A	1.17E-06	1.05E-05	-1.27911379	1.27911379	M1	Male	trans
cg12579198_OR2G1P	1.17E-06	1.05E-05	-1.048310969	1.048310969	M1	Male	trans
cg12579198_RNA5SP308	1.17E-06	1.05E-05	-1.20947524	1.20947524	M1	Male	trans
cg12579198_GOLGA6L2	1.17E-06	1.05E-05	-1.20947524	1.20947524	M1	Male	trans
cg12579198_ENSG00000223615	1.17E-06	1.05E-05	-0.808379549	0.808379549	M1	Male	trans
cg12579198_ENSG00000225107	1.17E-06	1.05E-05	-1.048310969	1.048310969	M1	Male	trans
cg12579198_ENSG00000227090	1.17E-06	1.05E-05	-1.27911379	1.27911379	M1	Male	trans
cg12579198_ENSG00000229968	1.17E-06	1.05E-05	-0.60473762	0.60473762	M1	Male	trans
cg12579198_ENSG00000231266	1.17E-06	1.05E-05	-1.27911379	1.27911379	M1	Male	trans
cg12579198_LINC01810	1.17E-06	1.05E-05	-1.802227838	1.802227838	M1	Male	trans
cg12579198_MTND1P29	1.17E-06	1.05E-05	-1.802227838	1.802227838	M1	Male	trans
cg12579198_MTND6P10	1.17E-06	1.05E-05	-1.802227838	1.802227838	M1	Male	trans
cg12579198_MTATP6P4	1.17E-06	1.05E-05	-1.802227838	1.802227838	M1	Male	trans
cg12579198_GAPDHP50	1.17E-06	1.05E-05	-1.802227838	1.802227838	M1	Male	trans
cg12579198_MTATP6P31	1.17E-06	1.05E-05	-1.802227838	1.802227838	M1	Male	trans
cg12579198_RNU6-740P	1.17E-06	1.05E-05	-1.802227838	1.802227838	M1	Male	trans
cg12579198_LINC02661	1.17E-06	1.05E-05	-1.802227838	1.802227838	M1	Male	trans
cg12579198_OR6C5P	1.17E-06	1.05E-05	-1.802227838	1.802227838	M1	Male	trans
cg12579198_TIMM9P3	1.17E-06	1.05E-05	-1.802227838	1.802227838	M1	Male	trans
cg12579198_KRTAP10-10	1.17E-06	1.05E-05	-1.802227838	1.802227838	M1	Male	trans
cg12579198_ENSG00000217067	1.17E-06	1.05E-05	-1.802227838	1.802227838	M1	Male	trans
cg12579198_ENSG00000219622	1.17E-06	1.05E-05	-1.802227838	1.802227838	M1	Male	trans
cg12579198_ENSG00000228355	1.17E-06	1.05E-05	-1.802227838	1.802227838	M1	Male	trans
cg12579198_TSPY3	1.17E-06	1.05E-05	-1.802227838	1.802227838	M1	Male	trans
cg12579198_TSPY4	1.17E-06	1.05E-05	-1.802227838	1.802227838	M1	Male	trans
cg12579198_ENSG00000237085	1.17E-06	1.05E-05	-1.802227838	1.802227838	M1	Male	trans
cg12579198_ENSG00000238804	1.17E-06	1.05E-05	-1.802227838	1.802227838	M1	Male	trans
cg03422016_RAB4B-EGLN2	1.17E-06	1.05E-05	-0.627712111	0.627712111	M1	Male	trans
cg06803261_ENSG00000232524	1.17E-06	1.05E-05	-0.717189484	0.717189484	M1	Male	trans
cg14013632_CFC1	1.17E-06	1.05E-05	-1.487918424	1.487918424	M1	Male	trans
cg17969084_CCDC12P1	1.17E-06	1.05E-05	0.603363499	0.603363499	M1	Male	trans
cg02711976_CDK5R2	1.17E-06	1.05E-05	0.116707678	0.116707678	M1	Male	trans
cg12776173_LCN1	1.17E-06	1.05E-05	-0.961391293	0.961391293	M1	Male	trans
cg16565439_HLA-DRB6	1.17E-06	1.05E-05	-1.006772417	1.006772417	M1	Male	trans
cg17096979_ENSG00000235689	1.17E-06	1.05E-05	-1.456029202	1.456029202	M1	Male	trans
cg25168653_PGGT1BP2	1.17E-06	1.05E-05	0.750202889	0.750202889	M1	Male	trans
cg06376786_ISLR2	1.17E-06	1.05E-05	-1.412864005	1.412864005	M1	Male	trans
cg15995131_ZBTB16	1.17E-06	1.05E-05	-0.705450286	0.705450286	M1	Male	trans
cg07102783_RNU6-599P	1.17E-06	1.05E-05	-0.489188317	0.489188317	M1	Male	trans
cg16813459_DUSP5P2	1.17E-06	1.05E-05	-0.958113291	0.958113291	M1	Male	trans
cg11348583_ENSG00000223975	1.17E-06	1.05E-05	-0.633123525	0.633123525	M1	Male	trans
cg16217323_DLL4	1.17E-06	1.05E-05	-0.403192376	0.403192376	M1	Male	trans
cg07793432_ADGRV1	1.17E-06	1.05E-05	-0.915801399	0.915801399	M1	Male	trans
cg00920736_RPS13P2	1.17E-06	1.05E-05	-1.518660458	1.518660458	M1	Male	trans
cg08653161_ITGA10	1.17E-06	1.05E-05	-1.002374807	1.002374807	M1	Male	trans
cg20615820_IGHV7-81	1.17E-06	1.05E-05	-0.823491955	0.823491955	M1	Male	trans
cg16255663_DPY19L4P1	1.17E-06	1.05E-05	-0.500234502	0.500234502	M1	Male	trans
cg01172235_IGHE	1.17E-06	1.05E-05	-1.312427934	1.312427934	M1	Male	trans
cg16237565_TRAV41	1.17E-06	1.05E-05	-0.380051772	0.380051772	M1	Male	trans
cg08662043_APOLD1	1.17E-06	1.05E-05	-0.534804392	0.534804392	M1	Male	trans
cg17027335_NPY5R	1.17E-06	1.05E-05	-0.640267035	0.640267035	M1	Male	trans
cg12847345_TRBV25OR9-2	1.17E-06	1.05E-05	-0.567009018	0.567009018	M1	Male	trans
cg00490039_SLC38A11	1.17E-06	1.05E-05	-0.679622776	0.679622776	M1	Male	trans
cg20983125_ENSG00000229019	1.17E-06	1.05E-05	-0.452982618	0.452982618	M1	Male	trans
cg12377084_RNU6-1311P	1.17E-06	1.05E-05	-0.399090235	0.399090235	M1	Male	trans
cg24728770_ENSG00000200706	1.17E-06	1.05E-05	-0.608047781	0.608047781	M1	Male	trans
cg11143152_ATCAY	1.17E-06	1.05E-05	-0.176563064	0.176563064	M1	Male	trans
cg09919756_ENSG00000236046	1.17E-06	1.05E-05	-0.577274821	0.577274821	M1	Male	trans
cg10347082_NBPF6	1.17E-06	1.05E-05	-0.512329129	0.512329129	M1	Male	trans
cg04459447_CT47A8	1.17E-06	1.05E-05	-0.638646933	0.638646933	M1	Male	trans
cg27399957_ENSG00000228426	1.17E-06	1.05E-05	-0.406207835	0.406207835	M1	Male	trans
cg18987683_NPPB	1.17E-06	1.05E-05	0.404384522	0.404384522	M1	Male	trans
cg25699417_MTCO1P42	1.17E-06	1.05E-05	-0.734004326	0.734004326	M1	Male	trans
cg25699417_RNU4-17P	1.17E-06	1.05E-05	-1.098197077	1.098197077	M1	Male	trans
cg25699417_ENSG00000199196	1.17E-06	1.05E-05	-0.734004326	0.734004326	M1	Male	trans
cg25699417_ENSG00000212558	1.17E-06	1.05E-05	-1.098197077	1.098197077	M1	Male	trans
cg25699417_ENSG00000228776	1.17E-06	1.05E-05	-0.734004326	0.734004326	M1	Male	trans
cg25699417_FAM197Y3	1.17E-06	1.05E-05	-1.161428509	1.161428509	M1	Male	trans
cg25699417_ENSG00000234713	1.17E-06	1.05E-05	-1.161428509	1.161428509	M1	Male	trans
cg25699417_RNU7-7P	1.17E-06	1.05E-05	-1.524344269	1.524344269	M1	Male	trans
cg25699417_HMGN2P18	1.17E-06	1.05E-05	-1.63641328	1.63641328	M1	Male	trans
cg25699417_MIR557	1.17E-06	1.05E-05	-0.510651936	0.510651936	M1	Male	trans
cg25699417_RNU6-961P	1.17E-06	1.05E-05	-1.63641328	1.63641328	M1	Male	trans
cg25699417_RNU6-235P	1.17E-06	1.05E-05	-1.63641328	1.63641328	M1	Male	trans
cg25699417_MIR489	1.17E-06	1.05E-05	-1.63641328	1.63641328	M1	Male	trans
cg25699417_RNU6-1135P	1.17E-06	1.05E-05	-1.468008651	1.468008651	M1	Male	trans
cg25699417_RNU6-1329P	1.17E-06	1.05E-05	-0.951860777	0.951860777	M1	Male	trans
cg25699417_RNASE9	1.17E-06	1.05E-05	-1.63641328	1.63641328	M1	Male	trans
cg25699417_RPL21P129	1.17E-06	1.05E-05	-0.951860777	0.951860777	M1	Male	trans
cg25699417_LINC01718	1.17E-06	1.05E-05	-1.63641328	1.63641328	M1	Male	trans
cg25699417_ENSG00000212589	1.17E-06	1.05E-05	-1.63641328	1.63641328	M1	Male	trans
cg25699417_ENSG00000225046	1.17E-06	1.05E-05	-1.63641328	1.63641328	M1	Male	trans
cg25699417_NDUFB3P5	1.17E-06	1.05E-05	-1.63641328	1.63641328	M1	Male	trans
cg25699417_ENSG00000230920	1.17E-06	1.05E-05	-1.63641328	1.63641328	M1	Male	trans
cg25699417_NFYCP1	1.17E-06	1.05E-05	-1.63641328	1.63641328	M1	Male	trans
cg25699417_ENSG00000236387	1.17E-06	1.05E-05	-1.63641328	1.63641328	M1	Male	trans
cg25699417_ENSG00000240624	1.17E-06	1.05E-05	-1.63641328	1.63641328	M1	Male	trans
cg25699417_MTND6P11	1.17E-06	1.05E-05	-0.182694554	0.182694554	M1	Male	trans
cg06803261_ENSG00000203327	1.17E-06	1.05E-05	-0.647809613	0.647809613	M1	Male	trans
cg00909976_RPS6P26	1.17E-06	1.05E-05	0.400247153	0.400247153	M1	Male	trans
cg19432243_Y_RNA	1.17E-06	1.05E-05	-0.875405647	0.875405647	M1	Male	trans
cg07102783_UNCX	1.17E-06	1.05E-05	-0.146311797	0.146311797	M1	Male	trans
cg05492735_ENSG00000213169	1.17E-06	1.05E-05	-0.650710882	0.650710882	M1	Male	trans
cg20150659_CTSLP6	1.17E-06	1.05E-05	-0.527230556	0.527230556	M1	Male	trans
cg04726019_CXCR5	1.17E-06	1.05E-05	-0.640992956	0.640992956	M1	Male	trans
cg06502685_KATNBL1P3	1.17E-06	1.05E-05	-0.520451628	0.520451628	M1	Male	trans
cg26015683_SDHCP2	1.17E-06	1.05E-05	0.53151835	0.53151835	M1	Male	trans
cg14193001_LINC02860	1.17E-06	1.05E-05	-0.500112745	0.500112745	M1	Male	trans
cg00490039_LINC00402	1.17E-06	1.05E-05	-0.727959614	0.727959614	M1	Male	trans
cg19703425_PLCL2-AS1	1.17E-06	1.05E-05	-1.100095194	1.100095194	M1	Male	trans
cg09828310_SCN9A	1.17E-06	1.05E-05	-0.32657324	0.32657324	M1	Male	trans
cg05172956_MIR1294	1.17E-06	1.05E-05	0.152514656	0.152514656	M1	Male	trans
cg12678686_LOXL4	1.17E-06	1.05E-05	-0.524527162	0.524527162	M1	Male	trans
cg18813182_ENSG00000230192	1.17E-06	1.05E-05	0.548106446	0.548106446	M1	Male	trans
cg06503715_RNU6-115P	1.17E-06	1.05E-05	-0.86891701	0.86891701	M1	Male	trans
cg02401524_ENSG00000229365	1.17E-06	1.05E-05	-0.263747921	0.263747921	M1	Male	trans
cg16550453_ENSG00000229002	1.17E-06	1.05E-05	-0.565363916	0.565363916	M1	Male	trans
cg17629244_SLC22A13	1.17E-06	1.05E-05	-1.475443587	1.475443587	M1	Male	trans
cg06302718_RNU6-517P	1.17E-06	1.05E-05	-0.440824113	0.440824113	M1	Male	trans
cg22791879_NOTCH1	1.17E-06	1.05E-05	-0.536004995	0.536004995	M1	Male	trans
cg04482748_RNU4-50P	1.17E-06	1.05E-05	-0.599853309	0.599853309	M1	Male	trans
cg05884880_CSHL1	1.17E-06	1.05E-05	-0.937504902	0.937504902	M1	Male	trans
cg11086960_ENSG00000237076	1.17E-06	1.05E-05	-0.895338524	0.895338524	M1	Male	trans
cg03036575_GAL3ST1	1.17E-06	1.05E-05	-0.844630916	0.844630916	M1	Male	trans
cg15001471_KRTAP2-4	1.17E-06	1.05E-05	-1.598524861	1.598524861	M1	Male	trans
cg14193001_ENSG00000232124	1.17E-06	1.05E-05	-0.844763035	0.844763035	M1	Male	trans
cg14357008_ENSG00000229751	1.17E-06	1.05E-05	-0.489544257	0.489544257	M1	Male	trans
cg09191854_TMEM132C	1.17E-06	1.05E-05	-0.337238539	0.337238539	M1	Male	trans
cg04070489_PTCRA	1.17E-06	1.05E-05	-0.786419259	0.786419259	M1	Male	trans
cg16767880_RPS11	1.17E-06	1.05E-05	0.565567991	0.565567991	M1	Male	trans
cg19938179_LINC00574	1.17E-06	1.05E-05	-0.599581452	0.599581452	M1	Male	trans
cg22052629_PDZD8	1.17E-06	1.05E-05	-0.579591726	0.579591726	M1	Male	trans
cg08392495_R3HDML	1.17E-06	1.06E-05	-1.118412524	1.118412524	M1	Male	trans
cg03336167_WASF1	1.17E-06	1.06E-05	0.818563644	0.818563644	M1	Male	trans
cg13203982_PPIAP8	1.17E-06	1.06E-05	-0.65626838	0.65626838	M1	Male	trans
cg14549869_ENSG00000213605	1.17E-06	1.06E-05	-0.59278126	0.59278126	M1	Male	trans
cg04409420_SLITRK4	1.17E-06	1.06E-05	-0.255751831	0.255751831	M1	Male	trans
cg01596995_MIR146B	1.17E-06	1.06E-05	-0.437663944	0.437663944	M1	Male	trans
cg20936529_ST13P14	1.17E-06	1.06E-05	-0.636015785	0.636015785	M1	Male	trans
cg06747314_IGHV1-24	1.17E-06	1.06E-05	-0.923741408	0.923741408	M1	Male	trans
cg18185391_TMEM183AP1	1.17E-06	1.06E-05	-0.76590255	0.76590255	M1	Male	trans
cg20695805_TTN	1.17E-06	1.06E-05	0.718819697	0.718819697	M1	Male	trans
cg01763875_KRTAP5-3	1.17E-06	1.06E-05	-1.05970464	1.05970464	M1	Male	trans
cg27663756_NGF	1.17E-06	1.06E-05	-0.741766549	0.741766549	M1	Male	trans
cg10946263_ENSG00000224326	1.17E-06	1.06E-05	-1.014440272	1.014440272	M1	Male	trans
cg11368935_SLC39A12	1.17E-06	1.06E-05	-0.820775688	0.820775688	M1	Male	trans
cg22443249_VSIG4	1.17E-06	1.06E-05	-0.556374918	0.556374918	M1	Male	trans
cg22595097_SLC25A41	1.17E-06	1.06E-05	-0.845677806	0.845677806	M1	Male	trans
cg04054096_ENSG00000237633	1.17E-06	1.06E-05	-0.708989852	0.708989852	M1	Male	trans
cg05392160_RNU4-15P	1.17E-06	1.06E-05	-1.806823985	1.806823985	M1	Male	trans
cg18087593_IGHD6-13	1.17E-06	1.06E-05	-0.657767892	0.657767892	M1	Male	trans
cg26015683_RNU4-80P	1.17E-06	1.06E-05	0.489754585	0.489754585	M1	Male	trans
cg08825286_NKAIN2	1.17E-06	1.06E-05	-1.138528447	1.138528447	M1	Male	trans
cg02514711_RPL32P17	1.17E-06	1.06E-05	0.269662082	0.269662082	M1	Male	trans
cg06038470_ENSG00000234503	1.17E-06	1.06E-05	-0.5981461	0.5981461	M1	Male	trans
cg16068431_ZIC2	1.17E-06	1.06E-05	-1.278500836	1.278500836	M1	Male	trans
cg09671109_OPTC	1.17E-06	1.06E-05	0.381253271	0.381253271	M1	Male	trans
cg17158894_KRTAP2-4	1.17E-06	1.06E-05	-1.280297421	1.280297421	M1	Male	trans
cg24856383_ENSG00000229042	1.18E-06	1.06E-05	1.473302072	1.473302072	M1	Male	trans
cg20651218_RNU2-51P	1.18E-06	1.06E-05	-0.505500314	0.505500314	M1	Male	trans
cg24555207_FAM90A15P	1.18E-06	1.06E-05	-0.837841491	0.837841491	M1	Male	trans
cg00894477_ENSG00000230563	1.18E-06	1.06E-05	0.758783689	0.758783689	M1	Male	trans
cg10836755_TRBV8-2	1.18E-06	1.06E-05	-0.895613918	0.895613918	M1	Male	trans
cg02792740_LRRD1	1.18E-06	1.06E-05	0.651483782	0.651483782	M1	Male	trans
cg09217797_CT47A9	1.18E-06	1.06E-05	1.282390115	1.282390115	M1	Male	trans
cg23888215_RNU6-842P	1.18E-06	1.06E-05	-1.325522192	1.325522192	M1	Male	trans
cg03211192_REEP1	1.18E-06	1.06E-05	0.765926494	0.765926494	M1	Male	trans
cg06880767_TTC39DP	1.18E-06	1.06E-05	-0.914114583	0.914114583	M1	Male	trans
cg16187147_ENSG00000233589	1.18E-06	1.06E-05	-0.589752212	0.589752212	M1	Male	trans
cg09024862_ENSG00000226058	1.18E-06	1.06E-05	-0.869634284	0.869634284	M1	Male	trans
cg22762615_RNU7-63P	1.18E-06	1.06E-05	0.68508373	0.68508373	M1	Male	trans
cg19776984_MCTP1	1.18E-06	1.06E-05	-0.800893112	0.800893112	M1	Male	trans
cg22865455_THEMIS3P	1.18E-06	1.06E-05	-1.119102526	1.119102526	M1	Male	trans
cg23383887_RNU6-455P	1.18E-06	1.06E-05	-1.01519632	1.01519632	M1	Male	trans
cg25712985_RNU6-140P	1.18E-06	1.06E-05	-0.492190035	0.492190035	M1	Male	trans
cg07211884_RNU4-81P	1.18E-06	1.06E-05	0.515038737	0.515038737	M1	Male	trans
cg00070370_RN7SKP252	1.18E-06	1.06E-05	-0.664147291	0.664147291	M1	Male	trans
cg10959048_LINC02032	1.18E-06	1.06E-05	-1.214059077	1.214059077	M1	Male	trans
cg18057692_RNU1-89P	1.18E-06	1.06E-05	-0.917514985	0.917514985	M1	Male	trans
cg16062368_ENSG00000227683	1.18E-06	1.06E-05	-0.786308404	0.786308404	M1	Male	trans
cg05154833_LINC00484	1.18E-06	1.06E-05	-0.626119378	0.626119378	M1	Male	trans
cg20692464_TTTY21	1.18E-06	1.06E-05	-1.456631599	1.456631599	M1	Male	trans
cg14480262_ENSG00000218520	1.18E-06	1.06E-05	-0.282214657	0.282214657	M1	Male	trans
cg17380533_ENSG00000229458	1.18E-06	1.06E-05	-0.524197466	0.524197466	M1	Male	trans
cg06619156_KRTAP10-3	1.18E-06	1.06E-05	-0.517125101	0.517125101	M1	Male	trans
cg23742872_LINC00265-3P	1.18E-06	1.06E-05	-0.682794429	0.682794429	M1	Male	trans
cg21252088_OR1Q1	1.18E-06	1.06E-05	1.020910123	1.020910123	M1	Male	trans
cg17106653_FAM53B-AS1	1.18E-06	1.06E-05	0.977320314	0.977320314	M1	Male	trans
cg06176987_IGKJ4	1.18E-06	1.06E-05	-0.874888917	0.874888917	M1	Male	trans
cg06619156_LINC00397	1.18E-06	1.06E-05	-0.518914558	0.518914558	M1	Male	trans
cg06777189_IGLV2-18	1.18E-06	1.06E-05	-0.834011815	0.834011815	M1	Male	trans
cg03620587_HAND2	1.18E-06	1.06E-05	-1.213511142	1.213511142	M1	Male	trans
cg27135799_TRIB2	1.18E-06	1.06E-05	-0.44948397	0.44948397	M1	Male	trans
cg06690353_XKR3	1.18E-06	1.06E-05	-0.282948884	0.282948884	M1	Male	trans
cg04112961_ENSG00000213296	1.18E-06	1.06E-05	0.361639588	0.361639588	M1	Male	trans
cg18749990_PPIAP55	1.18E-06	1.06E-05	-0.500796658	0.500796658	M1	Male	trans
cg09396308_ENSG00000232111	1.18E-06	1.06E-05	-0.264391219	0.264391219	M1	Male	trans
cg08183793_ART1	1.18E-06	1.06E-05	-0.912124296	0.912124296	M1	Male	trans
cg26659797_SULT1A4	1.18E-06	1.06E-05	-0.686426273	0.686426273	M1	Male	trans
cg11223648_RNA5SP498	1.18E-06	1.06E-05	-0.613385736	0.613385736	M1	Male	trans
cg24432376_MIR373	1.18E-06	1.06E-05	-0.650914524	0.650914524	M1	Male	trans
cg04132177_INSL5	1.18E-06	1.06E-05	-0.528743785	0.528743785	M1	Male	trans
cg20339553_ELOA2	1.18E-06	1.06E-05	0.781256137	0.781256137	M1	Male	trans
cg25716065_PMCHL2	1.18E-06	1.06E-05	0.691535224	0.691535224	M1	Male	trans
cg23036452_ZBTB16	1.18E-06	1.06E-05	-0.594481853	0.594481853	M1	Male	trans
cg08653161_RPL10L	1.18E-06	1.06E-05	-0.794757347	0.794757347	M1	Male	trans
cg24728770_KLHL6-AS1	1.18E-06	1.06E-05	-0.615064186	0.615064186	M1	Male	trans
cg01485708_DUSP5P2	1.18E-06	1.06E-05	-1.472950201	1.472950201	M1	Male	trans
cg09363777_PDE8B	1.18E-06	1.06E-05	-0.802278409	0.802278409	M1	Male	trans
cg05230816_HMGN1P5	1.18E-06	1.06E-05	-0.499448371	0.499448371	M1	Male	trans
cg07918589_GPR1	1.18E-06	1.06E-05	-0.890469408	0.890469408	M1	Male	trans
cg16654079_ENSG00000224326	1.18E-06	1.06E-05	-0.564644429	0.564644429	M1	Male	trans
cg08588490_SEMG2	1.18E-06	1.06E-05	-1.049639773	1.049639773	M1	Male	trans
cg22168087_IGHD5-5	1.18E-06	1.06E-05	0.856140202	0.856140202	M1	Male	trans
cg03549208_ENSG00000235399	1.18E-06	1.06E-05	-0.723231192	0.723231192	M1	Male	trans
cg15622619_ENSG00000229002	1.18E-06	1.06E-05	-1.032636342	1.032636342	M1	Male	trans
cg07994735_ENSG00000231903	1.18E-06	1.06E-05	-0.643475854	0.643475854	M1	Male	trans
cg19687532_ENSG00000237268	1.18E-06	1.06E-05	-0.879385826	0.879385826	M1	Male	trans
cg14030993_ENSG00000223859	1.18E-06	1.06E-05	0.792513737	0.792513737	M1	Male	trans
cg05005536_SPDYC	1.18E-06	1.06E-05	0.700568073	0.700568073	M1	Male	trans
cg14753740_RNA5SP248	1.18E-06	1.06E-05	0.205137089	0.205137089	M1	Male	trans
cg04070489_PDE2A	1.18E-06	1.06E-05	-1.141331784	1.141331784	M1	Male	trans
cg19466967_ANKRD30BP2	1.18E-06	1.06E-05	-0.348491108	0.348491108	M1	Male	trans
cg19466967_RNU2-14P	1.18E-06	1.06E-05	-0.927940192	0.927940192	M1	Male	trans
cg17918184_IGHV1-18	1.18E-06	1.06E-05	-1.24709965	1.24709965	M1	Male	trans
cg11425656_TSC22D3	1.18E-06	1.06E-05	-0.499085344	0.499085344	M1	Male	trans
cg05732089_ENSG00000213414	1.18E-06	1.06E-05	-0.964152129	0.964152129	M1	Male	trans
cg15712577_SLCO1B1	1.18E-06	1.06E-05	-0.434639556	0.434639556	M1	Male	trans
cg00458454_PIN1P1	1.18E-06	1.06E-05	-0.627260326	0.627260326	M1	Male	trans
cg07198994_ENSG00000231866	1.18E-06	1.06E-05	-0.539972791	0.539972791	M1	Male	trans
cg01062838_RPS13P2	1.18E-06	1.06E-05	-1.290609732	1.290609732	M1	Male	trans
cg15658784_ERC2	1.18E-06	1.06E-05	0.277244518	0.277244518	M1	Male	trans
cg17706086_CLVS2	1.18E-06	1.06E-05	-0.571528689	0.571528689	M1	Male	trans
cg20861250_ENSG00000234805	1.18E-06	1.06E-05	-0.361656462	0.361656462	M1	Male	trans
cg11500903_RNU6-957P	1.18E-06	1.06E-05	-0.573643711	0.573643711	M1	Male	trans
cg10034640_RNU6-1093P	1.18E-06	1.06E-05	-0.390290782	0.390290782	M1	Male	trans
cg18301136_RN7SKP72	1.18E-06	1.06E-05	-0.76671891	0.76671891	M1	Male	trans
cg04126584_MME	1.18E-06	1.06E-05	-0.478283857	0.478283857	M1	Male	trans
cg14483806_ENSG00000229022	1.18E-06	1.06E-05	-0.614424066	0.614424066	M1	Male	trans
cg15633679_NBPF17P	1.18E-06	1.06E-05	-0.378506301	0.378506301	M1	Male	trans
cg18878984_ENSG00000233424	1.18E-06	1.06E-05	-0.709837529	0.709837529	M1	Male	trans
cg12227626_ISG15	1.18E-06	1.06E-05	-0.655210581	0.655210581	M1	Male	trans
cg02902649_ZFAT	1.18E-06	1.06E-05	-1.06687555	1.06687555	M1	Male	trans
cg03549208_ENSG00000226797	1.18E-06	1.06E-05	-0.720198244	0.720198244	M1	Male	trans
cg24605553_ADAM19	1.18E-06	1.06E-05	0.458556796	0.458556796	M1	Male	trans
cg12422539_FAM74A1	1.18E-06	1.06E-05	-1.106327467	1.106327467	M1	Male	trans
cg08770755_RPL7P36	1.18E-06	1.06E-05	-0.730510529	0.730510529	M1	Male	trans
cg15315714_HOXB5	1.18E-06	1.06E-05	-1.323733587	1.323733587	M1	Male	trans
cg12256809_IFNWP9	1.18E-06	1.06E-05	-0.996342035	0.996342035	M1	Male	trans
cg00743325_RNU6-754P	1.18E-06	1.06E-05	0.285236835	0.285236835	M1	Male	trans
cg01442214_SHISA6	1.18E-06	1.06E-05	-0.394717104	0.394717104	M1	Male	trans
cg06747314_S1PR3	1.18E-06	1.06E-05	-0.193181194	0.193181194	M1	Male	trans
cg19160975_VN1R10P	1.18E-06	1.06E-05	0.370649195	0.370649195	M1	Male	trans
cg09760986_RNA5SP184	1.18E-06	1.06E-05	-1.542494738	1.542494738	M1	Male	trans
cg11527436_MRPS21P5	1.18E-06	1.06E-05	-0.576540392	0.576540392	M1	Male	trans
cg27513510_ENSG00000232622	1.18E-06	1.06E-05	-1.086846731	1.086846731	M1	Male	trans
cg17735372_LINC01803	1.18E-06	1.06E-05	-1.180857671	1.180857671	M1	Male	trans
cg09672912_LINC02567	1.18E-06	1.06E-05	0.544402808	0.544402808	M1	Male	trans
cg03165426_CHL1-AS2	1.18E-06	1.06E-05	-0.714097352	0.714097352	M1	Male	trans
cg05584297_ALPK3	1.18E-06	1.06E-05	-0.815037065	0.815037065	M1	Male	trans
cg12256809_TMEM151A	1.18E-06	1.06E-05	-0.805003321	0.805003321	M1	Male	trans
cg02514711_ALDH7A1P4	1.18E-06	1.06E-05	0.315647057	0.315647057	M1	Male	trans
cg25047448_ENSG00000231505	1.18E-06	1.06E-05	-0.833250942	0.833250942	M1	Male	trans
cg25531986_ENSG00000229203	1.18E-06	1.06E-05	-0.449022185	0.449022185	M1	Male	trans
cg11889058_ACTBP1	1.18E-06	1.06E-05	-1.156939199	1.156939199	M1	Male	trans
cg04136018_GCGR	1.18E-06	1.06E-05	0.624878079	0.624878079	M1	Male	trans
cg01752322_ENSG00000228826	1.18E-06	1.06E-05	-0.709931165	0.709931165	M1	Male	trans
cg14354282_ENSG00000231937	1.18E-06	1.06E-05	-1.074980242	1.074980242	M1	Male	trans
cg16775224_CXCL3	1.18E-06	1.06E-05	0.448589408	0.448589408	M1	Male	trans
cg17127665_PABPC5-AS1	1.18E-06	1.06E-05	-1.357441899	1.357441899	M1	Male	trans
cg01972167_FAM74A1	1.18E-06	1.06E-05	-1.143968814	1.143968814	M1	Male	trans
cg19938179_CLRN1	1.18E-06	1.06E-05	-0.638948875	0.638948875	M1	Male	trans
cg25348374_ENSG00000243122	1.18E-06	1.06E-05	1.084920471	1.084920471	M1	Male	trans
cg10959048_TCP11X2	1.18E-06	1.06E-05	-0.908708631	0.908708631	M1	Male	trans
cg05520765_H3C9P	1.18E-06	1.06E-05	-1.346640095	1.346640095	M1	Male	trans
cg08406402_FALEC	1.18E-06	1.06E-05	-0.963033116	0.963033116	M1	Male	trans
cg05984132_ENSG00000238124	1.18E-06	1.06E-05	-0.649459376	0.649459376	M1	Male	trans
cg04726019_IGHV5-51	1.18E-06	1.06E-05	-0.808532815	0.808532815	M1	Male	trans
cg22762615_NDRG4	1.18E-06	1.06E-05	0.345541695	0.345541695	M1	Male	trans
cg14188831_CXCL8	1.18E-06	1.06E-05	0.660528573	0.660528573	M1	Male	trans
cg27112748_ENSG00000229863	1.18E-06	1.06E-05	-0.421493688	0.421493688	M1	Male	trans
cg20789046_ARHGEF7-IT1	1.18E-06	1.06E-05	-0.678839485	0.678839485	M1	Male	trans
cg12156661_PVALB	1.18E-06	1.06E-05	-0.602776768	0.602776768	M1	Male	trans
cg14492241_ENSG00000230026	1.18E-06	1.06E-05	-0.559262065	0.559262065	M1	Male	trans
cg02491754_OR10Q1	1.18E-06	1.06E-05	0.294047114	0.294047114	M1	Male	trans
cg04738673_H3P43	1.18E-06	1.06E-05	-0.615205003	0.615205003	M1	Male	trans
cg00095099_DUSP5	1.18E-06	1.06E-05	-1.318621755	1.318621755	M1	Male	trans
cg20983125_IGHV3-53	1.18E-06	1.06E-05	-0.878496346	0.878496346	M1	Male	trans
cg15201168_MAMSTR	1.18E-06	1.06E-05	-1.414688987	1.414688987	M1	Male	trans
cg04107082_OR52L1	1.18E-06	1.06E-05	4.131940344	4.131940344	M1	Male	trans
cg23414262_FAM90A11P	1.18E-06	1.06E-05	-0.880947952	0.880947952	M1	Male	trans
cg05541722_LINC01036	1.19E-06	1.06E-05	-0.467161946	0.467161946	M1	Male	trans
cg10034640_MS4A12	1.19E-06	1.06E-05	-0.577355117	0.577355117	M1	Male	trans
cg16375290_RNU6-705P	1.19E-06	1.06E-05	0.915509353	0.915509353	M1	Male	trans
cg09321633_ENSG00000226780	1.19E-06	1.07E-05	-0.358529948	0.358529948	M1	Male	trans
cg05970080_JAZF1-AS1	1.19E-06	1.07E-05	-0.999893691	0.999893691	M1	Male	trans
cg25239516_TP53TG3	1.19E-06	1.07E-05	-1.217864764	1.217864764	M1	Male	trans
cg12513911_CTNNA2	1.19E-06	1.07E-05	0.909796584	0.909796584	M1	Male	trans
cg14562619_VGLL2	1.19E-06	1.07E-05	-1.074869764	1.074869764	M1	Male	trans
cg14562619_MTND2P6	1.19E-06	1.07E-05	-1.074869764	1.074869764	M1	Male	trans
cg14562619_MYMK	1.19E-06	1.07E-05	-1.074869764	1.074869764	M1	Male	trans
cg14562619_LINC02629	1.19E-06	1.07E-05	-1.074869764	1.074869764	M1	Male	trans
cg14562619_ANKRD30BP1	1.19E-06	1.07E-05	-1.074869764	1.074869764	M1	Male	trans
cg14562619_ENSG00000219298	1.19E-06	1.07E-05	-1.074869764	1.074869764	M1	Male	trans
cg14562619_ENSG00000220748	1.19E-06	1.07E-05	-0.762878426	0.762878426	M1	Male	trans
cg14562619_ENSG00000225378	1.19E-06	1.07E-05	-0.602441371	0.602441371	M1	Male	trans
cg14562619_ENSG00000226218	1.19E-06	1.07E-05	-1.074869764	1.074869764	M1	Male	trans
cg14562619_ENSG00000230977	1.19E-06	1.07E-05	-0.762878426	0.762878426	M1	Male	trans
cg14562619_ENSG00000232835	1.19E-06	1.07E-05	-1.074869764	1.074869764	M1	Male	trans
cg14562619_ENSG00000233234	1.19E-06	1.07E-05	-1.074869764	1.074869764	M1	Male	trans
cg14562619_ENSG00000234173	1.19E-06	1.07E-05	-1.074869764	1.074869764	M1	Male	trans
cg14562619_NBPF7	1.19E-06	1.07E-05	-0.752508131	0.752508131	M1	Male	trans
cg14562619_ENSG00000238764	1.19E-06	1.07E-05	-0.625224924	0.625224924	M1	Male	trans
cg14562619_MTND3P17	1.19E-06	1.07E-05	-0.433559893	0.433559893	M1	Male	trans
cg15465092_MIR1245A	1.19E-06	1.07E-05	0.224390522	0.224390522	M1	Male	trans
cg10295807_RCSD1	1.19E-06	1.07E-05	-0.555057913	0.555057913	M1	Male	trans
cg25959474_ENSG00000241746	1.19E-06	1.07E-05	-0.528202325	0.528202325	M1	Male	trans
cg13799853_FCGR2B	1.19E-06	1.07E-05	0.607013489	0.607013489	M1	Male	trans
cg07405255_VSIG10	1.19E-06	1.07E-05	-0.967405257	0.967405257	M1	Male	trans
cg19500098_FGF11	1.19E-06	1.07E-05	0.744211363	0.744211363	M1	Male	trans
cg22620228_ENSG00000212415	1.19E-06	1.07E-05	-0.383470294	0.383470294	M1	Male	trans
cg08877853_OR7E8P	1.19E-06	1.07E-05	-0.818397465	0.818397465	M1	Male	trans
cg24473292_ENSG00000234646	1.19E-06	1.07E-05	-1.067945127	1.067945127	M1	Male	trans
cg02805689_DIRAS3	1.19E-06	1.07E-05	-0.8353068	0.8353068	M1	Male	trans
cg05065319_GLI2	1.19E-06	1.07E-05	-0.530264805	0.530264805	M1	Male	trans
cg27513510_PCDHGA1	1.19E-06	1.07E-05	-1.047952098	1.047952098	M1	Male	trans
cg10034640_ENSG00000198277	1.19E-06	1.07E-05	-0.380396178	0.380396178	M1	Male	trans
cg21828663_LHFPL3-AS1	1.19E-06	1.07E-05	-0.486606628	0.486606628	M1	Male	trans
cg01578705_CFC1	1.19E-06	1.07E-05	-0.860804486	0.860804486	M1	Male	trans
cg04463911_ENSG00000237596	1.19E-06	1.07E-05	-0.737822715	0.737822715	M1	Male	trans
cg11924452_ENSG00000207419	1.19E-06	1.07E-05	-0.62212382	0.62212382	M1	Male	trans
cg02792740_CISD1	1.19E-06	1.07E-05	0.681786232	0.681786232	M1	Male	trans
cg20695805_ENSG00000240143	1.19E-06	1.07E-05	0.533730241	0.533730241	M1	Male	trans
cg15031917_RXFP3	1.19E-06	1.07E-05	0.452231254	0.452231254	M1	Male	trans
cg05603011_IFNWP9	1.19E-06	1.07E-05	-1.12617066	1.12617066	M1	Male	trans
cg05304815_ENSG00000238295	1.19E-06	1.07E-05	0.770107505	0.770107505	M1	Male	trans
cg13370086_RNA5SP493	1.19E-06	1.07E-05	-0.948028544	0.948028544	M1	Male	trans
cg12916118_CD300LD	1.19E-06	1.07E-05	-0.650463668	0.650463668	M1	Male	trans
cg04621455_KRT8P37	1.19E-06	1.07E-05	-1.191540645	1.191540645	M1	Male	trans
cg06760305_LINC01681	1.19E-06	1.07E-05	1.000233627	1.000233627	M1	Male	trans
cg08024174_CIR1P3	1.19E-06	1.07E-05	-0.907105423	0.907105423	M1	Male	trans
cg27135799_ENSG00000232325	1.19E-06	1.07E-05	-0.42874671	0.42874671	M1	Male	trans
cg08229224_SFRP1	1.19E-06	1.07E-05	-0.554619526	0.554619526	M1	Male	trans
cg13055103_GABRA6	1.19E-06	1.07E-05	-0.545703538	0.545703538	M1	Male	trans
cg05226335_Y_RNA	1.19E-06	1.07E-05	-0.834370888	0.834370888	M1	Male	trans
cg10061851_SNX18P4	1.19E-06	1.07E-05	0.447037216	0.447037216	M1	Male	trans
cg08662043_LINC01839	1.19E-06	1.07E-05	-0.530683228	0.530683228	M1	Male	trans
cg04615416_ENSG00000243072	1.19E-06	1.07E-05	-1.294085247	1.294085247	M1	Male	trans
cg20845336_RD3L	1.19E-06	1.07E-05	-0.875351184	0.875351184	M1	Male	trans
cg02305803_SLC6A19	1.19E-06	1.07E-05	-0.838529534	0.838529534	M1	Male	trans
cg23188475_ENSG00000221398	1.19E-06	1.07E-05	-0.71373067	0.71373067	M1	Male	trans
cg15217542_SNORD91A	1.19E-06	1.07E-05	0.897906956	0.897906956	M1	Male	trans
cg23290207_RN7SL643P	1.19E-06	1.07E-05	0.610941803	0.610941803	M1	Male	trans
cg18810937_ENSG00000223538	1.19E-06	1.07E-05	-0.570490037	0.570490037	M1	Male	trans
cg09672912_ENSG00000228587	1.19E-06	1.07E-05	0.399380049	0.399380049	M1	Male	trans
cg17334266_SLC5A7	1.19E-06	1.07E-05	-0.685830301	0.685830301	M1	Male	trans
cg26015683_PLCL2-AS1	1.19E-06	1.07E-05	0.421029709	0.421029709	M1	Male	trans
cg10040153_LINC01162	1.19E-06	1.07E-05	-0.707126949	0.707126949	M1	Male	trans
cg10959048_TRBV7-1	1.19E-06	1.07E-05	-1.39704531	1.39704531	M1	Male	trans
cg18976191_IGHD2-8	1.19E-06	1.07E-05	-0.603908556	0.603908556	M1	Male	trans
cg19335711_RAX	1.19E-06	1.07E-05	-0.98641981	0.98641981	M1	Male	trans
cg26127219_MIR580	1.19E-06	1.07E-05	-0.569594348	0.569594348	M1	Male	trans
cg20511807_OR4F1P	1.19E-06	1.07E-05	0.18051355	0.18051355	M1	Male	trans
cg03272877_C2CD4A	1.19E-06	1.07E-05	0.311461344	0.311461344	M1	Male	trans
cg06101079_MTNR1A	1.19E-06	1.07E-05	-0.867611148	0.867611148	M1	Male	trans
cg00168193_TTTY7	1.19E-06	1.07E-05	-1.12062516	1.12062516	M1	Male	trans
cg00819121_MRPS21P6	1.19E-06	1.07E-05	-0.74685272	0.74685272	M1	Male	trans
cg20571761_ENSG00000225172	1.19E-06	1.07E-05	-0.417400395	0.417400395	M1	Male	trans
cg05039666_ADAMTS12	1.19E-06	1.07E-05	0.926399044	0.926399044	M1	Male	trans
cg04510815_ENSG00000223495	1.19E-06	1.07E-05	-0.488195282	0.488195282	M1	Male	trans
cg25880954_ARHGEF7-AS1	1.19E-06	1.07E-05	-0.681980022	0.681980022	M1	Male	trans
cg04607323_RNA5SP105	1.19E-06	1.07E-05	-1.2925804	1.2925804	M1	Male	trans
cg05898161_OR2M3	1.19E-06	1.07E-05	-0.039880391	0.039880391	M1	Male	trans
cg17355385_ZNF575	1.19E-06	1.07E-05	0.761954807	0.761954807	M1	Male	trans
cg01140770_RPS16P8	1.19E-06	1.07E-05	-0.601535472	0.601535472	M1	Male	trans
cg26788903_KANK4	1.19E-06	1.07E-05	-0.647601236	0.647601236	M1	Male	trans
cg08061367_RPL36AP40	1.19E-06	1.07E-05	-0.814768135	0.814768135	M1	Male	trans
cg05304815_COL5A1	1.19E-06	1.07E-05	0.806103866	0.806103866	M1	Male	trans
cg25699417_MAMSTR	1.19E-06	1.07E-05	-1.557568608	1.557568608	M1	Male	trans
cg04738355_HBA1	1.19E-06	1.07E-05	-0.981371785	0.981371785	M1	Male	trans
cg13027321_ENSG00000235979	1.19E-06	1.07E-05	-0.787662513	0.787662513	M1	Male	trans
cg04060288_PYGO1	1.19E-06	1.07E-05	-1.054169018	1.054169018	M1	Male	trans
cg06501606_PAGE2B	1.19E-06	1.07E-05	-1.047828273	1.047828273	M1	Male	trans
cg09300185_SLC25A1P3	1.19E-06	1.07E-05	-0.633077951	0.633077951	M1	Male	trans
cg17421982_LINC01221	1.19E-06	1.07E-05	-0.697538587	0.697538587	M1	Male	trans
cg17421982_MIR7-3	1.19E-06	1.07E-05	-0.930965176	0.930965176	M1	Male	trans
cg17421982_POM121L3P	1.19E-06	1.07E-05	-1.074691832	1.074691832	M1	Male	trans
cg17421982_RNU6-493P	1.19E-06	1.07E-05	-0.697538587	0.697538587	M1	Male	trans
cg17421982_ENSG00000230820	1.19E-06	1.07E-05	-1.051946056	1.051946056	M1	Male	trans
cg17421982_ENSG00000239288	1.19E-06	1.07E-05	-0.697538587	0.697538587	M1	Male	trans
cg17421982_RNU6-949P	1.19E-06	1.07E-05	-1.199189454	1.199189454	M1	Male	trans
cg17421982_S100A15A	1.19E-06	1.07E-05	-0.950797648	0.950797648	M1	Male	trans
cg17421982_MTND5P19	1.19E-06	1.07E-05	-0.851113125	0.851113125	M1	Male	trans
cg17421982_LINC00971	1.19E-06	1.07E-05	-0.492617336	0.492617336	M1	Male	trans
cg17421982_OR6C65	1.19E-06	1.07E-05	-1.199189454	1.199189454	M1	Male	trans
cg17421982_RPL22P20	1.19E-06	1.07E-05	-1.199189454	1.199189454	M1	Male	trans
cg17421982_CNN2P7	1.19E-06	1.07E-05	-1.199189454	1.199189454	M1	Male	trans
cg17421982_KRTAP13-5P	1.19E-06	1.07E-05	-0.804776134	0.804776134	M1	Male	trans
cg17421982_ENSG00000230603	1.19E-06	1.07E-05	-0.589976748	0.589976748	M1	Male	trans
cg17421982_ENSG00000231600	1.19E-06	1.07E-05	-0.851113125	0.851113125	M1	Male	trans
cg17421982_ENSG00000236503	1.19E-06	1.07E-05	-0.606370024	0.606370024	M1	Male	trans
cg17421982_ENSG00000241011	1.19E-06	1.07E-05	-1.199189454	1.199189454	M1	Male	trans
cg16476700_ENSG00000231413	1.19E-06	1.07E-05	-0.370862395	0.370862395	M1	Male	trans
cg13128244_UMOD	1.19E-06	1.07E-05	-0.096354464	0.096354464	M1	Male	trans
cg13128244_LINC01248	1.19E-06	1.07E-05	-0.350848755	0.350848755	M1	Male	trans
cg13128244_MYADML	1.19E-06	1.07E-05	-0.346310933	0.346310933	M1	Male	trans
cg13128244_RPSAP34	1.19E-06	1.07E-05	-0.878610815	0.878610815	M1	Male	trans
cg13128244_SOCS2P1	1.19E-06	1.07E-05	-0.695121005	0.695121005	M1	Male	trans
cg13128244_LINC01056	1.19E-06	1.07E-05	-0.695121005	0.695121005	M1	Male	trans
cg13128244_ENSG00000199959	1.19E-06	1.07E-05	-0.878610815	0.878610815	M1	Male	trans
cg13128244_ENSG00000232603	1.19E-06	1.07E-05	-0.373755801	0.373755801	M1	Male	trans
cg13128244_BECN2	1.19E-06	1.07E-05	-0.328638332	0.328638332	M1	Male	trans
cg13128244_GCG	1.19E-06	1.07E-05	-0.49523445	0.49523445	M1	Male	trans
cg13128244_PRR20C	1.19E-06	1.07E-05	-0.789509378	0.789509378	M1	Male	trans
cg13128244_RPL36AP14	1.19E-06	1.07E-05	-0.979401861	0.979401861	M1	Male	trans
cg13128244_IQCF5-AS1	1.19E-06	1.07E-05	-0.979401861	0.979401861	M1	Male	trans
cg13128244_LARP1BP1	1.19E-06	1.07E-05	-0.979401861	0.979401861	M1	Male	trans
cg13128244_RNA5SP192	1.19E-06	1.07E-05	-0.979401861	0.979401861	M1	Male	trans
cg13128244_LINC01015	1.19E-06	1.07E-05	-0.439305407	0.439305407	M1	Male	trans
cg13128244_IFITM8P	1.19E-06	1.07E-05	-0.657276664	0.657276664	M1	Male	trans
cg13128244_RNU6-1172P	1.19E-06	1.07E-05	-0.979401861	0.979401861	M1	Male	trans
cg13128244_SNORD36A	1.19E-06	1.07E-05	-0.778128554	0.778128554	M1	Male	trans
cg13128244_USP24P1	1.19E-06	1.07E-05	-0.979401861	0.979401861	M1	Male	trans
cg13128244_RNA5-8SP2	1.19E-06	1.07E-05	-0.979401861	0.979401861	M1	Male	trans
cg13128244_HAUS6P2	1.19E-06	1.07E-05	-0.979401861	0.979401861	M1	Male	trans
cg13128244_ENSG00000230851	1.19E-06	1.07E-05	-0.979401861	0.979401861	M1	Male	trans
cg13128244_ANAPC15P1	1.19E-06	1.07E-05	-0.439305407	0.439305407	M1	Male	trans
cg13128244_ENSG00000232188	1.19E-06	1.07E-05	-0.388267668	0.388267668	M1	Male	trans
cg13128244_ENSG00000236099	1.19E-06	1.07E-05	-0.979401861	0.979401861	M1	Male	trans
cg13128244_ENSG00000236141	1.19E-06	1.07E-05	-0.979401861	0.979401861	M1	Male	trans
cg09947026_LACRT	1.19E-06	1.07E-05	-1.438803222	1.438803222	M1	Male	trans
cg11924452_RPL21P67	1.19E-06	1.07E-05	-0.467640641	0.467640641	M1	Male	trans
cg25215565_ENSG00000224326	1.19E-06	1.07E-05	-0.523688696	0.523688696	M1	Male	trans
cg17324671_CYTIP	1.19E-06	1.07E-05	-0.388382338	0.388382338	M1	Male	trans
cg20695805_ENSG00000225794	1.19E-06	1.07E-05	0.604358229	0.604358229	M1	Male	trans
cg22714776_ART2BP	1.19E-06	1.07E-05	-1.098500849	1.098500849	M1	Male	trans
cg15374032_MRPS21P1	1.19E-06	1.07E-05	-1.289722844	1.289722844	M1	Male	trans
cg20695805_ENSG00000234913	1.19E-06	1.07E-05	0.778249973	0.778249973	M1	Male	trans
cg05329960_BTG3P1	1.19E-06	1.07E-05	-0.953074408	0.953074408	M1	Male	trans
cg14867071_ENSG00000230010	1.19E-06	1.07E-05	0.795547484	0.795547484	M1	Male	trans
cg14051288_LINC01283	1.19E-06	1.07E-05	-0.461894414	0.461894414	M1	Male	trans
cg17174466_USP6	1.19E-06	1.07E-05	-0.685128935	0.685128935	M1	Male	trans
cg14488391_ENSG00000233565	1.19E-06	1.07E-05	1.328271799	1.328271799	M1	Male	trans
cg02621636_ENSG00000229247	1.19E-06	1.07E-05	-0.559561202	0.559561202	M1	Male	trans
cg17840774_KRT78	1.19E-06	1.07E-05	-0.385404027	0.385404027	M1	Male	trans
cg04774563_PABPC1L2B	1.19E-06	1.07E-05	-0.67220186	0.67220186	M1	Male	trans
cg19757526_SIM1	1.19E-06	1.07E-05	-0.766969939	0.766969939	M1	Male	trans
cg10810509_BEST2	1.19E-06	1.07E-05	1.043573266	1.043573266	M1	Male	trans
cg06502685_ENSG00000234710	1.19E-06	1.07E-05	-0.409723789	0.409723789	M1	Male	trans
cg01124926_SNORD114-17	1.19E-06	1.07E-05	-0.928807751	0.928807751	M1	Male	trans
cg02385593_NPLP1	1.19E-06	1.07E-05	-0.506789864	0.506789864	M1	Male	trans
cg02695239_SLC25A6P6	1.19E-06	1.07E-05	-0.325828987	0.325828987	M1	Male	trans
cg01620233_Y_RNA	1.19E-06	1.07E-05	-1.12345427	1.12345427	M1	Male	trans
cg22762615_PLSCR5	1.19E-06	1.07E-05	0.805820635	0.805820635	M1	Male	trans
cg27135799_DNAH17	1.19E-06	1.07E-05	-0.562415517	0.562415517	M1	Male	trans
cg02950209_KRT16P6	1.19E-06	1.07E-05	-0.806611709	0.806611709	M1	Male	trans
cg15099537_IGKV1-8	1.19E-06	1.07E-05	-0.842730584	0.842730584	M1	Male	trans
cg26110038_RPL12P43	1.19E-06	1.07E-05	-1.284321221	1.284321221	M1	Male	trans
cg16314089_HTR5A	1.19E-06	1.07E-05	0.904944786	0.904944786	M1	Male	trans
cg04665311_NMNAT1P2	1.19E-06	1.07E-05	-0.548984881	0.548984881	M1	Male	trans
cg12485685_CMPK2	1.19E-06	1.07E-05	-0.30851118	0.30851118	M1	Male	trans
cg16972508_RNY1P8	1.19E-06	1.07E-05	-0.908545004	0.908545004	M1	Male	trans
cg20651218_ENSG00000239670	1.19E-06	1.07E-05	-0.530213786	0.530213786	M1	Male	trans
cg08656369_MIPEPP2	1.19E-06	1.07E-05	-0.659106083	0.659106083	M1	Male	trans
cg05244234_RPS15P9	1.19E-06	1.07E-05	1.172497584	1.172497584	M1	Male	trans
cg14015211_HMGB1P17	1.19E-06	1.07E-05	-0.604643922	0.604643922	M1	Male	trans
cg19264743_H3P27	1.19E-06	1.07E-05	-0.588088584	0.588088584	M1	Male	trans
cg16570157_DISP3	1.19E-06	1.07E-05	0.57807985	0.57807985	M1	Male	trans
cg06112554_SPATA31D4	1.19E-06	1.07E-05	-1.289214912	1.289214912	M1	Male	trans
cg13628022_ENSG00000227741	1.19E-06	1.07E-05	0.681062726	0.681062726	M1	Male	trans
cg16064295_ENSG00000237868	1.19E-06	1.07E-05	-0.806118218	0.806118218	M1	Male	trans
cg17106653_SYNE3	1.19E-06	1.07E-05	0.959894522	0.959894522	M1	Male	trans
cg09623286_ENSG00000226280	1.19E-06	1.07E-05	0.798026298	0.798026298	M1	Male	trans
cg20983125_HSF5	1.19E-06	1.07E-05	-0.80524086	0.80524086	M1	Male	trans
cg04607323_HOXD9	1.19E-06	1.07E-05	-0.995849925	0.995849925	M1	Male	trans
cg06955954_ENSG00000223809	1.19E-06	1.07E-05	-0.987393441	0.987393441	M1	Male	trans
cg20126741_REG3G	1.19E-06	1.07E-05	-0.930671324	0.930671324	M1	Male	trans
cg20126741_TRBV23OR9-2	1.19E-06	1.07E-05	-0.880002962	0.880002962	M1	Male	trans
cg20126741_RNU1-65P	1.19E-06	1.07E-05	-0.415589049	0.415589049	M1	Male	trans
cg20126741_OR9G1	1.19E-06	1.07E-05	-0.930671324	0.930671324	M1	Male	trans
cg20126741_RNA5SP432	1.19E-06	1.07E-05	-0.930671324	0.930671324	M1	Male	trans
cg20126741_LINC02557	1.19E-06	1.07E-05	-1.176338917	1.176338917	M1	Male	trans
cg20126741_Y_RNA	1.19E-06	1.07E-05	-0.71037033	0.71037033	M1	Male	trans
cg20126741_ENSG00000230867	1.19E-06	1.07E-05	-0.930671324	0.930671324	M1	Male	trans
cg20126741_MIR889	1.19E-06	1.07E-05	-0.588169459	0.588169459	M1	Male	trans
cg20126741_RNA5SP442	1.19E-06	1.07E-05	-0.588169459	0.588169459	M1	Male	trans
cg20126741_AKR7A2P2	1.19E-06	1.07E-05	-0.560171801	0.560171801	M1	Male	trans
cg20126741_OR2T27	1.19E-06	1.07E-05	-0.726245442	0.726245442	M1	Male	trans
cg20126741_LINC02670	1.19E-06	1.07E-05	-1.311284252	1.311284252	M1	Male	trans
cg20126741_TYRL	1.19E-06	1.07E-05	-1.17910843	1.17910843	M1	Male	trans
cg20126741_ENSG00000235901	1.19E-06	1.07E-05	-1.311284252	1.311284252	M1	Male	trans
cg06645242_ENSG00000234132	1.19E-06	1.07E-05	-1.094736738	1.094736738	M1	Male	trans
cg18318704_ENSG00000213777	1.19E-06	1.07E-05	0.618040188	0.618040188	M1	Male	trans
cg20983125_GPR18	1.19E-06	1.07E-05	-0.659855105	0.659855105	M1	Male	trans
cg01822071_TCERG1L-AS1	1.19E-06	1.07E-05	-0.555196762	0.555196762	M1	Male	trans
cg16143544_ENSG00000234675	1.19E-06	1.07E-05	-0.275371445	0.275371445	M1	Male	trans
cg15429715_CENPVL3	1.19E-06	1.07E-05	-0.387578373	0.387578373	M1	Male	trans
cg03734225_RPS15AP28	1.19E-06	1.07E-05	-0.49534229	0.49534229	M1	Male	trans
cg24130945_ENSG00000197171	1.19E-06	1.07E-05	-0.267889504	0.267889504	M1	Male	trans
cg14584450_LAP3P2	1.19E-06	1.07E-05	-0.300741517	0.300741517	M1	Male	trans
cg00337181_ENSG00000224413	1.19E-06	1.07E-05	-0.692715467	0.692715467	M1	Male	trans
cg06635371_DHRS7C	1.19E-06	1.07E-05	0.546458526	0.546458526	M1	Male	trans
cg20962500_GAPDHP64	1.19E-06	1.07E-05	-0.677824397	0.677824397	M1	Male	trans
cg20962500_NDUFA3P3	1.19E-06	1.07E-05	-0.858336818	0.858336818	M1	Male	trans
cg10295807_ENSG00000227717	1.19E-06	1.07E-05	-0.506492347	0.506492347	M1	Male	trans
cg05713971_ENSG00000229687	1.19E-06	1.07E-05	0.732874608	0.732874608	M1	Male	trans
cg16156113_FMNL3	1.19E-06	1.07E-05	-0.396728845	0.396728845	M1	Male	trans
cg09653571_ENSG00000215765	1.19E-06	1.07E-05	-1.526728886	1.526728886	M1	Male	trans
cg09483607_RFKP2	1.19E-06	1.07E-05	-0.587970746	0.587970746	M1	Male	trans
cg13362012_PRPS1L1	1.19E-06	1.07E-05	-0.325845323	0.325845323	M1	Male	trans
cg21845869_RNU6-1027P	1.19E-06	1.07E-05	-0.427853338	0.427853338	M1	Male	trans
cg06330497_RNA5SP145	1.19E-06	1.07E-05	-0.152296297	0.152296297	M1	Male	trans
cg07244649_RN7SL553P	1.19E-06	1.07E-05	0.141435537	0.141435537	M1	Male	trans
cg20511807_IGLC2	1.19E-06	1.07E-05	0.695326917	0.695326917	M1	Male	trans
cg21252088_ENSG00000232557	1.19E-06	1.07E-05	1.22107313	1.22107313	M1	Male	trans
cg17388638_CYB5AP2	1.19E-06	1.07E-05	-0.309270481	0.309270481	M1	Male	trans
cg17388638_R3HDM2P2	1.19E-06	1.07E-05	-0.682758437	0.682758437	M1	Male	trans
cg17388638_ENSG00000229440	1.19E-06	1.07E-05	-0.766686598	0.766686598	M1	Male	trans
cg17388638_NR1H4	1.19E-06	1.07E-05	-0.405987924	0.405987924	M1	Male	trans
cg17388638_PPIAP83	1.19E-06	1.07E-05	-0.333662231	0.333662231	M1	Male	trans
cg18810937_SNORD115-3	1.19E-06	1.07E-05	-0.444179763	0.444179763	M1	Male	trans
cg08012663_NXNP1	1.19E-06	1.07E-05	-0.321954459	0.321954459	M1	Male	trans
cg07110166_CXCL3	1.19E-06	1.07E-05	-0.361059167	0.361059167	M1	Male	trans
cg11086960_LRIF1	1.19E-06	1.07E-05	-0.932311372	0.932311372	M1	Male	trans
cg12580503_RD3L	1.19E-06	1.07E-05	-1.075222828	1.075222828	M1	Male	trans
cg26340737_ZNF652P1	1.19E-06	1.07E-05	0.640448453	0.640448453	M1	Male	trans
cg02792740_TMEM9B	1.19E-06	1.07E-05	0.659939508	0.659939508	M1	Male	trans
cg20983125_IGKV1-39	1.19E-06	1.07E-05	-0.921103969	0.921103969	M1	Male	trans
cg27384070_ENSG00000239216	1.19E-06	1.07E-05	-0.437051455	0.437051455	M1	Male	trans
cg05821771_SLITRK3	1.20E-06	1.07E-05	-0.438461335	0.438461335	M1	Male	trans
cg08795713_CT47A1	1.20E-06	1.07E-05	-0.663844496	0.663844496	M1	Male	trans
cg14579235_RNU6-898P	1.20E-06	1.07E-05	-0.448063453	0.448063453	M1	Male	trans
cg03735043_C2CD6	1.20E-06	1.07E-05	-0.871047614	0.871047614	M1	Male	trans
cg21473782_FAM155A-IT1	1.20E-06	1.07E-05	-1.173261282	1.173261282	M1	Male	trans
cg10145319_NID2	1.20E-06	1.07E-05	-0.725846021	0.725846021	M1	Male	trans
cg24148874_RNU6-147P	1.20E-06	1.07E-05	-0.277038485	0.277038485	M1	Male	trans
cg25472353_TDRG1	1.20E-06	1.07E-05	0.642197564	0.642197564	M1	Male	trans
cg01750716_OR7E116P	1.20E-06	1.07E-05	-0.783570493	0.783570493	M1	Male	trans
cg08024174_SNRPCP15	1.20E-06	1.07E-05	-0.478331868	0.478331868	M1	Male	trans
cg03005781_NOXO1	1.20E-06	1.07E-05	-0.926057419	0.926057419	M1	Male	trans
cg24856383_RANP5	1.20E-06	1.07E-05	0.917780868	0.917780868	M1	Male	trans
cg01952618_SNORD114-27	1.20E-06	1.07E-05	-1.110483376	1.110483376	M1	Male	trans
cg01952618_LINC00428	1.20E-06	1.07E-05	-0.27634442	0.27634442	M1	Male	trans
cg01952618_STARP1	1.20E-06	1.07E-05	-0.788154844	0.788154844	M1	Male	trans
cg01952618_FAM47B	1.20E-06	1.07E-05	-1.110483376	1.110483376	M1	Male	trans
cg01952618_MIR503	1.20E-06	1.07E-05	-0.434205083	0.434205083	M1	Male	trans
cg01952618_ENSG00000213238	1.20E-06	1.07E-05	-1.110483376	1.110483376	M1	Male	trans
cg01952618_ENSG00000225280	1.20E-06	1.07E-05	-0.788154844	0.788154844	M1	Male	trans
cg01952618_ENSG00000225598	1.20E-06	1.07E-05	-0.788154844	0.788154844	M1	Male	trans
cg01952618_ENSG00000234573	1.20E-06	1.07E-05	-0.504148287	0.504148287	M1	Male	trans
cg01952618_ENSG00000235274	1.20E-06	1.07E-05	-0.788154844	0.788154844	M1	Male	trans
cg01952618_MTND1P30	1.20E-06	1.07E-05	-0.996202624	0.996202624	M1	Male	trans
cg01952618_ENSG00000238162	1.20E-06	1.07E-05	-0.788154844	0.788154844	M1	Male	trans
cg01952618_ENSG00000239622	1.20E-06	1.07E-05	-0.788154844	0.788154844	M1	Male	trans
cg01952618_CDC27P2	1.20E-06	1.07E-05	-0.688752626	0.688752626	M1	Male	trans
cg07020979_RNU1-83P	1.20E-06	1.07E-05	-0.716108492	0.716108492	M1	Male	trans
cg21777436_FMO8P	1.20E-06	1.07E-05	-0.727463563	0.727463563	M1	Male	trans
cg22791879_DDX12P	1.20E-06	1.07E-05	-0.691774477	0.691774477	M1	Male	trans
cg11868136_ENSG00000219284	1.20E-06	1.07E-05	-0.567991941	0.567991941	M1	Male	trans
cg09221605_RNU6-1054P	1.20E-06	1.07E-05	-0.799560591	0.799560591	M1	Male	trans
cg14204081_AKAIN1	1.20E-06	1.07E-05	0.587618289	0.587618289	M1	Male	trans
cg06803261_RPSAP33	1.20E-06	1.07E-05	-0.99459231	0.99459231	M1	Male	trans
cg11086960_PHYHIPL	1.20E-06	1.07E-05	-0.68803456	0.68803456	M1	Male	trans
cg04525308_RPL39P38	1.20E-06	1.07E-05	-1.031653276	1.031653276	M1	Male	trans
cg22964985_RN7SL692P	1.20E-06	1.07E-05	0.574243346	0.574243346	M1	Male	trans
cg12917253_CALM2P4	1.20E-06	1.07E-05	-0.663999955	0.663999955	M1	Male	trans
cg12156661_IGHD6-13	1.20E-06	1.07E-05	-0.630257825	0.630257825	M1	Male	trans
cg09990103_FMO8P	1.20E-06	1.07E-05	-4.035906834	4.035906834	M1	Male	trans
cg13523561_CCT6P4	1.20E-06	1.07E-05	-0.701480387	0.701480387	M1	Male	trans
cg17337670_ENSG00000230121	1.20E-06	1.07E-05	-0.973927738	0.973927738	M1	Male	trans
cg17337670_RPS6P23	1.20E-06	1.07E-05	-0.798192576	0.798192576	M1	Male	trans
cg09799441_ENSG00000238854	1.20E-06	1.07E-05	-0.686491856	0.686491856	M1	Male	trans
cg07405255_RELN	1.20E-06	1.07E-05	-0.591717115	0.591717115	M1	Male	trans
cg11501596_LINC01736	1.20E-06	1.07E-05	-0.539239987	0.539239987	M1	Male	trans
cg11501596_RNU4-69P	1.20E-06	1.07E-05	-0.552411127	0.552411127	M1	Male	trans
cg11501596_RNY4P18	1.20E-06	1.07E-05	-0.4232674	0.4232674	M1	Male	trans
cg11501596_OR56A5	1.20E-06	1.07E-05	-0.447455356	0.447455356	M1	Male	trans
cg11501596_RNA5SP347	1.20E-06	1.07E-05	-0.752247043	0.752247043	M1	Male	trans
cg11501596_FBLIM1P1	1.20E-06	1.07E-05	-0.699524554	0.699524554	M1	Male	trans
cg11501596_ENSG00000229116	1.20E-06	1.07E-05	-0.552411127	0.552411127	M1	Male	trans
cg11501596_RPSAP48	1.20E-06	1.07E-05	-0.442088381	0.442088381	M1	Male	trans
cg11501596_RPL29P28	1.20E-06	1.07E-05	-0.573302602	0.573302602	M1	Male	trans
cg11501596_ENSG00000108516	1.20E-06	1.07E-05	-0.404879108	0.404879108	M1	Male	trans
cg11501596_ENSG00000232444	1.20E-06	1.07E-05	-0.145167855	0.145167855	M1	Male	trans
cg11501596_RPSAP59	1.20E-06	1.07E-05	-0.442088381	0.442088381	M1	Male	trans
cg11501596_ENSG00000234406	1.20E-06	1.07E-05	-0.276205564	0.276205564	M1	Male	trans
cg11501596_ENSG00000242364	1.20E-06	1.07E-05	-0.484898199	0.484898199	M1	Male	trans
cg11501596_CTBP2P5	1.20E-06	1.07E-05	-0.884176761	0.884176761	M1	Male	trans
cg11501596_EHHADH-AS1	1.20E-06	1.07E-05	-0.985606312	0.985606312	M1	Male	trans
cg11501596_NPVF	1.20E-06	1.07E-05	-0.985606312	0.985606312	M1	Male	trans
cg11501596_RNU6-532P	1.20E-06	1.07E-05	-0.517467571	0.517467571	M1	Male	trans
cg11501596_RN7SL50P	1.20E-06	1.07E-05	-0.985606312	0.985606312	M1	Male	trans
cg11501596_ENSG00000226829	1.20E-06	1.07E-05	-0.884176761	0.884176761	M1	Male	trans
cg11501596_ENSG00000235024	1.20E-06	1.07E-05	-0.30443329	0.30443329	M1	Male	trans
cg11501596_ENSG00000239870	1.20E-06	1.07E-05	-0.437947136	0.437947136	M1	Male	trans
cg24170716_AFF2	1.20E-06	1.07E-05	-0.609166461	0.609166461	M1	Male	trans
cg06195376_MSX1	1.20E-06	1.07E-05	-2.345912103	2.345912103	M1	Male	trans
cg21531089_IL9	1.20E-06	1.07E-05	0.533328609	0.533328609	M1	Male	trans
cg02062451_LINC01039	1.20E-06	1.07E-05	-0.561827187	0.561827187	M1	Male	trans
cg14492241_LINC01827	1.20E-06	1.07E-05	-0.787672098	0.787672098	M1	Male	trans
cg05708441_TRAJ59	1.20E-06	1.07E-05	-0.629610641	0.629610641	M1	Male	trans
cg00516582_COL11A2	1.20E-06	1.07E-05	-0.648573781	0.648573781	M1	Male	trans
cg07717429_ENSG00000214759	1.20E-06	1.07E-05	-0.804733667	0.804733667	M1	Male	trans
cg23909098_MIR374B	1.20E-06	1.07E-05	0.564416559	0.564416559	M1	Male	trans
cg22764591_RPL32P35	1.20E-06	1.07E-05	0.569823497	0.569823497	M1	Male	trans
cg12849065_RPL29P32	1.20E-06	1.07E-05	-0.460597416	0.460597416	M1	Male	trans
cg22504140_SYT4	1.20E-06	1.07E-05	-0.231316915	0.231316915	M1	Male	trans
cg22762615_ENSG00000232716	1.20E-06	1.07E-05	0.473471527	0.473471527	M1	Male	trans
cg23778363_ENSG00000234503	1.20E-06	1.07E-05	0.649701824	0.649701824	M1	Male	trans
cg09929408_ENSG00000136315	1.20E-06	1.07E-05	-0.738704598	0.738704598	M1	Male	trans
cg01418749_RPL7P51	1.20E-06	1.07E-05	-0.655277526	0.655277526	M1	Male	trans
cg26369178_RN7SL18P	1.20E-06	1.07E-05	-0.424120969	0.424120969	M1	Male	trans
cg08653161_RN7SKP80	1.20E-06	1.07E-05	-1.077731661	1.077731661	M1	Male	trans
cg17323715_RPL26P20	1.20E-06	1.07E-05	-0.496088753	0.496088753	M1	Male	trans
cg08229224_ENSG00000230668	1.20E-06	1.07E-05	-0.840853362	0.840853362	M1	Male	trans
cg01707391_RUVBL2P1	1.20E-06	1.07E-05	-0.821414893	0.821414893	M1	Male	trans
cg09508875_RTP1	1.20E-06	1.07E-05	-0.056525188	0.056525188	M1	Male	trans
cg13614887_PTPRD-AS1	1.20E-06	1.07E-05	-0.519074562	0.519074562	M1	Male	trans
cg15128141_RNU4-4P	1.20E-06	1.07E-05	0.775989446	0.775989446	M1	Male	trans
cg12910951_ENSG00000235615	1.20E-06	1.07E-05	0.657883226	0.657883226	M1	Male	trans
cg09186667_SLC17A6	1.20E-06	1.07E-05	-0.028954225	0.028954225	M1	Male	trans
cg12916118_ENSG00000230741	1.20E-06	1.07E-05	-0.762520169	0.762520169	M1	Male	trans
cg04571903_OR2B7P	1.20E-06	1.07E-05	-0.711404982	0.711404982	M1	Male	trans
cg04563337_ENSG00000231083	1.20E-06	1.07E-05	0.432145778	0.432145778	M1	Male	trans
cg24148874_RHOXF1P1	1.20E-06	1.07E-05	-0.42698109	0.42698109	M1	Male	trans
cg09705401_IGLV3-1	1.20E-06	1.07E-05	-0.747743076	0.747743076	M1	Male	trans
cg20695805_ENSG00000240915	1.20E-06	1.07E-05	0.607485186	0.607485186	M1	Male	trans
cg25016308_LINC01442	1.20E-06	1.07E-05	-1.464979087	1.464979087	M1	Male	trans
cg13229245_ENSG00000232335	1.20E-06	1.07E-05	0.517909128	0.517909128	M1	Male	trans
cg14409406_MTIF2P1	1.20E-06	1.07E-05	-0.824463223	0.824463223	M1	Male	trans
cg04549802_IAPP	1.20E-06	1.07E-05	-0.379118379	0.379118379	M1	Male	trans
cg18094693_DLX5	1.20E-06	1.07E-05	-0.883009574	0.883009574	M1	Male	trans
cg02124887_KLK7	1.20E-06	1.07E-05	0.401350636	0.401350636	M1	Male	trans
cg17324671_RNA5SP139	1.20E-06	1.07E-05	-0.515003613	0.515003613	M1	Male	trans
cg04337937_RN7SL645P	1.20E-06	1.07E-05	-0.239902976	0.239902976	M1	Male	trans
cg16589950_PF4	1.20E-06	1.07E-05	-0.917065313	0.917065313	M1	Male	trans
cg10295807_IGHD3-10	1.20E-06	1.07E-05	-0.481638901	0.481638901	M1	Male	trans
cg08547343_CSAG1	1.20E-06	1.07E-05	0.926274602	0.926274602	M1	Male	trans
cg07729440_ENSG00000205037	1.20E-06	1.07E-05	-0.6687678	0.6687678	M1	Male	trans
cg08744069_PPIAP26	1.20E-06	1.07E-05	-1.272171347	1.272171347	M1	Male	trans
cg24202000_DSCAM-AS1	1.20E-06	1.07E-05	-0.677443346	0.677443346	M1	Male	trans
cg06320570_HOMER2P2	1.20E-06	1.07E-05	-1.881186941	1.881186941	M1	Male	trans
cg14579235_TP53TG3C	1.20E-06	1.07E-05	-0.573623591	0.573623591	M1	Male	trans
cg15125392_HCN1	1.20E-06	1.07E-05	-0.365216595	0.365216595	M1	Male	trans
cg20571761_LINC02094	1.20E-06	1.07E-05	-0.576920872	0.576920872	M1	Male	trans
cg10548700_GPRC6A	1.20E-06	1.08E-05	0.33028387	0.33028387	M1	Male	trans
cg26474203_OR2F2	1.20E-06	1.08E-05	-0.527691045	0.527691045	M1	Male	trans
cg02804275_ZNF736P3Y	1.20E-06	1.08E-05	-0.656505971	0.656505971	M1	Male	trans
cg13458720_SNORD114-7	1.20E-06	1.08E-05	-1.741804331	1.741804331	M1	Male	trans
cg22168087_CLEC6A	1.20E-06	1.08E-05	0.244123595	0.244123595	M1	Male	trans
cg04070200_LCNL1	1.20E-06	1.08E-05	-0.747469837	0.747469837	M1	Male	trans
cg24014805_CCDC27	1.20E-06	1.08E-05	-0.747603808	0.747603808	M1	Male	trans
cg11217037_RNA5SP105	1.20E-06	1.08E-05	-1.196154214	1.196154214	M1	Male	trans
cg08012663_CRYGD	1.20E-06	1.08E-05	-0.631273386	0.631273386	M1	Male	trans
cg01378439_RNU4-34P	1.20E-06	1.08E-05	-1.042826562	1.042826562	M1	Male	trans
cg24366383_OR7E85BP	1.20E-06	1.08E-05	0.359542006	0.359542006	M1	Male	trans
cg05898161_LINC01548	1.20E-06	1.08E-05	-0.064817775	0.064817775	M1	Male	trans
cg00239952_KRT26	1.20E-06	1.08E-05	0.885378221	0.885378221	M1	Male	trans
cg05861871_ENSG00000234356	1.20E-06	1.08E-05	-0.618539548	0.618539548	M1	Male	trans
cg02493602_IGHG2	1.20E-06	1.08E-05	0.428877007	0.428877007	M1	Male	trans
cg13160884_GJA1	1.20E-06	1.08E-05	-0.77098369	0.77098369	M1	Male	trans
cg17847861_ATP5MC1P1	1.20E-06	1.08E-05	0.197295664	0.197295664	M1	Male	trans
cg07405255_IGKV1OR9-1	1.20E-06	1.08E-05	-1.053830807	1.053830807	M1	Male	trans
cg05745656_HLA-S	1.20E-06	1.08E-05	0.814427127	0.814427127	M1	Male	trans
cg09274963_RPS16P8	1.20E-06	1.08E-05	0.552084391	0.552084391	M1	Male	trans
cg11529236_SNORD115-39	1.20E-06	1.08E-05	-0.783256548	0.783256548	M1	Male	trans
cg19306368_MIR30A	1.20E-06	1.08E-05	0.798403606	0.798403606	M1	Male	trans
cg06803261_ENSG00000236998	1.20E-06	1.08E-05	-0.688798247	0.688798247	M1	Male	trans
cg07815169_RNU6-953P	1.20E-06	1.08E-05	-0.751586941	0.751586941	M1	Male	trans
cg16542345_ENSG00000238004	1.20E-06	1.08E-05	-0.490932325	0.490932325	M1	Male	trans
cg11056334_MAP3K20	1.20E-06	1.08E-05	-0.408277348	0.408277348	M1	Male	trans
cg06001045_ENSG00000235861	1.20E-06	1.08E-05	-0.871965006	0.871965006	M1	Male	trans
cg02125534_HCFC2P1	1.20E-06	1.08E-05	-0.809286538	0.809286538	M1	Male	trans
cg05895376_EMX2	1.20E-06	1.08E-05	0.503514469	0.503514469	M1	Male	trans
cg14938738_PLA2G2D	1.20E-06	1.08E-05	-0.617598894	0.617598894	M1	Male	trans
cg09018722_NOP56P2	1.20E-06	1.08E-05	-0.776386112	0.776386112	M1	Male	trans
cg10039163_IGHV1-69	1.20E-06	1.08E-05	-1.024320068	1.024320068	M1	Male	trans
cg24413597_FAM8A3P	1.20E-06	1.08E-05	-0.706452116	0.706452116	M1	Male	trans
cg22052629_RPS15AP10	1.20E-06	1.08E-05	-0.640225464	0.640225464	M1	Male	trans
cg17174466_DAZ1	1.20E-06	1.08E-05	-0.042106654	0.042106654	M1	Male	trans
cg02987199_CRYAA	1.20E-06	1.08E-05	-0.475041427	0.475041427	M1	Male	trans
cg09024862_CHRNA3	1.20E-06	1.08E-05	-0.676486648	0.676486648	M1	Male	trans
cg06803261_ENSG00000236494	1.20E-06	1.08E-05	-0.769380706	0.769380706	M1	Male	trans
cg23073032_GBX2	1.20E-06	1.08E-05	1.015230647	1.015230647	M1	Male	trans
cg04325406_MTATP6P16	1.20E-06	1.08E-05	-1.049609425	1.049609425	M1	Male	trans
cg04004768_GRIK3	1.20E-06	1.08E-05	-0.749131638	0.749131638	M1	Male	trans
cg17324671_IGHD3-10	1.20E-06	1.08E-05	-0.502481371	0.502481371	M1	Male	trans
cg06803261_ENSG00000218472	1.20E-06	1.08E-05	-0.769310218	0.769310218	M1	Male	trans
cg07102783_SV2A	1.20E-06	1.08E-05	-0.89842402	0.89842402	M1	Male	trans
cg27465654_VTA1P1	1.20E-06	1.08E-05	0.388352103	0.388352103	M1	Male	trans
cg18318704_MYOM3	1.20E-06	1.08E-05	0.59104835	0.59104835	M1	Male	trans
cg07551254_LINC02088	1.20E-06	1.08E-05	0.531149299	0.531149299	M1	Male	trans
cg25195424_POM121B	1.20E-06	1.08E-05	-0.514643004	0.514643004	M1	Male	trans
cg16550453_LINC00427	1.20E-06	1.08E-05	-0.519007398	0.519007398	M1	Male	trans
cg19323951_FBN3	1.20E-06	1.08E-05	0.649779062	0.649779062	M1	Male	trans
cg20102246_RN7SL578P	1.20E-06	1.08E-05	0.777857466	0.777857466	M1	Male	trans
cg00060475_ENSG00000235122	1.20E-06	1.08E-05	-0.742097288	0.742097288	M1	Male	trans
cg02425558_SNORD86	1.20E-06	1.08E-05	-0.994012099	0.994012099	M1	Male	trans
cg02736186_RXRG	1.20E-06	1.08E-05	-0.777091672	0.777091672	M1	Male	trans
cg15099537_FAM242D	1.20E-06	1.08E-05	-0.341861788	0.341861788	M1	Male	trans
cg06589596_RN7SKP297	1.20E-06	1.08E-05	-0.62104387	0.62104387	M1	Male	trans
cg05292018_LINC02046	1.20E-06	1.08E-05	-0.738369653	0.738369653	M1	Male	trans
cg05970080_RNU6-502P	1.20E-06	1.08E-05	-1.022127025	1.022127025	M1	Male	trans
cg08955483_CST4	1.20E-06	1.08E-05	-0.320144525	0.320144525	M1	Male	trans
cg18205030_ENSG00000221711	1.20E-06	1.08E-05	-0.693221168	0.693221168	M1	Male	trans
cg21408460_RHOXF1P1	1.20E-06	1.08E-05	0.665746991	0.665746991	M1	Male	trans
cg15775200_CNGA2	1.20E-06	1.08E-05	-0.025991555	0.025991555	M1	Male	trans
cg20670037_RN7SL19P	1.20E-06	1.08E-05	-0.801253768	0.801253768	M1	Male	trans
cg27380499_LILRA4	1.20E-06	1.08E-05	0.414013839	0.414013839	M1	Male	trans
cg14409406_LINC01701	1.20E-06	1.08E-05	-0.503435236	0.503435236	M1	Male	trans
cg10430029_FATE1	1.20E-06	1.08E-05	-0.793470656	0.793470656	M1	Male	trans
cg13799853_ENSG00000225963	1.20E-06	1.08E-05	0.539840451	0.539840451	M1	Male	trans
cg25198316_MAGEB17	1.20E-06	1.08E-05	-0.747359158	0.747359158	M1	Male	trans
cg12089094_LINC01951	1.20E-06	1.08E-05	-0.576989044	0.576989044	M1	Male	trans
cg22661701_ANKRD62	1.20E-06	1.08E-05	-1.26781337	1.26781337	M1	Male	trans
cg18875551_INSM1	1.20E-06	1.08E-05	-0.186832663	0.186832663	M1	Male	trans
cg17380533_SNORD116-16	1.20E-06	1.08E-05	-0.350433269	0.350433269	M1	Male	trans
cg02562282_DUSP2	1.20E-06	1.08E-05	-0.721066183	0.721066183	M1	Male	trans
cg12251126_IGHE	1.21E-06	1.08E-05	-0.847292486	0.847292486	M1	Male	trans
cg26034147_SLC7A13	1.21E-06	1.08E-05	-0.729575753	0.729575753	M1	Male	trans
cg00064208_OLFM3	1.21E-06	1.08E-05	-0.518650273	0.518650273	M1	Male	trans
cg10787600_RNU4-63P	1.21E-06	1.08E-05	-0.399498937	0.399498937	M1	Male	trans
cg17847861_ENSG00000231188	1.21E-06	1.08E-05	0.548686083	0.548686083	M1	Male	trans
cg09349128_TRY2P	1.21E-06	1.08E-05	0.935044023	0.935044023	M1	Male	trans
cg15042047_AFF2-IT1	1.21E-06	1.08E-05	-0.79429067	0.79429067	M1	Male	trans
cg17839232_KRTAP10-4	1.21E-06	1.08E-05	-0.472359375	0.472359375	M1	Male	trans
cg25479708_RNU4-4P	1.21E-06	1.08E-05	0.657956446	0.657956446	M1	Male	trans
cg22350135_SOX8	1.21E-06	1.08E-05	-1.076724446	1.076724446	M1	Male	trans
cg14492241_POU6F2-AS2	1.21E-06	1.08E-05	-0.862652608	0.862652608	M1	Male	trans
cg26284196_ENSG00000225974	1.21E-06	1.08E-05	-1.21978716	1.21978716	M1	Male	trans
cg23695794_LINC01827	1.21E-06	1.08E-05	-1.17429797	1.17429797	M1	Male	trans
cg17369140_KU-MEL-3	1.21E-06	1.08E-05	0.538447892	0.538447892	M1	Male	trans
cg11704602_ENSG00000230260	1.21E-06	1.08E-05	-0.541818757	0.541818757	M1	Male	trans
cg08935541_CDY5P	1.21E-06	1.08E-05	-1.558610975	1.558610975	M1	Male	trans
cg08935541_CDY9P	1.21E-06	1.08E-05	-1.558610975	1.558610975	M1	Male	trans
cg06884304_ENSG00000224297	1.21E-06	1.08E-05	-1.21294683	1.21294683	M1	Male	trans
cg06884304_RN7SKP170	1.21E-06	1.08E-05	-0.915572908	0.915572908	M1	Male	trans
cg12968518_SERPINA4	1.21E-06	1.08E-05	0.314963817	0.314963817	M1	Male	trans
cg19466967_RPL31P1	1.21E-06	1.08E-05	-0.827109888	0.827109888	M1	Male	trans
cg05735659_SLC30A2	1.21E-06	1.08E-05	0.900279915	0.900279915	M1	Male	trans
cg07850274_ZNF382	1.21E-06	1.08E-05	-0.664279373	0.664279373	M1	Male	trans
cg03613140_MIR208B	1.21E-06	1.08E-05	-1.217611301	1.217611301	M1	Male	trans
cg16999170_DNAJC25	1.21E-06	1.08E-05	-0.881544539	0.881544539	M1	Male	trans
cg22291003_ENSG00000204398	1.21E-06	1.08E-05	-0.529566129	0.529566129	M1	Male	trans
cg24472388_ENSG00000226130	1.21E-06	1.08E-05	-0.865226765	0.865226765	M1	Male	trans
cg03915648_ENSG00000226079	1.21E-06	1.08E-05	0.848168099	0.848168099	M1	Male	trans
cg15120247_SGO2	1.21E-06	1.08E-05	-0.731496848	0.731496848	M1	Male	trans
cg16187147_SLC30A10	1.21E-06	1.08E-05	-0.84683726	0.84683726	M1	Male	trans
cg18323824_OR51I1	1.21E-06	1.08E-05	-0.442630472	0.442630472	M1	Male	trans
cg07419788_CNN2P11	1.21E-06	1.08E-05	-0.573655352	0.573655352	M1	Male	trans
cg16306043_DMBT1L1	1.21E-06	1.08E-05	-0.795973604	0.795973604	M1	Male	trans
cg02954524_TLE1P1	1.21E-06	1.08E-05	-0.962270455	0.962270455	M1	Male	trans
cg23228921_ENSG00000225304	1.21E-06	1.08E-05	-0.574518645	0.574518645	M1	Male	trans
cg19703425_ENSG00000215512	1.21E-06	1.08E-05	-1.607996372	1.607996372	M1	Male	trans
cg09671109_LINC00328-2P	1.21E-06	1.08E-05	0.197009168	0.197009168	M1	Male	trans
cg02401524_ENSG00000224612	1.21E-06	1.08E-05	-1.217477988	1.217477988	M1	Male	trans
cg14867071_BTBD16	1.21E-06	1.08E-05	0.533258213	0.533258213	M1	Male	trans
cg07410464_ISCUP1	1.21E-06	1.08E-05	-1.045477949	1.045477949	M1	Male	trans
cg07410464_OR2M1P	1.21E-06	1.08E-05	-0.44606799	0.44606799	M1	Male	trans
cg07410464_LINC01804	1.21E-06	1.08E-05	-0.468943479	0.468943479	M1	Male	trans
cg07410464_KRASP1	1.21E-06	1.08E-05	-0.937886958	0.937886958	M1	Male	trans
cg07410464_SPACA1	1.21E-06	1.08E-05	-1.045477949	1.045477949	M1	Male	trans
cg07410464_NFYAP1	1.21E-06	1.08E-05	-0.254008751	0.254008751	M1	Male	trans
cg07410464_RN7SL571P	1.21E-06	1.08E-05	-0.585967891	0.585967891	M1	Male	trans
cg07410464_ACSM2B	1.21E-06	1.08E-05	-1.045477949	1.045477949	M1	Male	trans
cg07410464_RPS2P6	1.21E-06	1.08E-05	-0.501051245	0.501051245	M1	Male	trans
cg07410464_KRTAP8-2P	1.21E-06	1.08E-05	-0.421704398	0.421704398	M1	Male	trans
cg07410464_RN7SKP169	1.21E-06	1.08E-05	-1.045477949	1.045477949	M1	Male	trans
cg07410464_ENSG00000218561	1.21E-06	1.08E-05	-0.468943479	0.468943479	M1	Male	trans
cg07410464_ENSG00000224504	1.21E-06	1.08E-05	-0.74201787	0.74201787	M1	Male	trans
cg07410464_ENSG00000235281	1.21E-06	1.08E-05	-1.045477949	1.045477949	M1	Male	trans
cg07410464_OR2AF1P	1.21E-06	1.08E-05	-0.562112601	0.562112601	M1	Male	trans
cg07410464_ENSG00000224384	1.21E-06	1.08E-05	-0.528645817	0.528645817	M1	Male	trans
cg07410464_ENSG00000227438	1.21E-06	1.08E-05	-0.608128439	0.608128439	M1	Male	trans
cg20078063_RNU6-270P	1.21E-06	1.08E-05	0.560506297	0.560506297	M1	Male	trans
cg20078063_TBX22	1.21E-06	1.08E-05	0.726867596	0.726867596	M1	Male	trans
cg20078063_LINC01874	1.21E-06	1.08E-05	1.249611093	1.249611093	M1	Male	trans
cg20078063_RNA5SP89	1.21E-06	1.08E-05	1.249611093	1.249611093	M1	Male	trans
cg20078063_RNA5SP120	1.21E-06	1.08E-05	0.700380125	0.700380125	M1	Male	trans
cg20078063_SNORD32B	1.21E-06	1.08E-05	1.249611093	1.249611093	M1	Male	trans
cg20078063_GAPDHP28	1.21E-06	1.08E-05	0.483167686	0.483167686	M1	Male	trans
cg20078063_PNMA6E	1.21E-06	1.08E-05	1.026660275	1.026660275	M1	Male	trans
cg20078063_ENSG00000225451	1.21E-06	1.08E-05	1.249611093	1.249611093	M1	Male	trans
cg20078063_ENSG00000227514	1.21E-06	1.08E-05	1.249611093	1.249611093	M1	Male	trans
cg20078063_ENSG00000233415	1.21E-06	1.08E-05	0.8386141	0.8386141	M1	Male	trans
cg20078063_ENSG00000238117	1.21E-06	1.08E-05	1.249611093	1.249611093	M1	Male	trans
cg18867698_DEFB134	1.21E-06	1.08E-05	-1.267777309	1.267777309	M1	Male	trans
cg26083389_CDKN2AIPNLP3	1.21E-06	1.08E-05	-1.025618744	1.025618744	M1	Male	trans
cg24605553_RNA5SP474	1.21E-06	1.08E-05	0.707449612	0.707449612	M1	Male	trans
cg04161956_ETDB	1.21E-06	1.08E-05	-1.386317241	1.386317241	M1	Male	trans
cg05099240_RN7SKP268	1.21E-06	1.08E-05	-0.60418148	0.60418148	M1	Male	trans
cg13440924_IGHA1	1.21E-06	1.08E-05	-0.948844416	0.948844416	M1	Male	trans
cg05997357_ENSG00000243122	1.21E-06	1.08E-05	1.123225673	1.123225673	M1	Male	trans
cg20214135_RNU6-599P	1.21E-06	1.08E-05	-0.376157386	0.376157386	M1	Male	trans
cg11169621_GLRX5P1	1.21E-06	1.08E-05	-0.807248828	0.807248828	M1	Male	trans
cg19408449_ACTG1P13	1.21E-06	1.08E-05	-0.626297235	0.626297235	M1	Male	trans
cg16143544_PRR27	1.21E-06	1.08E-05	-0.43597354	0.43597354	M1	Male	trans
cg24305584_OR52B4	1.21E-06	1.08E-05	0.850921195	0.850921195	M1	Male	trans
cg27465654_LINC00265-2P	1.21E-06	1.08E-05	0.169238517	0.169238517	M1	Male	trans
cg20375654_RNU1-136P	1.21E-06	1.08E-05	-0.935920823	0.935920823	M1	Male	trans
cg24211572_ENSG00000232359	1.21E-06	1.08E-05	-0.745489992	0.745489992	M1	Male	trans
cg16596598_DPPA4	1.21E-06	1.08E-05	-0.609220098	0.609220098	M1	Male	trans
cg01062838_HHLA3	1.21E-06	1.08E-05	-1.241786192	1.241786192	M1	Male	trans
cg16245706_SNORD115	1.21E-06	1.08E-05	-0.238168889	0.238168889	M1	Male	trans
cg26612252_RNU6-1160P	1.21E-06	1.08E-05	0.55942867	0.55942867	M1	Male	trans
cg10039163_MIR1976	1.21E-06	1.08E-05	-0.892999988	0.892999988	M1	Male	trans
cg08061367_CTXN2	1.21E-06	1.08E-05	-0.728318082	0.728318082	M1	Male	trans
cg22036966_SLC39A12-AS1	1.21E-06	1.08E-05	0.715475348	0.715475348	M1	Male	trans
cg17025908_RAX	1.21E-06	1.08E-05	-0.768656804	0.768656804	M1	Male	trans
cg12822242_CYP2A7P1	1.21E-06	1.08E-05	-0.675191859	0.675191859	M1	Male	trans
cg05398648_C11orf96	1.21E-06	1.08E-05	-1.516306535	1.516306535	M1	Male	trans
cg26541248_KRT41P	1.21E-06	1.08E-05	-0.81715658	0.81715658	M1	Male	trans
cg11207763_RNA5SP145	1.21E-06	1.08E-05	0.120380199	0.120380199	M1	Male	trans
cg00490039_BTK	1.21E-06	1.08E-05	-0.630304539	0.630304539	M1	Male	trans
cg14267705_BZW1P2	1.21E-06	1.08E-05	-0.809548719	0.809548719	M1	Male	trans
cg09422908_FAHD2B	1.21E-06	1.08E-05	-0.536885956	0.536885956	M1	Male	trans
cg06032500_PRR27	1.21E-06	1.08E-05	-0.547227652	0.547227652	M1	Male	trans
cg27619481_DCT	1.21E-06	1.08E-05	-0.367254267	0.367254267	M1	Male	trans
cg15392109_RPL10P1	1.21E-06	1.08E-05	1.181315813	1.181315813	M1	Male	trans
cg06635371_CNR2	1.21E-06	1.08E-05	0.726580119	0.726580119	M1	Male	trans
cg11704602_RPL39P25	1.21E-06	1.08E-05	-0.555205246	0.555205246	M1	Male	trans
cg11704602_MAGEB6	1.21E-06	1.08E-05	-0.555205246	0.555205246	M1	Male	trans
cg11704602_PCNAP3	1.21E-06	1.08E-05	-0.167971431	0.167971431	M1	Male	trans
cg11704602_ZIC4	1.21E-06	1.08E-05	-0.782265314	0.782265314	M1	Male	trans
cg11704602_SLC29A4P1	1.21E-06	1.08E-05	-0.782265314	0.782265314	M1	Male	trans
cg11704602_MTATP6P30	1.21E-06	1.08E-05	-0.782265314	0.782265314	M1	Male	trans
cg11704602_CNTFR-AS1	1.21E-06	1.08E-05	-0.459068955	0.459068955	M1	Male	trans
cg11704602_PTF1A	1.21E-06	1.08E-05	-0.384858576	0.384858576	M1	Male	trans
cg11704602_SNORD114-13	1.21E-06	1.08E-05	-0.782265314	0.782265314	M1	Male	trans
cg11704602_MYL6P5	1.21E-06	1.08E-05	-0.302466362	0.302466362	M1	Male	trans
cg11704602_ENSG00000228680	1.21E-06	1.08E-05	-0.227512108	0.227512108	M1	Male	trans
cg11704602_ENSG00000231178	1.21E-06	1.08E-05	-0.262188653	0.262188653	M1	Male	trans
cg11704602_ENSG00000235817	1.21E-06	1.08E-05	-0.782265314	0.782265314	M1	Male	trans
cg11704602_GAPDHP67	1.21E-06	1.08E-05	-0.455024216	0.455024216	M1	Male	trans
cg11704602_ENSG00000236507	1.21E-06	1.08E-05	-0.455024216	0.455024216	M1	Male	trans
cg14114155_CNIH2	1.21E-06	1.08E-05	0.623246932	0.623246932	M1	Male	trans
cg01558110_RNU6-654P	1.21E-06	1.08E-05	-1.090708936	1.090708936	M1	Male	trans
cg11056334_BRDT	1.21E-06	1.08E-05	-0.157215134	0.157215134	M1	Male	trans
cg10034640_TDRD5	1.21E-06	1.08E-05	-0.431624917	0.431624917	M1	Male	trans
cg09947026_ENSG00000229494	1.21E-06	1.08E-05	-0.880727073	0.880727073	M1	Male	trans
cg08894365_OR6Y1	1.21E-06	1.08E-05	-0.128563589	0.128563589	M1	Male	trans
cg14042541_KRT83	1.21E-06	1.08E-05	0.582194442	0.582194442	M1	Male	trans
cg13752562_SLC25A6P6	1.21E-06	1.08E-05	-0.317277204	0.317277204	M1	Male	trans
cg03654560_IGKV3-11	1.21E-06	1.08E-05	-0.772485396	0.772485396	M1	Male	trans
cg03206304_ENSG00000226096	1.21E-06	1.08E-05	-0.775709796	0.775709796	M1	Male	trans
cg13720284_NUS1P3	1.21E-06	1.08E-05	-0.446224213	0.446224213	M1	Male	trans
cg02385593_UQCRHP3	1.21E-06	1.08E-05	-0.633080298	0.633080298	M1	Male	trans
cg02385593_OR2T6	1.21E-06	1.08E-05	-0.005164021	0.005164021	M1	Male	trans
cg02385593_MIR8485	1.21E-06	1.08E-05	-0.572910464	0.572910464	M1	Male	trans
cg02385593_IGKV6D-41	1.21E-06	1.08E-05	-0.58870981	0.58870981	M1	Male	trans
cg02385593_MTCYBP8	1.21E-06	1.08E-05	-0.829472105	0.829472105	M1	Male	trans
cg02385593_RNA5SP140	1.21E-06	1.08E-05	-0.829472105	0.829472105	M1	Male	trans
cg02385593_BPESC1	1.21E-06	1.08E-05	-0.829472105	0.829472105	M1	Male	trans
cg02385593_MIR588	1.21E-06	1.08E-05	-0.58870981	0.58870981	M1	Male	trans
cg02385593_RNA5SP306	1.21E-06	1.08E-05	-0.829472105	0.829472105	M1	Male	trans
cg02385593_OR8A1	1.21E-06	1.08E-05	-0.100402509	0.100402509	M1	Male	trans
cg02385593_LINC00358	1.21E-06	1.08E-05	-0.829472105	0.829472105	M1	Male	trans
cg02385593_RPL17P2	1.21E-06	1.08E-05	-0.58870981	0.58870981	M1	Male	trans
cg02385593_RNU1-80P	1.21E-06	1.08E-05	-0.372055226	0.372055226	M1	Male	trans
cg02385593_ENSG00000207147	1.21E-06	1.08E-05	-0.829472105	0.829472105	M1	Male	trans
cg02385593_U3	1.21E-06	1.08E-05	-0.246088535	0.246088535	M1	Male	trans
cg02385593_ENSG00000216754	1.21E-06	1.08E-05	-0.829472105	0.829472105	M1	Male	trans
cg02385593_ENSG00000221148	1.21E-06	1.08E-05	-0.829472105	0.829472105	M1	Male	trans
cg02385593_ENSG00000223917	1.21E-06	1.08E-05	-0.829472105	0.829472105	M1	Male	trans
cg02385593_ENSG00000228400	1.21E-06	1.08E-05	-0.546717658	0.546717658	M1	Male	trans
cg02385593_ENSG00000231460	1.21E-06	1.08E-05	-0.293296623	0.293296623	M1	Male	trans
cg02385593_ENSG00000235152	1.21E-06	1.08E-05	-0.372055226	0.372055226	M1	Male	trans
cg02385593_ENSG00000241345	1.21E-06	1.08E-05	-0.829472105	0.829472105	M1	Male	trans
cg02385593_RN7SL231P	1.21E-06	1.08E-05	-0.559229979	0.559229979	M1	Male	trans
cg02385593_ZNF736P1Y	1.21E-06	1.08E-05	-0.829472105	0.829472105	M1	Male	trans
cg02385593_ZNF736P2Y	1.21E-06	1.08E-05	-0.829472105	0.829472105	M1	Male	trans
cg19987111_ENSG00000197171	1.21E-06	1.08E-05	-0.190446494	0.190446494	M1	Male	trans
cg27336554_LINC01788	1.21E-06	1.08E-05	-0.710179265	0.710179265	M1	Male	trans
cg27336554_RNU6-95P	1.21E-06	1.08E-05	-1.219534286	1.219534286	M1	Male	trans
cg27336554_ENSG00000237699	1.21E-06	1.08E-05	-1.095274991	1.095274991	M1	Male	trans
cg27336554_KRT18P42	1.21E-06	1.08E-05	-1.179148738	1.179148738	M1	Male	trans
cg27336554_MTND6P24	1.21E-06	1.08E-05	-0.80970992	0.80970992	M1	Male	trans
cg27336554_RN7SKP231	1.21E-06	1.08E-05	-0.866536855	0.866536855	M1	Male	trans
cg27336554_PCDH9-AS1	1.21E-06	1.08E-05	-0.866536855	0.866536855	M1	Male	trans
cg27336554_REG1CP	1.21E-06	1.08E-05	-1.220920966	1.220920966	M1	Male	trans
cg27336554_MTND5P27	1.21E-06	1.08E-05	-1.220920966	1.220920966	M1	Male	trans
cg27336554_SLC6A18	1.21E-06	1.08E-05	-1.220920966	1.220920966	M1	Male	trans
cg27336554_MIR509-2	1.21E-06	1.08E-05	-1.220920966	1.220920966	M1	Male	trans
cg27336554_MIR509-3	1.21E-06	1.08E-05	-1.220920966	1.220920966	M1	Male	trans
cg27336554_TRIM51GP	1.21E-06	1.08E-05	-1.220920966	1.220920966	M1	Male	trans
cg27336554_D21S2088E	1.21E-06	1.08E-05	-1.220920966	1.220920966	M1	Male	trans
cg27336554_ENSG00000237555	1.21E-06	1.08E-05	-1.220920966	1.220920966	M1	Male	trans
cg21200382_HOTAIRM1	1.21E-06	1.08E-05	0.523865376	0.523865376	M1	Male	trans
cg24728770_ENSG00000242790	1.21E-06	1.08E-05	-0.589070339	0.589070339	M1	Male	trans
cg14790638_OR5S1P	1.21E-06	1.08E-05	-0.226745685	0.226745685	M1	Male	trans
cg01442214_MYO18B	1.21E-06	1.08E-05	-0.44159353	0.44159353	M1	Male	trans
cg07898743_LINC02013	1.21E-06	1.08E-05	0.724448965	0.724448965	M1	Male	trans
cg16810969_C1QL4	1.21E-06	1.08E-05	-0.655253773	0.655253773	M1	Male	trans
cg19987111_HOXA13	1.21E-06	1.08E-05	-0.416187589	0.416187589	M1	Male	trans
cg26356782_CYP1A2	1.21E-06	1.08E-05	-0.090470767	0.090470767	M1	Male	trans
cg00384163_LINC01699	1.21E-06	1.08E-05	-0.552864284	0.552864284	M1	Male	trans
cg26015683_TRAV40	1.21E-06	1.08E-05	0.447484925	0.447484925	M1	Male	trans
cg11223648_RPL12P2	1.21E-06	1.08E-05	-0.547198373	0.547198373	M1	Male	trans
cg14114155_FCGR3B	1.21E-06	1.08E-05	0.438351359	0.438351359	M1	Male	trans
cg02125534_YWHAQP8	1.21E-06	1.08E-05	-1.062366216	1.062366216	M1	Male	trans
cg18260374_SLC25A6P2	1.21E-06	1.08E-05	-1.095602788	1.095602788	M1	Male	trans
cg09807356_ENSG00000206647	1.21E-06	1.08E-05	-0.414838116	0.414838116	M1	Male	trans
cg26031613_SNORD115-44	1.21E-06	1.08E-05	0.915612012	0.915612012	M1	Male	trans
cg25774020_ENSG00000229957	1.21E-06	1.08E-05	-0.546397176	0.546397176	M1	Male	trans
cg05689208_OR6T1	1.21E-06	1.08E-05	-0.212049668	0.212049668	M1	Male	trans
cg04001978_ELOCP26	1.21E-06	1.08E-05	-0.729742491	0.729742491	M1	Male	trans
cg04001978_ELOCP36	1.21E-06	1.08E-05	-0.714370956	0.714370956	M1	Male	trans
cg04039225_HS3ST3B1	1.21E-06	1.08E-05	-1.084800931	1.084800931	M1	Male	trans
cg07940218_ENSG00000239517	1.21E-06	1.08E-05	-0.605388049	0.605388049	M1	Male	trans
cg21849790_TRAV26-2	1.21E-06	1.08E-05	0.350275678	0.350275678	M1	Male	trans
cg16977073_CLEC3A	1.21E-06	1.08E-05	-0.930254083	0.930254083	M1	Male	trans
cg07850274_ALMS1	1.21E-06	1.08E-05	-0.788810954	0.788810954	M1	Male	trans
cg25994476_TTPA	1.21E-06	1.08E-05	0.611911488	0.611911488	M1	Male	trans
cg15131202_TREML4	1.21E-06	1.08E-05	-0.381929539	0.381929539	M1	Male	trans
cg16012408_LINC00265-3P	1.21E-06	1.08E-05	-0.953717422	0.953717422	M1	Male	trans
cg16156113_TARDBPP2	1.21E-06	1.08E-05	-0.392243283	0.392243283	M1	Male	trans
cg09476012_PPP1R2P10	1.21E-06	1.08E-05	-0.914984425	0.914984425	M1	Male	trans
cg19009469_LCE3E	1.21E-06	1.08E-05	-0.122432978	0.122432978	M1	Male	trans
cg14203970_FLI1	1.21E-06	1.08E-05	-1.346013229	1.346013229	M1	Male	trans
cg12852285_LIPH	1.21E-06	1.08E-05	-0.652359609	0.652359609	M1	Male	trans
cg23667707_GRM7-AS1	1.21E-06	1.08E-05	-0.462777703	0.462777703	M1	Male	trans
cg15001930_HHLA3	1.21E-06	1.08E-05	-0.81228085	0.81228085	M1	Male	trans
cg07559745_ENSG00000226477	1.21E-06	1.08E-05	0.732813765	0.732813765	M1	Male	trans
cg11110036_RNU7-55P	1.21E-06	1.08E-05	-0.862922258	0.862922258	M1	Male	trans
cg04887104_OR51B5	1.21E-06	1.08E-05	-1.055789401	1.055789401	M1	Male	trans
cg05689208_CRISP3	1.21E-06	1.08E-05	-0.728004204	0.728004204	M1	Male	trans
cg07244649_SCG3	1.21E-06	1.08E-05	0.465206074	0.465206074	M1	Male	trans
cg08818130_TTTY21	1.21E-06	1.08E-05	-1.470943639	1.470943639	M1	Male	trans
cg22052629_AIMP1	1.21E-06	1.08E-05	-0.69732506	0.69732506	M1	Male	trans
cg26034147_RPS27AP15	1.21E-06	1.08E-05	-0.749035251	0.749035251	M1	Male	trans
cg14030993_SMIM21	1.21E-06	1.08E-05	0.611947124	0.611947124	M1	Male	trans
cg20821566_SLC25A39	1.21E-06	1.08E-05	0.570585094	0.570585094	M1	Male	trans
cg22027573_LHFPL6	1.21E-06	1.08E-05	-0.732963085	0.732963085	M1	Male	trans
cg21149260_BSND	1.21E-06	1.08E-05	-0.748038897	0.748038897	M1	Male	trans
cg15188881_TBR1	1.21E-06	1.08E-05	-0.598570395	0.598570395	M1	Male	trans
cg18343899_CALN1	1.21E-06	1.08E-05	-0.966737915	0.966737915	M1	Male	trans
cg22203300_BCAS2P3	1.21E-06	1.08E-05	-0.802437836	0.802437836	M1	Male	trans
cg25407410_ENSG00000233645	1.21E-06	1.08E-05	-0.98000498	0.98000498	M1	Male	trans
cg12623735_FAM83G	1.21E-06	1.08E-05	0.683428506	0.683428506	M1	Male	trans
cg14354282_ENSG00000229953	1.21E-06	1.08E-05	-1.626585755	1.626585755	M1	Male	trans
cg03134747_RNA5SP479	1.21E-06	1.08E-05	-0.398290891	0.398290891	M1	Male	trans
cg14579235_ENSG00000236341	1.21E-06	1.08E-05	-0.453222827	0.453222827	M1	Male	trans
cg24232370_SCG3	1.21E-06	1.08E-05	-0.664594838	0.664594838	M1	Male	trans
cg05887049_CLEC4D	1.21E-06	1.08E-05	-0.653522192	0.653522192	M1	Male	trans
cg00458157_OR5A1	1.21E-06	1.08E-05	-0.165861975	0.165861975	M1	Male	trans
cg12740725_KIF12	1.21E-06	1.08E-05	-1.057112381	1.057112381	M1	Male	trans
cg24431879_ENSG00000243423	1.21E-06	1.08E-05	-0.863154979	0.863154979	M1	Male	trans
cg06825764_ADAMTS19	1.21E-06	1.08E-05	-0.688194961	0.688194961	M1	Male	trans
cg26404212_KRT28	1.21E-06	1.08E-05	-1.025766865	1.025766865	M1	Male	trans
cg02359483_RN7SL789P	1.21E-06	1.08E-05	1.07758229	1.07758229	M1	Male	trans
cg15712577_MTCO1P51	1.21E-06	1.08E-05	-0.454236059	0.454236059	M1	Male	trans
cg15712577_ENSG00000224149	1.21E-06	1.08E-05	-0.542857363	0.542857363	M1	Male	trans
cg15712577_ENSG00000236356	1.21E-06	1.08E-05	-0.454236059	0.454236059	M1	Male	trans
cg15712577_ENSG00000224525	1.21E-06	1.08E-05	-0.584360169	0.584360169	M1	Male	trans
cg21319275_CYP11A1	1.21E-06	1.08E-05	-0.77531041	0.77531041	M1	Male	trans
cg20692464_RNU6-200P	1.21E-06	1.08E-05	-1.515861379	1.515861379	M1	Male	trans
cg10034640_LINC01518	1.21E-06	1.08E-05	-0.562496681	0.562496681	M1	Male	trans
cg25657443_RNA5SP296	1.21E-06	1.08E-05	-0.488131939	0.488131939	M1	Male	trans
cg18204091_RN7SKP275	1.21E-06	1.08E-05	0.40107381	0.40107381	M1	Male	trans
cg12081434_LINC02094	1.21E-06	1.08E-05	-0.75440512	0.75440512	M1	Male	trans
cg24042772_TEX37	1.21E-06	1.08E-05	-0.43315662	0.43315662	M1	Male	trans
cg05154833_HRAT17	1.21E-06	1.08E-05	-0.367462087	0.367462087	M1	Male	trans
cg08157914_SELENOOLP	1.21E-06	1.08E-05	-0.963303709	0.963303709	M1	Male	trans
cg11189272_DNAJB6P6	1.21E-06	1.08E-05	-0.81658362	0.81658362	M1	Male	trans
cg08955483_CEACAM21	1.21E-06	1.08E-05	-0.545379441	0.545379441	M1	Male	trans
cg04678080_LINC02013	1.21E-06	1.09E-05	0.630551937	0.630551937	M1	Male	trans
cg04060288_ENSG00000224745	1.21E-06	1.09E-05	-1.114217958	1.114217958	M1	Male	trans
cg00269553_BCRP8	1.21E-06	1.09E-05	-0.553121681	0.553121681	M1	Male	trans
cg19703425_ICOS	1.21E-06	1.09E-05	-0.813139833	0.813139833	M1	Male	trans
cg00859755_KRT28	1.21E-06	1.09E-05	-0.583792618	0.583792618	M1	Male	trans
cg04934246_LINC00941	1.21E-06	1.09E-05	-0.585570194	0.585570194	M1	Male	trans
cg09024862_HSD17B3-AS1	1.21E-06	1.09E-05	-0.737483897	0.737483897	M1	Male	trans
cg22121946_ENSG00000223859	1.21E-06	1.09E-05	-1.004313508	1.004313508	M1	Male	trans
cg15042047_SNORD115-37	1.21E-06	1.09E-05	-0.789649604	0.789649604	M1	Male	trans
cg21888978_MIR559	1.22E-06	1.09E-05	-1.222886615	1.222886615	M1	Male	trans
cg10429221_RNA5SP482	1.22E-06	1.09E-05	-0.560530828	0.560530828	M1	Male	trans
cg05887049_LINC01704	1.22E-06	1.09E-05	-0.941559648	0.941559648	M1	Male	trans
cg14368276_LOXL4	1.22E-06	1.09E-05	-0.557355519	0.557355519	M1	Male	trans
cg06307166_FAM74A1	1.22E-06	1.09E-05	-1.273742167	1.273742167	M1	Male	trans
cg03524173_TCF23	1.22E-06	1.09E-05	-0.551761395	0.551761395	M1	Male	trans
cg19353052_RNU4-41P	1.22E-06	1.09E-05	-0.315064215	0.315064215	M1	Male	trans
cg19353052_AIMP1P2	1.22E-06	1.09E-05	-0.249418531	0.249418531	M1	Male	trans
cg19353052_RNU2-9P	1.22E-06	1.09E-05	-0.454345533	0.454345533	M1	Male	trans
cg19353052_RN7SL294P	1.22E-06	1.09E-05	-0.262097645	0.262097645	M1	Male	trans
cg19353052_RPL23AP48	1.22E-06	1.09E-05	-0.190039914	0.190039914	M1	Male	trans
cg19353052_TAAR2	1.22E-06	1.09E-05	-0.350357525	0.350357525	M1	Male	trans
cg19353052_RNU6-1084P	1.22E-06	1.09E-05	-0.320868967	0.320868967	M1	Male	trans
cg19353052_RNU6-336P	1.22E-06	1.09E-05	-0.554377139	0.554377139	M1	Male	trans
cg19353052_GPR158-AS1	1.22E-06	1.09E-05	-0.249418531	0.249418531	M1	Male	trans
cg19353052_PLA2G12AP2	1.22E-06	1.09E-05	-0.347075566	0.347075566	M1	Male	trans
cg19353052_MIR1179	1.22E-06	1.09E-05	-0.154826798	0.154826798	M1	Male	trans
cg19353052_POTEC	1.22E-06	1.09E-05	-0.126931939	0.126931939	M1	Male	trans
cg19353052_EEF1A1P1	1.22E-06	1.09E-05	-0.236628131	0.236628131	M1	Male	trans
cg19353052_ISX	1.22E-06	1.09E-05	-0.280110745	0.280110745	M1	Male	trans
cg19353052_SPANXC	1.22E-06	1.09E-05	-0.346068718	0.346068718	M1	Male	trans
cg19353052_ENSG00000215094	1.22E-06	1.09E-05	-0.554377139	0.554377139	M1	Male	trans
cg19353052_ENSG00000218173	1.22E-06	1.09E-05	-0.181402089	0.181402089	M1	Male	trans
cg19353052_MRPL32P1	1.22E-06	1.09E-05	-0.170060213	0.170060213	M1	Male	trans
cg19353052_CALM1P1	1.22E-06	1.09E-05	-0.554375417	0.554375417	M1	Male	trans
cg19353052_ENSG00000226534	1.22E-06	1.09E-05	-0.320868967	0.320868967	M1	Male	trans
cg19353052_ENSG00000228968	1.22E-06	1.09E-05	-0.423149463	0.423149463	M1	Male	trans
cg19353052_ENSG00000230153	1.22E-06	1.09E-05	-0.350357525	0.350357525	M1	Male	trans
cg19353052_ENSG00000233516	1.22E-06	1.09E-05	-0.52419529	0.52419529	M1	Male	trans
cg19353052_ENSG00000236536	1.22E-06	1.09E-05	-0.554377139	0.554377139	M1	Male	trans
cg19353052_ENSG00000238282	1.22E-06	1.09E-05	-0.781098539	0.781098539	M1	Male	trans
cg19353052_SNORD18	1.22E-06	1.09E-05	-0.685190756	0.685190756	M1	Male	trans
cg19353052_ENSG00000240355	1.22E-06	1.09E-05	-0.781098539	0.781098539	M1	Male	trans
cg12156661_RNU2-42P	1.22E-06	1.09E-05	-0.299083159	0.299083159	M1	Male	trans
cg18941079_SCG3	1.22E-06	1.09E-05	-0.98965353	0.98965353	M1	Male	trans
cg26529963_SNORD57	1.22E-06	1.09E-05	-0.186767141	0.186767141	M1	Male	trans
cg03005781_ZNF804B	1.22E-06	1.09E-05	-0.628727025	0.628727025	M1	Male	trans
cg15315714_ONECUT3	1.22E-06	1.09E-05	-1.321647961	1.321647961	M1	Male	trans
cg17365391_TRPC7	1.22E-06	1.09E-05	1.122210308	1.122210308	M1	Male	trans
cg01762663_LRRC9	1.22E-06	1.09E-05	-0.893730333	0.893730333	M1	Male	trans
cg15833940_AREG	1.22E-06	1.09E-05	0.782071564	0.782071564	M1	Male	trans
cg12551233_SNORD74B	1.22E-06	1.09E-05	-0.645315478	0.645315478	M1	Male	trans
cg20983125_ENSG00000232355	1.22E-06	1.09E-05	-0.479581835	0.479581835	M1	Male	trans
cg16336121_MTCO1P5	1.22E-06	1.09E-05	-0.644821518	0.644821518	M1	Male	trans
cg16336121_TRBV22OR9-2	1.22E-06	1.09E-05	-1.207839001	1.207839001	M1	Male	trans
cg16336121_RNU6-271P	1.22E-06	1.09E-05	-1.207839001	1.207839001	M1	Male	trans
cg16336121_HBBP1	1.22E-06	1.09E-05	-0.857252057	0.857252057	M1	Male	trans
cg16336121_SLN	1.22E-06	1.09E-05	-0.268347323	0.268347323	M1	Male	trans
cg16336121_DEFB132	1.22E-06	1.09E-05	-0.4961705	0.4961705	M1	Male	trans
cg16336121_ENSG00000213750	1.22E-06	1.09E-05	-0.541769651	0.541769651	M1	Male	trans
cg16336121_NOLC1P1	1.22E-06	1.09E-05	-1.207839001	1.207839001	M1	Male	trans
cg16336121_ENSG00000233842	1.22E-06	1.09E-05	-0.857252057	0.857252057	M1	Male	trans
cg16336121_ENSG00000236151	1.22E-06	1.09E-05	-1.207839001	1.207839001	M1	Male	trans
cg16336121_ENSG00000236920	1.22E-06	1.09E-05	-1.207839001	1.207839001	M1	Male	trans
cg16336121_RNU1-55P	1.22E-06	1.09E-05	-0.405290423	0.405290423	M1	Male	trans
cg16336121_Y_RNA	1.22E-06	1.09E-05	-0.548346762	0.548346762	M1	Male	trans
cg19687532_LINC01681	1.22E-06	1.09E-05	-0.774997254	0.774997254	M1	Male	trans
cg17969084_CD72	1.22E-06	1.09E-05	0.721186459	0.721186459	M1	Male	trans
cg02133140_SPATA3	1.22E-06	1.09E-05	-0.567370752	0.567370752	M1	Male	trans
cg19353052_ENSG00000241882	1.22E-06	1.09E-05	-0.429530506	0.429530506	M1	Male	trans
cg14203970_IRF8	1.22E-06	1.09E-05	-1.359463446	1.359463446	M1	Male	trans
cg10295807_HOXC4	1.22E-06	1.09E-05	-0.689388318	0.689388318	M1	Male	trans
cg17158894_FLT1	1.22E-06	1.09E-05	-0.829085885	0.829085885	M1	Male	trans
cg13799853_ENSG00000225794	1.22E-06	1.09E-05	0.622059851	0.622059851	M1	Male	trans
cg27304382_LINC00632	1.22E-06	1.09E-05	-0.578740409	0.578740409	M1	Male	trans
cg04751533_ENSG00000228543	1.22E-06	1.09E-05	-0.683672316	0.683672316	M1	Male	trans
cg14041360_RNU6-1151P	1.22E-06	1.09E-05	-1.364293031	1.364293031	M1	Male	trans
cg16711084_IFNL3	1.22E-06	1.09E-05	-0.399441488	0.399441488	M1	Male	trans
cg21477985_CELF3	1.22E-06	1.09E-05	0.110529383	0.110529383	M1	Male	trans
cg07331276_RPL21P43	1.22E-06	1.09E-05	-0.737273868	0.737273868	M1	Male	trans
cg23667707_SNORD114-3	1.22E-06	1.09E-05	-0.361510951	0.361510951	M1	Male	trans
cg18318704_LCN1	1.22E-06	1.09E-05	0.573193082	0.573193082	M1	Male	trans
cg19234089_ENSG00000221711	1.22E-06	1.09E-05	-0.692581484	0.692581484	M1	Male	trans
cg06350097_RNF212	1.22E-06	1.09E-05	-0.735470802	0.735470802	M1	Male	trans
cg15482000_SNORA73	1.22E-06	1.09E-05	-0.232988096	0.232988096	M1	Male	trans
cg00679368_ERICH4	1.22E-06	1.09E-05	-0.771702438	0.771702438	M1	Male	trans
cg15151670_RNU6-1235P	1.22E-06	1.09E-05	-0.578631187	0.578631187	M1	Male	trans
cg06779317_RNA5SP299	1.22E-06	1.09E-05	-0.838950614	0.838950614	M1	Male	trans
cg23579481_IGHD2-15	1.22E-06	1.09E-05	-0.886686348	0.886686348	M1	Male	trans
cg16963484_RNU6-243P	1.22E-06	1.09E-05	-0.748552663	0.748552663	M1	Male	trans
cg01822071_ENSG00000232582	1.22E-06	1.09E-05	-0.646134986	0.646134986	M1	Male	trans
cg02063485_ENSG00000213414	1.22E-06	1.09E-05	-0.965475153	0.965475153	M1	Male	trans
cg03559183_ENSG00000217576	1.22E-06	1.09E-05	-1.15240315	1.15240315	M1	Male	trans
cg07474672_HTR1D	1.22E-06	1.09E-05	-0.771506008	0.771506008	M1	Male	trans
cg10295807_SLCO1B1	1.22E-06	1.09E-05	-0.580022661	0.580022661	M1	Male	trans
cg12877532_SNORD115-10	1.22E-06	1.09E-05	-0.56213224	0.56213224	M1	Male	trans
cg16476991_MARK2P15	1.22E-06	1.09E-05	0.747866295	0.747866295	M1	Male	trans
cg23727505_ENSG00000234190	1.22E-06	1.09E-05	-1.426687616	1.426687616	M1	Male	trans
cg14203970_GPR89P	1.22E-06	1.09E-05	-1.495641151	1.495641151	M1	Male	trans
cg16422816_HMGN2P34	1.22E-06	1.09E-05	-0.437690339	0.437690339	M1	Male	trans
cg23816594_HMGN2P36	1.22E-06	1.09E-05	-0.940174244	0.940174244	M1	Male	trans
cg10836755_RNU6-1000P	1.22E-06	1.09E-05	-0.889461527	0.889461527	M1	Male	trans
cg24358599_RNU4-25P	1.22E-06	1.09E-05	-0.441152055	0.441152055	M1	Male	trans
cg07330196_DNAJB6P6	1.22E-06	1.09E-05	-1.242609964	1.242609964	M1	Male	trans
cg12975667_LINC02013	1.22E-06	1.09E-05	0.705880371	0.705880371	M1	Male	trans
cg26376241_OR5BB1P	1.22E-06	1.09E-05	0.45818002	0.45818002	M1	Male	trans
cg27380499_TIGIT	1.22E-06	1.09E-05	0.445347414	0.445347414	M1	Male	trans
cg01920698_OR4X2	1.22E-06	1.09E-05	-0.944950295	0.944950295	M1	Male	trans
cg16201078_ENSG00000235503	1.22E-06	1.09E-05	-0.4183999	0.4183999	M1	Male	trans
cg14995921_SBSN	1.22E-06	1.09E-05	-0.575906164	0.575906164	M1	Male	trans
cg02514711_ENSG00000205830	1.22E-06	1.09E-05	0.473272837	0.473272837	M1	Male	trans
cg24728770_SNORD115-47	1.22E-06	1.09E-05	-0.375804342	0.375804342	M1	Male	trans
cg18180710_OR2W2P	1.22E-06	1.09E-05	1.007439805	1.007439805	M1	Male	trans
cg09757838_RNA5SP155	1.22E-06	1.09E-05	0.570821344	0.570821344	M1	Male	trans
cg06376786_ENSG00000237268	1.22E-06	1.09E-05	-2.187762565	2.187762565	M1	Male	trans
cg17969084_SMIM43	1.22E-06	1.09E-05	0.755845894	0.755845894	M1	Male	trans
cg22280068_GIMAP7	1.22E-06	1.09E-05	-0.665977624	0.665977624	M1	Male	trans
cg07830906_HOXC10	1.22E-06	1.09E-05	-0.942833611	0.942833611	M1	Male	trans
cg17380533_RPS24P1	1.22E-06	1.09E-05	-0.531735917	0.531735917	M1	Male	trans
cg09480417_HSP90AA5P	1.22E-06	1.09E-05	-0.983393241	0.983393241	M1	Male	trans
cg20568108_ENSG00000230121	1.22E-06	1.09E-05	-1.956516046	1.956516046	M1	Male	trans
cg20568108_RPS6P23	1.22E-06	1.09E-05	-1.603483012	1.603483012	M1	Male	trans
cg02807047_FLG2	1.22E-06	1.09E-05	0.607496297	0.607496297	M1	Male	trans
cg17218510_FRMD5	1.22E-06	1.09E-05	-0.79669456	0.79669456	M1	Male	trans
cg26066589_ATXN3L	1.22E-06	1.09E-05	0.907417503	0.907417503	M1	Male	trans
cg20695805_VIM	1.22E-06	1.09E-05	0.582062266	0.582062266	M1	Male	trans
cg02063677_LRRC63	1.22E-06	1.09E-05	-0.699500606	0.699500606	M1	Male	trans
cg24823308_MAGEA11	1.22E-06	1.09E-05	-1.07766357	1.07766357	M1	Male	trans
cg14947411_LINC01055	1.22E-06	1.09E-05	-0.562521761	0.562521761	M1	Male	trans
cg06896450_ENSG00000213328	1.22E-06	1.09E-05	-0.700379457	0.700379457	M1	Male	trans
cg16078318_PPIAP42	1.22E-06	1.09E-05	-0.893070643	0.893070643	M1	Male	trans
cg02207084_MTND6P14	1.22E-06	1.09E-05	-1.301273701	1.301273701	M1	Male	trans
cg12769996_IGLV4-69	1.22E-06	1.09E-05	-0.941225623	0.941225623	M1	Male	trans
cg12769996_ENSG00000237127	1.22E-06	1.09E-05	-0.838595469	0.838595469	M1	Male	trans
cg00587861_CRYBA2	1.22E-06	1.09E-05	-0.468732183	0.468732183	M1	Male	trans
cg02953382_CD300LD	1.22E-06	1.09E-05	0.775673626	0.775673626	M1	Male	trans
cg04136018_LINC00211	1.22E-06	1.09E-05	0.405796226	0.405796226	M1	Male	trans
cg16422816_ENSG00000236471	1.22E-06	1.09E-05	-0.629099726	0.629099726	M1	Male	trans
cg06811119_PDCL3P3	1.22E-06	1.09E-05	-0.60397071	0.60397071	M1	Male	trans
cg09739726_KRTAP13-3	1.22E-06	1.09E-05	-0.811318664	0.811318664	M1	Male	trans
cg16792044_CIR1P3	1.22E-06	1.09E-05	-0.893937144	0.893937144	M1	Male	trans
cg10663442_ZNF729	1.22E-06	1.09E-05	-0.951693787	0.951693787	M1	Male	trans
cg21641834_RPS24P6	1.22E-06	1.09E-05	-1.729519595	1.729519595	M1	Male	trans
cg19455396_KRT8P8	1.22E-06	1.09E-05	-1.137681457	1.137681457	M1	Male	trans
cg09809224_ENSG00000242140	1.22E-06	1.09E-05	-0.648391603	0.648391603	M1	Male	trans
cg21050001_PADI1	1.22E-06	1.09E-05	-0.430439791	0.430439791	M1	Male	trans
cg20205188_IRAK2	1.22E-06	1.09E-05	-0.653321271	0.653321271	M1	Male	trans
cg01844751_TM6SF2	1.22E-06	1.09E-05	-0.553439238	0.553439238	M1	Male	trans
cg02401524_MSRB3	1.22E-06	1.09E-05	-0.444383358	0.444383358	M1	Male	trans
cg09480417_UPP2	1.22E-06	1.09E-05	-1.02897063	1.02897063	M1	Male	trans
cg23492225_TRAJ49	1.22E-06	1.09E-05	-0.692362143	0.692362143	M1	Male	trans
cg09997590_SLC2A14	1.22E-06	1.09E-05	-0.223014438	0.223014438	M1	Male	trans
cg01561629_CLEC4G	1.22E-06	1.09E-05	-0.474430842	0.474430842	M1	Male	trans
cg05689208_DMBT1L1	1.22E-06	1.09E-05	-0.843338917	0.843338917	M1	Male	trans
cg19597111_OR5K1	1.22E-06	1.09E-05	-0.116113282	0.116113282	M1	Male	trans
cg06320570_CBX1P5	1.22E-06	1.09E-05	-1.493579555	1.493579555	M1	Male	trans
cg18301136_SDAD1P4	1.22E-06	1.09E-05	-0.776394297	0.776394297	M1	Male	trans
cg11465192_HOTAIR	1.22E-06	1.09E-05	-0.713802128	0.713802128	M1	Male	trans
cg05334062_HTR1E	1.22E-06	1.09E-05	-1.534567484	1.534567484	M1	Male	trans
cg18180710_ENSG00000220506	1.22E-06	1.09E-05	0.758970914	0.758970914	M1	Male	trans
cg02943303_HLA-DRB6	1.22E-06	1.09E-05	0.765152019	0.765152019	M1	Male	trans
cg09074299_U8	1.22E-06	1.09E-05	-1.080912743	1.080912743	M1	Male	trans
cg01588993_RPL22P8	1.22E-06	1.09E-05	-0.626836414	0.626836414	M1	Male	trans
cg22444338_GRID2	1.22E-06	1.09E-05	-0.399462578	0.399462578	M1	Male	trans
cg13468092_ENSG00000228467	1.22E-06	1.09E-05	-0.431828993	0.431828993	M1	Male	trans
cg03654560_SNORD115	1.22E-06	1.09E-05	-0.233400829	0.233400829	M1	Male	trans
cg06753179_EIF4A1P5	1.22E-06	1.09E-05	-0.386887971	0.386887971	M1	Male	trans
cg01538049_Metazoa_SRP	1.22E-06	1.09E-05	-0.861980372	0.861980372	M1	Male	trans
cg25215565_PRB3	1.22E-06	1.09E-05	-0.796733582	0.796733582	M1	Male	trans
cg08157914_ENSG00000235819	1.22E-06	1.09E-05	-1.358312021	1.358312021	M1	Male	trans
cg14267705_RNU6-291P	1.22E-06	1.09E-05	-1.029696137	1.029696137	M1	Male	trans
cg02724374_SERPINA12	1.22E-06	1.09E-05	-0.296412279	0.296412279	M1	Male	trans
cg23309512_RNU6-742P	1.22E-06	1.09E-05	-0.535642587	0.535642587	M1	Male	trans
cg27380499_KLRG1	1.22E-06	1.09E-05	0.570049086	0.570049086	M1	Male	trans
cg25481348_TRIM51EP	1.22E-06	1.09E-05	-0.650856749	0.650856749	M1	Male	trans
cg07091544_GJC1	1.22E-06	1.09E-05	-0.796359771	0.796359771	M1	Male	trans
cg06803261_ENSG00000183562	1.22E-06	1.09E-05	-0.716254043	0.716254043	M1	Male	trans
cg00458454_LYPD9P	1.22E-06	1.09E-05	-0.233808493	0.233808493	M1	Male	trans
cg00458454_ENSG00000235149	1.22E-06	1.09E-05	-0.186155905	0.186155905	M1	Male	trans
cg17723355_RNA5SP323	1.22E-06	1.09E-05	0.388544283	0.388544283	M1	Male	trans
cg20504925_SLC39A12-AS1	1.22E-06	1.09E-05	-0.687065152	0.687065152	M1	Male	trans
cg14947411_UBTFL5	1.22E-06	1.09E-05	-0.458133268	0.458133268	M1	Male	trans
cg10251456_ELK2BP	1.22E-06	1.09E-05	-0.39702967	0.39702967	M1	Male	trans
cg14901243_ENSG00000228401	1.22E-06	1.09E-05	0.960527525	0.960527525	M1	Male	trans
cg23966224_ENSG00000213987	1.22E-06	1.09E-05	0.795410468	0.795410468	M1	Male	trans
cg12656219_RN7SKP118	1.22E-06	1.09E-05	-0.453083965	0.453083965	M1	Male	trans
cg22491001_FXYD6P2	1.22E-06	1.09E-05	-0.557314483	0.557314483	M1	Male	trans
cg01391898_RNA5SP161	1.22E-06	1.09E-05	0.651099221	0.651099221	M1	Male	trans
cg21780600_CDKN2AIPNLP3	1.22E-06	1.09E-05	-1.014949364	1.014949364	M1	Male	trans
cg11761102_HMGB1P9	1.22E-06	1.09E-05	-0.664899937	0.664899937	M1	Male	trans
cg18100127_OR7E96P	1.22E-06	1.09E-05	-0.496232135	0.496232135	M1	Male	trans
cg02323453_ENSG00000234061	1.22E-06	1.09E-05	0.666074199	0.666074199	M1	Male	trans
cg16915057_MAGEA11	1.22E-06	1.09E-05	-0.976196663	0.976196663	M1	Male	trans
cg01164221_GRAMD4P2	1.22E-06	1.09E-05	-0.616567826	0.616567826	M1	Male	trans
cg27465654_RNU6-1286P	1.22E-06	1.09E-05	0.577182019	0.577182019	M1	Male	trans
cg08328441_ENSG00000225279	1.22E-06	1.09E-05	-1.272700045	1.272700045	M1	Male	trans
cg18260374_ENSG00000214759	1.22E-06	1.09E-05	-1.376504187	1.376504187	M1	Male	trans
cg18912484_GAPDHP16	1.22E-06	1.09E-05	0.896198712	0.896198712	M1	Male	trans
cg05997357_CACNG2	1.22E-06	1.09E-05	0.772542522	0.772542522	M1	Male	trans
cg03206304_MARCKSL1P1	1.22E-06	1.09E-05	-0.995230814	0.995230814	M1	Male	trans
cg14035247_DDX11L16	1.22E-06	1.09E-05	-0.812973953	0.812973953	M1	Male	trans
cg13127411_ENSG00000232767	1.22E-06	1.09E-05	-0.974208511	0.974208511	M1	Male	trans
cg05732866_RPL7L1P8	1.23E-06	1.09E-05	-1.276615058	1.276615058	M1	Male	trans
cg19922774_HTR5A	1.23E-06	1.09E-05	-0.941112808	0.941112808	M1	Male	trans
cg18980548_TRBV24OR9-2	1.23E-06	1.09E-05	-0.825694563	0.825694563	M1	Male	trans
cg02129159_SCN9A	1.23E-06	1.09E-05	-0.563351134	0.563351134	M1	Male	trans
cg26307193_LINC00351	1.23E-06	1.09E-05	0.801111287	0.801111287	M1	Male	trans
cg15830792_SNAP23P1	1.23E-06	1.09E-05	1.173695426	1.173695426	M1	Male	trans
cg14776351_CYGB	1.23E-06	1.09E-05	-0.460745402	0.460745402	M1	Male	trans
cg06499010_EIF4EP4	1.23E-06	1.09E-05	-0.938136162	0.938136162	M1	Male	trans
cg16175752_RPL29P29	1.23E-06	1.09E-05	-0.469047736	0.469047736	M1	Male	trans
cg02401524_LINC00494	1.23E-06	1.09E-05	-0.700932148	0.700932148	M1	Male	trans
cg02133819_ENSG00000237601	1.23E-06	1.09E-05	-1.044545443	1.044545443	M1	Male	trans
cg25585323_ENSG00000228272	1.23E-06	1.09E-05	-0.669858356	0.669858356	M1	Male	trans
cg04469325_PANTR1	1.23E-06	1.09E-05	-0.980843167	0.980843167	M1	Male	trans
cg07944745_RNU6-269P	1.23E-06	1.09E-05	-0.769844914	0.769844914	M1	Male	trans
cg14267705_OR5P2	1.23E-06	1.09E-05	-1.209439531	1.209439531	M1	Male	trans
cg24600457_MTCO2P17	1.23E-06	1.09E-05	-0.744922667	0.744922667	M1	Male	trans
cg18396527_LINC01400	1.23E-06	1.09E-05	-0.491651587	0.491651587	M1	Male	trans
cg09152224_MIR1245A	1.23E-06	1.09E-05	-0.282385672	0.282385672	M1	Male	trans
cg02145137_U3	1.23E-06	1.09E-05	-0.999392536	0.999392536	M1	Male	trans
cg02525572_PPIAP78	1.23E-06	1.09E-05	-0.594066572	0.594066572	M1	Male	trans
cg05818000_RNU6-55P	1.23E-06	1.09E-05	-0.890902872	0.890902872	M1	Male	trans
cg18305853_LINC00328-2P	1.23E-06	1.09E-05	-0.195103849	0.195103849	M1	Male	trans
cg02931193_GOT2P3	1.23E-06	1.09E-05	-0.603452897	0.603452897	M1	Male	trans
cg08894365_OR10Z1	1.23E-06	1.09E-05	-0.209979423	0.209979423	M1	Male	trans
cg21018156_HENMT1	1.23E-06	1.09E-05	-0.609729602	0.609729602	M1	Male	trans
cg06803261_CD52	1.23E-06	1.09E-05	-0.914999395	0.914999395	M1	Male	trans
cg05676456_HMGB3P30	1.23E-06	1.09E-05	-0.606698304	0.606698304	M1	Male	trans
cg04271445_OR2C3	1.23E-06	1.09E-05	-1.274162296	1.274162296	M1	Male	trans
cg02679674_CTNNA2-AS1	1.23E-06	1.09E-05	-0.451239686	0.451239686	M1	Male	trans
cg02679674_MTND5P29	1.23E-06	1.09E-05	-0.839227601	0.839227601	M1	Male	trans
cg02679674_RNU6-169P	1.23E-06	1.09E-05	-1.060756963	1.060756963	M1	Male	trans
cg02679674_BHLHA9	1.23E-06	1.09E-05	-0.491926088	0.491926088	M1	Male	trans
cg02679674_ENSG00000230621	1.23E-06	1.09E-05	-0.839227601	0.839227601	M1	Male	trans
cg02679674_LINC02433	1.23E-06	1.09E-05	-0.530378482	0.530378482	M1	Male	trans
cg02679674_ASB10	1.23E-06	1.09E-05	-0.530378482	0.530378482	M1	Male	trans
cg02679674_SORCS3	1.23E-06	1.09E-05	-0.722342031	0.722342031	M1	Male	trans
cg02679674_IGF2-AS	1.23E-06	1.09E-05	-0.530378482	0.530378482	M1	Male	trans
cg02679674_ENSG00000227679	1.23E-06	1.09E-05	-0.117743877	0.117743877	M1	Male	trans
cg02679674_ENSG00000230432	1.23E-06	1.09E-05	-0.530378482	0.530378482	M1	Male	trans
cg02679674_LINC02778	1.23E-06	1.09E-05	-0.755149882	0.755149882	M1	Male	trans
cg02679674_ACTBP12	1.23E-06	1.09E-05	-1.182443155	1.182443155	M1	Male	trans
cg02679674_NDUFS5P2	1.23E-06	1.09E-05	-0.597902259	0.597902259	M1	Male	trans
cg02679674_MTND5P18	1.23E-06	1.09E-05	-1.182443155	1.182443155	M1	Male	trans
cg02679674_PHOX2B	1.23E-06	1.09E-05	-0.287285743	0.287285743	M1	Male	trans
cg02679674_RN7SL868P	1.23E-06	1.09E-05	-1.182443155	1.182443155	M1	Male	trans
cg02679674_MIR218-2	1.23E-06	1.09E-05	-1.058227713	1.058227713	M1	Male	trans
cg02679674_FUNDC2P3	1.23E-06	1.09E-05	-0.687797682	0.687797682	M1	Male	trans
cg02679674_ZNF734P	1.23E-06	1.09E-05	-1.135973729	1.135973729	M1	Male	trans
cg02679674_MTND1P2	1.23E-06	1.09E-05	-1.182443155	1.182443155	M1	Male	trans
cg02679674_H3P29	1.23E-06	1.09E-05	-1.182443155	1.182443155	M1	Male	trans
cg02679674_LINC02247	1.23E-06	1.09E-05	-0.687797682	0.687797682	M1	Male	trans
cg02679674_SPEM1	1.23E-06	1.09E-05	-1.037255964	1.037255964	M1	Male	trans
cg02679674_NEK2P2	1.23E-06	1.09E-05	-0.283603649	0.283603649	M1	Male	trans
cg02679674_SMSP1	1.23E-06	1.09E-05	-0.687797682	0.687797682	M1	Male	trans
cg02679674_SKP2P1	1.23E-06	1.09E-05	-1.182443155	1.182443155	M1	Male	trans
cg02679674_RNA5SP113	1.23E-06	1.09E-05	-0.361171015	0.361171015	M1	Male	trans
cg02679674_CT45A5	1.23E-06	1.09E-05	-0.274610242	0.274610242	M1	Male	trans
cg02679674_ENSG00000232897	1.23E-06	1.09E-05	-0.204013314	0.204013314	M1	Male	trans
cg02679674_LINC01114	1.23E-06	1.09E-05	-0.238475369	0.238475369	M1	Male	trans
cg05226043_RNU6-1201P	1.23E-06	1.09E-05	-0.824637334	0.824637334	M1	Male	trans
cg10009194_KRTAP13-4	1.23E-06	1.09E-05	-0.639721388	0.639721388	M1	Male	trans
cg17969084_CLLU1-AS1	1.23E-06	1.09E-05	0.486563261	0.486563261	M1	Male	trans
cg19987111_OR2W4P	1.23E-06	1.09E-05	-0.435610875	0.435610875	M1	Male	trans
cg05502445_HSPB8	1.23E-06	1.09E-05	-0.452731504	0.452731504	M1	Male	trans
cg14815743_MIR301B	1.23E-06	1.09E-05	-0.462373072	0.462373072	M1	Male	trans
cg05324349_GAPDHP25	1.23E-06	1.09E-05	-1.168032232	1.168032232	M1	Male	trans
cg11444278_TRBV7-1	1.23E-06	1.09E-05	0.713110775	0.713110775	M1	Male	trans
cg20962500_RNU6-159P	1.23E-06	1.09E-05	-0.870200552	0.870200552	M1	Male	trans
cg15712577_OR7E24	1.23E-06	1.09E-05	-0.036969356	0.036969356	M1	Male	trans
cg12403996_NBEAP3	1.23E-06	1.09E-05	-0.601778957	0.601778957	M1	Male	trans
cg02562282_C2CD4A	1.23E-06	1.09E-05	-0.444259453	0.444259453	M1	Male	trans
cg04463911_ENSG00000231020	1.23E-06	1.09E-05	-0.940300619	0.940300619	M1	Male	trans
cg27391934_MIR218-2	1.23E-06	1.09E-05	0.78977178	0.78977178	M1	Male	trans
cg27391934_LINC02778	1.23E-06	1.09E-05	0.563580087	0.563580087	M1	Male	trans
cg27391934_NDUFS5P2	1.23E-06	1.09E-05	0.446223744	0.446223744	M1	Male	trans
cg27391934_CTNNA2-AS1	1.23E-06	1.09E-05	0.336767187	0.336767187	M1	Male	trans
cg27391934_MTND5P29	1.23E-06	1.09E-05	0.626328595	0.626328595	M1	Male	trans
cg27391934_SORCS3	1.23E-06	1.09E-05	0.539095078	0.539095078	M1	Male	trans
cg27391934_SPEM1	1.23E-06	1.09E-05	0.774120238	0.774120238	M1	Male	trans
cg27391934_ENSG00000230621	1.23E-06	1.09E-05	0.626328595	0.626328595	M1	Male	trans
cg27391934_LINC01114	1.23E-06	1.09E-05	0.177977872	0.177977872	M1	Male	trans
cg27391934_ACTBP12	1.23E-06	1.09E-05	0.882475694	0.882475694	M1	Male	trans
cg27391934_MTND5P18	1.23E-06	1.09E-05	0.882475694	0.882475694	M1	Male	trans
cg27391934_PHOX2B	1.23E-06	1.09E-05	0.214405812	0.214405812	M1	Male	trans
cg27391934_RN7SL868P	1.23E-06	1.09E-05	0.882475694	0.882475694	M1	Male	trans
cg27391934_MTND1P2	1.23E-06	1.09E-05	0.882475694	0.882475694	M1	Male	trans
cg27391934_H3P29	1.23E-06	1.09E-05	0.882475694	0.882475694	M1	Male	trans
cg27391934_BHLHA9	1.23E-06	1.09E-05	0.36713208	0.36713208	M1	Male	trans
cg27391934_Y_RNA	1.23E-06	1.09E-05	0.882475694	0.882475694	M1	Male	trans
cg27391934_SKP2P1	1.23E-06	1.09E-05	0.882475694	0.882475694	M1	Male	trans
cg27391934_ENSG00000232897	1.23E-06	1.09E-05	0.152258305	0.152258305	M1	Male	trans
cg27391934_RNA5SP113	1.23E-06	1.09E-05	0.269547539	0.269547539	M1	Male	trans
cg27391934_RNU6-169P	1.23E-06	1.09E-05	0.791659399	0.791659399	M1	Male	trans
cg27391934_LINC02433	1.23E-06	1.09E-05	0.395829699	0.395829699	M1	Male	trans
cg27391934_ASB10	1.23E-06	1.09E-05	0.395829699	0.395829699	M1	Male	trans
cg27391934_IGF2-AS	1.23E-06	1.09E-05	0.395829699	0.395829699	M1	Male	trans
cg27391934_NEK2P2	1.23E-06	1.09E-05	0.211657809	0.211657809	M1	Male	trans
cg27391934_ENSG00000227679	1.23E-06	1.09E-05	0.087874085	0.087874085	M1	Male	trans
cg27391934_ENSG00000230432	1.23E-06	1.09E-05	0.395829699	0.395829699	M1	Male	trans
cg27391934_ZNF734P	1.23E-06	1.09E-05	0.84779484	0.84779484	M1	Male	trans
cg27391934_CT45A5	1.23E-06	1.09E-05	0.204945889	0.204945889	M1	Male	trans
cg27391934_FUNDC2P3	1.23E-06	1.09E-05	0.513314094	0.513314094	M1	Male	trans
cg27391934_LINC02247	1.23E-06	1.09E-05	0.513314094	0.513314094	M1	Male	trans
cg27391934_SMSP1	1.23E-06	1.09E-05	0.513314094	0.513314094	M1	Male	trans
cg04738355_ENSG00000229882	1.23E-06	1.09E-05	-0.778615775	0.778615775	M1	Male	trans
cg09588157_ENSG00000228401	1.23E-06	1.09E-05	-2.105622598	2.105622598	M1	Male	trans
cg18805621_STOML3	1.23E-06	1.09E-05	-0.820082034	0.820082034	M1	Male	trans
cg05898161_ECMXP	1.23E-06	1.09E-05	-1.120135797	1.120135797	M1	Male	trans
cg26250046_EIF4EP4	1.23E-06	1.10E-05	-0.75081399	0.75081399	M1	Male	trans
cg09033563_CCR3	1.23E-06	1.10E-05	0.875140816	0.875140816	M1	Male	trans
cg01617432_KRT16P6	1.23E-06	1.10E-05	1.041167329	1.041167329	M1	Male	trans
cg01953431_CASP14	1.23E-06	1.10E-05	-0.553960352	0.553960352	M1	Male	trans
cg07405255_ARMCX7P	1.23E-06	1.10E-05	-0.988499105	0.988499105	M1	Male	trans
cg07793432_DYNC2H1	1.23E-06	1.10E-05	-0.728633927	0.728633927	M1	Male	trans
cg01391898_SLC25A18P1	1.23E-06	1.10E-05	0.714604913	0.714604913	M1	Male	trans
cg04025879_TMEM207	1.23E-06	1.10E-05	-0.638196581	0.638196581	M1	Male	trans
cg09653571_PGK2	1.23E-06	1.10E-05	-0.966633624	0.966633624	M1	Male	trans
cg17969084_HLA-DOB	1.23E-06	1.10E-05	0.701330925	0.701330925	M1	Male	trans
cg19776984_ENSG00000230973	1.23E-06	1.10E-05	-1.288940253	1.288940253	M1	Male	trans
cg22053558_ENSG00000224301	1.23E-06	1.10E-05	-0.653267997	0.653267997	M1	Male	trans
cg19985056_ENSG00000227249	1.23E-06	1.10E-05	0.763701346	0.763701346	M1	Male	trans
cg23740067_MAGEA11	1.23E-06	1.10E-05	-1.239137892	1.239137892	M1	Male	trans
cg13347397_ENSG00000232409	1.23E-06	1.10E-05	-0.848780032	0.848780032	M1	Male	trans
cg09705401_IGKV1D-33	1.23E-06	1.10E-05	-0.894913171	0.894913171	M1	Male	trans
cg01160724_IGHD2-21	1.23E-06	1.10E-05	-0.40978121	0.40978121	M1	Male	trans
cg00095099_IL36G	1.23E-06	1.10E-05	-0.748252445	0.748252445	M1	Male	trans
cg03875668_LRRC53	1.23E-06	1.10E-05	-0.671042285	0.671042285	M1	Male	trans
cg18301136_ENSG00000224750	1.23E-06	1.10E-05	-0.713066641	0.713066641	M1	Male	trans
cg17509836_SNORD28B	1.23E-06	1.10E-05	-0.646259268	0.646259268	M1	Male	trans
cg09612852_SAGE1	1.23E-06	1.10E-05	-0.923805046	0.923805046	M1	Male	trans
cg04072177_MAB21L1	1.23E-06	1.10E-05	-0.85937254	0.85937254	M1	Male	trans
cg12931756_MIR101-1	1.23E-06	1.10E-05	-0.790384433	0.790384433	M1	Male	trans
cg21830932_ENSG00000233760	1.23E-06	1.10E-05	-1.038492981	1.038492981	M1	Male	trans
cg17096979_ENSG00000237971	1.23E-06	1.10E-05	-1.408495645	1.408495645	M1	Male	trans
cg08229224_MIPOL1	1.23E-06	1.10E-05	-0.57921351	0.57921351	M1	Male	trans
cg00490039_ENSG00000231965	1.23E-06	1.10E-05	-0.514537035	0.514537035	M1	Male	trans
cg01160724_LINC00355	1.23E-06	1.10E-05	-0.207079549	0.207079549	M1	Male	trans
cg05714853_IFNA11P	1.23E-06	1.10E-05	-0.690101979	0.690101979	M1	Male	trans
cg11921348_OR1I1	1.23E-06	1.10E-05	-0.568366283	0.568366283	M1	Male	trans
cg09186667_OR2V1	1.23E-06	1.10E-05	-0.085619561	0.085619561	M1	Male	trans
cg15073496_LINC02263	1.23E-06	1.10E-05	-0.749804725	0.749804725	M1	Male	trans
cg03353560_KLF2P1	1.23E-06	1.10E-05	-0.57943836	0.57943836	M1	Male	trans
cg08825286_ENSG00000230010	1.23E-06	1.10E-05	-1.084368104	1.084368104	M1	Male	trans
cg19985056_NMNAT1P2	1.23E-06	1.10E-05	0.528534941	0.528534941	M1	Male	trans
cg10061361_CRYGB	1.23E-06	1.10E-05	0.632745931	0.632745931	M1	Male	trans
cg11882358_CYP2T1P	1.23E-06	1.10E-05	-0.865242921	0.865242921	M1	Male	trans
cg16201078_KRTAP27-1	1.23E-06	1.10E-05	-1.137473499	1.137473499	M1	Male	trans
cg02951261_ENSG00000226058	1.23E-06	1.10E-05	-0.593762225	0.593762225	M1	Male	trans
cg06022673_EIF3MP1	1.23E-06	1.10E-05	-0.710688173	0.710688173	M1	Male	trans
cg04463911_MSRB3	1.23E-06	1.10E-05	-0.349408644	0.349408644	M1	Male	trans
cg03485681_MIR7515HG	1.23E-06	1.10E-05	-0.663137136	0.663137136	M1	Male	trans
cg00095099_CXCL1	1.23E-06	1.10E-05	-0.879629318	0.879629318	M1	Male	trans
cg02272220_MIR146B	1.23E-06	1.10E-05	-0.482718746	0.482718746	M1	Male	trans
cg10795607_ENSG00000225148	1.23E-06	1.10E-05	-0.906310291	0.906310291	M1	Male	trans
cg11478335_RNU6-1218P	1.23E-06	1.10E-05	-1.028705991	1.028705991	M1	Male	trans
cg26541248_H3C9P	1.23E-06	1.10E-05	-0.926212949	0.926212949	M1	Male	trans
cg09095858_OR2AJ1	1.23E-06	1.10E-05	-0.13837128	0.13837128	M1	Male	trans
cg22168087_ENSG00000240535	1.23E-06	1.10E-05	0.585704521	0.585704521	M1	Male	trans
cg05226043_AMY2A	1.23E-06	1.10E-05	-0.44954666	0.44954666	M1	Male	trans
cg13114300_RPL21P18	1.23E-06	1.10E-05	-0.704444078	0.704444078	M1	Male	trans
cg10672754_ENSG00000227920	1.23E-06	1.10E-05	0.891880646	0.891880646	M1	Male	trans
cg15482000_RNU1-8P	1.23E-06	1.10E-05	-0.641089117	0.641089117	M1	Male	trans
cg15482000_PLA2G5	1.23E-06	1.10E-05	-0.188699746	0.188699746	M1	Male	trans
cg15482000_CHCHD3P1	1.23E-06	1.10E-05	-0.451770584	0.451770584	M1	Male	trans
cg15482000_SPATA48	1.23E-06	1.10E-05	-0.451770584	0.451770584	M1	Male	trans
cg15482000_MYOM3-AS1	1.23E-06	1.10E-05	-0.551235274	0.551235274	M1	Male	trans
cg15482000_S100A7P1	1.23E-06	1.10E-05	-0.776671758	0.776671758	M1	Male	trans
cg15482000_OR2AQ1P	1.23E-06	1.10E-05	-0.551235274	0.551235274	M1	Male	trans
cg15482000_IGKV7-3	1.23E-06	1.10E-05	-0.296390671	0.296390671	M1	Male	trans
cg15482000_AKR1B1P2	1.23E-06	1.10E-05	-0.551235274	0.551235274	M1	Male	trans
cg15482000_MTND5P6	1.23E-06	1.10E-05	-0.776671758	0.776671758	M1	Male	trans
cg15482000_LINC00529	1.23E-06	1.10E-05	-0.776671758	0.776671758	M1	Male	trans
cg15482000_LRIT1	1.23E-06	1.10E-05	-0.551235274	0.551235274	M1	Male	trans
cg15482000_OR4P1P	1.23E-06	1.10E-05	-0.776671758	0.776671758	M1	Male	trans
cg15482000_OR5D3P	1.23E-06	1.10E-05	-0.011977674	0.011977674	M1	Male	trans
cg15482000_MIR381	1.23E-06	1.10E-05	-0.776671758	0.776671758	M1	Male	trans
cg15482000_MT1B	1.23E-06	1.10E-05	-0.210375657	0.210375657	M1	Male	trans
cg15482000_KRTAP4-4	1.23E-06	1.10E-05	-0.638100963	0.638100963	M1	Male	trans
cg15482000_RNU4-13P	1.23E-06	1.10E-05	-0.776671758	0.776671758	M1	Male	trans
cg15482000_RPL36P1	1.23E-06	1.10E-05	-0.776671758	0.776671758	M1	Male	trans
cg15482000_IGLV3-22	1.23E-06	1.10E-05	-0.776671758	0.776671758	M1	Male	trans
cg15482000_Y_RNA	1.23E-06	1.10E-05	-0.166770358	0.166770358	M1	Male	trans
cg15482000_ENSG00000216966	1.23E-06	1.10E-05	-0.776671758	0.776671758	M1	Male	trans
cg15482000_ENSG00000219559	1.23E-06	1.10E-05	-0.392723994	0.392723994	M1	Male	trans
cg15482000_ENSG00000226304	1.23E-06	1.10E-05	-0.776671758	0.776671758	M1	Male	trans
cg15482000_ENSG00000228005	1.23E-06	1.10E-05	-0.638100963	0.638100963	M1	Male	trans
cg15482000_ENSG00000231418	1.23E-06	1.10E-05	-0.255958074	0.255958074	M1	Male	trans
cg15482000_ENSG00000232080	1.23E-06	1.10E-05	-0.451770584	0.451770584	M1	Male	trans
cg15482000_ENSG00000241870	1.23E-06	1.10E-05	-0.776671758	0.776671758	M1	Male	trans
cg15482000_AADACL3	1.23E-06	1.10E-05	-0.556450483	0.556450483	M1	Male	trans
cg15482000_RNA5SP41	1.23E-06	1.10E-05	-0.435307806	0.435307806	M1	Male	trans
cg15482000_RNU4-27P	1.23E-06	1.10E-05	-0.338192834	0.338192834	M1	Male	trans
cg15482000_NANOGNBP1	1.23E-06	1.10E-05	-0.556450483	0.556450483	M1	Male	trans
cg15482000_HMHB1	1.23E-06	1.10E-05	-0.217653903	0.217653903	M1	Male	trans
cg15482000_PRDX2P4	1.23E-06	1.10E-05	-0.19105333	0.19105333	M1	Male	trans
cg15482000_IGHD6-19	1.23E-06	1.10E-05	-0.19805724	0.19805724	M1	Male	trans
cg15482000_IGHD4-17	1.23E-06	1.10E-05	-0.468666399	0.468666399	M1	Male	trans
cg15482000_SNORD115-24	1.23E-06	1.10E-05	-0.412557256	0.412557256	M1	Male	trans
cg15482000_PAFAH1B2P1	1.23E-06	1.10E-05	-0.248004982	0.248004982	M1	Male	trans
cg15482000_ENSG00000230991	1.23E-06	1.10E-05	-0.379395448	0.379395448	M1	Male	trans
cg15482000_RN7SL291P	1.23E-06	1.10E-05	-0.549587571	0.549587571	M1	Male	trans
cg04687371_IFNA22P	1.23E-06	1.10E-05	-0.534762199	0.534762199	M1	Male	trans
cg00223767_KRT8P17	1.23E-06	1.10E-05	-1.084473917	1.084473917	M1	Male	trans
cg16565439_OR5K3	1.23E-06	1.10E-05	-0.949217903	0.949217903	M1	Male	trans
cg15712577_GPR183	1.23E-06	1.10E-05	-0.33562747	0.33562747	M1	Male	trans
cg18180710_RNA5SP97	1.23E-06	1.10E-05	0.802082451	0.802082451	M1	Male	trans
cg00456950_RN7SL271P	1.23E-06	1.10E-05	-0.448358237	0.448358237	M1	Male	trans
cg04126584_PILRA	1.23E-06	1.10E-05	-0.519689903	0.519689903	M1	Male	trans
cg14669863_ENSG00000242072	1.23E-06	1.10E-05	1.222013741	1.222013741	M1	Male	trans
cg27619481_LINC02645	1.23E-06	1.10E-05	-0.631628542	0.631628542	M1	Male	trans
cg07706880_FGF7P2	1.23E-06	1.10E-05	-1.403052504	1.403052504	M1	Male	trans
cg04887104_PEAR1	1.23E-06	1.10E-05	-1.0729929	1.0729929	M1	Male	trans
cg16274716_TMEM212-AS1	1.23E-06	1.10E-05	-0.608060256	0.608060256	M1	Male	trans
cg15315714_ATP5MGP2	1.23E-06	1.10E-05	-0.761110137	0.761110137	M1	Male	trans
cg01630869_RNU6-1093P	1.23E-06	1.10E-05	0.559194067	0.559194067	M1	Male	trans
cg22203300_OLIG1	1.23E-06	1.10E-05	-0.462459095	0.462459095	M1	Male	trans
cg12852285_FAM167A-AS1	1.23E-06	1.10E-05	-0.609811155	0.609811155	M1	Male	trans
cg27015302_OR4X2	1.23E-06	1.10E-05	-1.482087731	1.482087731	M1	Male	trans
cg16582255_ENSG00000220506	1.23E-06	1.10E-05	-0.620901574	0.620901574	M1	Male	trans
cg27135799_NDRG4	1.23E-06	1.10E-05	-0.376541325	0.376541325	M1	Male	trans
cg18771537_ENSG00000230556	1.23E-06	1.10E-05	0.648946598	0.648946598	M1	Male	trans
cg15032304_FSTL5	1.23E-06	1.10E-05	-0.074947011	0.074947011	M1	Male	trans
cg23116016_MED14P1	1.23E-06	1.10E-05	-0.711818909	0.711818909	M1	Male	trans
cg07784793_RNU6-1193P	1.23E-06	1.10E-05	-0.392796245	0.392796245	M1	Male	trans
cg08990112_RNA5SP57	1.23E-06	1.10E-05	0.544455477	0.544455477	M1	Male	trans
cg13799853_ENSG00000226952	1.23E-06	1.10E-05	0.667311322	0.667311322	M1	Male	trans
cg11444278_EBF1	1.23E-06	1.10E-05	0.637659226	0.637659226	M1	Male	trans
cg00109781_FDCSP	1.23E-06	1.10E-05	-0.649937852	0.649937852	M1	Male	trans
cg18260374_RNU6-452P	1.23E-06	1.10E-05	-1.664559001	1.664559001	M1	Male	trans
cg14981546_PRR20G	1.23E-06	1.10E-05	0.622360172	0.622360172	M1	Male	trans
cg24626239_CACNG2	1.23E-06	1.10E-05	0.942787949	0.942787949	M1	Male	trans
cg05351147_RNU6-1123P	1.23E-06	1.10E-05	-0.641947385	0.641947385	M1	Male	trans
cg16963484_TRAV35	1.23E-06	1.10E-05	-0.37356956	0.37356956	M1	Male	trans
cg18323824_SLC7A13	1.23E-06	1.10E-05	-0.584654198	0.584654198	M1	Male	trans
cg06803261_MTND4P32	1.23E-06	1.10E-05	-0.68875698	0.68875698	M1	Male	trans
cg15630394_ENSG00000237843	1.23E-06	1.10E-05	-0.723253697	0.723253697	M1	Male	trans
cg25215565_PDLIM3	1.23E-06	1.10E-05	-0.628104492	0.628104492	M1	Male	trans
cg07295550_ENSG00000237217	1.23E-06	1.10E-05	-0.602340243	0.602340243	M1	Male	trans
cg11527436_SLC9B1P3	1.23E-06	1.10E-05	-0.675017027	0.675017027	M1	Male	trans
cg13420393_SNORD105	1.23E-06	1.10E-05	-0.267578611	0.267578611	M1	Male	trans
cg02401524_RN7SL499P	1.23E-06	1.10E-05	-1.099447253	1.099447253	M1	Male	trans
cg11948367_RNU6-112P	1.23E-06	1.10E-05	0.332860057	0.332860057	M1	Male	trans
cg27208514_SPATA31D3	1.23E-06	1.10E-05	-0.494208268	0.494208268	M1	Male	trans
cg18331249_RN7SKP189	1.24E-06	1.10E-05	-0.452250551	0.452250551	M1	Male	trans
cg02760915_SNORD114-24	1.24E-06	1.10E-05	-0.958686717	0.958686717	M1	Male	trans
cg07405255_ENSG00000223375	1.24E-06	1.10E-05	-1.02456942	1.02456942	M1	Male	trans
cg19789755_FAM138C	1.24E-06	1.10E-05	-0.54671482	0.54671482	M1	Male	trans
cg11868136_ABCA12	1.24E-06	1.10E-05	-0.480718514	0.480718514	M1	Male	trans
cg24014805_ARF1P1	1.24E-06	1.10E-05	-1.016204445	1.016204445	M1	Male	trans
cg12658972_OR52L1	1.24E-06	1.10E-05	1.194554014	1.194554014	M1	Male	trans
cg27178540_CTAG2	1.24E-06	1.10E-05	-0.060361182	0.060361182	M1	Male	trans
cg03591123_ENSG00000243378	1.24E-06	1.10E-05	-0.285545278	0.285545278	M1	Male	trans
cg05492433_ENSG00000239517	1.24E-06	1.10E-05	-0.414341744	0.414341744	M1	Male	trans
cg08701227_RNU6-1240P	1.24E-06	1.10E-05	-0.821431424	0.821431424	M1	Male	trans
cg08701227_RPL31P13	1.24E-06	1.10E-05	-0.9704313	0.9704313	M1	Male	trans
cg08701227_LINC01247	1.24E-06	1.10E-05	-0.9704313	0.9704313	M1	Male	trans
cg08701227_LINC01795	1.24E-06	1.10E-05	-0.9704313	0.9704313	M1	Male	trans
cg08701227_IGKV1OR2-3	1.24E-06	1.10E-05	-1.367304705	1.367304705	M1	Male	trans
cg08701227_DNAJC17P1	1.24E-06	1.10E-05	-0.9704313	0.9704313	M1	Male	trans
cg08701227_SNRPGP8	1.24E-06	1.10E-05	-0.483471175	0.483471175	M1	Male	trans
cg08701227_MIR548A1	1.24E-06	1.10E-05	-1.367304705	1.367304705	M1	Male	trans
cg08701227_RPS29P15	1.24E-06	1.10E-05	-1.367304705	1.367304705	M1	Male	trans
cg08701227_RPS8P4	1.24E-06	1.10E-05	-0.521013647	0.521013647	M1	Male	trans
cg08701227_RPL30P12	1.24E-06	1.10E-05	-1.367304705	1.367304705	M1	Male	trans
cg08701227_MIR1-1HG	1.24E-06	1.10E-05	-0.9704313	0.9704313	M1	Male	trans
cg08701227_ENSG00000220204	1.24E-06	1.10E-05	-1.367304705	1.367304705	M1	Male	trans
cg08701227_RPL19P20	1.24E-06	1.10E-05	-0.561677722	0.561677722	M1	Male	trans
cg08701227_ENSG00000237163	1.24E-06	1.10E-05	-0.561677722	0.561677722	M1	Male	trans
cg08701227_RNU2-16P	1.24E-06	1.10E-05	-0.521785883	0.521785883	M1	Male	trans
cg08701227_RNU2-48P	1.24E-06	1.10E-05	-0.795327034	0.795327034	M1	Male	trans
cg08701227_RNU1-148P	1.24E-06	1.10E-05	-0.48980625	0.48980625	M1	Male	trans
cg08701227_ENSG00000234932	1.24E-06	1.10E-05	-0.795327034	0.795327034	M1	Male	trans
cg08701227_ENSG00000237480	1.24E-06	1.10E-05	-0.599709574	0.599709574	M1	Male	trans
cg26930498_RPL5P27	1.24E-06	1.10E-05	-0.764234687	0.764234687	M1	Male	trans
cg10669266_ATXN3L	1.24E-06	1.10E-05	-0.974735337	0.974735337	M1	Male	trans
cg13565400_KRT18P1	1.24E-06	1.10E-05	0.524260962	0.524260962	M1	Male	trans
cg02953382_ENSG00000213414	1.24E-06	1.10E-05	1.196183629	1.196183629	M1	Male	trans
cg01140770_MIR194-2HG	1.24E-06	1.10E-05	-0.642151938	0.642151938	M1	Male	trans
cg17146522_ENSG00000230026	1.24E-06	1.10E-05	-0.76177193	0.76177193	M1	Male	trans
cg09653933_SNORD115-20	1.24E-06	1.10E-05	-0.521249114	0.521249114	M1	Male	trans
cg11223648_XGY1	1.24E-06	1.10E-05	-0.474243633	0.474243633	M1	Male	trans
cg11223648_ENSG00000224054	1.24E-06	1.10E-05	-0.928718705	0.928718705	M1	Male	trans
cg03802852_ENSG00000215905	1.24E-06	1.10E-05	-0.697522028	0.697522028	M1	Male	trans
cg03802852_ENSG00000216616	1.24E-06	1.10E-05	-0.634485262	0.634485262	M1	Male	trans
cg03802852_ENSG00000230627	1.24E-06	1.10E-05	-0.504903757	0.504903757	M1	Male	trans
cg03802852_ENSG00000231484	1.24E-06	1.10E-05	-0.144359634	0.144359634	M1	Male	trans
cg03802852_BTF3L4P4	1.24E-06	1.10E-05	-0.473446625	0.473446625	M1	Male	trans
cg03802852_RNU4ATAC2P	1.24E-06	1.10E-05	-0.426719933	0.426719933	M1	Male	trans
cg03802852_RN7SL420P	1.24E-06	1.10E-05	-1.427918184	1.427918184	M1	Male	trans
cg03802852_RNU7-176P	1.24E-06	1.10E-05	-0.337261137	0.337261137	M1	Male	trans
cg03802852_LINC02010	1.24E-06	1.10E-05	-1.427918184	1.427918184	M1	Male	trans
cg03802852_RN7SKP62	1.24E-06	1.10E-05	-1.427918184	1.427918184	M1	Male	trans
cg03802852_HNRNPA1P1	1.24E-06	1.10E-05	-1.427918184	1.427918184	M1	Male	trans
cg03802852_DNAJA1P4	1.24E-06	1.10E-05	-1.427918184	1.427918184	M1	Male	trans
cg03802852_NHP2P2	1.24E-06	1.10E-05	-1.427918184	1.427918184	M1	Male	trans
cg03802852_RPS21P8	1.24E-06	1.10E-05	-1.427918184	1.427918184	M1	Male	trans
cg03802852_GRPEL2P1	1.24E-06	1.10E-05	-1.427918184	1.427918184	M1	Male	trans
cg03802852_SNORD115-28	1.24E-06	1.10E-05	-1.427918184	1.427918184	M1	Male	trans
cg03802852_ENSG00000235154	1.24E-06	1.10E-05	-1.427918184	1.427918184	M1	Male	trans
cg03802852_MED13P1	1.24E-06	1.10E-05	-1.427918184	1.427918184	M1	Male	trans
cg12852285_SNORA33	1.24E-06	1.10E-05	-0.67980774	0.67980774	M1	Male	trans
cg21077610_RNA5SP248	1.24E-06	1.10E-05	-0.236346202	0.236346202	M1	Male	trans
cg07243941_RNU6-481P	1.24E-06	1.10E-05	0.327505857	0.327505857	M1	Male	trans
cg15131202_ANKRD60	1.24E-06	1.10E-05	-0.724873951	0.724873951	M1	Male	trans
cg21149639_PAICSP3	1.24E-06	1.10E-05	0.7702706	0.7702706	M1	Male	trans
cg16045677_GNAT1	1.24E-06	1.10E-05	-0.785479883	0.785479883	M1	Male	trans
cg03206304_CDRT15	1.24E-06	1.10E-05	-0.951392289	0.951392289	M1	Male	trans
cg06001045_LINC01788	1.24E-06	1.10E-05	-0.57118163	0.57118163	M1	Male	trans
cg06001045_MTND6P24	1.24E-06	1.10E-05	-0.651231957	0.651231957	M1	Male	trans
cg06001045_RN7SKP231	1.24E-06	1.10E-05	-0.696936616	0.696936616	M1	Male	trans
cg06001045_PCDH9-AS1	1.24E-06	1.10E-05	-0.696936616	0.696936616	M1	Male	trans
cg06001045_REG1CP	1.24E-06	1.10E-05	-0.981959995	0.981959995	M1	Male	trans
cg06001045_MTND5P27	1.24E-06	1.10E-05	-0.981959995	0.981959995	M1	Male	trans
cg06001045_RNU6-95P	1.24E-06	1.10E-05	-0.980844719	0.980844719	M1	Male	trans
cg06001045_SLC6A18	1.24E-06	1.10E-05	-0.981959995	0.981959995	M1	Male	trans
cg06001045_KRT18P42	1.24E-06	1.10E-05	-0.948363508	0.948363508	M1	Male	trans
cg06001045_MIR509-2	1.24E-06	1.10E-05	-0.981959995	0.981959995	M1	Male	trans
cg06001045_MIR509-3	1.24E-06	1.10E-05	-0.981959995	0.981959995	M1	Male	trans
cg06001045_TRIM51GP	1.24E-06	1.10E-05	-0.981959995	0.981959995	M1	Male	trans
cg06001045_D21S2088E	1.24E-06	1.10E-05	-0.981959995	0.981959995	M1	Male	trans
cg06001045_ENSG00000237555	1.24E-06	1.10E-05	-0.981959995	0.981959995	M1	Male	trans
cg06001045_ENSG00000237699	1.24E-06	1.10E-05	-0.88090569	0.88090569	M1	Male	trans
cg06024364_MIR449A	1.24E-06	1.10E-05	-0.790563974	0.790563974	M1	Male	trans
cg02574801_IFITM3P2	1.24E-06	1.10E-05	-1.017059731	1.017059731	M1	Male	trans
cg06540372_SDHDP4	1.24E-06	1.10E-05	-0.901031457	0.901031457	M1	Male	trans
cg23654844_ENSG00000225708	1.24E-06	1.10E-05	0.25286923	0.25286923	M1	Male	trans
cg13434714_C11orf96	1.24E-06	1.10E-05	1.368205097	1.368205097	M1	Male	trans
cg14795409_ST6GAL2-IT1	1.24E-06	1.10E-05	-0.814389239	0.814389239	M1	Male	trans
cg09919756_LINC00583	1.24E-06	1.10E-05	-0.913401254	0.913401254	M1	Male	trans
cg02804275_FOXD3	1.24E-06	1.10E-05	-0.372536749	0.372536749	M1	Male	trans
cg15120247_ENSG00000203643	1.24E-06	1.10E-05	-0.298929603	0.298929603	M1	Male	trans
cg17096979_CDH8	1.24E-06	1.10E-05	-1.361614457	1.361614457	M1	Male	trans
cg01716040_RNF6P1	1.24E-06	1.10E-05	-0.640642375	0.640642375	M1	Male	trans
cg01716040_CDV3P1	1.24E-06	1.10E-05	-0.638038263	0.638038263	M1	Male	trans
cg22052629_ZFYVE16	1.24E-06	1.10E-05	-0.719038804	0.719038804	M1	Male	trans
cg26985471_U8	1.24E-06	1.10E-05	-0.636040322	0.636040322	M1	Male	trans
cg08595278_ENSG00000201502	1.24E-06	1.10E-05	-0.836748444	0.836748444	M1	Male	trans
cg05901128_OR2H2	1.24E-06	1.10E-05	-0.570468433	0.570468433	M1	Male	trans
cg24170716_PSAT1P3	1.24E-06	1.10E-05	-0.93032866	0.93032866	M1	Male	trans
cg12769996_ENSG00000216378	1.24E-06	1.10E-05	-0.855420634	0.855420634	M1	Male	trans
cg17969084_SHISAL2A	1.24E-06	1.10E-05	0.704884223	0.704884223	M1	Male	trans
cg20695805_IGHV1-69	1.24E-06	1.10E-05	0.876838963	0.876838963	M1	Male	trans
cg06502685_TPH2	1.24E-06	1.10E-05	-0.506925059	0.506925059	M1	Male	trans
cg17458253_TBC1D28	1.24E-06	1.10E-05	0.729639204	0.729639204	M1	Male	trans
cg11086960_CHCHD7	1.24E-06	1.10E-05	-0.820966283	0.820966283	M1	Male	trans
cg16963484_TRAV5	1.24E-06	1.10E-05	-0.388067665	0.388067665	M1	Male	trans
cg23404528_RPL7P40	1.24E-06	1.10E-05	0.646340359	0.646340359	M1	Male	trans
cg26841611_OTX2P2	1.24E-06	1.10E-05	-0.374012848	0.374012848	M1	Male	trans
cg00256632_RNU6-206P	1.24E-06	1.10E-05	-0.91645229	0.91645229	M1	Male	trans
cg09828310_ZFPM2	1.24E-06	1.10E-05	-0.606195226	0.606195226	M1	Male	trans
cg14753740_ENSG00000230205	1.24E-06	1.10E-05	0.377072727	0.377072727	M1	Male	trans
cg20825109_ENSG00000234360	1.24E-06	1.10E-05	-1.110580539	1.110580539	M1	Male	trans
cg00661998_IGHV3-49	1.24E-06	1.10E-05	-0.633479772	0.633479772	M1	Male	trans
cg03378057_ENSG00000235537	1.24E-06	1.10E-05	-0.661886371	0.661886371	M1	Male	trans
cg07712598_PCDHB8	1.24E-06	1.10E-05	-0.786883424	0.786883424	M1	Male	trans
cg05162456_RN7SL477P	1.24E-06	1.10E-05	-0.764742163	0.764742163	M1	Male	trans
cg10251456_LINC01222	1.24E-06	1.10E-05	-0.667685501	0.667685501	M1	Male	trans
cg00074244_VEGFA	1.24E-06	1.10E-05	0.609958253	0.609958253	M1	Male	trans
cg11444278_ENSG00000231509	1.24E-06	1.10E-05	0.57775165	0.57775165	M1	Male	trans
cg06330497_IGLV3-12	1.24E-06	1.10E-05	-0.419703576	0.419703576	M1	Male	trans
cg15113413_ANGPTL1	1.24E-06	1.10E-05	-1.163927757	1.163927757	M1	Male	trans
cg15933501_ENSG00000236471	1.24E-06	1.10E-05	-0.858526389	0.858526389	M1	Male	trans
cg11948367_CABS1	1.24E-06	1.10E-05	0.884192929	0.884192929	M1	Male	trans
cg00239952_KRT8P37	1.24E-06	1.10E-05	0.856670463	0.856670463	M1	Male	trans
cg03549208_RPS3AP22	1.24E-06	1.10E-05	-0.682062971	0.682062971	M1	Male	trans
cg13088253_SLCO1C1	1.24E-06	1.10E-05	-0.899726295	0.899726295	M1	Male	trans
cg14851271_ENSG00000231863	1.24E-06	1.10E-05	-0.413441112	0.413441112	M1	Male	trans
cg14562619_INKA1	1.24E-06	1.10E-05	-0.49749045	0.49749045	M1	Male	trans
cg01716040_RPS29P6	1.24E-06	1.10E-05	-0.922780421	0.922780421	M1	Male	trans
cg11056334_TUBBP5	1.24E-06	1.10E-05	-0.49135246	0.49135246	M1	Male	trans
cg12769792_POTED	1.24E-06	1.10E-05	-0.441211146	0.441211146	M1	Male	trans
cg06067437_RNU6-441P	1.24E-06	1.10E-05	0.482642528	0.482642528	M1	Male	trans
cg24907862_GLRA4	1.24E-06	1.10E-05	0.486809223	0.486809223	M1	Male	trans
cg08818130_RNU6-972P	1.24E-06	1.10E-05	-1.223205984	1.223205984	M1	Male	trans
cg06955954_STEAP1B	1.24E-06	1.10E-05	-0.970189834	0.970189834	M1	Male	trans
cg19264599_LINC02052	1.24E-06	1.10E-05	0.966875453	0.966875453	M1	Male	trans
cg14203970_RNU6-1051P	1.24E-06	1.10E-05	-1.288407433	1.288407433	M1	Male	trans
cg04060288_ENSG00000235005	1.24E-06	1.10E-05	-1.406137186	1.406137186	M1	Male	trans
cg04738673_TKTL1	1.24E-06	1.10E-05	-0.288723902	0.288723902	M1	Male	trans
cg02532528_ENSG00000234132	1.24E-06	1.10E-05	-1.125501456	1.125501456	M1	Male	trans
cg00766664_ENSG00000213172	1.24E-06	1.10E-05	-1.930564828	1.930564828	M1	Male	trans
cg07439594_RNA5SP105	1.24E-06	1.10E-05	-0.747524786	0.747524786	M1	Male	trans
cg15030074_HMGB3P13	1.24E-06	1.10E-05	-0.532471121	0.532471121	M1	Male	trans
cg18305853_KLKP1	1.24E-06	1.10E-05	-0.313512448	0.313512448	M1	Male	trans
cg25181525_POM121L2	1.24E-06	1.10E-05	-0.841909433	0.841909433	M1	Male	trans
cg16122815_SNORA72	1.24E-06	1.10E-05	-0.414588822	0.414588822	M1	Male	trans
cg25164787_RPL30P4	1.24E-06	1.10E-05	-0.69714413	0.69714413	M1	Male	trans
cg02943303_MYH6	1.24E-06	1.10E-05	0.721529409	0.721529409	M1	Male	trans
cg17025908_HSFY2	1.24E-06	1.10E-05	-0.744911177	0.744911177	M1	Male	trans
cg17025908_HSFY1	1.24E-06	1.10E-05	-0.744911177	0.744911177	M1	Male	trans
cg11128983_OSM	1.24E-06	1.10E-05	-0.737110932	0.737110932	M1	Male	trans
cg23805120_RNU6-140P	1.24E-06	1.10E-05	-0.630708264	0.630708264	M1	Male	trans
cg23111778_RNU6-28P	1.24E-06	1.10E-05	-0.58143833	0.58143833	M1	Male	trans
cg22027573_PGF	1.24E-06	1.10E-05	-0.731718133	0.731718133	M1	Male	trans
cg00095099_PRDM13	1.24E-06	1.10E-05	-1.236438868	1.236438868	M1	Male	trans
cg00340919_RN7SKP174	1.24E-06	1.10E-05	-1.303097114	1.303097114	M1	Male	trans
cg08295429_SFTA1P	1.24E-06	1.10E-05	-1.699739716	1.699739716	M1	Male	trans
cg10452704_LINC02013	1.24E-06	1.10E-05	0.742972822	0.742972822	M1	Male	trans
cg11086960_CT47A6	1.24E-06	1.10E-05	-0.579856991	0.579856991	M1	Male	trans
cg07264993_SUCLG2-AS1	1.24E-06	1.10E-05	-0.622235381	0.622235381	M1	Male	trans
cg18892128_MFAP3L	1.24E-06	1.10E-05	1.014535859	1.014535859	M1	Male	trans
cg16963484_CCDC141	1.24E-06	1.10E-05	-0.599286604	0.599286604	M1	Male	trans
cg04194055_IFNA4	1.24E-06	1.10E-05	-0.466243699	0.466243699	M1	Male	trans
cg22804805_ENSG00000237601	1.24E-06	1.10E-05	-1.035328187	1.035328187	M1	Male	trans
cg20381404_PPIAP35	1.24E-06	1.10E-05	0.331683165	0.331683165	M1	Male	trans
cg14267705_ENSG00000241400	1.24E-06	1.10E-05	-0.964877709	0.964877709	M1	Male	trans
cg14669863_RNA5SP139	1.24E-06	1.10E-05	0.676465635	0.676465635	M1	Male	trans
cg04039225_MRPL45P1	1.24E-06	1.10E-05	-0.874632502	0.874632502	M1	Male	trans
cg15391723_TDRD9	1.24E-06	1.10E-05	-1.283338319	1.283338319	M1	Male	trans
cg23909098_LINC02249	1.24E-06	1.10E-05	0.360246204	0.360246204	M1	Male	trans
cg11056334_RNU6-788P	1.24E-06	1.10E-05	-0.530954416	0.530954416	M1	Male	trans
cg25206138_HMGB3P1	1.24E-06	1.10E-05	-0.832665297	0.832665297	M1	Male	trans
cg05138064_RNY1	1.24E-06	1.10E-05	-0.496227636	0.496227636	M1	Male	trans
cg16570157_RPL18AP14	1.24E-06	1.10E-05	0.307151768	0.307151768	M1	Male	trans
cg19271242_SLC36A3	1.24E-06	1.10E-05	-0.408809711	0.408809711	M1	Male	trans
cg08701227_ENSG00000213414	1.24E-06	1.10E-05	-1.100921573	1.100921573	M1	Male	trans
cg15099537_S1PR1	1.24E-06	1.10E-05	-0.806182849	0.806182849	M1	Male	trans
cg14114155_ENSG00000228622	1.24E-06	1.10E-05	0.445892977	0.445892977	M1	Male	trans
cg16963484_ZNF101	1.24E-06	1.10E-05	-0.49697031	0.49697031	M1	Male	trans
cg09671109_ATF1P1	1.24E-06	1.10E-05	0.345254473	0.345254473	M1	Male	trans
cg07048094_CICP5	1.24E-06	1.10E-05	-1.009082458	1.009082458	M1	Male	trans
cg09650895_ENSG00000224842	1.24E-06	1.10E-05	-0.870789469	0.870789469	M1	Male	trans
cg15658784_FREM2-AS1	1.24E-06	1.10E-05	0.47938157	0.47938157	M1	Male	trans
cg14853657_RNU6-1155P	1.24E-06	1.10E-05	-0.305499324	0.305499324	M1	Male	trans
cg09186667_DAZ1	1.24E-06	1.10E-05	-0.04012194	0.04012194	M1	Male	trans
cg17029237_RNU6-316P	1.24E-06	1.10E-05	-1.021858076	1.021858076	M1	Male	trans
cg19335436_OR52M1	1.24E-06	1.10E-05	-0.419057388	0.419057388	M1	Male	trans
cg21245844_ENSG00000235573	1.24E-06	1.10E-05	-0.558839068	0.558839068	M1	Male	trans
cg14907617_BTF3L4P4	1.24E-06	1.10E-05	-0.474339962	0.474339962	M1	Male	trans
cg14907617_RNU4ATAC2P	1.24E-06	1.10E-05	-0.427525103	0.427525103	M1	Male	trans
cg14907617_ENSG00000215905	1.24E-06	1.10E-05	-0.698838168	0.698838168	M1	Male	trans
cg14907617_ENSG00000216616	1.24E-06	1.10E-05	-0.63568246	0.63568246	M1	Male	trans
cg14907617_ENSG00000230627	1.24E-06	1.10E-05	-0.505856449	0.505856449	M1	Male	trans
cg14907617_ENSG00000231484	1.24E-06	1.10E-05	-0.144632024	0.144632024	M1	Male	trans
cg14907617_RN7SL420P	1.24E-06	1.10E-05	-1.430612494	1.430612494	M1	Male	trans
cg14907617_RNU7-176P	1.24E-06	1.10E-05	-0.337897509	0.337897509	M1	Male	trans
cg14907617_LINC02010	1.24E-06	1.10E-05	-1.430612494	1.430612494	M1	Male	trans
cg14907617_RN7SKP62	1.24E-06	1.10E-05	-1.430612494	1.430612494	M1	Male	trans
cg14907617_HNRNPA1P1	1.24E-06	1.10E-05	-1.430612494	1.430612494	M1	Male	trans
cg14907617_DNAJA1P4	1.24E-06	1.10E-05	-1.430612494	1.430612494	M1	Male	trans
cg14907617_NHP2P2	1.24E-06	1.10E-05	-1.430612494	1.430612494	M1	Male	trans
cg14907617_RPS21P8	1.24E-06	1.10E-05	-1.430612494	1.430612494	M1	Male	trans
cg14907617_GRPEL2P1	1.24E-06	1.10E-05	-1.430612494	1.430612494	M1	Male	trans
cg14907617_SNORD115-28	1.24E-06	1.10E-05	-1.430612494	1.430612494	M1	Male	trans
cg14907617_ENSG00000235154	1.24E-06	1.10E-05	-1.430612494	1.430612494	M1	Male	trans
cg14907617_MED13P1	1.24E-06	1.10E-05	-1.430612494	1.430612494	M1	Male	trans
cg11056334_CD164	1.24E-06	1.11E-05	-0.413504282	0.413504282	M1	Male	trans
cg05218362_MAGEA11	1.24E-06	1.11E-05	-2.807528546	2.807528546	M1	Male	trans
cg10664162_ENSG00000235503	1.24E-06	1.11E-05	-0.28743668	0.28743668	M1	Male	trans
cg10669142_PAICSP3	1.24E-06	1.11E-05	0.902084891	0.902084891	M1	Male	trans
cg15374032_AGTR1	1.24E-06	1.11E-05	-0.950460937	0.950460937	M1	Male	trans
cg16078318_ENSG00000217004	1.24E-06	1.11E-05	-1.045055484	1.045055484	M1	Male	trans
cg14924064_IL2	1.24E-06	1.11E-05	0.575545124	0.575545124	M1	Male	trans
cg03763624_LRRC38	1.24E-06	1.11E-05	-0.649291381	0.649291381	M1	Male	trans
cg00530579_COL4A3	1.24E-06	1.11E-05	-0.689405457	0.689405457	M1	Male	trans
cg10654648_MIR556	1.24E-06	1.11E-05	-1.219394379	1.219394379	M1	Male	trans
cg02491754_P3H2	1.24E-06	1.11E-05	0.520389066	0.520389066	M1	Male	trans
cg15042047_RPL30P5	1.24E-06	1.11E-05	-0.540910301	0.540910301	M1	Male	trans
cg20733879_PRM3	1.24E-06	1.11E-05	-0.381241632	0.381241632	M1	Male	trans
cg11608893_SLC6A2	1.24E-06	1.11E-05	-0.564082584	0.564082584	M1	Male	trans
cg07405255_ENSG00000230437	1.24E-06	1.11E-05	-0.903188066	0.903188066	M1	Male	trans
cg14362780_PGA4	1.24E-06	1.11E-05	-0.809899256	0.809899256	M1	Male	trans
cg07099009_FFAR3	1.24E-06	1.11E-05	-0.278277507	0.278277507	M1	Male	trans
cg01533332_ENSG00000213774	1.24E-06	1.11E-05	0.760595267	0.760595267	M1	Male	trans
cg27194219_ENSG00000241838	1.24E-06	1.11E-05	-0.128962311	0.128962311	M1	Male	trans
cg27194219_RPL27AP3	1.24E-06	1.11E-05	-0.246326511	0.246326511	M1	Male	trans
cg27194219_ENSG00000227206	1.24E-06	1.11E-05	-0.416484885	0.416484885	M1	Male	trans
cg27194219_RNU6-281P	1.24E-06	1.11E-05	-1.013858516	1.013858516	M1	Male	trans
cg27194219_RNU6-1074P	1.24E-06	1.11E-05	-0.719576283	0.719576283	M1	Male	trans
cg27194219_HAND1	1.24E-06	1.11E-05	-0.460281572	0.460281572	M1	Male	trans
cg27194219_LINC02632	1.24E-06	1.11E-05	-1.013858516	1.013858516	M1	Male	trans
cg27194219_OR4C6	1.24E-06	1.11E-05	-1.013858516	1.013858516	M1	Male	trans
cg27194219_PPIAP24	1.24E-06	1.11E-05	-1.013858516	1.013858516	M1	Male	trans
cg27194219_ENSG00000224477	1.24E-06	1.11E-05	-0.640805225	0.640805225	M1	Male	trans
cg27194219_ENSG00000230960	1.24E-06	1.11E-05	-0.454760754	0.454760754	M1	Male	trans
cg27194219_ENSG00000232058	1.24E-06	1.11E-05	-1.013858516	1.013858516	M1	Male	trans
cg00886748_ENSG00000231100	1.24E-06	1.11E-05	-1.557909923	1.557909923	M1	Male	trans
cg10659736_RNA5SP372	1.24E-06	1.11E-05	-0.556653704	0.556653704	M1	Male	trans
cg16255663_LINC00844	1.24E-06	1.11E-05	-0.487522874	0.487522874	M1	Male	trans
cg15938442_PAGE2B	1.24E-06	1.11E-05	-0.814873794	0.814873794	M1	Male	trans
cg17106653_LINC02676	1.24E-06	1.11E-05	0.997117992	0.997117992	M1	Male	trans
cg15576245_FOXD3-AS1	1.24E-06	1.11E-05	-0.921217767	0.921217767	M1	Male	trans
cg19392754_ARPP19P2	1.24E-06	1.11E-05	0.571212686	0.571212686	M1	Male	trans
cg12938017_LINC00276	1.24E-06	1.11E-05	0.613383186	0.613383186	M1	Male	trans
cg26318251_RNY1P8	1.24E-06	1.11E-05	-0.639496195	0.639496195	M1	Male	trans
cg16975684_OPN1SW	1.24E-06	1.11E-05	-0.883813539	0.883813539	M1	Male	trans
cg08653161_PTCHD1	1.24E-06	1.11E-05	-0.907279004	0.907279004	M1	Male	trans
cg18931888_ENSG00000239739	1.24E-06	1.11E-05	-0.8668047	0.8668047	M1	Male	trans
cg22791879_ACTG1P10	1.24E-06	1.11E-05	-0.67175111	0.67175111	M1	Male	trans
cg02063485_ENSG00000231100	1.24E-06	1.11E-05	-1.189343121	1.189343121	M1	Male	trans
cg09563940_LINC02013	1.24E-06	1.11E-05	0.814414085	0.814414085	M1	Male	trans
cg08894280_CLUHP5	1.24E-06	1.11E-05	-0.531997853	0.531997853	M1	Male	trans
cg26930498_LRRC7-AS1	1.24E-06	1.11E-05	-0.43011892	0.43011892	M1	Male	trans
cg26930498_KRTAP19-5	1.24E-06	1.11E-05	-0.964903659	0.964903659	M1	Male	trans
cg26930498_OR2AS1P	1.24E-06	1.11E-05	-0.929742018	0.929742018	M1	Male	trans
cg05154833_TRBV28	1.24E-06	1.11E-05	-0.543832526	0.543832526	M1	Male	trans
cg26523590_MIR137HG	1.24E-06	1.11E-05	-0.238989148	0.238989148	M1	Male	trans
cg07405255_ZCWPW2	1.24E-06	1.11E-05	-1.064398695	1.064398695	M1	Male	trans
cg10893014_ENSG00000232175	1.24E-06	1.11E-05	-0.804712995	0.804712995	M1	Male	trans
cg03697766_SNORD115-4	1.24E-06	1.11E-05	-1.299686779	1.299686779	M1	Male	trans
cg15131202_MTND3P9	1.24E-06	1.11E-05	-0.826488496	0.826488496	M1	Male	trans
cg10301769_CDH22	1.24E-06	1.11E-05	-0.541787179	0.541787179	M1	Male	trans
cg04684504_CSN1S2AP	1.25E-06	1.11E-05	0.717367283	0.717367283	M1	Male	trans
cg26459473_ENSG00000234459	1.25E-06	1.11E-05	-0.451753188	0.451753188	M1	Male	trans
cg15998629_CMTM2	1.25E-06	1.11E-05	-0.2480852	0.2480852	M1	Male	trans
cg22117009_RPS3AP51	1.25E-06	1.11E-05	-0.602754923	0.602754923	M1	Male	trans
cg17753661_MIR30A	1.25E-06	1.11E-05	-0.7392244	0.7392244	M1	Male	trans
cg06502685_RNU6-525P	1.25E-06	1.11E-05	-0.574565367	0.574565367	M1	Male	trans
cg00759146_OSTCP5	1.25E-06	1.11E-05	-0.949270809	0.949270809	M1	Male	trans
cg14357008_ABI3BP	1.25E-06	1.11E-05	-0.714349165	0.714349165	M1	Male	trans
cg01800262_ENSG00000226991	1.25E-06	1.11E-05	-0.333514052	0.333514052	M1	Male	trans
cg06252276_BTG3P1	1.25E-06	1.11E-05	-1.007235419	1.007235419	M1	Male	trans
cg19271242_PMAIP1	1.25E-06	1.11E-05	-0.393572428	0.393572428	M1	Male	trans
cg10654648_LINC01159	1.25E-06	1.11E-05	-1.094018584	1.094018584	M1	Male	trans
cg01320505_CCL7	1.25E-06	1.11E-05	-0.705753359	0.705753359	M1	Male	trans
cg18927032_KIF12	1.25E-06	1.11E-05	-0.793764138	0.793764138	M1	Male	trans
cg23516310_ENSG00000234503	1.25E-06	1.11E-05	0.506902422	0.506902422	M1	Male	trans
cg05396439_PABPC5-AS1	1.25E-06	1.11E-05	-0.675930402	0.675930402	M1	Male	trans
cg11143152_TMEM132C	1.25E-06	1.11E-05	-0.609667298	0.609667298	M1	Male	trans
cg04513703_TMEFF1	1.25E-06	1.11E-05	-0.268875559	0.268875559	M1	Male	trans
cg18346106_RAD1P1	1.25E-06	1.11E-05	-1.010376569	1.010376569	M1	Male	trans
cg14203970_RN7SL666P	1.25E-06	1.11E-05	-1.757123859	1.757123859	M1	Male	trans
cg14203970_ENSG00000223870	1.25E-06	1.11E-05	-2.332060115	2.332060115	M1	Male	trans
cg26015683_ENSG00000229255	1.25E-06	1.11E-05	0.398854777	0.398854777	M1	Male	trans
cg18941079_ASB9	1.25E-06	1.11E-05	-0.799773053	0.799773053	M1	Male	trans
cg13360540_ENSG00000234132	1.25E-06	1.11E-05	-0.800124775	0.800124775	M1	Male	trans
cg01800262_MIR103A2	1.25E-06	1.11E-05	-0.774974569	0.774974569	M1	Male	trans
cg01808320_ASS1P9	1.25E-06	1.11E-05	-0.299729607	0.299729607	M1	Male	trans
cg17723355_LCNL1	1.25E-06	1.11E-05	0.460411477	0.460411477	M1	Male	trans
cg11056334_NAT2	1.25E-06	1.11E-05	-0.449520476	0.449520476	M1	Male	trans
cg24968733_ENSG00000228933	1.25E-06	1.11E-05	-1.011376752	1.011376752	M1	Male	trans
cg10859027_LINC01067	1.25E-06	1.11E-05	-0.779604488	0.779604488	M1	Male	trans
cg04489243_IGLC6	1.25E-06	1.11E-05	-1.297484917	1.297484917	M1	Male	trans
cg11110282_RN7SKP174	1.25E-06	1.11E-05	-1.102593126	1.102593126	M1	Male	trans
cg27135799_RNU6-117P	1.25E-06	1.11E-05	-0.646941431	0.646941431	M1	Male	trans
cg03029993_ENSG00000234426	1.25E-06	1.11E-05	-0.773812531	0.773812531	M1	Male	trans
cg10798164_ENSG00000213605	1.25E-06	1.11E-05	-0.743477456	0.743477456	M1	Male	trans
cg00713939_CYP1A2	1.25E-06	1.11E-05	0.110751077	0.110751077	M1	Male	trans
cg19703425_ENSG00000224029	1.25E-06	1.11E-05	-1.22148485	1.22148485	M1	Male	trans
cg26612252_OFD1P1Y	1.25E-06	1.11E-05	0.59957087	0.59957087	M1	Male	trans
cg10548700_MTCO3P5	1.25E-06	1.11E-05	0.644801976	0.644801976	M1	Male	trans
cg12774454_IGKC	1.25E-06	1.11E-05	-1.358009174	1.358009174	M1	Male	trans
cg14611230_SNORD113-3	1.25E-06	1.11E-05	-0.768100572	0.768100572	M1	Male	trans
cg27380499_SOCS2P2	1.25E-06	1.11E-05	0.413394726	0.413394726	M1	Male	trans
cg27380499_RNU6-1249P	1.25E-06	1.11E-05	0.675352217	0.675352217	M1	Male	trans
cg25716065_TRIM10	1.25E-06	1.11E-05	0.777687229	0.777687229	M1	Male	trans
cg15889703_TMEM151B	1.25E-06	1.11E-05	-0.169435799	0.169435799	M1	Male	trans
cg02401524_ENSG00000226770	1.25E-06	1.11E-05	-0.922980561	0.922980561	M1	Male	trans
cg25212717_TFF3	1.25E-06	1.11E-05	-0.738342609	0.738342609	M1	Male	trans
cg14924064_MIR573	1.25E-06	1.11E-05	0.627261855	0.627261855	M1	Male	trans
cg21411095_ELOVL4	1.25E-06	1.11E-05	-0.823430249	0.823430249	M1	Male	trans
cg19408449_GBP7	1.25E-06	1.11E-05	-0.52531614	0.52531614	M1	Male	trans
cg17723355_ENSG00000240424	1.25E-06	1.11E-05	0.654616097	0.654616097	M1	Male	trans
cg11593799_FABP4	1.25E-06	1.11E-05	-0.552843669	0.552843669	M1	Male	trans
cg14732488_RPL8P2	1.25E-06	1.11E-05	-0.509885079	0.509885079	M1	Male	trans
cg09578729_ENSG00000236957	1.25E-06	1.11E-05	-1.207842278	1.207842278	M1	Male	trans
cg10039163_LINC01951	1.25E-06	1.11E-05	-0.777612306	0.777612306	M1	Male	trans
cg00428160_FSTL5	1.25E-06	1.11E-05	-0.098700198	0.098700198	M1	Male	trans
cg22318551_Y_RNA	1.25E-06	1.11E-05	-0.670631741	0.670631741	M1	Male	trans
cg18555787_ENSG00000238066	1.25E-06	1.11E-05	-0.641213945	0.641213945	M1	Male	trans
cg18318704_NTSR1	1.25E-06	1.11E-05	0.658856941	0.658856941	M1	Male	trans
cg03958058_RN7SKP173	1.25E-06	1.11E-05	-0.660398436	0.660398436	M1	Male	trans
cg07919744_VSIG10L	1.25E-06	1.11E-05	-0.725796689	0.725796689	M1	Male	trans
cg18323824_CT47A2	1.25E-06	1.11E-05	-0.28058396	0.28058396	M1	Male	trans
cg19585707_RPL29P29	1.25E-06	1.11E-05	-0.714244036	0.714244036	M1	Male	trans
cg09201130_RPL5P22	1.25E-06	1.11E-05	0.932099843	0.932099843	M1	Male	trans
cg16068431_ZFAT	1.25E-06	1.11E-05	-1.428661818	1.428661818	M1	Male	trans
cg16977073_RAP1BP1	1.25E-06	1.11E-05	-0.492365183	0.492365183	M1	Male	trans
cg09947026_ENSG00000224417	1.25E-06	1.11E-05	-0.721106072	0.721106072	M1	Male	trans
cg24968733_LIX1	1.25E-06	1.11E-05	-0.747362326	0.747362326	M1	Male	trans
cg01040630_MIR16-2	1.25E-06	1.11E-05	0.617313161	0.617313161	M1	Male	trans
cg22773661_MED6P1	1.25E-06	1.11E-05	0.51826982	0.51826982	M1	Male	trans
cg17380533_RPS26P45	1.25E-06	1.11E-05	-0.334735094	0.334735094	M1	Male	trans
cg14584450_ENSG00000214970	1.25E-06	1.11E-05	-0.507019296	0.507019296	M1	Male	trans
cg14737164_ENSG00000201036	1.25E-06	1.11E-05	-0.955891878	0.955891878	M1	Male	trans
cg13845724_HLA-DOB	1.25E-06	1.11E-05	-0.874476671	0.874476671	M1	Male	trans
cg20695805_ICOS	1.25E-06	1.11E-05	0.405134844	0.405134844	M1	Male	trans
cg23183144_UNC13A	1.25E-06	1.11E-05	-1.011997697	1.011997697	M1	Male	trans
cg05398648_DUSP5	1.25E-06	1.11E-05	-1.393720299	1.393720299	M1	Male	trans
cg10413009_ENSG00000231505	1.25E-06	1.11E-05	-0.980876991	0.980876991	M1	Male	trans
cg15961042_PRPS1L1	1.25E-06	1.11E-05	-0.391411156	0.391411156	M1	Male	trans
cg04465052_RNASE1	1.25E-06	1.11E-05	-0.712718211	0.712718211	M1	Male	trans
cg21050001_PRDM13	1.25E-06	1.11E-05	-0.483669746	0.483669746	M1	Male	trans
cg16857912_ENSG00000230343	1.25E-06	1.11E-05	-0.560886605	0.560886605	M1	Male	trans
cg14995921_SPRR2D	1.25E-06	1.11E-05	-0.513102368	0.513102368	M1	Male	trans
cg01573859_NPPC	1.25E-06	1.11E-05	-0.768227596	0.768227596	M1	Male	trans
cg22646760_HNRNPFP1	1.25E-06	1.11E-05	0.423120742	0.423120742	M1	Male	trans
cg19776984_FABP7P1	1.25E-06	1.11E-05	-1.166233797	1.166233797	M1	Male	trans
cg02673703_LL22NC01-81G9.3	1.25E-06	1.11E-05	-1.047751041	1.047751041	M1	Male	trans
cg00010207_RXFP3	1.25E-06	1.11E-05	-0.330220324	0.330220324	M1	Male	trans
cg16119907_PAGE2	1.25E-06	1.11E-05	-0.371331421	0.371331421	M1	Male	trans
cg23497678_ADAM24P	1.25E-06	1.11E-05	0.460859365	0.460859365	M1	Male	trans
cg04194055_ENSG00000239593	1.25E-06	1.11E-05	-0.373884348	0.373884348	M1	Male	trans
cg23383887_VDAC1P2	1.25E-06	1.11E-05	-1.179023646	1.179023646	M1	Male	trans
cg05574689_KANK4	1.25E-06	1.11E-05	0.559736219	0.559736219	M1	Male	trans
cg16726435_FATE1	1.25E-06	1.11E-05	-0.700372867	0.700372867	M1	Male	trans
cg09785904_MIR649	1.25E-06	1.11E-05	-0.582260853	0.582260853	M1	Male	trans
cg10295807_CLEC4M	1.25E-06	1.11E-05	-0.667517555	0.667517555	M1	Male	trans
cg09349128_RNA5SP435	1.25E-06	1.11E-05	1.054314146	1.054314146	M1	Male	trans
cg06902555_WT1-AS	1.25E-06	1.11E-05	-1.164431907	1.164431907	M1	Male	trans
cg00980696_ENSG00000186328	1.25E-06	1.11E-05	-0.38521774	0.38521774	M1	Male	trans
cg20223162_ANKRD20A9P	1.25E-06	1.11E-05	0.326307833	0.326307833	M1	Male	trans
cg21941354_FOXN1	1.25E-06	1.11E-05	0.473138728	0.473138728	M1	Male	trans
cg15488978_RAB28P1	1.25E-06	1.11E-05	-0.73744708	0.73744708	M1	Male	trans
cg09981313_HSD11B2	1.25E-06	1.11E-05	-1.255915046	1.255915046	M1	Male	trans
cg27574929_AQP10	1.25E-06	1.11E-05	-0.941262086	0.941262086	M1	Male	trans
cg02792740_GDPD1	1.25E-06	1.11E-05	0.678524386	0.678524386	M1	Male	trans
cg01821644_ENSG00000229588	1.25E-06	1.11E-05	-0.592585092	0.592585092	M1	Male	trans
cg04112961_ENSG00000235263	1.25E-06	1.11E-05	0.596448726	0.596448726	M1	Male	trans
cg06362514_OR51AB1P	1.25E-06	1.11E-05	-0.598718099	0.598718099	M1	Male	trans
cg01226797_SIGLEC30P	1.25E-06	1.11E-05	-0.374094178	0.374094178	M1	Male	trans
cg17918184_SYNDIG1	1.25E-06	1.11E-05	-0.995433923	0.995433923	M1	Male	trans
cg15372372_LINC01400	1.25E-06	1.11E-05	-1.011319178	1.011319178	M1	Male	trans
cg20695805_ENSG00000234826	1.25E-06	1.11E-05	0.406307575	0.406307575	M1	Male	trans
cg09803413_EIF3CL	1.25E-06	1.11E-05	-0.64427648	0.64427648	M1	Male	trans
cg01354206_PKHD1L1	1.25E-06	1.11E-05	-0.411167673	0.411167673	M1	Male	trans
cg22783940_SDAD1P4	1.25E-06	1.11E-05	-0.566689445	0.566689445	M1	Male	trans
cg02154924_LINC01771	1.25E-06	1.11E-05	-0.76998689	0.76998689	M1	Male	trans
cg06042259_ENSG00000225594	1.25E-06	1.11E-05	-0.799936128	0.799936128	M1	Male	trans
cg15976390_EEF1A1P12	1.25E-06	1.11E-05	-0.756474723	0.756474723	M1	Male	trans
cg20256870_IGHV4-28	1.25E-06	1.11E-05	-0.876933484	0.876933484	M1	Male	trans
cg14371107_C1QB	1.25E-06	1.11E-05	0.339357479	0.339357479	M1	Male	trans
cg15418509_ENSG00000214147	1.25E-06	1.11E-05	-1.204192853	1.204192853	M1	Male	trans
cg04726019_CAPN6	1.25E-06	1.11E-05	-0.824306372	0.824306372	M1	Male	trans
cg12030941_GUCY2GP	1.25E-06	1.11E-05	0.483568602	0.483568602	M1	Male	trans
cg18346106_CHCHD2P1	1.25E-06	1.11E-05	-0.921906804	0.921906804	M1	Male	trans
cg23383887_ENSG00000231296	1.25E-06	1.11E-05	-0.86467481	0.86467481	M1	Male	trans
cg12142501_TCHHL1	1.25E-06	1.11E-05	0.93377558	0.93377558	M1	Male	trans
cg24728770_LINC01695	1.25E-06	1.11E-05	-0.471991392	0.471991392	M1	Male	trans
cg17969084_IGKV1-17	1.25E-06	1.11E-05	0.747980774	0.747980774	M1	Male	trans
cg06640776_RNA5SP274	1.25E-06	1.11E-05	0.440451412	0.440451412	M1	Male	trans
cg07048094_ENSG00000224698	1.25E-06	1.11E-05	-0.72059194	0.72059194	M1	Male	trans
cg07048094_ENSG00000238122	1.25E-06	1.11E-05	-0.799564666	0.799564666	M1	Male	trans
cg15025375_UQCRHP4	1.25E-06	1.11E-05	-0.585370867	0.585370867	M1	Male	trans
cg15025375_RNU6-746P	1.25E-06	1.11E-05	-0.585370867	0.585370867	M1	Male	trans
cg15025375_NACAP7	1.25E-06	1.11E-05	-0.585370867	0.585370867	M1	Male	trans
cg15025375_SEPTIN14P1	1.25E-06	1.11E-05	-0.826803972	0.826803972	M1	Male	trans
cg15025375_LBX1-AS1	1.25E-06	1.11E-05	-0.45139453	0.45139453	M1	Male	trans
cg15025375_RNU6-1017P	1.25E-06	1.11E-05	-0.524097295	0.524097295	M1	Male	trans
cg15025375_LINC01567	1.25E-06	1.11E-05	-0.585370867	0.585370867	M1	Male	trans
cg15025375_RNU7-97P	1.25E-06	1.11E-05	-0.585370867	0.585370867	M1	Male	trans
cg15025375_RNU6-938P	1.25E-06	1.11E-05	-0.45139453	0.45139453	M1	Male	trans
cg15025375_KRTAP15-1	1.25E-06	1.11E-05	-0.585370867	0.585370867	M1	Male	trans
cg15025375_KRTAP21-4P	1.25E-06	1.11E-05	-0.585370867	0.585370867	M1	Male	trans
cg15025375_ENSG00000215263	1.25E-06	1.11E-05	-0.254431334	0.254431334	M1	Male	trans
cg15025375_ENSG00000225813	1.25E-06	1.11E-05	-0.721007327	0.721007327	M1	Male	trans
cg15025375_ENSG00000237342	1.25E-06	1.11E-05	-0.585370867	0.585370867	M1	Male	trans
cg15025375_ENSG00000242162	1.25E-06	1.11E-05	-0.239477341	0.239477341	M1	Male	trans
cg15025375_NDUFB4P4	1.25E-06	1.11E-05	-0.642692979	0.642692979	M1	Male	trans
cg15025375_MTND1P28	1.25E-06	1.11E-05	-1.006353747	1.006353747	M1	Male	trans
cg15025375_LINC02049	1.25E-06	1.11E-05	-0.491592526	0.491592526	M1	Male	trans
cg15025375_RNU6-145P	1.25E-06	1.11E-05	-0.383472707	0.383472707	M1	Male	trans
cg15025375_RNA5SP188	1.25E-06	1.11E-05	-0.714249846	0.714249846	M1	Male	trans
cg15025375_OOEP-AS1	1.25E-06	1.11E-05	-0.119146657	0.119146657	M1	Male	trans
cg15025375_RPL35AP3	1.25E-06	1.11E-05	-1.006353747	1.006353747	M1	Male	trans
cg15025375_MTCO2P31	1.25E-06	1.11E-05	-1.006353747	1.006353747	M1	Male	trans
cg15025375_VN1R25P	1.25E-06	1.11E-05	-0.861426857	0.861426857	M1	Male	trans
cg15025375_MIR592	1.25E-06	1.11E-05	-1.006353747	1.006353747	M1	Male	trans
cg15025375_MTATP6P23	1.25E-06	1.11E-05	-1.006353747	1.006353747	M1	Male	trans
cg15025375_NACAP2	1.25E-06	1.11E-05	-0.811615572	0.811615572	M1	Male	trans
cg15025375_RNA5SP328	1.25E-06	1.11E-05	-0.290173648	0.290173648	M1	Male	trans
cg15025375_OR51A5P	1.25E-06	1.11E-05	-1.006353747	1.006353747	M1	Male	trans
cg15025375_TCEAL4P1	1.25E-06	1.11E-05	-1.006353747	1.006353747	M1	Male	trans
cg15025375_FABP5P4	1.25E-06	1.11E-05	-1.006353747	1.006353747	M1	Male	trans
cg15025375_LINC00404	1.25E-06	1.11E-05	-1.006353747	1.006353747	M1	Male	trans
cg15025375_KRTAP4-8	1.25E-06	1.11E-05	-0.714249846	0.714249846	M1	Male	trans
cg15025375_RPL32P31	1.25E-06	1.11E-05	-1.006353747	1.006353747	M1	Male	trans
cg15025375_MIR520A	1.25E-06	1.11E-05	-1.006353747	1.006353747	M1	Male	trans
cg15025375_RPL7P58	1.25E-06	1.11E-05	-0.714249846	0.714249846	M1	Male	trans
cg15025375_ENSG00000219190	1.25E-06	1.11E-05	-1.006353747	1.006353747	M1	Male	trans
cg15025375_ARL5AP1	1.25E-06	1.11E-05	-1.006353747	1.006353747	M1	Male	trans
cg15025375_ENSG00000228194	1.25E-06	1.11E-05	-1.006353747	1.006353747	M1	Male	trans
cg15025375_ENSG00000229603	1.25E-06	1.11E-05	-1.006353747	1.006353747	M1	Male	trans
cg15025375_ENSG00000233379	1.25E-06	1.11E-05	-0.337295453	0.337295453	M1	Male	trans
cg15025375_ENSG00000234108	1.25E-06	1.11E-05	-0.714249846	0.714249846	M1	Male	trans
cg15025375_ENSG00000243620	1.25E-06	1.11E-05	-1.006353747	1.006353747	M1	Male	trans
cg14587401_RN7SKP174	1.25E-06	1.11E-05	1.471871606	1.471871606	M1	Male	trans
cg08157914_SNORA75	1.25E-06	1.11E-05	-1.292019397	1.292019397	M1	Male	trans
cg23418075_MRPL45P1	1.25E-06	1.11E-05	0.549560637	0.549560637	M1	Male	trans
cg19922774_ENSG00000201467	1.25E-06	1.11E-05	-0.784851502	0.784851502	M1	Male	trans
cg19115205_RPS3AP49	1.25E-06	1.11E-05	-0.446527287	0.446527287	M1	Male	trans
cg11882358_ENSG00000234622	1.25E-06	1.11E-05	-1.055631689	1.055631689	M1	Male	trans
cg08825286_ENSG00000238258	1.25E-06	1.11E-05	-1.151093057	1.151093057	M1	Male	trans
cg13519900_ICE2P2	1.25E-06	1.11E-05	-0.728293543	0.728293543	M1	Male	trans
cg05732866_RPL35AP31	1.25E-06	1.11E-05	-1.247051418	1.247051418	M1	Male	trans
cg02017486_RNU6-895P	1.25E-06	1.11E-05	-0.942461307	0.942461307	M1	Male	trans
cg00758297_RN7SKP15	1.25E-06	1.11E-05	0.609845068	0.609845068	M1	Male	trans
cg22120018_ENSG00000232450	1.25E-06	1.11E-05	-0.859320928	0.859320928	M1	Male	trans
cg17911428_COL14A1	1.25E-06	1.11E-05	-0.618697189	0.618697189	M1	Male	trans
cg11282828_IGHG2	1.25E-06	1.11E-05	-0.317585473	0.317585473	M1	Male	trans
cg20681578_R3HDML	1.25E-06	1.11E-05	5.774775126	5.774775126	M1	Male	trans
cg13299279_LINC02783	1.25E-06	1.11E-05	-1.932764777	1.932764777	M1	Male	trans
cg09476440_ENSG00000233055	1.25E-06	1.11E-05	-0.905559159	0.905559159	M1	Male	trans
cg09417761_ENSG00000242186	1.26E-06	1.11E-05	-1.272567099	1.272567099	M1	Male	trans
cg15564211_MIR2053	1.26E-06	1.11E-05	-1.209944014	1.209944014	M1	Male	trans
cg22052629_ANKRD26	1.26E-06	1.11E-05	-0.742947851	0.742947851	M1	Male	trans
cg02943303_TRBV5-5	1.26E-06	1.11E-05	0.748954089	0.748954089	M1	Male	trans
cg12938017_SNORA75	1.26E-06	1.11E-05	0.450069916	0.450069916	M1	Male	trans
cg09435929_LINC01951	1.26E-06	1.11E-05	0.451960572	0.451960572	M1	Male	trans
cg09024862_VN1R13P	1.26E-06	1.11E-05	-0.644894735	0.644894735	M1	Male	trans
cg19703425_LINC02470	1.26E-06	1.11E-05	-0.940645185	0.940645185	M1	Male	trans
cg07712598_ATP5PDP3	1.26E-06	1.11E-05	-0.816236606	0.816236606	M1	Male	trans
cg19408449_IGKV2-30	1.26E-06	1.11E-05	-0.587428598	0.587428598	M1	Male	trans
cg15113413_DNAJC9-AS1	1.26E-06	1.11E-05	-1.302129043	1.302129043	M1	Male	trans
cg18359218_LINC01733	1.26E-06	1.11E-05	-0.565203583	0.565203583	M1	Male	trans
cg18359218_MROH2B	1.26E-06	1.11E-05	-0.733686788	0.733686788	M1	Male	trans
cg18359218_RNU2-54P	1.26E-06	1.11E-05	-1.148835405	1.148835405	M1	Male	trans
cg18359218_TSPY7P	1.26E-06	1.11E-05	-1.148835405	1.148835405	M1	Male	trans
cg18359218_TSPY8	1.26E-06	1.11E-05	-1.148835405	1.148835405	M1	Male	trans
cg18359218_TSPY10	1.26E-06	1.11E-05	-0.427760777	0.427760777	M1	Male	trans
cg18359218_SETP4	1.26E-06	1.11E-05	-0.469201935	0.469201935	M1	Male	trans
cg18359218_LINC01777	1.26E-06	1.11E-05	-0.668248892	0.668248892	M1	Male	trans
cg18359218_OR6K2	1.26E-06	1.11E-05	-0.668248892	0.668248892	M1	Male	trans
cg18359218_LINC01810	1.26E-06	1.11E-05	-1.148835405	1.148835405	M1	Male	trans
cg18359218_MTND1P29	1.26E-06	1.11E-05	-1.148835405	1.148835405	M1	Male	trans
cg18359218_MTND6P10	1.26E-06	1.11E-05	-1.148835405	1.148835405	M1	Male	trans
cg18359218_MTATP6P4	1.26E-06	1.11E-05	-1.148835405	1.148835405	M1	Male	trans
cg18359218_FAM237A	1.26E-06	1.11E-05	-0.815374825	0.815374825	M1	Male	trans
cg18359218_GAPDHP50	1.26E-06	1.11E-05	-1.148835405	1.148835405	M1	Male	trans
cg18359218_PCDHA1	1.26E-06	1.11E-05	-1.030607814	1.030607814	M1	Male	trans
cg18359218_OR2G1P	1.26E-06	1.11E-05	-0.668248892	0.668248892	M1	Male	trans
cg18359218_RNU6-300P	1.26E-06	1.11E-05	-0.943864599	0.943864599	M1	Male	trans
cg18359218_MTATP6P31	1.26E-06	1.11E-05	-1.148835405	1.148835405	M1	Male	trans
cg18359218_RNA5SP308	1.26E-06	1.11E-05	-0.770983528	0.770983528	M1	Male	trans
cg18359218_RNU6-740P	1.26E-06	1.11E-05	-1.148835405	1.148835405	M1	Male	trans
cg18359218_LINC02661	1.26E-06	1.11E-05	-1.148835405	1.148835405	M1	Male	trans
cg18359218_OR6C5P	1.26E-06	1.11E-05	-1.148835405	1.148835405	M1	Male	trans
cg18359218_TIMM9P3	1.26E-06	1.11E-05	-1.148835405	1.148835405	M1	Male	trans
cg18359218_IGHV3-16	1.26E-06	1.11E-05	-0.613595171	0.613595171	M1	Male	trans
cg18359218_GOLGA6L2	1.26E-06	1.11E-05	-0.770983528	0.770983528	M1	Male	trans
cg18359218_KRTAP10-10	1.26E-06	1.11E-05	-1.148835405	1.148835405	M1	Male	trans
cg18359218_ENSG00000217067	1.26E-06	1.11E-05	-1.148835405	1.148835405	M1	Male	trans
cg18359218_ENSG00000219622	1.26E-06	1.11E-05	-1.148835405	1.148835405	M1	Male	trans
cg18359218_ENSG00000223615	1.26E-06	1.11E-05	-0.515303907	0.515303907	M1	Male	trans
cg18359218_ENSG00000225107	1.26E-06	1.11E-05	-0.668248892	0.668248892	M1	Male	trans
cg18359218_ENSG00000227090	1.26E-06	1.11E-05	-0.815374825	0.815374825	M1	Male	trans
cg18359218_TSPY3	1.26E-06	1.11E-05	-1.148835405	1.148835405	M1	Male	trans
cg18359218_ENSG00000229968	1.26E-06	1.11E-05	-0.385491764	0.385491764	M1	Male	trans
cg18359218_ENSG00000231266	1.26E-06	1.11E-05	-0.815374825	0.815374825	M1	Male	trans
cg18359218_TSPY4	1.26E-06	1.11E-05	-1.148835405	1.148835405	M1	Male	trans
cg18359218_ENSG00000237085	1.26E-06	1.11E-05	-1.148835405	1.148835405	M1	Male	trans
cg18359218_ENSG00000238804	1.26E-06	1.11E-05	-1.148835405	1.148835405	M1	Male	trans
cg11924452_ACSL3-AS1	1.26E-06	1.11E-05	-0.514759658	0.514759658	M1	Male	trans
cg00980696_TNNT2	1.26E-06	1.11E-05	-0.359032005	0.359032005	M1	Male	trans
cg02949296_TUBB4A	1.26E-06	1.11E-05	-1.398358124	1.398358124	M1	Male	trans
cg17911428_PABPC1L2B	1.26E-06	1.11E-05	-0.638147756	0.638147756	M1	Male	trans
cg14046470_HSBP1P2	1.26E-06	1.11E-05	-0.404736182	0.404736182	M1	Male	trans
cg14046470_FRG2FP	1.26E-06	1.11E-05	-0.648388885	0.648388885	M1	Male	trans
cg02401524_SUMO2P13	1.26E-06	1.11E-05	-0.825839452	0.825839452	M1	Male	trans
cg05898161_RPL12P30	1.26E-06	1.11E-05	-1.010367765	1.010367765	M1	Male	trans
cg07307760_STUM	1.26E-06	1.11E-05	-1.0259185	1.0259185	M1	Male	trans
cg23608297_POU6F2-AS2	1.26E-06	1.11E-05	-0.922454301	0.922454301	M1	Male	trans
cg02340312_SNX18	1.26E-06	1.11E-05	-0.870210456	0.870210456	M1	Male	trans
cg00629730_IGLV3-16	1.26E-06	1.11E-05	-0.695243596	0.695243596	M1	Male	trans
cg20983125_ENSG00000225794	1.26E-06	1.11E-05	-0.636476699	0.636476699	M1	Male	trans
cg01008267_ENSG00000231295	1.26E-06	1.11E-05	-0.612829667	0.612829667	M1	Male	trans
cg25703541_OR52L1	1.26E-06	1.11E-05	1.288436323	1.288436323	M1	Male	trans
cg11086960_SCOC-AS1	1.26E-06	1.11E-05	-0.944503034	0.944503034	M1	Male	trans
cg08216943_OR6S1	1.26E-06	1.11E-05	-0.746934026	0.746934026	M1	Male	trans
cg20695805_PSLNR	1.26E-06	1.12E-05	0.715676468	0.715676468	M1	Male	trans
cg16156113_RPS6P2	1.26E-06	1.12E-05	-0.572669906	0.572669906	M1	Male	trans
cg22443249_NANOGP9	1.26E-06	1.12E-05	-0.829833047	0.829833047	M1	Male	trans
cg05821771_MIR128-2	1.26E-06	1.12E-05	-0.95271768	0.95271768	M1	Male	trans
cg27391934_ATF4P1	1.26E-06	1.12E-05	0.510085354	0.510085354	M1	Male	trans
cg01617432_ENSG00000213144	1.26E-06	1.12E-05	0.735527346	0.735527346	M1	Male	trans
cg27513510_NETO2	1.26E-06	1.12E-05	-0.934029797	0.934029797	M1	Male	trans
cg24166175_ENSG00000183889	1.26E-06	1.12E-05	-0.898201796	0.898201796	M1	Male	trans
cg02321289_RNU2-32P	1.26E-06	1.12E-05	0.306998671	0.306998671	M1	Male	trans
cg17969084_RNU6-48P	1.26E-06	1.12E-05	0.626198482	0.626198482	M1	Male	trans
cg05154833_CCDC12P1	1.26E-06	1.12E-05	-0.601487588	0.601487588	M1	Male	trans
cg23183144_LINC00686	1.26E-06	1.12E-05	-0.684038909	0.684038909	M1	Male	trans
cg10836755_ENSG00000236366	1.26E-06	1.12E-05	-1.132092349	1.132092349	M1	Male	trans
cg07814977_USP17L25	1.26E-06	1.12E-05	-0.826973863	0.826973863	M1	Male	trans
cg17839232_CHCHD2P1	1.26E-06	1.12E-05	-0.535676497	0.535676497	M1	Male	trans
cg09819502_ENSG00000224739	1.26E-06	1.12E-05	0.455353856	0.455353856	M1	Male	trans
cg02807201_LINC00308	1.26E-06	1.12E-05	5.944452939	5.944452939	M1	Male	trans
cg03134747_RNA5S5	1.26E-06	1.12E-05	-0.436702636	0.436702636	M1	Male	trans
cg09785904_KRT18P27	1.26E-06	1.12E-05	-0.827582095	0.827582095	M1	Male	trans
cg07388216_LINC01656	1.26E-06	1.12E-05	-0.815127184	0.815127184	M1	Male	trans
cg09861450_ENSG00000230194	1.26E-06	1.12E-05	1.029011194	1.029011194	M1	Male	trans
cg12352902_ENSG00000224400	1.26E-06	1.12E-05	-0.957141159	0.957141159	M1	Male	trans
cg03120254_GUSBP4	1.26E-06	1.12E-05	-1.222659595	1.222659595	M1	Male	trans
cg10798164_ENSG00000237202	1.26E-06	1.12E-05	-1.257917427	1.257917427	M1	Male	trans
cg04407141_ENSG00000200063	1.26E-06	1.12E-05	-0.528484544	0.528484544	M1	Male	trans
cg17104484_FMO8P	1.26E-06	1.12E-05	-0.494180126	0.494180126	M1	Male	trans
cg17388638_CD53	1.26E-06	1.12E-05	-0.419723217	0.419723217	M1	Male	trans
cg10664162_ENSG00000213661	1.26E-06	1.12E-05	-0.379256271	0.379256271	M1	Male	trans
cg05387905_SLC47A2	1.26E-06	1.12E-05	-0.433283513	0.433283513	M1	Male	trans
cg15299008_ENSG00000233427	1.26E-06	1.12E-05	0.524039156	0.524039156	M1	Male	trans
cg00843105_ADRA2C	1.26E-06	1.12E-05	0.267728521	0.267728521	M1	Male	trans
cg14924064_TIGIT	1.26E-06	1.12E-05	0.531775699	0.531775699	M1	Male	trans
cg06803261_SFR1P1	1.26E-06	1.12E-05	-0.72257002	0.72257002	M1	Male	trans
cg00168193_ENSG00000240426	1.26E-06	1.12E-05	-1.081623363	1.081623363	M1	Male	trans
cg08681445_ENSG00000236471	1.26E-06	1.12E-05	-0.574595415	0.574595415	M1	Male	trans
cg01980568_MIR1272	1.26E-06	1.12E-05	-0.662962394	0.662962394	M1	Male	trans
cg05884880_CYCSP43	1.26E-06	1.12E-05	-0.951959362	0.951959362	M1	Male	trans
cg00879723_OR6B3	1.26E-06	1.12E-05	-0.582126907	0.582126907	M1	Male	trans
cg01055696_ENSG00000228073	1.26E-06	1.12E-05	-0.505696444	0.505696444	M1	Male	trans
cg27030245_ZNF98	1.26E-06	1.12E-05	0.593571235	0.593571235	M1	Male	trans
cg27039034_ENSG00000186328	1.26E-06	1.12E-05	0.534498779	0.534498779	M1	Male	trans
cg00164582_MIR769	1.26E-06	1.12E-05	-0.35279687	0.35279687	M1	Male	trans
cg14924064_MYCBP2-AS2	1.26E-06	1.12E-05	0.701192011	0.701192011	M1	Male	trans
cg09480190_ENSG00000237268	1.26E-06	1.12E-05	-0.909339384	0.909339384	M1	Male	trans
cg14867071_RN7SL558P	1.26E-06	1.12E-05	0.70049219	0.70049219	M1	Male	trans
cg25184805_MCHR2-AS1	1.26E-06	1.12E-05	-0.790830933	0.790830933	M1	Male	trans
cg08926056_RNA5SP119	1.26E-06	1.12E-05	0.508914386	0.508914386	M1	Male	trans
cg09997590_ENSG00000226854	1.26E-06	1.12E-05	-0.350614442	0.350614442	M1	Male	trans
cg17388638_FAM242D	1.26E-06	1.12E-05	-0.312623606	0.312623606	M1	Male	trans
cg22240394_GABRA6	1.26E-06	1.12E-05	-0.644461357	0.644461357	M1	Male	trans
cg11153505_RPL7P5	1.26E-06	1.12E-05	-0.934438602	0.934438602	M1	Male	trans
cg23806703_HAND2-AS1	1.26E-06	1.12E-05	-1.067418167	1.067418167	M1	Male	trans
cg14051288_POM121B	1.26E-06	1.12E-05	-0.368092925	0.368092925	M1	Male	trans
cg24243314_SSTR2	1.26E-06	1.12E-05	0.392111573	0.392111573	M1	Male	trans
cg27289463_RNU6-14P	1.26E-06	1.12E-05	0.661365129	0.661365129	M1	Male	trans
cg01520578_MIR449A	1.26E-06	1.12E-05	-0.549138382	0.549138382	M1	Male	trans
cg05901196_RNASE3	1.26E-06	1.12E-05	0.792739237	0.792739237	M1	Male	trans
cg02949296_TSPAN18	1.26E-06	1.12E-05	-1.452359057	1.452359057	M1	Male	trans
cg12656219_ENSG00000224612	1.26E-06	1.12E-05	-1.034769889	1.034769889	M1	Male	trans
cg09349128_MIR877	1.26E-06	1.12E-05	1.008675862	1.008675862	M1	Male	trans
cg14203970_LINC01800	1.26E-06	1.12E-05	-1.957259676	1.957259676	M1	Male	trans
cg22621745_ENSG00000229002	1.26E-06	1.12E-05	1.026278203	1.026278203	M1	Male	trans
cg02125534_SPATA31D3	1.26E-06	1.12E-05	-0.739798937	0.739798937	M1	Male	trans
cg04161956_ENSG00000234542	1.26E-06	1.12E-05	-0.912415085	0.912415085	M1	Male	trans
cg09205384_ENSG00000240056	1.26E-06	1.12E-05	-0.938739521	0.938739521	M1	Male	trans
cg21201844_DUSP5P2	1.26E-06	1.12E-05	1.057855243	1.057855243	M1	Male	trans
cg08160224_HEMGN	1.26E-06	1.12E-05	-0.657653003	0.657653003	M1	Male	trans
cg22491001_CDH10	1.26E-06	1.12E-05	-0.194724939	0.194724939	M1	Male	trans
cg04510815_RNU1-22P	1.26E-06	1.12E-05	-0.566720866	0.566720866	M1	Male	trans
cg13312387_COX4I1P2	1.26E-06	1.12E-05	0.620828926	0.620828926	M1	Male	trans
cg15025375_MIR607	1.26E-06	1.12E-05	-0.732242281	0.732242281	M1	Male	trans
cg10508127_CPXM2	1.26E-06	1.12E-05	-0.582529048	0.582529048	M1	Male	trans
cg01164221_MIR203A	1.26E-06	1.12E-05	-0.514475374	0.514475374	M1	Male	trans
cg06902555_ENSG00000212206	1.26E-06	1.12E-05	-1.09889988	1.09889988	M1	Male	trans
cg13229245_ENSG00000230437	1.26E-06	1.12E-05	0.3840322	0.3840322	M1	Male	trans
cg11889058_HPDL	1.26E-06	1.12E-05	-0.953253412	0.953253412	M1	Male	trans
cg12852285_AGTR1	1.26E-06	1.12E-05	-0.795525864	0.795525864	M1	Male	trans
cg02931783_STOML3	1.26E-06	1.12E-05	-0.617066102	0.617066102	M1	Male	trans
cg23322676_RNF2P1	1.26E-06	1.12E-05	-0.321296287	0.321296287	M1	Male	trans
cg23322676_TPT1P2	1.26E-06	1.12E-05	-0.621878423	0.621878423	M1	Male	trans
cg23322676_RPL7AP7	1.26E-06	1.12E-05	-0.806455301	0.806455301	M1	Male	trans
cg23322676_LINC02643	1.26E-06	1.12E-05	-0.442713491	0.442713491	M1	Male	trans
cg23322676_MIR1237	1.26E-06	1.12E-05	-0.621878423	0.621878423	M1	Male	trans
cg23322676_ENSG00000239674	1.26E-06	1.12E-05	-0.806455301	0.806455301	M1	Male	trans
cg23322676_RN7SL299P	1.26E-06	1.12E-05	-1.386436122	1.386436122	M1	Male	trans
cg23322676_RN7SKP27	1.26E-06	1.12E-05	-0.984009638	0.984009638	M1	Male	trans
cg23322676_RN7SL201P	1.26E-06	1.12E-05	-1.386436122	1.386436122	M1	Male	trans
cg23322676_MARK2P14	1.26E-06	1.12E-05	-1.386436122	1.386436122	M1	Male	trans
cg23322676_MARK2P10	1.26E-06	1.12E-05	-1.386436122	1.386436122	M1	Male	trans
cg23322676_ENSG00000214210	1.26E-06	1.12E-05	-1.058173491	1.058173491	M1	Male	trans
cg23322676_ENSG00000220076	1.26E-06	1.12E-05	-0.465218694	0.465218694	M1	Male	trans
cg23322676_ENSG00000226169	1.26E-06	1.12E-05	-0.984009638	0.984009638	M1	Male	trans
cg23322676_ENSG00000229395	1.26E-06	1.12E-05	-1.386436122	1.386436122	M1	Male	trans
cg03365111_SDAD1P3	1.26E-06	1.12E-05	-0.690154052	0.690154052	M1	Male	trans
cg20205188_IL17C	1.26E-06	1.12E-05	-0.585174445	0.585174445	M1	Male	trans
cg02133819_ENSG00000232909	1.26E-06	1.12E-05	-0.611210933	0.611210933	M1	Male	trans
cg17468665_CRISP3	1.26E-06	1.12E-05	-0.561372383	0.561372383	M1	Male	trans
cg11536248_PDZRN3-AS1	1.26E-06	1.12E-05	1.015464355	1.015464355	M1	Male	trans
cg09833720_MIR624	1.26E-06	1.12E-05	-0.407823261	0.407823261	M1	Male	trans
cg12656219_ENSG00000237477	1.26E-06	1.12E-05	-0.563906314	0.563906314	M1	Male	trans
cg14710552_OR2J2	1.26E-06	1.12E-05	0.215395839	0.215395839	M1	Male	trans
cg27268520_RNA5SP126	1.26E-06	1.12E-05	0.745489754	0.745489754	M1	Male	trans
cg03120254_KRTAP13-4	1.26E-06	1.12E-05	-1.202111792	1.202111792	M1	Male	trans
cg19757526_IGKV1-9	1.26E-06	1.12E-05	-0.880751633	0.880751633	M1	Male	trans
cg07405255_ENSG00000232335	1.26E-06	1.12E-05	-1.215471491	1.215471491	M1	Male	trans
cg02288294_RN7SKP186	1.26E-06	1.12E-05	-0.872460394	0.872460394	M1	Male	trans
cg08038637_PPIAP7	1.26E-06	1.12E-05	-0.700634987	0.700634987	M1	Male	trans
cg27465654_RNU6-317P	1.26E-06	1.12E-05	0.480682983	0.480682983	M1	Male	trans
cg24836506_FAM83A	1.26E-06	1.12E-05	0.627253831	0.627253831	M1	Male	trans
cg08690235_FAM136BP	1.26E-06	1.12E-05	-0.399657606	0.399657606	M1	Male	trans
cg04409420_DPYS	1.26E-06	1.12E-05	-0.658822605	0.658822605	M1	Male	trans
cg01683654_CPA6	1.26E-06	1.12E-05	0.63972282	0.63972282	M1	Male	trans
cg13799853_RPS12P27	1.26E-06	1.12E-05	0.596825	0.596825	M1	Male	trans
cg24605553_LILRA4	1.26E-06	1.12E-05	0.550308812	0.550308812	M1	Male	trans
cg01087869_PMS2P12	1.26E-06	1.12E-05	-1.000715528	1.000715528	M1	Male	trans
cg23893635_CLEC3A	1.26E-06	1.12E-05	-0.798818556	0.798818556	M1	Male	trans
cg20733879_KRTAP3-1	1.27E-06	1.12E-05	-0.848211456	0.848211456	M1	Male	trans
cg14429748_ENSG00000243705	1.27E-06	1.12E-05	-0.911861747	0.911861747	M1	Male	trans
cg15418509_ENSG00000230781	1.27E-06	1.12E-05	-0.589659025	0.589659025	M1	Male	trans
cg13141283_LINC01620	1.27E-06	1.12E-05	0.43845248	0.43845248	M1	Male	trans
cg27390524_ENSG00000236957	1.27E-06	1.12E-05	-0.58819575	0.58819575	M1	Male	trans
cg02943303_RN7SL497P	1.27E-06	1.12E-05	0.80562507	0.80562507	M1	Male	trans
cg19466967_BTF3P5	1.27E-06	1.12E-05	-0.832375255	0.832375255	M1	Male	trans
cg02124887_ENSG00000232359	1.27E-06	1.12E-05	0.621359901	0.621359901	M1	Male	trans
cg02124887_IL36RN	1.27E-06	1.12E-05	0.301577056	0.301577056	M1	Male	trans
cg02807047_LINC01503	1.27E-06	1.12E-05	0.533361584	0.533361584	M1	Male	trans
cg24952959_ENSG00000238258	1.27E-06	1.12E-05	0.679594554	0.679594554	M1	Male	trans
cg14042541_TREM1	1.27E-06	1.12E-05	0.450302149	0.450302149	M1	Male	trans
cg02111632_RNU6-1120P	1.27E-06	1.12E-05	-0.874139374	0.874139374	M1	Male	trans
cg24170716_MT1P1	1.27E-06	1.12E-05	-0.816316804	0.816316804	M1	Male	trans
cg19271242_CCDC75P1	1.27E-06	1.12E-05	-0.593836624	0.593836624	M1	Male	trans
cg22150680_IGKV3D-11	1.27E-06	1.12E-05	-1.148127472	1.148127472	M1	Male	trans
cg14560276_HOMER1	1.27E-06	1.12E-05	-0.954018396	0.954018396	M1	Male	trans
cg15074728_ENSG00000230276	1.27E-06	1.12E-05	-0.319097031	0.319097031	M1	Male	trans
cg19932577_LINC01692	1.27E-06	1.12E-05	-0.752177715	0.752177715	M1	Male	trans
cg20275066_HSD3B2	1.27E-06	1.12E-05	0.759907169	0.759907169	M1	Male	trans
cg24243314_TRBV2	1.27E-06	1.12E-05	0.17051057	0.17051057	M1	Male	trans
cg14030300_H2BP3	1.27E-06	1.12E-05	0.196268657	0.196268657	M1	Male	trans
cg14030300_CHMP1AP1	1.27E-06	1.12E-05	0.325011405	0.325011405	M1	Male	trans
cg14030300_RN7SKP226	1.27E-06	1.12E-05	0.72459107	0.72459107	M1	Male	trans
cg14030300_OR4C10P	1.27E-06	1.12E-05	0.72459107	0.72459107	M1	Male	trans
cg14030300_MIR654	1.27E-06	1.12E-05	0.72459107	0.72459107	M1	Male	trans
cg14030300_RPS26P54	1.27E-06	1.12E-05	0.485716427	0.485716427	M1	Male	trans
cg14030300_LINC01665	1.27E-06	1.12E-05	0.72459107	0.72459107	M1	Male	trans
cg14030300_ENSG00000232408	1.27E-06	1.12E-05	0.65002281	0.65002281	M1	Male	trans
cg14030300_RN7SL797P	1.27E-06	1.12E-05	0.16587729	0.16587729	M1	Male	trans
cg14030300_IFNA17	1.27E-06	1.12E-05	0.514271509	0.514271509	M1	Male	trans
cg14030300_RNU4-65P	1.27E-06	1.12E-05	0.3474888	0.3474888	M1	Male	trans
cg14030300_LINC00385	1.27E-06	1.12E-05	0.3663894	0.3663894	M1	Male	trans
cg14030300_GPHB5	1.27E-06	1.12E-05	0.514271509	0.514271509	M1	Male	trans
cg14030300_SNORD114-9	1.27E-06	1.12E-05	0.662375479	0.662375479	M1	Male	trans
cg14030300_ENSG00000236075	1.27E-06	1.12E-05	0.421476547	0.421476547	M1	Male	trans
cg14030300_ENSG00000216811	1.27E-06	1.12E-05	0.243136561	0.243136561	M1	Male	trans
cg27015302_PGA3	1.27E-06	1.12E-05	-1.170016437	1.170016437	M1	Male	trans
cg05133155_ENSG00000228073	1.27E-06	1.12E-05	-0.48927635	0.48927635	M1	Male	trans
cg11831394_RPS17P14	1.27E-06	1.12E-05	-0.891081861	0.891081861	M1	Male	trans
cg11831394_ENSG00000226724	1.27E-06	1.12E-05	-0.965647151	0.965647151	M1	Male	trans
cg06195376_FAR2P1	1.27E-06	1.12E-05	-1.627999323	1.627999323	M1	Male	trans
cg02695239_SNORD115-37	1.27E-06	1.12E-05	-0.716035537	0.716035537	M1	Male	trans
cg15032304_GAP43	1.27E-06	1.12E-05	-0.151819288	0.151819288	M1	Male	trans
cg19271242_CXCL1	1.27E-06	1.12E-05	-0.346923809	0.346923809	M1	Male	trans
cg13856652_LINC01219	1.27E-06	1.12E-05	-1.106209733	1.106209733	M1	Male	trans
cg21243064_RNU6-753P	1.27E-06	1.12E-05	-0.522251795	0.522251795	M1	Male	trans
cg22274117_ENSG00000227499	1.27E-06	1.12E-05	0.932427603	0.932427603	M1	Male	trans
cg02949296_MYOM3	1.27E-06	1.12E-05	-1.553283363	1.553283363	M1	Male	trans
cg27521160_VN1R34P	1.27E-06	1.12E-05	-0.491535979	0.491535979	M1	Male	trans
cg01844751_U3	1.27E-06	1.12E-05	-0.308752371	0.308752371	M1	Male	trans
cg03220912_ENSG00000212455	1.27E-06	1.12E-05	-0.615420255	0.615420255	M1	Male	trans
cg11648304_KLK4	1.27E-06	1.12E-05	-0.567779609	0.567779609	M1	Male	trans
cg00137264_CNTN4	1.27E-06	1.12E-05	-0.419895895	0.419895895	M1	Male	trans
cg02877478_RN7SL791P	1.27E-06	1.12E-05	0.84545964	0.84545964	M1	Male	trans
cg20150659_PER1	1.27E-06	1.12E-05	-0.622919212	0.622919212	M1	Male	trans
cg21543103_ITLN1	1.27E-06	1.12E-05	-0.864776818	0.864776818	M1	Male	trans
cg23496358_EMX2OS	1.27E-06	1.12E-05	-0.340889355	0.340889355	M1	Male	trans
cg11444278_ENOX1-AS2	1.27E-06	1.12E-05	0.488705641	0.488705641	M1	Male	trans
cg02218418_ENSG00000240296	1.27E-06	1.12E-05	-0.397556072	0.397556072	M1	Male	trans
cg11541881_RBMX2P5	1.27E-06	1.12E-05	-0.567252069	0.567252069	M1	Male	trans
cg21750040_ENSG00000234503	1.27E-06	1.12E-05	-0.550089533	0.550089533	M1	Male	trans
cg00109781_TERT	1.27E-06	1.12E-05	-0.833464806	0.833464806	M1	Male	trans
cg14054162_FRMPD4-AS1	1.27E-06	1.12E-05	-0.999746024	0.999746024	M1	Male	trans
cg01752322_RNU6-4P	1.27E-06	1.12E-05	-0.989583786	0.989583786	M1	Male	trans
cg01429053_KRTAP5-6	1.27E-06	1.12E-05	-0.748168847	0.748168847	M1	Male	trans
cg24704287_GRAMD4P2	1.27E-06	1.12E-05	0.836213625	0.836213625	M1	Male	trans
cg06320570_RNU7-74P	1.27E-06	1.12E-05	-1.045461866	1.045461866	M1	Male	trans
cg24232370_CNIH2	1.27E-06	1.12E-05	-0.593601391	0.593601391	M1	Male	trans
cg19263847_SNORD115-36	1.27E-06	1.12E-05	-0.718998318	0.718998318	M1	Male	trans
cg12852285_RN7SKP55	1.27E-06	1.12E-05	-0.619904088	0.619904088	M1	Male	trans
cg12291533_RFX6	1.27E-06	1.12E-05	-0.923275879	0.923275879	M1	Male	trans
cg22535327_C3P1	1.27E-06	1.12E-05	-0.361238424	0.361238424	M1	Male	trans
cg24232370_ENSG00000231454	1.27E-06	1.12E-05	-0.884813553	0.884813553	M1	Male	trans
cg02129159_ZNF877P	1.27E-06	1.12E-05	-0.955838131	0.955838131	M1	Male	trans
cg19307851_ENSG00000235099	1.27E-06	1.12E-05	-0.82968281	0.82968281	M1	Male	trans
cg10115321_HLTF-AS1	1.27E-06	1.12E-05	-0.80539949	0.80539949	M1	Male	trans
cg10115321_MIR548A2	1.27E-06	1.12E-05	-0.80539949	0.80539949	M1	Male	trans
cg10115321_SNORD58C	1.27E-06	1.12E-05	-0.647677836	0.647677836	M1	Male	trans
cg10115321_RPL21P131	1.27E-06	1.12E-05	-1.041366716	1.041366716	M1	Male	trans
cg10115321_DEFB125	1.27E-06	1.12E-05	-0.80539949	0.80539949	M1	Male	trans
cg10115321_ENSG00000232465	1.27E-06	1.12E-05	-0.80539949	0.80539949	M1	Male	trans
cg10115321_RN7SL22P	1.27E-06	1.12E-05	-0.660073503	0.660073503	M1	Male	trans
cg10115321_OR5BS1P	1.27E-06	1.12E-05	-0.558288854	0.558288854	M1	Male	trans
cg10115321_ENSG00000225044	1.27E-06	1.12E-05	-1.134780497	1.134780497	M1	Male	trans
cg10115321_ENSG00000226515	1.27E-06	1.12E-05	-1.134780497	1.134780497	M1	Male	trans
cg10115321_ENSG00000235434	1.27E-06	1.12E-05	-0.396282539	0.396282539	M1	Male	trans
cg10115321_RNU7-173P	1.27E-06	1.12E-05	-0.74407022	0.74407022	M1	Male	trans
cg10115321_FAM9A	1.27E-06	1.12E-05	-0.508999654	0.508999654	M1	Male	trans
cg10034640_ZFHX2-AS1	1.27E-06	1.12E-05	-0.482948105	0.482948105	M1	Male	trans
cg03206304_OR1E1	1.27E-06	1.12E-05	-0.810449227	0.810449227	M1	Male	trans
cg20964965_CPXCR1	1.27E-06	1.12E-05	-0.551989875	0.551989875	M1	Male	trans
cg15658784_HNRNPA1P33	1.27E-06	1.12E-05	0.386822129	0.386822129	M1	Male	trans
cg25716065_ENSG00000229261	1.27E-06	1.12E-05	0.715485217	0.715485217	M1	Male	trans
cg04513703_CST9	1.27E-06	1.12E-05	-0.550229697	0.550229697	M1	Male	trans
cg26162637_ENSG00000232582	1.27E-06	1.12E-05	-0.704959175	0.704959175	M1	Male	trans
cg12938017_KCNH7-AS1	1.27E-06	1.12E-05	0.555452461	0.555452461	M1	Male	trans
cg07474672_AP5M1	1.27E-06	1.12E-05	-0.818395081	0.818395081	M1	Male	trans
cg08698035_PPY	1.27E-06	1.12E-05	-1.021992057	1.021992057	M1	Male	trans
cg12675571_C4BPAP1	1.27E-06	1.12E-05	0.778710801	0.778710801	M1	Male	trans
cg06635371_CLEC17A	1.27E-06	1.12E-05	0.681828322	0.681828322	M1	Male	trans
cg10039163_HELB	1.27E-06	1.12E-05	-0.676529963	0.676529963	M1	Male	trans
cg24443367_ZIC4	1.27E-06	1.12E-05	-1.426419855	1.426419855	M1	Male	trans
cg24443367_SLC29A4P1	1.27E-06	1.12E-05	-1.426419855	1.426419855	M1	Male	trans
cg24443367_MTATP6P30	1.27E-06	1.12E-05	-1.426419855	1.426419855	M1	Male	trans
cg24443367_CNTFR-AS1	1.27E-06	1.12E-05	-0.837088212	0.837088212	M1	Male	trans
cg24443367_RPL39P25	1.27E-06	1.12E-05	-1.012387706	1.012387706	M1	Male	trans
cg24443367_SNORD114-13	1.27E-06	1.12E-05	-1.426419855	1.426419855	M1	Male	trans
cg24443367_MAGEB6	1.27E-06	1.12E-05	-1.012387706	1.012387706	M1	Male	trans
cg24443367_PCNAP3	1.27E-06	1.12E-05	-0.306287112	0.306287112	M1	Male	trans
cg24443367_GAPDHP67	1.27E-06	1.12E-05	-0.829712841	0.829712841	M1	Male	trans
cg24443367_ENSG00000228680	1.27E-06	1.12E-05	-0.414856421	0.414856421	M1	Male	trans
cg24443367_ENSG00000235817	1.27E-06	1.12E-05	-1.426419855	1.426419855	M1	Male	trans
cg24443367_ENSG00000236507	1.27E-06	1.12E-05	-0.829712841	0.829712841	M1	Male	trans
cg24443367_PTF1A	1.27E-06	1.12E-05	-0.701769469	0.701769469	M1	Male	trans
cg24443367_MYL6P5	1.27E-06	1.12E-05	-0.55153158	0.55153158	M1	Male	trans
cg25130590_BTF3P5	1.27E-06	1.12E-05	-0.594065886	0.594065886	M1	Male	trans
cg15001471_OLFM2	1.27E-06	1.12E-05	-1.164136552	1.164136552	M1	Male	trans
cg11368935_MTND4P10	1.27E-06	1.12E-05	-1.101493474	1.101493474	M1	Male	trans
cg14795409_GDI2P2	1.27E-06	1.12E-05	-0.804765755	0.804765755	M1	Male	trans
cg01861555_RPSAP64	1.27E-06	1.12E-05	-2.603083513	2.603083513	M1	Male	trans
cg15712577_ZDHHC4P1	1.27E-06	1.12E-05	-0.39832474	0.39832474	M1	Male	trans
cg22280068_BRD7P6	1.27E-06	1.12E-05	-0.734550841	0.734550841	M1	Male	trans
cg11916219_ZNF736P7Y	1.27E-06	1.12E-05	3.36363239	3.36363239	M1	Male	trans
cg23065100_ENSG00000198555	1.27E-06	1.12E-05	0.764681463	0.764681463	M1	Male	trans
cg25938960_SYN3-AS1	1.27E-06	1.12E-05	-0.894372212	0.894372212	M1	Male	trans
cg10478035_RNU4-50P	1.27E-06	1.12E-05	-0.659354841	0.659354841	M1	Male	trans
cg11444278_IGHV1-46	1.27E-06	1.12E-05	0.622696518	0.622696518	M1	Male	trans
cg19932577_DEFB4B	1.27E-06	1.12E-05	-0.716073359	0.716073359	M1	Male	trans
cg19392754_RPS4XP19	1.27E-06	1.12E-05	0.570402388	0.570402388	M1	Male	trans
cg14924064_PARK7P2	1.27E-06	1.12E-05	0.632134689	0.632134689	M1	Male	trans
cg21477985_OPTC	1.27E-06	1.12E-05	0.397549251	0.397549251	M1	Male	trans
cg03549208_SUMO2P13	1.27E-06	1.12E-05	-0.566663359	0.566663359	M1	Male	trans
cg15487521_CDY7P	1.27E-06	1.13E-05	-0.777690209	0.777690209	M1	Male	trans
cg09650895_ENSG00000214147	1.27E-06	1.13E-05	-0.755245121	0.755245121	M1	Male	trans
cg06320570_RPL9P2	1.27E-06	1.13E-05	-1.423303946	1.423303946	M1	Male	trans
cg23888215_HELT	1.27E-06	1.13E-05	-1.196813391	1.196813391	M1	Male	trans
cg18592447_HOXD9	1.27E-06	1.13E-05	0.753017815	0.753017815	M1	Male	trans
cg19653415_CASP12	1.27E-06	1.13E-05	-1.193954837	1.193954837	M1	Male	trans
cg18693421_TREML5P	1.27E-06	1.13E-05	0.435903886	0.435903886	M1	Male	trans
cg07532089_RNY1P8	1.27E-06	1.13E-05	-0.504753335	0.504753335	M1	Male	trans
cg00049066_LINC01142	1.27E-06	1.13E-05	-0.784663764	0.784663764	M1	Male	trans
cg00049066_CCER1	1.27E-06	1.13E-05	-0.311414969	0.311414969	M1	Male	trans
cg19703425_ENSG00000233397	1.27E-06	1.13E-05	-1.52910946	1.52910946	M1	Male	trans
cg18396527_ERC2	1.27E-06	1.13E-05	-0.327568454	0.327568454	M1	Male	trans
cg26873935_NPM1P32	1.27E-06	1.13E-05	-0.626412827	0.626412827	M1	Male	trans
cg16068431_PEAR1	1.27E-06	1.13E-05	-1.26993226	1.26993226	M1	Male	trans
cg04996388_LINC01704	1.27E-06	1.13E-05	-0.583127891	0.583127891	M1	Male	trans
cg09391279_RNU6-560P	1.27E-06	1.13E-05	-0.336792365	0.336792365	M1	Male	trans
cg10028717_ENSG00000238139	1.27E-06	1.13E-05	0.495693245	0.495693245	M1	Male	trans
cg22836400_CABYRP1	1.27E-06	1.13E-05	0.486174506	0.486174506	M1	Male	trans
cg08802984_RNU6-353P	1.27E-06	1.13E-05	-0.551864709	0.551864709	M1	Male	trans
cg05489398_ENSG00000231139	1.27E-06	1.13E-05	1.137236797	1.137236797	M1	Male	trans
cg16972508_XAGE3	1.27E-06	1.13E-05	-0.871226485	0.871226485	M1	Male	trans
cg16131126_RPL29P2	1.27E-06	1.13E-05	-1.263343694	1.263343694	M1	Male	trans
cg06376786_LINC01681	1.27E-06	1.13E-05	-1.927307051	1.927307051	M1	Male	trans
cg05258937_CBX3P7	1.27E-06	1.13E-05	-0.447304299	0.447304299	M1	Male	trans
cg04307318_PTCHD1	1.27E-06	1.13E-05	-0.679103194	0.679103194	M1	Male	trans
cg02532528_ENSG00000230741	1.27E-06	1.13E-05	-0.996845867	0.996845867	M1	Male	trans
cg06747314_KCNIP2	1.27E-06	1.13E-05	-0.892047531	0.892047531	M1	Male	trans
cg26340737_RNA5SP457	1.27E-06	1.13E-05	0.428547358	0.428547358	M1	Male	trans
cg27423087_CBLN4	1.27E-06	1.13E-05	-0.830918563	0.830918563	M1	Male	trans
cg18180710_OR13C9	1.27E-06	1.13E-05	0.876728178	0.876728178	M1	Male	trans
cg05715751_REXO1L1P	1.27E-06	1.13E-05	-1.149465984	1.149465984	M1	Male	trans
cg04701257_ENSG00000237268	1.27E-06	1.13E-05	-1.194646686	1.194646686	M1	Male	trans
cg03926165_ENSG00000234961	1.27E-06	1.13E-05	-1.123532303	1.123532303	M1	Male	trans
cg20962500_ENSG00000215765	1.27E-06	1.13E-05	-0.689136782	0.689136782	M1	Male	trans
cg05703358_LINC02013	1.27E-06	1.13E-05	0.761851047	0.761851047	M1	Male	trans
cg04621455_SNORA75	1.27E-06	1.13E-05	-0.821960757	0.821960757	M1	Male	trans
cg09990103_ENSG00000234132	1.27E-06	1.13E-05	-5.317961518	5.317961518	M1	Male	trans
cg09074299_EI24P2	1.27E-06	1.13E-05	-0.877211839	0.877211839	M1	Male	trans
cg20322104_ENSG00000229588	1.27E-06	1.13E-05	-0.659985389	0.659985389	M1	Male	trans
cg21400562_CRIP1P2	1.27E-06	1.13E-05	-1.591987118	1.591987118	M1	Male	trans
cg08818130_ENSG00000229751	1.27E-06	1.13E-05	-1.081374622	1.081374622	M1	Male	trans
cg02288294_OR10H2	1.27E-06	1.13E-05	-0.645408467	0.645408467	M1	Male	trans
cg16156113_RNU6-777P	1.27E-06	1.13E-05	-0.195545268	0.195545268	M1	Male	trans
cg16156113_RNU6-474P	1.27E-06	1.13E-05	-0.602689957	0.602689957	M1	Male	trans
cg16156113_LINC02810	1.27E-06	1.13E-05	-0.221149323	0.221149323	M1	Male	trans
cg16156113_RPL36AP10	1.27E-06	1.13E-05	-0.697779754	0.697779754	M1	Male	trans
cg16156113_LINC01774	1.27E-06	1.13E-05	-0.495242436	0.495242436	M1	Male	trans
cg16156113_IGKV1D-35	1.27E-06	1.13E-05	-0.697779754	0.697779754	M1	Male	trans
cg16156113_HMGN2P22	1.27E-06	1.13E-05	-0.697779754	0.697779754	M1	Male	trans
cg16156113_LINC01940	1.27E-06	1.13E-05	-0.697779754	0.697779754	M1	Male	trans
cg16156113_CDYLP1	1.27E-06	1.13E-05	-0.697779754	0.697779754	M1	Male	trans
cg16156113_RPL7AP23	1.27E-06	1.13E-05	-0.697779754	0.697779754	M1	Male	trans
cg16156113_LINC02045	1.27E-06	1.13E-05	-0.697779754	0.697779754	M1	Male	trans
cg16156113_OTOL1	1.27E-06	1.13E-05	-0.697779754	0.697779754	M1	Male	trans
cg16156113_MEMO1P3	1.27E-06	1.13E-05	-0.495242436	0.495242436	M1	Male	trans
cg16156113_RNU6ATAC5P	1.27E-06	1.13E-05	-0.285263867	0.285263867	M1	Male	trans
cg16156113_RNU6-456P	1.27E-06	1.13E-05	-0.281456717	0.281456717	M1	Male	trans
cg16156113_RNU1-105P	1.27E-06	1.13E-05	-0.697779754	0.697779754	M1	Male	trans
cg16156113_GFRAL	1.27E-06	1.13E-05	-0.697779754	0.697779754	M1	Male	trans
cg16156113_RNU6-829P	1.27E-06	1.13E-05	-0.24996395	0.24996395	M1	Male	trans
cg16156113_C10orf120	1.27E-06	1.13E-05	-0.405881074	0.405881074	M1	Male	trans
cg16156113_RNU6-600P	1.27E-06	1.13E-05	-0.697779754	0.697779754	M1	Male	trans
cg16156113_RPS29P1	1.27E-06	1.13E-05	-0.697779754	0.697779754	M1	Male	trans
cg16156113_IGHD6-25	1.27E-06	1.13E-05	-0.405881074	0.405881074	M1	Male	trans
cg16156113_IGHD5-24	1.27E-06	1.13E-05	-0.495242436	0.495242436	M1	Male	trans
cg16156113_KRTAP4-6	1.27E-06	1.13E-05	-0.234140023	0.234140023	M1	Male	trans
cg16156113_KRTAP4-5	1.27E-06	1.13E-05	-0.61063786	0.61063786	M1	Male	trans
cg16156113_KRTAP4-3	1.27E-06	1.13E-05	-0.697779754	0.697779754	M1	Male	trans
cg16156113_KRTAP9-3	1.27E-06	1.13E-05	-0.35283226	0.35283226	M1	Male	trans
cg16156113_RNU7-186P	1.27E-06	1.13E-05	-0.697779754	0.697779754	M1	Male	trans
cg16156113_MIR548XHG	1.27E-06	1.13E-05	-0.67812875	0.67812875	M1	Male	trans
cg16156113_POTEH-AS1	1.27E-06	1.13E-05	-0.465738817	0.465738817	M1	Male	trans
cg16156113_ENSG00000201500	1.27E-06	1.13E-05	-0.495242436	0.495242436	M1	Male	trans
cg16156113_RNA5SP513	1.27E-06	1.13E-05	-0.495242436	0.495242436	M1	Male	trans
cg16156113_RNA5SP505	1.27E-06	1.13E-05	-0.495242436	0.495242436	M1	Male	trans
cg16156113_ENSG00000212608	1.27E-06	1.13E-05	-0.35283226	0.35283226	M1	Male	trans
cg16156113_ENSG00000216368	1.27E-06	1.13E-05	-0.697779754	0.697779754	M1	Male	trans
cg16156113_KRT8P27	1.27E-06	1.13E-05	-0.532568379	0.532568379	M1	Male	trans
cg16156113_ENSG00000229486	1.27E-06	1.13E-05	-0.697779754	0.697779754	M1	Male	trans
cg16156113_ENSG00000232515	1.27E-06	1.13E-05	-0.697779754	0.697779754	M1	Male	trans
cg16156113_ENSG00000232663	1.27E-06	1.13E-05	-0.697779754	0.697779754	M1	Male	trans
cg16156113_ENSG00000232895	1.27E-06	1.13E-05	-0.63416193	0.63416193	M1	Male	trans
cg16156113_ENSG00000235168	1.27E-06	1.13E-05	-0.42626628	0.42626628	M1	Male	trans
cg16156113_IGKV2D-26	1.27E-06	1.13E-05	-0.419437302	0.419437302	M1	Male	trans
cg16156113_MIR1269A	1.27E-06	1.13E-05	-0.26224855	0.26224855	M1	Male	trans
cg16156113_RNU1-138P	1.27E-06	1.13E-05	-0.053376739	0.053376739	M1	Male	trans
cg16156113_PRL	1.27E-06	1.13E-05	-0.573284567	0.573284567	M1	Male	trans
cg16156113_LINC00410	1.27E-06	1.13E-05	-0.138331752	0.138331752	M1	Male	trans
cg16156113_ENSG00000197476	1.27E-06	1.13E-05	-0.482151966	0.482151966	M1	Male	trans
cg17324671_ADD2	1.27E-06	1.13E-05	-0.25118508	0.25118508	M1	Male	trans
cg08061367_MYF6	1.27E-06	1.13E-05	-0.933459631	0.933459631	M1	Male	trans
cg02588528_Y_RNA	1.27E-06	1.13E-05	-2.644987283	2.644987283	M1	Male	trans
cg08328441_RN7SL854P	1.27E-06	1.13E-05	-0.969639553	0.969639553	M1	Male	trans
cg09825296_RNU7-194P	1.27E-06	1.13E-05	-0.519111604	0.519111604	M1	Male	trans
cg06176987_IGHV1-58	1.27E-06	1.13E-05	-0.812774309	0.812774309	M1	Male	trans
cg25472353_RN7SKP275	1.27E-06	1.13E-05	0.557092932	0.557092932	M1	Male	trans
cg18437209_OR6T1	1.27E-06	1.13E-05	0.150094529	0.150094529	M1	Male	trans
cg09368836_PPP1R2P10	1.27E-06	1.13E-05	-0.818726198	0.818726198	M1	Male	trans
cg16187147_BRSK1	1.27E-06	1.13E-05	-0.632751404	0.632751404	M1	Male	trans
cg16963484_LINC02648	1.27E-06	1.13E-05	-0.5571643	0.5571643	M1	Male	trans
cg10664338_HOXB1	1.27E-06	1.13E-05	1.010808861	1.010808861	M1	Male	trans
cg15299008_MTND2P14	1.27E-06	1.13E-05	0.448222664	0.448222664	M1	Male	trans
cg26972832_LINC00304	1.27E-06	1.13E-05	-0.661726276	0.661726276	M1	Male	trans
cg09435249_RN7SL646P	1.27E-06	1.13E-05	-0.496964356	0.496964356	M1	Male	trans
cg15712577_ENSG00000242444	1.27E-06	1.13E-05	-0.408223204	0.408223204	M1	Male	trans
cg08656369_IRGC	1.27E-06	1.13E-05	-0.614065773	0.614065773	M1	Male	trans
cg04938082_ENSG00000240980	1.28E-06	1.13E-05	-0.978799069	0.978799069	M1	Male	trans
cg22150680_IGKV1-9	1.28E-06	1.13E-05	-1.311775508	1.311775508	M1	Male	trans
cg14313932_ENSG00000226601	1.28E-06	1.13E-05	-0.556109168	0.556109168	M1	Male	trans
cg11540596_CITED1	1.28E-06	1.13E-05	-0.888230254	0.888230254	M1	Male	trans
cg11893742_ENSG00000229067	1.28E-06	1.13E-05	-0.543627456	0.543627456	M1	Male	trans
cg14216539_U3	1.28E-06	1.13E-05	-1.502605037	1.502605037	M1	Male	trans
cg12168509_ENSG00000184188	1.28E-06	1.13E-05	-0.849829379	0.849829379	M1	Male	trans
cg11800635_LOXL4	1.28E-06	1.13E-05	-0.530125301	0.530125301	M1	Male	trans
cg16156113_IL6-AS1	1.28E-06	1.13E-05	-0.672446073	0.672446073	M1	Male	trans
cg08894280_LDHBP1	1.28E-06	1.13E-05	-1.748807768	1.748807768	M1	Male	trans
cg08579780_ENSG00000100101	1.28E-06	1.13E-05	-0.894793293	0.894793293	M1	Male	trans
cg04152562_LINC01889	1.28E-06	1.13E-05	-0.36769146	0.36769146	M1	Male	trans
cg15775200_OLIG2	1.28E-06	1.13E-05	-0.288762719	0.288762719	M1	Male	trans
cg15374032_FAF2P1	1.28E-06	1.13E-05	-0.769391749	0.769391749	M1	Male	trans
cg07048094_SHCBP1L	1.28E-06	1.13E-05	-1.042196626	1.042196626	M1	Male	trans
cg21149260_SLC25A15P1	1.28E-06	1.13E-05	-1.55430531	1.55430531	M1	Male	trans
cg16570157_ENSG00000228430	1.28E-06	1.13E-05	0.569923766	0.569923766	M1	Male	trans
cg13468092_GAPDHP48	1.28E-06	1.13E-05	-0.820396516	0.820396516	M1	Male	trans
cg24375748_ENSG00000238066	1.28E-06	1.13E-05	-0.765929888	0.765929888	M1	Male	trans
cg16593845_TOMM20P1	1.28E-06	1.13E-05	-1.137046976	1.137046976	M1	Male	trans
cg25215565_Y_RNA	1.28E-06	1.13E-05	-0.078426772	0.078426772	M1	Male	trans
cg25215565_HAO2-IT1	1.28E-06	1.13E-05	-0.801819018	0.801819018	M1	Male	trans
cg25215565_CYCSP53	1.28E-06	1.13E-05	-0.801819018	0.801819018	M1	Male	trans
cg25215565_AHCYP4	1.28E-06	1.13E-05	-0.569083299	0.569083299	M1	Male	trans
cg25215565_RPL5P15	1.28E-06	1.13E-05	-0.801819018	0.801819018	M1	Male	trans
cg25215565_OLIG3	1.28E-06	1.13E-05	-0.801819018	0.801819018	M1	Male	trans
cg25215565_MTRES1P1	1.28E-06	1.13E-05	-0.182989318	0.182989318	M1	Male	trans
cg25215565_TAS2R16	1.28E-06	1.13E-05	-0.359651584	0.359651584	M1	Male	trans
cg25215565_TRIM77	1.28E-06	1.13E-05	-0.801819018	0.801819018	M1	Male	trans
cg25215565_TRAV9-1	1.28E-06	1.13E-05	-0.569083299	0.569083299	M1	Male	trans
cg25215565_MIR329-1	1.28E-06	1.13E-05	-0.569083299	0.569083299	M1	Male	trans
cg25215565_GJD2	1.28E-06	1.13E-05	-0.147673205	0.147673205	M1	Male	trans
cg25215565_MIR184	1.28E-06	1.13E-05	-0.801819018	0.801819018	M1	Male	trans
cg25215565_IGLV2-33	1.28E-06	1.13E-05	-0.801819018	0.801819018	M1	Male	trans
cg25215565_ENSG00000228361	1.28E-06	1.13E-05	-0.801819018	0.801819018	M1	Male	trans
cg25215565_ENSG00000232089	1.28E-06	1.13E-05	-0.801819018	0.801819018	M1	Male	trans
cg25215565_ENSG00000232418	1.28E-06	1.13E-05	-0.801819018	0.801819018	M1	Male	trans
cg25215565_ENSG00000237498	1.28E-06	1.13E-05	-0.569083299	0.569083299	M1	Male	trans
cg25215565_ENSG00000242545	1.28E-06	1.13E-05	-0.569083299	0.569083299	M1	Male	trans
cg25215565_MIR1252	1.28E-06	1.13E-05	-0.216271267	0.216271267	M1	Male	trans
cg25215565_SLC10A2	1.28E-06	1.13E-05	-0.3944786	0.3944786	M1	Male	trans
cg25215565_RPL15P20	1.28E-06	1.13E-05	-0.466398118	0.466398118	M1	Male	trans
cg25215565_ENSG00000237503	1.28E-06	1.13E-05	-0.257903732	0.257903732	M1	Male	trans
cg11086960_PUS7L	1.28E-06	1.13E-05	-0.869340139	0.869340139	M1	Male	trans
cg22451117_RNU4-50P	1.28E-06	1.13E-05	-0.473719889	0.473719889	M1	Male	trans
cg17218510_ENSG00000225386	1.28E-06	1.13E-05	-0.499701569	0.499701569	M1	Male	trans
cg06635371_TRMT1P1	1.28E-06	1.13E-05	0.552791337	0.552791337	M1	Male	trans
cg13455842_RNU4-20P	1.28E-06	1.13E-05	-0.627635878	0.627635878	M1	Male	trans
cg07091544_PRAME	1.28E-06	1.13E-05	-0.976286449	0.976286449	M1	Male	trans
cg21873967_ITIH5	1.28E-06	1.13E-05	-0.522688178	0.522688178	M1	Male	trans
cg17158894_RPL31P28	1.28E-06	1.13E-05	-0.43836329	0.43836329	M1	Male	trans
cg23127183_NTRK3	1.28E-06	1.13E-05	0.531285694	0.531285694	M1	Male	trans
cg07814260_ACTN4P2	1.28E-06	1.13E-05	0.579255975	0.579255975	M1	Male	trans
cg07814260_RDH8	1.28E-06	1.13E-05	0.310297711	0.310297711	M1	Male	trans
cg07814260_PPIAP62	1.28E-06	1.13E-05	0.293706593	0.293706593	M1	Male	trans
cg00064208_RPL13P2	1.28E-06	1.13E-05	-0.912640431	0.912640431	M1	Male	trans
cg13370086_DSC1	1.28E-06	1.13E-05	-0.621314719	0.621314719	M1	Male	trans
cg15747423_ENSG00000233565	1.28E-06	1.13E-05	3.195420296	3.195420296	M1	Male	trans
cg05207347_ENSG00000243129	1.28E-06	1.13E-05	-0.375795018	0.375795018	M1	Male	trans
cg06736113_RNU6-972P	1.28E-06	1.13E-05	-0.628238986	0.628238986	M1	Male	trans
cg05584297_OOSP2	1.28E-06	1.13E-05	-1.082784902	1.082784902	M1	Male	trans
cg05584297_RN7SL214P	1.28E-06	1.13E-05	-1.082784902	1.082784902	M1	Male	trans
cg05584297_HAUS4P1	1.28E-06	1.13E-05	-0.511331471	0.511331471	M1	Male	trans
cg15131202_HOXC5	1.28E-06	1.13E-05	-0.862106656	0.862106656	M1	Male	trans
cg06054715_TBC1D3P2	1.28E-06	1.13E-05	-0.506608707	0.506608707	M1	Male	trans
cg13935206_MTATP6P16	1.28E-06	1.13E-05	-0.961915345	0.961915345	M1	Male	trans
cg02720442_RNA5SP346	1.28E-06	1.13E-05	0.468198962	0.468198962	M1	Male	trans
cg24440633_HBA1	1.28E-06	1.13E-05	-1.030364891	1.030364891	M1	Male	trans
cg00909976_RNU6-1233P	1.28E-06	1.13E-05	0.425459076	0.425459076	M1	Male	trans
cg16255663_CALCR	1.28E-06	1.13E-05	-0.579202332	0.579202332	M1	Male	trans
cg06502685_CSN1S2AP	1.28E-06	1.13E-05	-0.556406807	0.556406807	M1	Male	trans
cg14041360_HTR2C	1.28E-06	1.13E-05	-0.928908058	0.928908058	M1	Male	trans
cg10095247_LOXL4	1.28E-06	1.13E-05	-0.536939409	0.536939409	M1	Male	trans
cg21946824_VN1R10P	1.28E-06	1.13E-05	0.338372008	0.338372008	M1	Male	trans
cg11086960_GRIK1-AS1	1.28E-06	1.13E-05	-0.842873694	0.842873694	M1	Male	trans
cg11514698_PLCXD3	1.28E-06	1.13E-05	0.2437027	0.2437027	M1	Male	trans
cg03227775_LINC02567	1.28E-06	1.13E-05	-0.83207755	0.83207755	M1	Male	trans
cg27380499_LINC01891	1.28E-06	1.13E-05	0.61624842	0.61624842	M1	Male	trans
cg26846747_MIR634	1.28E-06	1.13E-05	-0.797107089	0.797107089	M1	Male	trans
cg06176987_RPS27P26	1.28E-06	1.13E-05	-0.5719491	0.5719491	M1	Male	trans
cg14371107_IL37	1.28E-06	1.13E-05	0.547692191	0.547692191	M1	Male	trans
cg08973217_RNY4P9	1.28E-06	1.13E-05	-0.926979789	0.926979789	M1	Male	trans
cg04194055_ENSG00000201733	1.28E-06	1.13E-05	-0.412566001	0.412566001	M1	Male	trans
cg04025879_HMGN2P31	1.28E-06	1.13E-05	-0.531340249	0.531340249	M1	Male	trans
cg05970080_RNA5SP133	1.28E-06	1.13E-05	-0.866231055	0.866231055	M1	Male	trans
cg18924965_RNA5SP355	1.28E-06	1.13E-05	0.674863623	0.674863623	M1	Male	trans
cg08229224_SDHDP2	1.28E-06	1.13E-05	-0.737349219	0.737349219	M1	Male	trans
cg09483607_RAD51AP1	1.28E-06	1.13E-05	-0.700171284	0.700171284	M1	Male	trans
cg04767732_HMGN2P25	1.28E-06	1.13E-05	-0.499485085	0.499485085	M1	Male	trans
cg02697258_MIR934	1.28E-06	1.13E-05	-0.637459956	0.637459956	M1	Male	trans
cg10635593_SFR1P2	1.28E-06	1.13E-05	0.656005249	0.656005249	M1	Male	trans
cg10958924_INSYN1	1.28E-06	1.13E-05	0.59994768	0.59994768	M1	Male	trans
cg17693656_IRF1	1.28E-06	1.13E-05	-0.452680977	0.452680977	M1	Male	trans
cg05230816_MIR16-2	1.28E-06	1.13E-05	-0.621073582	0.621073582	M1	Male	trans
cg15798563_ENSG00000232006	1.28E-06	1.13E-05	-1.143626585	1.143626585	M1	Male	trans
cg01001115_OR10V1	1.28E-06	1.13E-05	-0.870085346	0.870085346	M1	Male	trans
cg04212021_ENSG00000227733	1.28E-06	1.13E-05	0.660927639	0.660927639	M1	Male	trans
cg02858625_RPL13P2	1.28E-06	1.13E-05	-0.747370754	0.747370754	M1	Male	trans
cg08825286_FLG-AS1	1.28E-06	1.13E-05	-0.773430433	0.773430433	M1	Male	trans
cg27030245_RNU6-1083P	1.28E-06	1.13E-05	0.539978167	0.539978167	M1	Male	trans
cg08148553_C12orf77	1.28E-06	1.13E-05	0.530929657	0.530929657	M1	Male	trans
cg25849727_DEFB108A	1.28E-06	1.13E-05	-1.789376676	1.789376676	M1	Male	trans
cg17323715_ENSG00000238013	1.28E-06	1.13E-05	-0.717583083	0.717583083	M1	Male	trans
cg01364862_MTND4P30	1.28E-06	1.13E-05	-0.87419754	0.87419754	M1	Male	trans
cg24250902_PACSIN1	1.28E-06	1.13E-05	-0.730456346	0.730456346	M1	Male	trans
cg00154829_IRS2	1.28E-06	1.13E-05	-0.894184541	0.894184541	M1	Male	trans
cg11130915_GDPD3	1.28E-06	1.13E-05	0.764522506	0.764522506	M1	Male	trans
cg08157914_ERC2	1.28E-06	1.13E-05	-0.966483187	0.966483187	M1	Male	trans
cg15335251_PPIAP26	1.28E-06	1.13E-05	-0.864506645	0.864506645	M1	Male	trans
cg20369573_LINC00866	1.28E-06	1.13E-05	-0.907784898	0.907784898	M1	Male	trans
cg03208970_ENSG00000227733	1.28E-06	1.13E-05	-1.049290837	1.049290837	M1	Male	trans
cg07833852_ENSG00000220506	1.28E-06	1.13E-05	-0.513714284	0.513714284	M1	Male	trans
cg00168193_OFD1P1Y	1.28E-06	1.13E-05	-0.937248101	0.937248101	M1	Male	trans
cg18318704_MAGEA2B	1.28E-06	1.13E-05	0.665380515	0.665380515	M1	Male	trans
cg24952959_RNVU1-2	1.28E-06	1.13E-05	0.607718081	0.607718081	M1	Male	trans
cg01777786_LINC01639	1.28E-06	1.13E-05	-0.904515562	0.904515562	M1	Male	trans
cg03654560_IGLV3-10	1.28E-06	1.13E-05	-0.498136633	0.498136633	M1	Male	trans
cg15712577_HSF5	1.28E-06	1.13E-05	-0.529475385	0.529475385	M1	Male	trans
cg03272877_RNU6-951P	1.28E-06	1.13E-05	0.695005821	0.695005821	M1	Male	trans
cg17259183_RNA5SP274	1.28E-06	1.13E-05	0.388230471	0.388230471	M1	Male	trans
cg22804805_ENSG00000231902	1.28E-06	1.13E-05	-0.320812511	0.320812511	M1	Male	trans
cg24673875_MIR103A2	1.28E-06	1.13E-05	-1.033967665	1.033967665	M1	Male	trans
cg13957874_BMPR1AP1	1.28E-06	1.13E-05	0.735822956	0.735822956	M1	Male	trans
cg25061027_TRY2P	1.28E-06	1.13E-05	-0.481734148	0.481734148	M1	Male	trans
cg00406188_ARHGDIG	1.28E-06	1.13E-05	-0.123408	0.123408	M1	Male	trans
cg04665311_ENSG00000232537	1.28E-06	1.13E-05	-0.631977143	0.631977143	M1	Male	trans
cg10603748_BTG3P1	1.28E-06	1.13E-05	-1.015810244	1.015810244	M1	Male	trans
cg14924064_RPL23AP74	1.28E-06	1.13E-05	0.600304404	0.600304404	M1	Male	trans
cg20820810_ENSG00000226938	1.28E-06	1.13E-05	-0.669572179	0.669572179	M1	Male	trans
cg22549984_MIR548G	1.28E-06	1.13E-05	-1.349865455	1.349865455	M1	Male	trans
cg18527716_RPS29P2	1.28E-06	1.13E-05	-0.846707775	0.846707775	M1	Male	trans
cg05970080_CAPZA1P3	1.28E-06	1.13E-05	-0.499756197	0.499756197	M1	Male	trans
cg24243314_RPL37P13	1.28E-06	1.13E-05	0.444457945	0.444457945	M1	Male	trans
cg06282009_JCHAIN	1.28E-06	1.13E-05	-1.661603585	1.661603585	M1	Male	trans
cg22714776_EEF1A1P40	1.28E-06	1.13E-05	-0.615180177	0.615180177	M1	Male	trans
cg07474672_ENSG00000213587	1.28E-06	1.13E-05	-0.853160776	0.853160776	M1	Male	trans
cg20571761_ATF1P1	1.28E-06	1.13E-05	-0.48759945	0.48759945	M1	Male	trans
cg17355385_ZNF72P	1.28E-06	1.13E-05	0.744579648	0.744579648	M1	Male	trans
cg18447344_PPIAP8	1.28E-06	1.13E-05	-0.570793458	0.570793458	M1	Male	trans
cg09817248_GPR42	1.28E-06	1.13E-05	2.034315418	2.034315418	M1	Male	trans
cg05154833_VDAC1P9	1.28E-06	1.13E-05	-0.684115455	0.684115455	M1	Male	trans
cg07048094_ENSG00000218520	1.28E-06	1.13E-05	-0.508496177	0.508496177	M1	Male	trans
cg14710552_GOLGA8M	1.28E-06	1.13E-05	0.538866555	0.538866555	M1	Male	trans
cg23492225_HMGN2P18	1.28E-06	1.13E-05	-0.914338733	0.914338733	M1	Male	trans
cg23492225_RNU6-961P	1.28E-06	1.13E-05	-0.914338733	0.914338733	M1	Male	trans
cg23492225_MTCO1P42	1.28E-06	1.13E-05	-0.410121693	0.410121693	M1	Male	trans
cg23492225_MTND6P11	1.28E-06	1.13E-05	-0.10207978	0.10207978	M1	Male	trans
cg23492225_RNU6-235P	1.28E-06	1.13E-05	-0.914338733	0.914338733	M1	Male	trans
cg23492225_MIR489	1.28E-06	1.13E-05	-0.914338733	0.914338733	M1	Male	trans
cg23492225_RNU6-1329P	1.28E-06	1.13E-05	-0.531848029	0.531848029	M1	Male	trans
cg23492225_RNASE9	1.28E-06	1.13E-05	-0.914338733	0.914338733	M1	Male	trans
cg23492225_RNU4-17P	1.28E-06	1.13E-05	-0.613612794	0.613612794	M1	Male	trans
cg23492225_RPL21P129	1.28E-06	1.13E-05	-0.531848029	0.531848029	M1	Male	trans
cg23492225_LINC01718	1.28E-06	1.13E-05	-0.914338733	0.914338733	M1	Male	trans
cg23492225_ENSG00000199196	1.28E-06	1.13E-05	-0.410121693	0.410121693	M1	Male	trans
cg23492225_ENSG00000212558	1.28E-06	1.13E-05	-0.613612794	0.613612794	M1	Male	trans
cg23492225_ENSG00000212589	1.28E-06	1.13E-05	-0.914338733	0.914338733	M1	Male	trans
cg23492225_ENSG00000225046	1.28E-06	1.13E-05	-0.914338733	0.914338733	M1	Male	trans
cg23492225_NDUFB3P5	1.28E-06	1.13E-05	-0.914338733	0.914338733	M1	Male	trans
cg23492225_ENSG00000228776	1.28E-06	1.13E-05	-0.410121693	0.410121693	M1	Male	trans
cg23492225_ENSG00000230920	1.28E-06	1.13E-05	-0.914338733	0.914338733	M1	Male	trans
cg23492225_NFYCP1	1.28E-06	1.13E-05	-0.914338733	0.914338733	M1	Male	trans
cg23492225_ENSG00000236387	1.28E-06	1.13E-05	-0.914338733	0.914338733	M1	Male	trans
cg23492225_RNU7-7P	1.28E-06	1.13E-05	-0.851720666	0.851720666	M1	Male	trans
cg23492225_ENSG00000240624	1.28E-06	1.13E-05	-0.914338733	0.914338733	M1	Male	trans
cg23492225_MIR557	1.28E-06	1.13E-05	-0.285324527	0.285324527	M1	Male	trans
cg23492225_RNU6-1135P	1.28E-06	1.13E-05	-0.820243387	0.820243387	M1	Male	trans
cg23492225_FAM197Y3	1.28E-06	1.13E-05	-0.648943079	0.648943079	M1	Male	trans
cg23492225_ENSG00000234713	1.28E-06	1.13E-05	-0.648943079	0.648943079	M1	Male	trans
cg18185391_SLC25A18P1	1.28E-06	1.13E-05	-0.905769002	0.905769002	M1	Male	trans
cg16156113_KCNIP2-AS1	1.28E-06	1.13E-05	-0.543401988	0.543401988	M1	Male	trans
cg14924064_PSLNR	1.28E-06	1.13E-05	0.714850597	0.714850597	M1	Male	trans
cg14776351_USP41	1.28E-06	1.13E-05	-0.663419073	0.663419073	M1	Male	trans
cg20592123_ENSG00000243122	1.28E-06	1.13E-05	1.010874663	1.010874663	M1	Male	trans
cg11423687_TRAV8-4	1.28E-06	1.13E-05	-0.323917186	0.323917186	M1	Male	trans
cg06736113_HNRNPA1P32	1.28E-06	1.13E-05	-0.691566597	0.691566597	M1	Male	trans
cg21435568_GLULP4	1.28E-06	1.13E-05	0.861255774	0.861255774	M1	Male	trans
cg04687371_SULT1A1	1.28E-06	1.13E-05	-0.814367305	0.814367305	M1	Male	trans
cg00629730_DUSP2	1.28E-06	1.13E-05	-0.425781405	0.425781405	M1	Male	trans
cg27204205_ANKFN1	1.28E-06	1.13E-05	-1.191210801	1.191210801	M1	Male	trans
cg14924064_PLA2G2D	1.28E-06	1.13E-05	0.854612168	0.854612168	M1	Male	trans
cg11067224_ENSG00000228206	1.28E-06	1.13E-05	-0.438785434	0.438785434	M1	Male	trans
cg05389034_R3HDML	1.28E-06	1.13E-05	-1.657023149	1.657023149	M1	Male	trans
cg15391723_RNU4-66P	1.28E-06	1.13E-05	-1.27588097	1.27588097	M1	Male	trans
cg16794862_IGLV5-48	1.28E-06	1.13E-05	-0.936876844	0.936876844	M1	Male	trans
cg00060404_GAGE12C	1.28E-06	1.13E-05	-1.31104462	1.31104462	M1	Male	trans
cg02335117_FGFR3P6	1.28E-06	1.13E-05	-0.913694846	0.913694846	M1	Male	trans
cg21873967_SLC47A2	1.28E-06	1.13E-05	-0.59808543	0.59808543	M1	Male	trans
cg03655023_STEAP2	1.28E-06	1.13E-05	-0.875845059	0.875845059	M1	Male	trans
cg11507597_RPL23AP45	1.28E-06	1.13E-05	-0.461747993	0.461747993	M1	Male	trans
cg01174235_ATF1P1	1.28E-06	1.13E-05	-0.481869617	0.481869617	M1	Male	trans
cg16078318_ENSG00000235298	1.28E-06	1.13E-05	-0.752924137	0.752924137	M1	Male	trans
cg24856383_UMLILO	1.28E-06	1.13E-05	1.520071676	1.520071676	M1	Male	trans
cg04000274_SNORD127	1.28E-06	1.13E-05	-1.297845164	1.297845164	M1	Male	trans
cg03273265_RNU4-66P	1.28E-06	1.13E-05	-0.972111568	0.972111568	M1	Male	trans
cg06696666_RPS13P2	1.28E-06	1.13E-05	-1.334491504	1.334491504	M1	Male	trans
cg01573457_ENSG00000229203	1.28E-06	1.13E-05	0.859695374	0.859695374	M1	Male	trans
cg04001978_RNA5SP86	1.28E-06	1.13E-05	-0.755700529	0.755700529	M1	Male	trans
cg19335711_VSTM2A-OT1	1.28E-06	1.13E-05	-0.904558097	0.904558097	M1	Male	trans
cg05207347_RPL26P20	1.29E-06	1.13E-05	-0.384423362	0.384423362	M1	Male	trans
cg13899739_IGKV6D-21	1.29E-06	1.13E-05	-1.032302765	1.032302765	M1	Male	trans
cg08474651_ENSG00000179342	1.29E-06	1.13E-05	0.435520101	0.435520101	M1	Male	trans
cg13376960_FTH1P20	1.29E-06	1.13E-05	-0.868203335	0.868203335	M1	Male	trans
cg16958927_IGLV5-48	1.29E-06	1.13E-05	-1.403628493	1.403628493	M1	Male	trans
cg11572138_ADGRL3	1.29E-06	1.13E-05	-1.308352613	1.308352613	M1	Male	trans
cg19432243_CXCL3	1.29E-06	1.13E-05	-0.381480136	0.381480136	M1	Male	trans
cg17158894_RNU6-1324P	1.29E-06	1.13E-05	-0.928160858	0.928160858	M1	Male	trans
cg24635402_IFNA8	1.29E-06	1.13E-05	-0.596973106	0.596973106	M1	Male	trans
cg15113413_LRRC9	1.29E-06	1.14E-05	-1.43621277	1.43621277	M1	Male	trans
cg22762615_MIR499A	1.29E-06	1.14E-05	0.615738411	0.615738411	M1	Male	trans
cg26417346_LINC02096	1.29E-06	1.14E-05	-0.429210918	0.429210918	M1	Male	trans
cg14203970_GPR15	1.29E-06	1.14E-05	-1.028734953	1.028734953	M1	Male	trans
cg06176987_GRAPL	1.29E-06	1.14E-05	-0.859311109	0.859311109	M1	Male	trans
cg11263225_ENSG00000226640	1.29E-06	1.14E-05	-0.889169641	0.889169641	M1	Male	trans
cg13027321_HNRNPA1P29	1.29E-06	1.14E-05	-0.403476196	0.403476196	M1	Male	trans
cg13027321_ENSG00000234938	1.29E-06	1.14E-05	-1.30413626	1.30413626	M1	Male	trans
cg11432526_PAQR9-AS1	1.29E-06	1.14E-05	-0.532606685	0.532606685	M1	Male	trans
cg04513703_ICE2P2	1.29E-06	1.14E-05	-0.599863206	0.599863206	M1	Male	trans
cg13849253_NSG2	1.29E-06	1.14E-05	0.482316881	0.482316881	M1	Male	trans
cg13841476_GALNT9	1.29E-06	1.14E-05	-0.763994382	0.763994382	M1	Male	trans
cg22168087_MS4A1	1.29E-06	1.14E-05	0.926599753	0.926599753	M1	Male	trans
cg14924064_RNU6-10P	1.29E-06	1.14E-05	0.69563139	0.69563139	M1	Male	trans
cg04544994_RNU6-462P	1.29E-06	1.14E-05	-0.828598506	0.828598506	M1	Male	trans
cg16156113_IGHD4-23	1.29E-06	1.14E-05	-0.46159673	0.46159673	M1	Male	trans
cg19703425_EVI2B	1.29E-06	1.14E-05	-1.061296381	1.061296381	M1	Male	trans
cg15910024_MOB4P1	1.29E-06	1.14E-05	-1.269177879	1.269177879	M1	Male	trans
cg14846514_RN7SKP275	1.29E-06	1.14E-05	-0.903423604	0.903423604	M1	Male	trans
cg16368004_OTOS	1.29E-06	1.14E-05	0.481218114	0.481218114	M1	Male	trans
cg16368004_MMD2	1.29E-06	1.14E-05	0.417095126	0.417095126	M1	Male	trans
cg16368004_HOXC8	1.29E-06	1.14E-05	0.321632779	0.321632779	M1	Male	trans
cg16368004_C17orf102	1.29E-06	1.14E-05	0.286103807	0.286103807	M1	Male	trans
cg16368004_ENSG00000215381	1.29E-06	1.14E-05	0.416939956	0.416939956	M1	Male	trans
cg16368004_ENSG00000226595	1.29E-06	1.14E-05	0.417095126	0.417095126	M1	Male	trans
cg16368004_RN7SL62P	1.29E-06	1.14E-05	0.717058649	0.717058649	M1	Male	trans
cg16368004_GRXCR1	1.29E-06	1.14E-05	0.294561898	0.294561898	M1	Male	trans
cg16368004_UBE2V1P4	1.29E-06	1.14E-05	0.717058649	0.717058649	M1	Male	trans
cg16368004_VSTM2B	1.29E-06	1.14E-05	0.717058649	0.717058649	M1	Male	trans
cg16368004_ENSG00000207410	1.29E-06	1.14E-05	0.620641839	0.620641839	M1	Male	trans
cg22253653_COL4A2	1.29E-06	1.14E-05	-0.541200318	0.541200318	M1	Male	trans
cg22280068_DPPA4	1.29E-06	1.14E-05	-0.965305658	0.965305658	M1	Male	trans
cg04768387_RNA5SP375	1.29E-06	1.14E-05	-0.949655303	0.949655303	M1	Male	trans
cg07091544_GABRG2	1.29E-06	1.14E-05	-0.835659705	0.835659705	M1	Male	trans
cg24605553_CYB5AP2	1.29E-06	1.14E-05	0.396852677	0.396852677	M1	Male	trans
cg24605553_R3HDM2P2	1.29E-06	1.14E-05	0.876108553	0.876108553	M1	Male	trans
cg24605553_ENSG00000229440	1.29E-06	1.14E-05	0.983804301	0.983804301	M1	Male	trans
cg24605553_PPIAP83	1.29E-06	1.14E-05	0.428151918	0.428151918	M1	Male	trans
cg24605553_NR1H4	1.29E-06	1.14E-05	0.520959498	0.520959498	M1	Male	trans
cg19922774_ST13P21	1.29E-06	1.14E-05	-0.914277363	0.914277363	M1	Male	trans
cg19203369_USP17L12	1.29E-06	1.14E-05	1.091709457	1.091709457	M1	Male	trans
cg11815008_RNU6-809P	1.29E-06	1.14E-05	-0.688512367	0.688512367	M1	Male	trans
cg17653352_KRT17P7	1.29E-06	1.14E-05	-0.514490596	0.514490596	M1	Male	trans
cg03165426_CRIP1P2	1.29E-06	1.14E-05	-1.026962622	1.026962622	M1	Male	trans
cg02954524_RBMY2KP	1.29E-06	1.14E-05	-0.497687652	0.497687652	M1	Male	trans
cg23893635_ENSG00000237414	1.29E-06	1.14E-05	-0.628515366	0.628515366	M1	Male	trans
cg08445957_GAPDHP14	1.29E-06	1.14E-05	-0.552460072	0.552460072	M1	Male	trans
cg02807047_FAM83A-AS1	1.29E-06	1.14E-05	0.79841389	0.79841389	M1	Male	trans
cg13845724_KCNH8	1.29E-06	1.14E-05	-0.939639451	0.939639451	M1	Male	trans
cg04325406_CCDC182	1.29E-06	1.14E-05	-0.594139458	0.594139458	M1	Male	trans
cg05230816_SNORD116-12	1.29E-06	1.14E-05	-0.66821486	0.66821486	M1	Male	trans
cg10991855_ENSG00000243199	1.29E-06	1.14E-05	-0.501623237	0.501623237	M1	Male	trans
cg09919756_SLC44A3-AS1	1.29E-06	1.14E-05	-0.786774369	0.786774369	M1	Male	trans
cg13546658_LINC02558	1.29E-06	1.14E-05	0.58416813	0.58416813	M1	Male	trans
cg18931888_KRTAP25-1	1.29E-06	1.14E-05	-0.481940011	0.481940011	M1	Male	trans
cg14203970_RANP4	1.29E-06	1.14E-05	-1.666814349	1.666814349	M1	Male	trans
cg11056334_CHIAP3	1.29E-06	1.14E-05	-0.429555768	0.429555768	M1	Male	trans
cg17097571_RNU1-136P	1.29E-06	1.14E-05	0.921313177	0.921313177	M1	Male	trans
cg15315714_UNC13A	1.29E-06	1.14E-05	-1.232409868	1.232409868	M1	Male	trans
cg26127219_RNA5SP457	1.29E-06	1.14E-05	-0.441339353	0.441339353	M1	Male	trans
cg06884304_MIRLET7A1	1.29E-06	1.14E-05	-1.039443863	1.039443863	M1	Male	trans
cg06955954_ENSG00000228711	1.29E-06	1.14E-05	-1.000427393	1.000427393	M1	Male	trans
cg22052629_ELOCP19	1.29E-06	1.14E-05	-0.547804886	0.547804886	M1	Male	trans
cg20011860_MIR193B	1.29E-06	1.14E-05	-0.602447505	0.602447505	M1	Male	trans
cg22183057_ENSG00000225594	1.29E-06	1.14E-05	-1.10403639	1.10403639	M1	Male	trans
cg16143544_GLRA4	1.29E-06	1.14E-05	-0.462931529	0.462931529	M1	Male	trans
cg06803261_ENSG00000240291	1.29E-06	1.14E-05	-0.809798176	0.809798176	M1	Male	trans
cg01822071_MIR1289-2	1.29E-06	1.14E-05	-0.777314949	0.777314949	M1	Male	trans
cg12852285_PRRG3	1.29E-06	1.14E-05	-0.81754257	0.81754257	M1	Male	trans
cg10515528_BPIFB4	1.29E-06	1.14E-05	-0.514116657	0.514116657	M1	Male	trans
cg14938738_IGHV3-13	1.29E-06	1.14E-05	-0.582775703	0.582775703	M1	Male	trans
cg08229224_CISD1	1.29E-06	1.14E-05	-0.586077764	0.586077764	M1	Male	trans
cg24305584_ENSG00000235186	1.29E-06	1.14E-05	0.654556956	0.654556956	M1	Male	trans
cg05099240_ENSG00000214125	1.29E-06	1.14E-05	-0.435706669	0.435706669	M1	Male	trans
cg04060288_FUT9	1.29E-06	1.14E-05	-1.345176605	1.345176605	M1	Male	trans
cg00711529_ACSL6-AS1	1.29E-06	1.14E-05	-0.299716545	0.299716545	M1	Male	trans
cg00545295_SNORD81	1.29E-06	1.14E-05	0.565961145	0.565961145	M1	Male	trans
cg02251147_BLOC1S2P1	1.29E-06	1.14E-05	-1.073704293	1.073704293	M1	Male	trans
cg25938960_RNU6-247P	1.29E-06	1.14E-05	-1.061498771	1.061498771	M1	Male	trans
cg19987111_CCNYL2	1.29E-06	1.14E-05	-0.709973798	0.709973798	M1	Male	trans
cg22036487_NACA3P	1.29E-06	1.14E-05	-0.609971086	0.609971086	M1	Male	trans
cg26414417_RNU6-206P	1.29E-06	1.14E-05	-0.740068158	0.740068158	M1	Male	trans
cg19161330_DUOXA2	1.29E-06	1.14E-05	1.022116102	1.022116102	M1	Male	trans
cg26152108_ACTC1	1.29E-06	1.14E-05	-0.802273575	0.802273575	M1	Male	trans
cg08474651_BRSK2	1.29E-06	1.14E-05	0.496300678	0.496300678	M1	Male	trans
cg11889058_ENSG00000239350	1.29E-06	1.14E-05	-0.794560768	0.794560768	M1	Male	trans
cg20695805_IGFLR1	1.29E-06	1.14E-05	0.580188327	0.580188327	M1	Male	trans
cg06803261_IGHJ6	1.29E-06	1.14E-05	-0.96652127	0.96652127	M1	Male	trans
cg17693656_DUOX2	1.29E-06	1.14E-05	-0.541616662	0.541616662	M1	Male	trans
cg10499042_ENSG00000226592	1.29E-06	1.14E-05	-1.106814256	1.106814256	M1	Male	trans
cg24543551_RNU6-921P	1.29E-06	1.14E-05	-0.920942764	0.920942764	M1	Male	trans
cg11263225_PSG8	1.29E-06	1.14E-05	-0.723862388	0.723862388	M1	Male	trans
cg24004951_KCNK18	1.29E-06	1.14E-05	-0.932649446	0.932649446	M1	Male	trans
cg14203970_TRAF3IP3	1.29E-06	1.14E-05	-1.670835443	1.670835443	M1	Male	trans
cg13930375_AQP7P2	1.29E-06	1.14E-05	-0.752968765	0.752968765	M1	Male	trans
cg10034640_CRIP3	1.29E-06	1.14E-05	-0.550335536	0.550335536	M1	Male	trans
cg19380371_RNA5SP57	1.29E-06	1.14E-05	-1.048851245	1.048851245	M1	Male	trans
cg18396527_RNVU1-2	1.29E-06	1.14E-05	-0.55459159	0.55459159	M1	Male	trans
cg15977002_CRLF1	1.29E-06	1.14E-05	-0.414050517	0.414050517	M1	Male	trans
cg14203970_GIPC3	1.29E-06	1.14E-05	-1.406174648	1.406174648	M1	Male	trans
cg16156113_PARP15	1.29E-06	1.14E-05	-0.535988892	0.535988892	M1	Male	trans
cg04663690_R3HDML	1.29E-06	1.14E-05	-1.231811369	1.231811369	M1	Male	trans
cg08392495_OR52L1	1.29E-06	1.14E-05	-1.062638346	1.062638346	M1	Male	trans
cg03098356_CT83	1.29E-06	1.14E-05	0.642570101	0.642570101	M1	Male	trans
cg04738355_RN7SL229P	1.29E-06	1.14E-05	-0.840494641	0.840494641	M1	Male	trans
cg17096979_KLHL33	1.29E-06	1.14E-05	-1.195818877	1.195818877	M1	Male	trans
cg18811157_BLOC1S6P1	1.29E-06	1.14E-05	-0.885435957	0.885435957	M1	Male	trans
cg17174466_OR2M3	1.29E-06	1.14E-05	-0.025445911	0.025445911	M1	Male	trans
cg22443249_KRT8P14	1.29E-06	1.14E-05	-0.334987521	0.334987521	M1	Male	trans
cg09997590_ENSG00000240973	1.29E-06	1.14E-05	-0.965973544	0.965973544	M1	Male	trans
cg26337592_ENSG00000228981	1.29E-06	1.14E-05	0.467140392	0.467140392	M1	Male	trans
cg04463911_SDAD1P4	1.29E-06	1.14E-05	-0.973128526	0.973128526	M1	Male	trans
cg15877096_RNU5F-6P	1.29E-06	1.14E-05	-1.955958052	1.955958052	M1	Male	trans
cg25938960_RPL7AP72	1.29E-06	1.14E-05	-0.887765245	0.887765245	M1	Male	trans
cg08662043_MTHFD2	1.29E-06	1.14E-05	-0.431008146	0.431008146	M1	Male	trans
cg13401386_RNA5SP242	1.29E-06	1.14E-05	-0.324286861	0.324286861	M1	Male	trans
cg13845724_EBF3	1.29E-06	1.14E-05	-0.155558813	0.155558813	M1	Male	trans
cg17106653_SYNDIG1	1.29E-06	1.14E-05	1.091576838	1.091576838	M1	Male	trans
cg13920792_POPDC3	1.29E-06	1.14E-05	-0.653432753	0.653432753	M1	Male	trans
cg07914385_ENSG00000214125	1.29E-06	1.14E-05	-0.328007036	0.328007036	M1	Male	trans
cg14282280_HOXA13	1.29E-06	1.14E-05	-0.492903599	0.492903599	M1	Male	trans
cg02639667_CTDSPL2P1	1.29E-06	1.14E-05	1.19862987	1.19862987	M1	Male	trans
cg12938017_ALDH7A1P4	1.29E-06	1.14E-05	0.401095052	0.401095052	M1	Male	trans
cg12769996_IGLV3-25	1.29E-06	1.14E-05	-0.725592855	0.725592855	M1	Male	trans
cg08426938_ENSG00000233330	1.29E-06	1.14E-05	-0.692489609	0.692489609	M1	Male	trans
cg11056334_TPD52	1.29E-06	1.14E-05	-0.436810797	0.436810797	M1	Male	trans
cg12113013_C22orf42	1.29E-06	1.14E-05	-0.790340735	0.790340735	M1	Male	trans
cg06635371_FCRL2	1.29E-06	1.14E-05	0.734022859	0.734022859	M1	Male	trans
cg10452565_CDY5P	1.29E-06	1.14E-05	-1.09471918	1.09471918	M1	Male	trans
cg10452565_CDY9P	1.29E-06	1.14E-05	-1.09471918	1.09471918	M1	Male	trans
cg03029993_MCEMP1	1.29E-06	1.14E-05	-0.934973061	0.934973061	M1	Male	trans
cg04543823_ZNF729	1.29E-06	1.14E-05	-0.853316592	0.853316592	M1	Male	trans
cg01561629_RNA5SP431	1.29E-06	1.14E-05	-0.390198789	0.390198789	M1	Male	trans
cg27662789_MTND2P12	1.29E-06	1.14E-05	0.652225321	0.652225321	M1	Male	trans
cg23974730_HNRNPA1P59	1.29E-06	1.14E-05	0.739788636	0.739788636	M1	Male	trans
cg09216282_ENSG00000213169	1.29E-06	1.14E-05	-2.945215064	2.945215064	M1	Male	trans
cg22836400_RNU1-44P	1.29E-06	1.14E-05	0.547711038	0.547711038	M1	Male	trans
cg16156113_ENSG00000235215	1.29E-06	1.14E-05	-0.453351408	0.453351408	M1	Male	trans
cg09777060_BANF1P5	1.29E-06	1.14E-05	-0.693909927	0.693909927	M1	Male	trans
cg06837403_PI3	1.29E-06	1.14E-05	0.542287951	0.542287951	M1	Male	trans
cg09819502_RPL7P5	1.29E-06	1.14E-05	0.798117166	0.798117166	M1	Male	trans
cg13234367_ENSG00000213169	1.29E-06	1.14E-05	-0.723910948	0.723910948	M1	Male	trans
cg11879371_PCDH11Y	1.29E-06	1.14E-05	-0.466878116	0.466878116	M1	Male	trans
cg18447344_VDAC2P4	1.29E-06	1.14E-05	-0.742618391	0.742618391	M1	Male	trans
cg11889058_ESRRB	1.29E-06	1.14E-05	-1.13771136	1.13771136	M1	Male	trans
cg24330042_ENSG00000224366	1.29E-06	1.14E-05	0.643278885	0.643278885	M1	Male	trans
cg07474672_COX6CP15	1.29E-06	1.14E-05	-0.649175516	0.649175516	M1	Male	trans
cg22503024_NPHS1	1.29E-06	1.14E-05	-0.915810362	0.915810362	M1	Male	trans
cg14488391_ELOA2	1.29E-06	1.14E-05	1.036296467	1.036296467	M1	Male	trans
cg10958924_SNORD115-20	1.29E-06	1.14E-05	0.781846995	0.781846995	M1	Male	trans
cg13856652_ENSG00000239532	1.29E-06	1.14E-05	-0.988568805	0.988568805	M1	Male	trans
cg16589950_ACTRT1P1	1.29E-06	1.14E-05	-1.312814316	1.312814316	M1	Male	trans
cg27513510_KLHL31	1.29E-06	1.14E-05	-0.891137195	0.891137195	M1	Male	trans
cg07443778_RNU6-953P	1.29E-06	1.14E-05	-0.743325299	0.743325299	M1	Male	trans
cg02340312_CT47A6	1.30E-06	1.14E-05	-0.514535725	0.514535725	M1	Male	trans
cg08136432_MIR629	1.30E-06	1.14E-05	-0.964010882	0.964010882	M1	Male	trans
cg14926196_CIR1P3	1.30E-06	1.14E-05	0.774918912	0.774918912	M1	Male	trans
cg05884205_ENSG00000100101	1.30E-06	1.14E-05	-0.697615288	0.697615288	M1	Male	trans
cg25037011_PLA2G2A	1.30E-06	1.14E-05	0.823131098	0.823131098	M1	Male	trans
cg03119028_CPNE4	1.30E-06	1.14E-05	0.665310063	0.665310063	M1	Male	trans
cg05448059_CARTPT	1.30E-06	1.14E-05	-0.152212403	0.152212403	M1	Male	trans
cg24578004_IGHV5-78	1.30E-06	1.14E-05	-0.842033131	0.842033131	M1	Male	trans
cg19392754_ENSG00000229459	1.30E-06	1.14E-05	0.666404537	0.666404537	M1	Male	trans
cg09349128_LINC01681	1.30E-06	1.14E-05	1.361608648	1.361608648	M1	Male	trans
cg23727505_ENSG00000212695	1.30E-06	1.14E-05	-0.799084646	0.799084646	M1	Male	trans
cg01596995_MIR613	1.30E-06	1.14E-05	-0.32300583	0.32300583	M1	Male	trans
cg18635497_ENSG00000228430	1.30E-06	1.14E-05	0.824406347	0.824406347	M1	Male	trans
cg11494710_TBC1D3P2	1.30E-06	1.14E-05	-0.814122622	0.814122622	M1	Male	trans
cg14924064_LINC00237	1.30E-06	1.14E-05	0.495012276	0.495012276	M1	Male	trans
cg22883893_TRY2P	1.30E-06	1.14E-05	0.588686527	0.588686527	M1	Male	trans
cg27030245_TOMM22P2	1.30E-06	1.14E-05	0.76623373	0.76623373	M1	Male	trans
cg24543551_GRIA2	1.30E-06	1.14E-05	-0.697199235	0.697199235	M1	Male	trans
cg18941079_PSORS1C3	1.30E-06	1.14E-05	-0.862110946	0.862110946	M1	Male	trans
cg14924064_DNAH8-AS1	1.30E-06	1.14E-05	0.551415961	0.551415961	M1	Male	trans
cg18810937_OR52E7P	1.30E-06	1.14E-05	-0.561934231	0.561934231	M1	Male	trans
cg14631896_BLOC1S6P1	1.30E-06	1.14E-05	-1.464762987	1.464762987	M1	Male	trans
cg14313932_USP26	1.30E-06	1.14E-05	-0.627283783	0.627283783	M1	Male	trans
cg10295807_RPSAP1	1.30E-06	1.14E-05	-0.655206204	0.655206204	M1	Male	trans
cg01620233_PLSCR5	1.30E-06	1.14E-05	-1.132263357	1.132263357	M1	Male	trans
cg08373003_SETD4-AS1	1.30E-06	1.14E-05	0.729877806	0.729877806	M1	Male	trans
cg11465213_RNA5SP435	1.30E-06	1.14E-05	0.559586692	0.559586692	M1	Male	trans
cg12562232_ENSG00000241097	1.30E-06	1.14E-05	-0.45853356	0.45853356	M1	Male	trans
cg18927032_OR7C1	1.30E-06	1.14E-05	-0.361688476	0.361688476	M1	Male	trans
cg03165426_ENSG00000225522	1.30E-06	1.14E-05	-0.933770363	0.933770363	M1	Male	trans
cg06817609_ARSI	1.30E-06	1.14E-05	-0.584018648	0.584018648	M1	Male	trans
cg02243157_EIF3MP1	1.30E-06	1.14E-05	-0.791497312	0.791497312	M1	Male	trans
cg10625365_IGKV1-9	1.30E-06	1.14E-05	1.214975491	1.214975491	M1	Male	trans
cg06105747_CA4	1.30E-06	1.14E-05	-0.512484131	0.512484131	M1	Male	trans
cg15542496_ENSG00000141979	1.30E-06	1.14E-05	-0.86253256	0.86253256	M1	Male	trans
cg11444278_SLC25A2	1.30E-06	1.14E-05	0.470964108	0.470964108	M1	Male	trans
cg04578246_ENSG00000213115	1.30E-06	1.14E-05	-0.679190647	0.679190647	M1	Male	trans
cg14867071_ENSG00000219150	1.30E-06	1.14E-05	0.795584682	0.795584682	M1	Male	trans
cg03894103_ANPEP	1.30E-06	1.14E-05	0.864334643	0.864334643	M1	Male	trans
cg24605553_OR2A25	1.30E-06	1.14E-05	0.626970887	0.626970887	M1	Male	trans
cg03734225_MED15P9	1.30E-06	1.14E-05	-0.524785804	0.524785804	M1	Male	trans
cg09705401_NLRP11	1.30E-06	1.14E-05	-0.890253988	0.890253988	M1	Male	trans
cg23805120_CHRM2	1.30E-06	1.14E-05	-1.072702744	1.072702744	M1	Male	trans
cg06640776_ENSG00000238854	1.30E-06	1.14E-05	0.770835963	0.770835963	M1	Male	trans
cg06803261_ENSG00000198106	1.30E-06	1.14E-05	-1.012189178	1.012189178	M1	Male	trans
cg15712577_IGKV2D-29	1.30E-06	1.14E-05	-0.63194065	0.63194065	M1	Male	trans
cg12565985_TSPY13P	1.30E-06	1.14E-05	-0.643553486	0.643553486	M1	Male	trans
cg25486571_SLC44A3-AS1	1.30E-06	1.15E-05	-0.977492752	0.977492752	M1	Male	trans
cg10780890_ENSG00000230161	1.30E-06	1.15E-05	0.586262658	0.586262658	M1	Male	trans
cg00010207_OR10Q1	1.30E-06	1.15E-05	-0.239063584	0.239063584	M1	Male	trans
cg04665311_RPL35AP19	1.30E-06	1.15E-05	-0.6599948	0.6599948	M1	Male	trans
cg02063485_ENSG00000231454	1.30E-06	1.15E-05	-1.135922996	1.135922996	M1	Male	trans
cg11086960_ZNF705CP	1.30E-06	1.15E-05	-0.728203466	0.728203466	M1	Male	trans
cg25994476_VN1R10P	1.30E-06	1.15E-05	0.449525092	0.449525092	M1	Male	trans
cg26015513_TRIM43	1.30E-06	1.15E-05	-0.35407472	0.35407472	M1	Male	trans
cg07110166_C1QC	1.30E-06	1.15E-05	-0.512314266	0.512314266	M1	Male	trans
cg27399957_SURF6P1	1.30E-06	1.15E-05	-0.600824069	0.600824069	M1	Male	trans
cg21494722_ENSG00000234941	1.30E-06	1.15E-05	-0.661367159	0.661367159	M1	Male	trans
cg10039163_IFNE	1.30E-06	1.15E-05	-0.725076923	0.725076923	M1	Male	trans
cg05097165_RNU6-1031P	1.30E-06	1.15E-05	-1.042226043	1.042226043	M1	Male	trans
cg20695805_CRIP3	1.30E-06	1.15E-05	0.700845805	0.700845805	M1	Male	trans
cg10738774_RNU6-241P	1.30E-06	1.15E-05	-0.500993902	0.500993902	M1	Male	trans
cg18634516_IFIT1	1.30E-06	1.15E-05	-0.69541666	0.69541666	M1	Male	trans
cg18180710_ENSG00000235843	1.30E-06	1.15E-05	0.719284361	0.719284361	M1	Male	trans
cg09578729_RN7SL205P	1.30E-06	1.15E-05	-1.559408374	1.559408374	M1	Male	trans
cg00046336_MIR676	1.30E-06	1.15E-05	-0.500514178	0.500514178	M1	Male	trans
cg04509100_OR10V1	1.30E-06	1.15E-05	-0.404312835	0.404312835	M1	Male	trans
cg04105065_IQCF6	1.30E-06	1.15E-05	-0.808169119	0.808169119	M1	Male	trans
cg18892128_GABRG3-AS1	1.30E-06	1.15E-05	0.94852269	0.94852269	M1	Male	trans
cg19408572_SNORD115-22	1.30E-06	1.15E-05	0.51880034	0.51880034	M1	Male	trans
cg19693276_PCDH10	1.30E-06	1.15E-05	-0.156536476	0.156536476	M1	Male	trans
cg25033405_HBE1	1.30E-06	1.15E-05	-1.006438714	1.006438714	M1	Male	trans
cg07510230_LCE3A	1.30E-06	1.15E-05	0.23443692	0.23443692	M1	Male	trans
cg07510230_OR7L1P	1.30E-06	1.15E-05	0.636311674	0.636311674	M1	Male	trans
cg02492704_SNORD114-10	1.30E-06	1.15E-05	-1.466564929	1.466564929	M1	Male	trans
cg01529253_ZNF734P	1.30E-06	1.15E-05	1.126267276	1.126267276	M1	Male	trans
cg01529253_ENSG00000227679	1.30E-06	1.15E-05	0.116737802	0.116737802	M1	Male	trans
cg01529253_CT45A5	1.30E-06	1.15E-05	0.272263804	0.272263804	M1	Male	trans
cg01529253_LINC02778	1.30E-06	1.15E-05	0.74869742	0.74869742	M1	Male	trans
cg01529253_ACTBP12	1.30E-06	1.15E-05	1.172339639	1.172339639	M1	Male	trans
cg01529253_MTND5P18	1.30E-06	1.15E-05	1.172339639	1.172339639	M1	Male	trans
cg01529253_RNA5SP113	1.30E-06	1.15E-05	0.35808495	0.35808495	M1	Male	trans
cg01529253_RNU6-169P	1.30E-06	1.15E-05	1.051693208	1.051693208	M1	Male	trans
cg01529253_RN7SL868P	1.30E-06	1.15E-05	1.172339639	1.172339639	M1	Male	trans
cg01529253_MIR218-2	1.30E-06	1.15E-05	1.049185569	1.049185569	M1	Male	trans
cg01529253_MTND1P2	1.30E-06	1.15E-05	1.172339639	1.172339639	M1	Male	trans
cg01529253_H3P29	1.30E-06	1.15E-05	1.172339639	1.172339639	M1	Male	trans
cg01529253_SORCS3	1.30E-06	1.15E-05	0.7161699	0.7161699	M1	Male	trans
cg01529253_SKP2P1	1.30E-06	1.15E-05	1.172339639	1.172339639	M1	Male	trans
cg01529253_CTNNA2-AS1	1.30E-06	1.15E-05	0.447384019	0.447384019	M1	Male	trans
cg01529253_MTND5P29	1.30E-06	1.15E-05	0.832056728	0.832056728	M1	Male	trans
cg01529253_LINC02433	1.30E-06	1.15E-05	0.525846604	0.525846604	M1	Male	trans
cg01529253_FUNDC2P3	1.30E-06	1.15E-05	0.681920719	0.681920719	M1	Male	trans
cg01529253_ASB10	1.30E-06	1.15E-05	0.525846604	0.525846604	M1	Male	trans
cg01529253_LINC02247	1.30E-06	1.15E-05	0.681920719	0.681920719	M1	Male	trans
cg01529253_IGF2-AS	1.30E-06	1.15E-05	0.525846604	0.525846604	M1	Male	trans
cg01529253_NEK2P2	1.30E-06	1.15E-05	0.281180367	0.281180367	M1	Male	trans
cg01529253_SMSP1	1.30E-06	1.15E-05	0.681920719	0.681920719	M1	Male	trans
cg01529253_ENSG00000230432	1.30E-06	1.15E-05	0.525846604	0.525846604	M1	Male	trans
cg01529253_ENSG00000230621	1.30E-06	1.15E-05	0.832056728	0.832056728	M1	Male	trans
cg01529253_LINC01114	1.30E-06	1.15E-05	0.23643769	0.23643769	M1	Male	trans
cg01529253_NDUFS5P2	1.30E-06	1.15E-05	0.592793417	0.592793417	M1	Male	trans
cg01529253_PHOX2B	1.30E-06	1.15E-05	0.284830998	0.284830998	M1	Male	trans
cg01529253_SPEM1	1.30E-06	1.15E-05	1.028393016	1.028393016	M1	Male	trans
cg01529253_ENSG00000232897	1.30E-06	1.15E-05	0.202270099	0.202270099	M1	Male	trans
cg01529253_BHLHA9	1.30E-06	1.15E-05	0.487722771	0.487722771	M1	Male	trans
cg18400586_KRTAP24-1	1.30E-06	1.15E-05	-0.747670261	0.747670261	M1	Male	trans
cg23974730_C7	1.30E-06	1.15E-05	1.051756952	1.051756952	M1	Male	trans
cg24090761_DMBT1L1	1.30E-06	1.15E-05	-0.813339093	0.813339093	M1	Male	trans
cg24578004_F13B	1.30E-06	1.15E-05	-0.678704952	0.678704952	M1	Male	trans
cg06307166_ASB18	1.30E-06	1.15E-05	-0.83366332	0.83366332	M1	Male	trans
cg19010777_TRBVA	1.30E-06	1.15E-05	-0.252974867	0.252974867	M1	Male	trans
cg27069691_RNY4P9	1.30E-06	1.15E-05	-0.545910775	0.545910775	M1	Male	trans
cg19432243_IATPR	1.30E-06	1.15E-05	-0.74549716	0.74549716	M1	Male	trans
cg06320570_ENSG00000228427	1.30E-06	1.15E-05	-1.379757305	1.379757305	M1	Male	trans
cg09307193_TAFA1	1.30E-06	1.15E-05	-1.169642447	1.169642447	M1	Male	trans
cg20945463_RPL22P14	1.30E-06	1.15E-05	-0.826725903	0.826725903	M1	Male	trans
cg26221029_CBLN4	1.30E-06	1.15E-05	-1.149040642	1.149040642	M1	Male	trans
cg07833852_FAM183BP	1.30E-06	1.15E-05	-0.543562321	0.543562321	M1	Male	trans
cg10295807_C1orf162	1.30E-06	1.15E-05	-0.610572033	0.610572033	M1	Male	trans
cg14114155_PTX3	1.30E-06	1.15E-05	0.342863568	0.342863568	M1	Male	trans
cg17623793_OR6T1	1.30E-06	1.15E-05	-0.149773313	0.149773313	M1	Male	trans
cg22773831_CSAG1	1.30E-06	1.15E-05	-1.166542041	1.166542041	M1	Male	trans
cg13799853_LAT2	1.30E-06	1.15E-05	0.399028676	0.399028676	M1	Male	trans
cg12938017_ENSG00000229899	1.30E-06	1.15E-05	0.576027604	0.576027604	M1	Male	trans
cg13678787_ENSG00000173366	1.30E-06	1.15E-05	-1.882430463	1.882430463	M1	Male	trans
cg04738355_ENSG00000220745	1.30E-06	1.15E-05	-1.178916649	1.178916649	M1	Male	trans
cg09299773_PABPC1P6	1.30E-06	1.15E-05	-0.670046807	0.670046807	M1	Male	trans
cg24430871_UTS2R	1.30E-06	1.15E-05	-0.683987548	0.683987548	M1	Male	trans
cg16569147_RNU6-992P	1.30E-06	1.15E-05	-0.566692704	0.566692704	M1	Male	trans
cg22314643_HOMER2P2	1.30E-06	1.15E-05	-0.863789507	0.863789507	M1	Male	trans
cg00448895_ATAD3C	1.30E-06	1.15E-05	1.22909673	1.22909673	M1	Male	trans
cg09480417_LINC00494	1.30E-06	1.15E-05	-0.6930823	0.6930823	M1	Male	trans
cg06175279_RNA5SP375	1.30E-06	1.15E-05	-0.673768978	0.673768978	M1	Male	trans
cg01164221_TRAV25	1.30E-06	1.15E-05	-0.542977557	0.542977557	M1	Male	trans
cg04325406_ENSG00000174171	1.30E-06	1.15E-05	-0.787613248	0.787613248	M1	Male	trans
cg04243292_MIR613	1.30E-06	1.15E-05	-0.382505204	0.382505204	M1	Male	trans
cg19263847_RNA5SP431	1.30E-06	1.15E-05	-0.45414698	0.45414698	M1	Male	trans
cg12377084_ATP6V1B1	1.30E-06	1.15E-05	-0.482271103	0.482271103	M1	Male	trans
cg21258370_ALDOAP2	1.30E-06	1.15E-05	-0.414926073	0.414926073	M1	Male	trans
cg13720284_TCL1B	1.30E-06	1.15E-05	-0.454347068	0.454347068	M1	Male	trans
cg14473837_EIF3MP1	1.30E-06	1.15E-05	-0.742247801	0.742247801	M1	Male	trans
cg03119028_VSX1	1.30E-06	1.15E-05	0.636873294	0.636873294	M1	Male	trans
cg05154833_IL24	1.30E-06	1.15E-05	-0.721971281	0.721971281	M1	Male	trans
cg06884304_OR1L1	1.30E-06	1.15E-05	-0.994999157	0.994999157	M1	Male	trans
cg19335711_HMGB1P9	1.30E-06	1.15E-05	-0.983317022	0.983317022	M1	Male	trans
cg20695805_RPL22P4	1.30E-06	1.15E-05	0.208058795	0.208058795	M1	Male	trans
cg20695805_SERBP1P3	1.30E-06	1.15E-05	0.243957405	0.243957405	M1	Male	trans
cg20695805_RN7SL159P	1.30E-06	1.15E-05	0.733413271	0.733413271	M1	Male	trans
cg07833852_RN7SL499P	1.30E-06	1.15E-05	-0.623487703	0.623487703	M1	Male	trans
cg08157914_OR10W1	1.30E-06	1.15E-05	-1.362289763	1.362289763	M1	Male	trans
cg10635593_RNU6-1144P	1.30E-06	1.15E-05	0.719730881	0.719730881	M1	Male	trans
cg23160136_RNU6-429P	1.30E-06	1.15E-05	-0.529454287	0.529454287	M1	Male	trans
cg22168087_ZSCAN10	1.30E-06	1.15E-05	0.724436619	0.724436619	M1	Male	trans
cg23634134_CLCA1	1.30E-06	1.15E-05	0.400800138	0.400800138	M1	Male	trans
cg22597706_PRR27	1.30E-06	1.15E-05	-0.60541702	0.60541702	M1	Male	trans
cg13410674_SNORD54	1.30E-06	1.15E-05	-0.733138503	0.733138503	M1	Male	trans
cg22751099_ENSG00000220139	1.30E-06	1.15E-05	-0.459348912	0.459348912	M1	Male	trans
cg09929408_DPYSL5	1.30E-06	1.15E-05	-0.192274235	0.192274235	M1	Male	trans
cg11360606_MIR449A	1.30E-06	1.15E-05	-0.6825744	0.6825744	M1	Male	trans
cg09435249_ENSG00000224583	1.30E-06	1.15E-05	-0.804953043	0.804953043	M1	Male	trans
cg06747314_IGHJ3	1.30E-06	1.15E-05	-0.906533209	0.906533209	M1	Male	trans
cg11214014_RNU6-898P	1.30E-06	1.15E-05	-0.591468668	0.591468668	M1	Male	trans
cg27380499_ENSG00000235128	1.30E-06	1.15E-05	0.515296808	0.515296808	M1	Male	trans
cg14313932_TRAJ49	1.30E-06	1.15E-05	-0.624442274	0.624442274	M1	Male	trans
cg05260346_LINC02476	1.30E-06	1.15E-05	-0.613745913	0.613745913	M1	Male	trans
cg08433110_ZNF705D	1.30E-06	1.15E-05	-0.40578901	0.40578901	M1	Male	trans
cg21245844_ENSG00000237601	1.30E-06	1.15E-05	-0.757067621	0.757067621	M1	Male	trans
cg23073032_GABRG2	1.31E-06	1.15E-05	1.112906842	1.112906842	M1	Male	trans
cg27501748_ADAMTS12	1.31E-06	1.15E-05	-0.709360408	0.709360408	M1	Male	trans
cg14727845_ENSG00000213851	1.31E-06	1.15E-05	-1.171473775	1.171473775	M1	Male	trans
cg25531986_ENSG00000235725	1.31E-06	1.15E-05	-0.512846399	0.512846399	M1	Male	trans
cg08662043_ENSG00000237076	1.31E-06	1.15E-05	-0.527833261	0.527833261	M1	Male	trans
cg20221650_PRY2	1.31E-06	1.15E-05	-0.339479061	0.339479061	M1	Male	trans
cg20221650_PRYP3	1.31E-06	1.15E-05	-0.536673822	0.536673822	M1	Male	trans
cg20221650_PRY	1.31E-06	1.15E-05	-0.106153354	0.106153354	M1	Male	trans
cg18318704_OR51A7	1.31E-06	1.15E-05	0.659088562	0.659088562	M1	Male	trans
cg26841611_SNORD114-10	1.31E-06	1.15E-05	-0.620095557	0.620095557	M1	Male	trans
cg05226043_VN1R37P	1.31E-06	1.15E-05	-0.451582268	0.451582268	M1	Male	trans
cg17969084_ENSG00000221711	1.31E-06	1.15E-05	0.383686147	0.383686147	M1	Male	trans
cg13419774_GXYLT2	1.31E-06	1.15E-05	-0.992312412	0.992312412	M1	Male	trans
cg20695805_IGHV3-13	1.31E-06	1.15E-05	0.808200428	0.808200428	M1	Male	trans
cg07830906_ENSG00000229491	1.31E-06	1.15E-05	-0.938496783	0.938496783	M1	Male	trans
cg04060288_SLC18A1	1.31E-06	1.15E-05	-1.022553928	1.022553928	M1	Male	trans
cg24443367_ENSG00000243122	1.31E-06	1.15E-05	-1.281381964	1.281381964	M1	Male	trans
cg15001471_ENSG00000229203	1.31E-06	1.15E-05	-1.034500405	1.034500405	M1	Male	trans
cg12307698_NID2	1.31E-06	1.15E-05	1.750550211	1.750550211	M1	Male	trans
cg24170716_PLA2G2D	1.31E-06	1.15E-05	-1.207680878	1.207680878	M1	Male	trans
cg01164221_RNA5SP139	1.31E-06	1.15E-05	-0.427093749	0.427093749	M1	Male	trans
cg17355385_IFNA4	1.31E-06	1.15E-05	0.564514233	0.564514233	M1	Male	trans
cg17218510_ENSG00000228174	1.31E-06	1.15E-05	-0.299474993	0.299474993	M1	Male	trans
cg24952959_ENSG00000232765	1.31E-06	1.15E-05	0.557922643	0.557922643	M1	Male	trans
cg04738355_CAV1	1.31E-06	1.15E-05	-0.935306449	0.935306449	M1	Male	trans
cg06567996_ENSG00000236775	1.31E-06	1.15E-05	-0.924503602	0.924503602	M1	Male	trans
cg16977073_SNX29P1	1.31E-06	1.15E-05	-1.00140839	1.00140839	M1	Male	trans
cg10736407_ENSG00000213690	1.31E-06	1.15E-05	0.620606095	0.620606095	M1	Male	trans
cg13180315_ZNF716	1.31E-06	1.15E-05	0.890509089	0.890509089	M1	Male	trans
cg20339553_GPR42	1.31E-06	1.15E-05	0.526948257	0.526948257	M1	Male	trans
cg09774124_USP12-AS1	1.31E-06	1.15E-05	-0.739972789	0.739972789	M1	Male	trans
cg02751273_BTG3P1	1.31E-06	1.15E-05	0.72164443	0.72164443	M1	Male	trans
cg04266774_OR2H5P	1.31E-06	1.15E-05	-0.962987053	0.962987053	M1	Male	trans
cg23989409_AK4P6	1.31E-06	1.15E-05	-0.709600795	0.709600795	M1	Male	trans
cg03570766_SNORD127	1.31E-06	1.15E-05	-0.83525342	0.83525342	M1	Male	trans
cg24728770_RNU2-38P	1.31E-06	1.15E-05	-0.485758634	0.485758634	M1	Male	trans
cg17106653_KCNA3	1.31E-06	1.15E-05	0.831803042	0.831803042	M1	Male	trans
cg11567268_RNU1-52P	1.31E-06	1.15E-05	-0.815497423	0.815497423	M1	Male	trans
cg07712598_MSGN1	1.31E-06	1.15E-05	-0.615422815	0.615422815	M1	Male	trans
cg01008267_CTAGE16P	1.31E-06	1.15E-05	-0.705599085	0.705599085	M1	Male	trans
cg06757994_OR51A4	1.31E-06	1.15E-05	-0.674531151	0.674531151	M1	Male	trans
cg13236475_CYCSP35	1.31E-06	1.15E-05	-0.658562261	0.658562261	M1	Male	trans
cg20695805_EVI2B	1.31E-06	1.15E-05	0.528985716	0.528985716	M1	Male	trans
cg23383887_CSMD3	1.31E-06	1.15E-05	-1.267270838	1.267270838	M1	Male	trans
cg10736303_NID2	1.31E-06	1.15E-05	-0.98556528	0.98556528	M1	Male	trans
cg07474672_C2orf16	1.31E-06	1.15E-05	-0.906915168	0.906915168	M1	Male	trans
cg11086960_TMEM230P1	1.31E-06	1.15E-05	-0.662090564	0.662090564	M1	Male	trans
cg11444278_GIMAP5	1.31E-06	1.15E-05	0.358684853	0.358684853	M1	Male	trans
cg08926056_BEST2	1.31E-06	1.15E-05	0.469648022	0.469648022	M1	Male	trans
cg15018132_RNU6-1025P	1.31E-06	1.15E-05	-0.594671661	0.594671661	M1	Male	trans
cg02124887_ENSG00000226854	1.31E-06	1.15E-05	0.261776403	0.261776403	M1	Male	trans
cg10499042_SNORD114-7	1.31E-06	1.15E-05	-1.119555382	1.119555382	M1	Male	trans
cg03562628_ENSG00000241180	1.31E-06	1.15E-05	-0.810137899	0.810137899	M1	Male	trans
cg20137750_GUCY2EP	1.31E-06	1.15E-05	-0.694455606	0.694455606	M1	Male	trans
cg10959048_CNKSR2	1.31E-06	1.15E-05	-1.245386228	1.245386228	M1	Male	trans
cg09189551_TTC6	1.31E-06	1.15E-05	-0.944093722	0.944093722	M1	Male	trans
cg08656369_LINC02799	1.31E-06	1.15E-05	-0.912278003	0.912278003	M1	Male	trans
cg19432243_IL23A	1.31E-06	1.15E-05	-0.584470675	0.584470675	M1	Male	trans
cg21830932_HMGA1	1.31E-06	1.15E-05	-0.821952354	0.821952354	M1	Male	trans
cg26031613_CICP6	1.31E-06	1.15E-05	0.926454715	0.926454715	M1	Male	trans
cg27015302_OR11L1	1.31E-06	1.15E-05	-0.482745632	0.482745632	M1	Male	trans
cg14776351_ENSG00000229957	1.31E-06	1.15E-05	-0.544031681	0.544031681	M1	Male	trans
cg14366117_ENSG00000233565	1.31E-06	1.15E-05	-1.122161458	1.122161458	M1	Male	trans
cg13242077_IFIT2	1.31E-06	1.15E-05	-0.455832807	0.455832807	M1	Male	trans
cg26486246_IGHD2-8	1.31E-06	1.15E-05	-0.679200369	0.679200369	M1	Male	trans
cg15463454_LINC01639	1.31E-06	1.15E-05	-2.863842547	2.863842547	M1	Male	trans
cg07102783_STMN2	1.31E-06	1.15E-05	-0.140067361	0.140067361	M1	Male	trans
cg09339841_AMY2A	1.31E-06	1.15E-05	-0.381668828	0.381668828	M1	Male	trans
cg14938738_CFL1P4	1.31E-06	1.15E-05	-0.43493148	0.43493148	M1	Male	trans
cg16112969_ENSG00000231724	1.31E-06	1.15E-05	-0.98815352	0.98815352	M1	Male	trans
cg02751273_RNU1-151P	1.31E-06	1.15E-05	0.69794512	0.69794512	M1	Male	trans
cg13446689_ENSG00000237268	1.31E-06	1.15E-05	1.060575258	1.060575258	M1	Male	trans
cg20313696_MIR548AJ2	1.31E-06	1.15E-05	-0.483218316	0.483218316	M1	Male	trans
cg04000274_OCLNP1	1.31E-06	1.15E-05	-0.907904063	0.907904063	M1	Male	trans
cg03214444_MIR26A2	1.31E-06	1.15E-05	-1.176285617	1.176285617	M1	Male	trans
cg22865455_ACTA1	1.31E-06	1.15E-05	-1.478157982	1.478157982	M1	Male	trans
cg21018156_ZNF560	1.31E-06	1.15E-05	-0.490654634	0.490654634	M1	Male	trans
cg02639667_MTND4P22	1.31E-06	1.15E-05	0.961468165	0.961468165	M1	Male	trans
cg16247465_SYT1	1.31E-06	1.15E-05	-0.728055204	0.728055204	M1	Male	trans
cg13999965_ENSG00000229977	1.31E-06	1.15E-05	-0.734199796	0.734199796	M1	Male	trans
cg06502685_VWDE	1.31E-06	1.15E-05	-0.487402872	0.487402872	M1	Male	trans
cg02133140_IL1F10	1.31E-06	1.15E-05	-0.363586262	0.363586262	M1	Male	trans
cg21252088_MYH8	1.31E-06	1.15E-05	1.355883368	1.355883368	M1	Male	trans
cg11791922_HAND2-AS1	1.31E-06	1.15E-05	-1.082310136	1.082310136	M1	Male	trans
cg11593799_ENSG00000173366	1.31E-06	1.15E-05	-0.729854141	0.729854141	M1	Male	trans
cg10039163_TCL1B	1.31E-06	1.15E-05	-0.704118771	0.704118771	M1	Male	trans
cg06803261_LINC02082	1.31E-06	1.15E-05	-0.888366435	0.888366435	M1	Male	trans
cg05207347_KRT223P	1.31E-06	1.15E-05	-0.508011091	0.508011091	M1	Male	trans
cg05123276_ENSG00000237173	1.31E-06	1.15E-05	-0.820259504	0.820259504	M1	Male	trans
cg10039163_ENSG00000225513	1.31E-06	1.15E-05	-0.610719472	0.610719472	M1	Male	trans
cg20615820_ENSG00000231883	1.31E-06	1.15E-05	-0.476293615	0.476293615	M1	Male	trans
cg22280068_IGHV5-78	1.31E-06	1.15E-05	-0.997096444	0.997096444	M1	Male	trans
cg05620362_DNAJB8-AS1	1.31E-06	1.15E-05	-0.464768298	0.464768298	M1	Male	trans
cg01403557_ENSG00000235358	1.31E-06	1.15E-05	-1.95103097	1.95103097	M1	Male	trans
cg22791879_EPHA1	1.31E-06	1.15E-05	-0.558780006	0.558780006	M1	Male	trans
cg14924064_ZNF101	1.31E-06	1.15E-05	0.619405581	0.619405581	M1	Male	trans
cg08426938_CNEP1R1P1	1.31E-06	1.15E-05	-0.741336802	0.741336802	M1	Male	trans
cg14938738_RPS27P26	1.31E-06	1.15E-05	-0.400027414	0.400027414	M1	Male	trans
cg06880767_HSPA8P6	1.31E-06	1.15E-05	-0.766589969	0.766589969	M1	Male	trans
cg25212717_PTHLH	1.31E-06	1.15E-05	-0.575305655	0.575305655	M1	Male	trans
cg26015683_LINC00237	1.31E-06	1.15E-05	0.380134589	0.380134589	M1	Male	trans
cg14267705_ENSG00000233330	1.31E-06	1.15E-05	-0.951263195	0.951263195	M1	Male	trans
cg05396439_OR9Q1	1.31E-06	1.15E-05	-0.376931596	0.376931596	M1	Male	trans
cg07712598_RN7SKP204	1.31E-06	1.15E-05	-0.710928313	0.710928313	M1	Male	trans
cg24856383_ENSG00000229717	1.31E-06	1.15E-05	1.482332671	1.482332671	M1	Male	trans
cg12256809_SLC25A48	1.31E-06	1.15E-05	-0.951893993	0.951893993	M1	Male	trans
cg12594546_RGS2	1.31E-06	1.15E-05	-0.510810008	0.510810008	M1	Male	trans
cg04141000_OCA2	1.31E-06	1.15E-05	-0.601282988	0.601282988	M1	Male	trans
cg05138064_RNA5S2	1.31E-06	1.15E-05	-0.724849175	0.724849175	M1	Male	trans
cg17271146_PAICSP3	1.31E-06	1.15E-05	-0.625073648	0.625073648	M1	Male	trans
cg14513900_RNA5SP205	1.31E-06	1.15E-05	-0.731583231	0.731583231	M1	Male	trans
cg11269444_OR6S1	1.31E-06	1.15E-05	-0.312411516	0.312411516	M1	Male	trans
cg16570157_RNU4-50P	1.31E-06	1.15E-05	0.480513573	0.480513573	M1	Male	trans
cg03082902_LINC01283	1.31E-06	1.15E-05	-0.72783559	0.72783559	M1	Male	trans
cg01124926_ENSG00000214669	1.31E-06	1.15E-05	-0.912729978	0.912729978	M1	Male	trans
cg21610436_PCDH11Y	1.31E-06	1.15E-05	-0.515897688	0.515897688	M1	Male	trans
cg26613778_OR9G4	1.31E-06	1.15E-05	-0.08993275	0.08993275	M1	Male	trans
cg24711324_LINC00598	1.31E-06	1.15E-05	-0.773396696	0.773396696	M1	Male	trans
cg14418213_TBC1D3P2	1.31E-06	1.15E-05	-0.706544132	0.706544132	M1	Male	trans
cg10736303_TMEM145	1.31E-06	1.15E-05	-0.553644843	0.553644843	M1	Male	trans
cg22120018_RN7SKP38	1.31E-06	1.15E-05	-0.729206845	0.729206845	M1	Male	trans
cg03035495_RPL35AP19	1.31E-06	1.15E-05	-1.024993597	1.024993597	M1	Male	trans
cg18343923_RNU6-1105P	1.31E-06	1.15E-05	-0.922996331	0.922996331	M1	Male	trans
cg07793432_AKAP6	1.31E-06	1.15E-05	-0.794675363	0.794675363	M1	Male	trans
cg04924893_MIR633	1.31E-06	1.15E-05	-0.853049968	0.853049968	M1	Male	trans
cg04202539_LINC01760	1.31E-06	1.15E-05	-1.21978391	1.21978391	M1	Male	trans
cg26110038_RPL23AP71	1.31E-06	1.15E-05	-0.929026019	0.929026019	M1	Male	trans
cg02682924_LINC02291	1.31E-06	1.15E-05	-0.59624314	0.59624314	M1	Male	trans
cg14575159_PNLIPRP3	1.31E-06	1.15E-05	0.78143569	0.78143569	M1	Male	trans
cg19408449_ENSG00000229255	1.31E-06	1.15E-05	-0.403108473	0.403108473	M1	Male	trans
cg08433110_ENSG00000237311	1.31E-06	1.15E-05	-0.51139788	0.51139788	M1	Male	trans
cg22453488_ENSG00000225952	1.31E-06	1.15E-05	0.796859822	0.796859822	M1	Male	trans
cg07116010_ENSG00000231702	1.31E-06	1.15E-05	0.57240795	0.57240795	M1	Male	trans
cg15713912_MYBPHL	1.31E-06	1.15E-05	0.70427269	0.70427269	M1	Male	trans
cg02077688_RNU1-35P	1.31E-06	1.16E-05	-0.694293863	0.694293863	M1	Male	trans
cg14357008_MAEL	1.31E-06	1.16E-05	-0.463189439	0.463189439	M1	Male	trans
cg18867202_THBD	1.31E-06	1.16E-05	-0.533608196	0.533608196	M1	Male	trans
cg03485681_RPL27P7	1.31E-06	1.16E-05	-0.934986646	0.934986646	M1	Male	trans
cg14086691_RN7SL497P	1.31E-06	1.16E-05	-1.023604992	1.023604992	M1	Male	trans
cg14924064_RPL21P106	1.31E-06	1.16E-05	0.45715867	0.45715867	M1	Male	trans
cg09774124_TNIP2P1	1.31E-06	1.16E-05	-0.707000373	0.707000373	M1	Male	trans
cg06302718_C1QA	1.31E-06	1.16E-05	-0.466154108	0.466154108	M1	Male	trans
cg15030074_MTND4P31	1.31E-06	1.16E-05	-0.454960569	0.454960569	M1	Male	trans
cg00490039_IGKJ5	1.31E-06	1.16E-05	-0.714401217	0.714401217	M1	Male	trans
cg02440268_RPL30P14	1.31E-06	1.16E-05	-1.143006755	1.143006755	M1	Male	trans
cg18180710_RNU5B-2P	1.31E-06	1.16E-05	0.781278438	0.781278438	M1	Male	trans
cg00545295_GLRA4	1.31E-06	1.16E-05	0.768964512	0.768964512	M1	Male	trans
cg05154833_ENSG00000229646	1.31E-06	1.16E-05	-0.660614678	0.660614678	M1	Male	trans
cg23155884_ENSG00000235186	1.31E-06	1.16E-05	-0.642096529	0.642096529	M1	Male	trans
cg09349128_ISLR2	1.31E-06	1.16E-05	0.995142094	0.995142094	M1	Male	trans
cg17653352_PGA4	1.31E-06	1.16E-05	-0.809089481	0.809089481	M1	Male	trans
cg17300451_IGKV3D-15	1.31E-06	1.16E-05	-1.025197893	1.025197893	M1	Male	trans
cg12968518_ENSG00000224513	1.31E-06	1.16E-05	0.950306993	0.950306993	M1	Male	trans
cg09221605_KRTAP13-4	1.31E-06	1.16E-05	-0.782338254	0.782338254	M1	Male	trans
cg24673875_RNU6-462P	1.31E-06	1.16E-05	-1.068651345	1.068651345	M1	Male	trans
cg10568558_ENSG00000237525	1.31E-06	1.16E-05	-0.760408876	0.760408876	M1	Male	trans
cg10039163_IL2RG	1.31E-06	1.16E-05	-0.582878268	0.582878268	M1	Male	trans
cg22168087_GIMAP2	1.31E-06	1.16E-05	0.536980511	0.536980511	M1	Male	trans
cg20821566_RABGGTA	1.31E-06	1.16E-05	0.579306017	0.579306017	M1	Male	trans
cg27135799_SLC36A3	1.31E-06	1.16E-05	-0.521305145	0.521305145	M1	Male	trans
cg10387173_ENSG00000240238	1.31E-06	1.16E-05	-1.46635776	1.46635776	M1	Male	trans
cg17840774_SPRR3	1.31E-06	1.16E-05	-0.407506065	0.407506065	M1	Male	trans
cg26846747_RNA5SP229	1.31E-06	1.16E-05	-0.597054347	0.597054347	M1	Male	trans
cg06001045_CNN2P8	1.31E-06	1.16E-05	-0.823485179	0.823485179	M1	Male	trans
cg00893657_DDX43	1.31E-06	1.16E-05	-0.547253532	0.547253532	M1	Male	trans
cg18087593_CTAG2	1.31E-06	1.16E-05	-0.061398593	0.061398593	M1	Male	trans
cg13841476_HOXB-AS3	1.31E-06	1.16E-05	-0.838551631	0.838551631	M1	Male	trans
cg08588490_CXADRP1	1.31E-06	1.16E-05	-1.434677465	1.434677465	M1	Male	trans
cg24137511_ENSG00000242140	1.31E-06	1.16E-05	-0.99237009	0.99237009	M1	Male	trans
cg14594743_RNA5SP242	1.31E-06	1.16E-05	-0.430302335	0.430302335	M1	Male	trans
cg14282280_ENSG00000229491	1.31E-06	1.16E-05	-0.813615543	0.813615543	M1	Male	trans
cg07914385_ENSG00000205695	1.31E-06	1.16E-05	-0.543708082	0.543708082	M1	Male	trans
cg10492042_DNAH17	1.32E-06	1.16E-05	0.380371382	0.380371382	M1	Male	trans
cg18592447_TUBBP9	1.32E-06	1.16E-05	0.920554209	0.920554209	M1	Male	trans
cg00445202_LORICRIN	1.32E-06	1.16E-05	-0.567101657	0.567101657	M1	Male	trans
cg04025879_ENSG00000242611	1.32E-06	1.16E-05	-0.631856595	0.631856595	M1	Male	trans
cg05898591_ENSG00000231476	1.32E-06	1.16E-05	0.898275466	0.898275466	M1	Male	trans
cg24323552_TRBV5-6	1.32E-06	1.16E-05	-1.000304206	1.000304206	M1	Male	trans
cg08662043_ENSG00000237468	1.32E-06	1.16E-05	-0.351765676	0.351765676	M1	Male	trans
cg05226043_LINC01280	1.32E-06	1.16E-05	-0.878716836	0.878716836	M1	Male	trans
cg22996185_ART2BP	1.32E-06	1.16E-05	1.328507234	1.328507234	M1	Male	trans
cg07243941_EIF1P2	1.32E-06	1.16E-05	0.25969417	0.25969417	M1	Male	trans
cg07833852_ENSG00000239739	1.32E-06	1.16E-05	-0.71891339	0.71891339	M1	Male	trans
cg18346106_SLC25A47	1.32E-06	1.16E-05	-1.105774435	1.105774435	M1	Male	trans
cg13175575_MTND3P16	1.32E-06	1.16E-05	-0.465775162	0.465775162	M1	Male	trans
cg22168087_CD83	1.32E-06	1.16E-05	0.671930836	0.671930836	M1	Male	trans
cg14170504_ENSG00000230668	1.32E-06	1.16E-05	0.577694603	0.577694603	M1	Male	trans
cg11815008_RNU6-534P	1.32E-06	1.16E-05	-0.552131877	0.552131877	M1	Male	trans
cg22394530_RPL39P39	1.32E-06	1.16E-05	-0.725699217	0.725699217	M1	Male	trans
cg07474672_UBE2V1P16	1.32E-06	1.16E-05	-0.900943643	0.900943643	M1	Male	trans
cg00811340_HSPA8P18	1.32E-06	1.16E-05	-0.696258375	0.696258375	M1	Male	trans
cg23782583_ENOX1-AS1	1.32E-06	1.16E-05	-0.504521533	0.504521533	M1	Male	trans
cg19392754_ENSG00000232072	1.32E-06	1.16E-05	0.666267985	0.666267985	M1	Male	trans
cg18082669_RPL7P51	1.32E-06	1.16E-05	-0.810087833	0.810087833	M1	Male	trans
cg19938179_ENSG00000226070	1.32E-06	1.16E-05	-0.457082597	0.457082597	M1	Male	trans
cg03227775_ENSG00000229836	1.32E-06	1.16E-05	-0.378416694	0.378416694	M1	Male	trans
cg19597111_ADRA1D	1.32E-06	1.16E-05	-0.732368417	0.732368417	M1	Male	trans
cg00064208_CNN2P11	1.32E-06	1.16E-05	-0.929394733	0.929394733	M1	Male	trans
cg18087593_LINC01683	1.32E-06	1.16E-05	-0.282448729	0.282448729	M1	Male	trans
cg02129159_CD200R1L	1.32E-06	1.16E-05	-0.471915664	0.471915664	M1	Male	trans
cg08588490_TRBJ2-5	1.32E-06	1.16E-05	-1.218238058	1.218238058	M1	Male	trans
cg12237289_ENSG00000234805	1.32E-06	1.16E-05	-0.452395361	0.452395361	M1	Male	trans
cg06290904_CACNG2	1.32E-06	1.16E-05	0.936266874	0.936266874	M1	Male	trans
cg04770397_ENSG00000228940	1.32E-06	1.16E-05	-1.206824319	1.206824319	M1	Male	trans
cg06983174_MIR1294	1.32E-06	1.16E-05	0.126547947	0.126547947	M1	Male	trans
cg26841611_ENSG00000224881	1.32E-06	1.16E-05	-0.569347696	0.569347696	M1	Male	trans
cg00894219_CALCA	1.32E-06	1.16E-05	-0.583508027	0.583508027	M1	Male	trans
cg17158894_TEAD2	1.32E-06	1.16E-05	-0.420174807	0.420174807	M1	Male	trans
cg07474672_ENSG00000224675	1.32E-06	1.16E-05	-0.941462933	0.941462933	M1	Male	trans
cg00134973_ENSG00000226851	1.32E-06	1.16E-05	-1.032482115	1.032482115	M1	Male	trans
cg04665311_RPL10P11	1.32E-06	1.16E-05	-0.59456618	0.59456618	M1	Male	trans
cg26015513_ANKRD62	1.32E-06	1.16E-05	-0.525435148	0.525435148	M1	Male	trans
cg13648318_RNU6-252P	1.32E-06	1.16E-05	0.449692656	0.449692656	M1	Male	trans
cg25938960_SPECC1P1	1.32E-06	1.16E-05	-1.086907281	1.086907281	M1	Male	trans
cg19936266_H3C9P	1.32E-06	1.16E-05	-1.100863923	1.100863923	M1	Male	trans
cg17971947_KIRREL3-AS3	1.32E-06	1.16E-05	-0.372435419	0.372435419	M1	Male	trans
cg01783894_FOXL2	1.32E-06	1.16E-05	-0.604179092	0.604179092	M1	Male	trans
cg04004768_SNRPD2P2	1.32E-06	1.16E-05	-0.198588855	0.198588855	M1	Male	trans
cg18318704_ENSG00000224669	1.32E-06	1.16E-05	0.333973161	0.333973161	M1	Male	trans
cg04738673_CBX1P3	1.32E-06	1.16E-05	-0.473617296	0.473617296	M1	Male	trans
cg18452169_SCG5-AS1	1.32E-06	1.16E-05	-0.888037206	0.888037206	M1	Male	trans
cg18318704_SLC30A3	1.32E-06	1.16E-05	0.65161055	0.65161055	M1	Male	trans
cg02232418_CDH11	1.32E-06	1.16E-05	-0.384630504	0.384630504	M1	Male	trans
cg24243314_RNU7-187P	1.32E-06	1.16E-05	0.578977752	0.578977752	M1	Male	trans
cg04015129_LINC02800	1.32E-06	1.16E-05	-0.643818271	0.643818271	M1	Male	trans
cg09147065_LOXL4	1.32E-06	1.16E-05	-0.511853725	0.511853725	M1	Male	trans
cg18538958_ZNF729	1.32E-06	1.16E-05	0.587331252	0.587331252	M1	Male	trans
cg05713971_NEUROG3	1.32E-06	1.16E-05	0.597470568	0.597470568	M1	Male	trans
cg24856383_RPL21P35	1.32E-06	1.16E-05	1.359714458	1.359714458	M1	Male	trans
cg25716065_ASNS	1.32E-06	1.16E-05	0.770987213	0.770987213	M1	Male	trans
cg17096979_RPL4P1	1.32E-06	1.16E-05	-1.363965562	1.363965562	M1	Male	trans
cg05970080_RNA5SP152	1.32E-06	1.16E-05	-0.890964649	0.890964649	M1	Male	trans
cg17324671_RNU6-549P	1.32E-06	1.16E-05	-0.633352988	0.633352988	M1	Male	trans
cg09391279_CLGN	1.32E-06	1.16E-05	-0.721810519	0.721810519	M1	Male	trans
cg03654560_LINC01104	1.32E-06	1.16E-05	-0.557757837	0.557757837	M1	Male	trans
cg13799853_RPL19P18	1.32E-06	1.16E-05	0.624022141	0.624022141	M1	Male	trans
cg10034640_ENSG00000240535	1.32E-06	1.16E-05	-0.434752407	0.434752407	M1	Male	trans
cg11464377_IGHV3-38	1.32E-06	1.16E-05	-0.440357616	0.440357616	M1	Male	trans
cg16247465_PPBP	1.32E-06	1.16E-05	-0.505698341	0.505698341	M1	Male	trans
cg09825296_LINC01716	1.32E-06	1.16E-05	-0.404180069	0.404180069	M1	Male	trans
cg13799853_XAGE1A	1.32E-06	1.16E-05	0.486650323	0.486650323	M1	Male	trans
cg13799853_XAGE1B	1.32E-06	1.16E-05	0.486650323	0.486650323	M1	Male	trans
cg02804275_SLITRK2	1.32E-06	1.16E-05	-0.231974627	0.231974627	M1	Male	trans
cg18924965_CPNE9	1.32E-06	1.16E-05	0.529146047	0.529146047	M1	Male	trans
cg03821157_SKP1P1	1.32E-06	1.16E-05	-0.591618231	0.591618231	M1	Male	trans
cg04391672_RNU6-1240P	1.32E-06	1.16E-05	-0.780816348	0.780816348	M1	Male	trans
cg04391672_RPS8P4	1.32E-06	1.16E-05	-0.495252508	0.495252508	M1	Male	trans
cg04391672_RPL31P13	1.32E-06	1.16E-05	-0.922449033	0.922449033	M1	Male	trans
cg04391672_LINC01247	1.32E-06	1.16E-05	-0.922449033	0.922449033	M1	Male	trans
cg04391672_LINC01795	1.32E-06	1.16E-05	-0.922449033	0.922449033	M1	Male	trans
cg04391672_IGKV1OR2-3	1.32E-06	1.16E-05	-1.299699323	1.299699323	M1	Male	trans
cg04391672_DNAJC17P1	1.32E-06	1.16E-05	-0.922449033	0.922449033	M1	Male	trans
cg04391672_SNRPGP8	1.32E-06	1.16E-05	-0.459566296	0.459566296	M1	Male	trans
cg04391672_RNU2-16P	1.32E-06	1.16E-05	-0.495986562	0.495986562	M1	Male	trans
cg04391672_RNU2-48P	1.32E-06	1.16E-05	-0.756002669	0.756002669	M1	Male	trans
cg04391672_MIR548A1	1.32E-06	1.16E-05	-1.299699323	1.299699323	M1	Male	trans
cg04391672_RPS29P15	1.32E-06	1.16E-05	-1.299699323	1.299699323	M1	Male	trans
cg04391672_RPL30P12	1.32E-06	1.16E-05	-1.299699323	1.299699323	M1	Male	trans
cg04391672_MIR1-1HG	1.32E-06	1.16E-05	-0.922449033	0.922449033	M1	Male	trans
cg04391672_ENSG00000220204	1.32E-06	1.16E-05	-1.299699323	1.299699323	M1	Male	trans
cg04391672_RPL19P20	1.32E-06	1.16E-05	-0.533905978	0.533905978	M1	Male	trans
cg04391672_ENSG00000234932	1.32E-06	1.16E-05	-0.756002669	0.756002669	M1	Male	trans
cg04391672_ENSG00000237163	1.32E-06	1.16E-05	-0.533905978	0.533905978	M1	Male	trans
cg04391672_RNU1-148P	1.32E-06	1.16E-05	-0.465588138	0.465588138	M1	Male	trans
cg04391672_ENSG00000237480	1.32E-06	1.16E-05	-0.570057372	0.570057372	M1	Male	trans
cg07443778_TRAJ56	1.32E-06	1.16E-05	-0.837610356	0.837610356	M1	Male	trans
cg20602786_ENSG00000224513	1.32E-06	1.16E-05	-0.949004607	0.949004607	M1	Male	trans
cg13546658_ENSG00000234918	1.32E-06	1.16E-05	0.728861447	0.728861447	M1	Male	trans
cg14587401_CICP1	1.32E-06	1.16E-05	0.815021355	0.815021355	M1	Male	trans
cg27399957_SPATA31D1	1.32E-06	1.16E-05	-0.759595129	0.759595129	M1	Male	trans
cg16237565_RNU6-1100P	1.32E-06	1.16E-05	-0.580570028	0.580570028	M1	Male	trans
cg22503024_IGHV1-3	1.32E-06	1.16E-05	-0.805948611	0.805948611	M1	Male	trans
cg09354553_CCL7	1.32E-06	1.16E-05	-0.700579817	0.700579817	M1	Male	trans
cg08764590_IGLV4-69	1.32E-06	1.16E-05	-1.203281307	1.203281307	M1	Male	trans
ch.2.54406426R_COX7A2P2	1.32E-06	1.16E-05	0.812824891	0.812824891	M1	Male	trans
cg17324671_IGLV3-25	1.32E-06	1.16E-05	-0.627487119	0.627487119	M1	Male	trans
cg01140770_CNIH2	1.32E-06	1.16E-05	-0.70170676	0.70170676	M1	Male	trans
cg00364747_RPS6P8	1.32E-06	1.16E-05	-0.683573553	0.683573553	M1	Male	trans
cg27380499_LY86	1.32E-06	1.16E-05	0.57317055	0.57317055	M1	Male	trans
cg19408449_CUBN	1.32E-06	1.16E-05	-0.551702242	0.551702242	M1	Male	trans
cg08653161_DNAJB1P1	1.32E-06	1.16E-05	-1.096569687	1.096569687	M1	Male	trans
cg21945639_RPS4XP19	1.32E-06	1.16E-05	0.617246246	0.617246246	M1	Male	trans
cg11086960_ZNF880	1.32E-06	1.16E-05	-0.804869805	0.804869805	M1	Male	trans
cg15938442_NLRP5	1.32E-06	1.16E-05	-0.976289666	0.976289666	M1	Male	trans
cg12652780_NBPF22P	1.32E-06	1.16E-05	-0.159778762	0.159778762	M1	Male	trans
cg12652780_RN7SL309P	1.32E-06	1.16E-05	-0.506418998	0.506418998	M1	Male	trans
cg12652780_RNA5SP366	1.32E-06	1.16E-05	-0.710819861	0.710819861	M1	Male	trans
cg12652780_SNORD115-48	1.32E-06	1.16E-05	-0.25364065	0.25364065	M1	Male	trans
cg12652780_ENSG00000217483	1.32E-06	1.16E-05	-0.710819861	0.710819861	M1	Male	trans
cg12652780_SALL4P2	1.32E-06	1.16E-05	-0.710819861	0.710819861	M1	Male	trans
cg12652780_ENSG00000241385	1.32E-06	1.16E-05	-0.710819861	0.710819861	M1	Male	trans
cg12652780_HNRNPA1P63	1.32E-06	1.16E-05	-0.822833478	0.822833478	M1	Male	trans
cg12652780_RNU1-74P	1.32E-06	1.16E-05	-0.358772445	0.358772445	M1	Male	trans
cg12652780_MTND4P21	1.32E-06	1.16E-05	-1.001521015	1.001521015	M1	Male	trans
cg12652780_RNU6-692P	1.32E-06	1.16E-05	-1.001521015	1.001521015	M1	Male	trans
cg12652780_LINC00708	1.32E-06	1.16E-05	-1.001521015	1.001521015	M1	Male	trans
cg12652780_MTND4LP11	1.32E-06	1.16E-05	-0.582559787	0.582559787	M1	Male	trans
cg12652780_HSPE1P12	1.32E-06	1.16E-05	-0.582559787	0.582559787	M1	Male	trans
cg12652780_RNU7-120P	1.32E-06	1.16E-05	-0.22370774	0.22370774	M1	Male	trans
cg12652780_PTPRD-AS2	1.32E-06	1.16E-05	-0.898453669	0.898453669	M1	Male	trans
cg12652780_ENSG00000227075	1.32E-06	1.16E-05	-1.001521015	1.001521015	M1	Male	trans
cg12652780_ENSG00000235435	1.32E-06	1.16E-05	-1.001521015	1.001521015	M1	Male	trans
cg12652780_PABPC1L2B-AS1	1.32E-06	1.16E-05	-0.172797838	0.172797838	M1	Male	trans
cg12652780_ENSG00000231963	1.32E-06	1.16E-05	-0.234474028	0.234474028	M1	Male	trans
cg14193001_CD79A	1.32E-06	1.16E-05	-0.780300144	0.780300144	M1	Male	trans
cg18693421_SPATA31D1	1.32E-06	1.16E-05	0.771342939	0.771342939	M1	Male	trans
cg20807401_CHRM2	1.32E-06	1.16E-05	-1.082788776	1.082788776	M1	Male	trans
cg17911428_PLA2G2A	1.32E-06	1.16E-05	-0.705706589	0.705706589	M1	Male	trans
cg03875668_UBTFL5	1.32E-06	1.16E-05	-0.527282377	0.527282377	M1	Male	trans
cg13844904_OR5H1	1.32E-06	1.16E-05	-0.07335535	0.07335535	M1	Male	trans
cg20202267_RNU4-82P	1.32E-06	1.16E-05	-0.505273918	0.505273918	M1	Male	trans
cg12769996_IGHV3-72	1.32E-06	1.16E-05	-0.716035448	0.716035448	M1	Male	trans
cg15405368_RN7SKP231	1.32E-06	1.16E-05	0.625550146	0.625550146	M1	Male	trans
cg15405368_PCDH9-AS1	1.32E-06	1.16E-05	0.625550146	0.625550146	M1	Male	trans
cg15405368_ENSG00000237699	1.32E-06	1.16E-05	0.790675464	0.790675464	M1	Male	trans
cg15405368_LINC01788	1.32E-06	1.16E-05	0.512676108	0.512676108	M1	Male	trans
cg15405368_MTND6P24	1.32E-06	1.16E-05	0.584526966	0.584526966	M1	Male	trans
cg15405368_REG1CP	1.32E-06	1.16E-05	0.881378886	0.881378886	M1	Male	trans
cg15405368_MTND5P27	1.32E-06	1.16E-05	0.881378886	0.881378886	M1	Male	trans
cg15405368_RNU6-95P	1.32E-06	1.16E-05	0.880377846	0.880377846	M1	Male	trans
cg15405368_SLC6A18	1.32E-06	1.16E-05	0.881378886	0.881378886	M1	Male	trans
cg15405368_KRT18P42	1.32E-06	1.16E-05	0.851223651	0.851223651	M1	Male	trans
cg15405368_MIR509-2	1.32E-06	1.16E-05	0.881378886	0.881378886	M1	Male	trans
cg15405368_MIR509-3	1.32E-06	1.16E-05	0.881378886	0.881378886	M1	Male	trans
cg15405368_TRIM51GP	1.32E-06	1.16E-05	0.881378886	0.881378886	M1	Male	trans
cg15405368_D21S2088E	1.32E-06	1.16E-05	0.881378886	0.881378886	M1	Male	trans
cg15405368_ENSG00000237555	1.32E-06	1.16E-05	0.881378886	0.881378886	M1	Male	trans
cg01521225_IGLJ1	1.32E-06	1.16E-05	-0.712892583	0.712892583	M1	Male	trans
cg17693656_IL23A	1.32E-06	1.16E-05	-0.499872743	0.499872743	M1	Male	trans
cg22865501_SLITRK4	1.32E-06	1.16E-05	-0.145443314	0.145443314	M1	Male	trans
cg23073032_C4BPAP1	1.32E-06	1.16E-05	0.939603926	0.939603926	M1	Male	trans
cg11086960_ENSG00000231612	1.32E-06	1.16E-05	-0.986381069	0.986381069	M1	Male	trans
cg11395293_RNF212	1.32E-06	1.16E-05	-1.291150755	1.291150755	M1	Male	trans
cg09760986_ENSG00000236665	1.32E-06	1.16E-05	-1.065518607	1.065518607	M1	Male	trans
cg02321289_NICN2P	1.32E-06	1.16E-05	0.455864504	0.455864504	M1	Male	trans
cg04509100_C5orf46	1.32E-06	1.16E-05	-0.383161972	0.383161972	M1	Male	trans
cg26486246_ENSG00000233850	1.32E-06	1.16E-05	-0.753536909	0.753536909	M1	Male	trans
cg24855134_ENSG00000238220	1.32E-06	1.16E-05	-0.985805117	0.985805117	M1	Male	trans
cg00530579_ENSG00000241490	1.32E-06	1.16E-05	-0.58492312	0.58492312	M1	Male	trans
cg05713971_ENSG00000179342	1.32E-06	1.16E-05	0.536118324	0.536118324	M1	Male	trans
cg20160035_IGHJ1P	1.32E-06	1.16E-05	-0.670596475	0.670596475	M1	Male	trans
cg03734225_ARPP19P2	1.32E-06	1.16E-05	-0.54219901	0.54219901	M1	Male	trans
cg25243455_RPL35AP19	1.32E-06	1.16E-05	0.63241954	0.63241954	M1	Male	trans
cg13575139_ENSG00000231569	1.32E-06	1.16E-05	0.895470509	0.895470509	M1	Male	trans
cg14198352_ENSG00000234780	1.32E-06	1.16E-05	-1.422293382	1.422293382	M1	Male	trans
cg02305803_MYBPHL	1.32E-06	1.16E-05	-0.715504332	0.715504332	M1	Male	trans
cg01164221_MTND2P12	1.32E-06	1.16E-05	-0.434264797	0.434264797	M1	Male	trans
cg06803261_CRH	1.32E-06	1.16E-05	-0.717071401	0.717071401	M1	Male	trans
cg08656369_CRIP1P2	1.32E-06	1.16E-05	-0.79155118	0.79155118	M1	Male	trans
cg11023174_RNF222	1.32E-06	1.16E-05	-0.445579813	0.445579813	M1	Male	trans
cg04940822_CNN2P8	1.32E-06	1.16E-05	0.992162292	0.992162292	M1	Male	trans
cg14483161_SLC9A3P3	1.32E-06	1.16E-05	-0.863995047	0.863995047	M1	Male	trans
cg17096979_ENSG00000232611	1.32E-06	1.16E-05	-1.430313259	1.430313259	M1	Male	trans
cg23418467_MDH1P1	1.32E-06	1.16E-05	-0.774093824	0.774093824	M1	Male	trans
cg18055987_ENSG00000230741	1.32E-06	1.16E-05	-0.832603815	0.832603815	M1	Male	trans
cg20651218_GRM7-AS1	1.32E-06	1.16E-05	-0.528088541	0.528088541	M1	Male	trans
cg22773831_DUOXA2	1.32E-06	1.16E-05	-0.992544507	0.992544507	M1	Male	trans
cg09671109_SULT6B1	1.32E-06	1.16E-05	0.035038311	0.035038311	M1	Male	trans
cg02425558_ENSG00000179028	1.32E-06	1.16E-05	-0.521938392	0.521938392	M1	Male	trans
cg04015129_ENSG00000220745	1.32E-06	1.16E-05	-1.409938563	1.409938563	M1	Male	trans
cg03485681_LINC02817	1.32E-06	1.16E-05	-1.501513218	1.501513218	M1	Male	trans
cg04072177_LINC01794	1.32E-06	1.16E-05	-1.075521801	1.075521801	M1	Male	trans
cg20785758_GPR42	1.32E-06	1.16E-05	-0.409216708	0.409216708	M1	Male	trans
cg00859755_BRK1P1	1.32E-06	1.16E-05	-0.235818674	0.235818674	M1	Male	trans
cg23929072_NCCRP1	1.32E-06	1.16E-05	0.441317783	0.441317783	M1	Male	trans
cg22052629_TRAM1L1	1.32E-06	1.16E-05	-0.665343124	0.665343124	M1	Male	trans
cg19776984_ACTR3P3	1.32E-06	1.16E-05	-1.214711642	1.214711642	M1	Male	trans
cg03076338_ENSG00000224054	1.32E-06	1.16E-05	-1.178969576	1.178969576	M1	Male	trans
cg03076338_XGY1	1.32E-06	1.16E-05	-0.602032469	0.602032469	M1	Male	trans
cg15315714_HOXB13	1.32E-06	1.16E-05	-1.328765482	1.328765482	M1	Male	trans
cg13799853_SNORD116-3	1.32E-06	1.16E-05	0.420715608	0.420715608	M1	Male	trans
cg17104484_HSFY2	1.33E-06	1.16E-05	-0.63425908	0.63425908	M1	Male	trans
cg17104484_HSFY1	1.33E-06	1.16E-05	-0.63425908	0.63425908	M1	Male	trans
cg17380533_MIR608	1.33E-06	1.16E-05	-0.493773607	0.493773607	M1	Male	trans
cg04412054_HRCT1	1.33E-06	1.16E-05	-0.502803313	0.502803313	M1	Male	trans
cg22052629_SPAG9	1.33E-06	1.16E-05	-0.586201244	0.586201244	M1	Male	trans
cg15074728_SHOX2	1.33E-06	1.16E-05	-0.63382949	0.63382949	M1	Male	trans
cg20375654_MIR181C	1.33E-06	1.16E-05	-0.901435909	0.901435909	M1	Male	trans
cg23987381_PRR20C	1.33E-06	1.16E-05	-0.700001689	0.700001689	M1	Male	trans
cg23987381_IFITM8P	1.33E-06	1.16E-05	-0.582760367	0.582760367	M1	Male	trans
cg23987381_SNORD36A	1.33E-06	1.16E-05	-0.689911124	0.689911124	M1	Male	trans
cg23987381_SOCS2P1	1.33E-06	1.16E-05	-0.616314247	0.616314247	M1	Male	trans
cg23987381_LINC01056	1.33E-06	1.16E-05	-0.616314247	0.616314247	M1	Male	trans
cg23987381_BECN2	1.33E-06	1.16E-05	-0.291380184	0.291380184	M1	Male	trans
cg23987381_RPL36AP14	1.33E-06	1.16E-05	-0.868365819	0.868365819	M1	Male	trans
cg23987381_IQCF5-AS1	1.33E-06	1.16E-05	-0.868365819	0.868365819	M1	Male	trans
cg23987381_LARP1BP1	1.33E-06	1.16E-05	-0.868365819	0.868365819	M1	Male	trans
cg23987381_RPSAP34	1.33E-06	1.16E-05	-0.779001582	0.779001582	M1	Male	trans
cg23987381_RNA5SP192	1.33E-06	1.16E-05	-0.868365819	0.868365819	M1	Male	trans
cg23987381_LINC01015	1.33E-06	1.16E-05	-0.389500791	0.389500791	M1	Male	trans
cg23987381_RNU6-1172P	1.33E-06	1.16E-05	-0.868365819	0.868365819	M1	Male	trans
cg23987381_USP24P1	1.33E-06	1.16E-05	-0.868365819	0.868365819	M1	Male	trans
cg23987381_RNA5-8SP2	1.33E-06	1.16E-05	-0.868365819	0.868365819	M1	Male	trans
cg23987381_HAUS6P2	1.33E-06	1.16E-05	-0.868365819	0.868365819	M1	Male	trans
cg23987381_ENSG00000199959	1.33E-06	1.16E-05	-0.779001582	0.779001582	M1	Male	trans
cg23987381_ENSG00000230851	1.33E-06	1.16E-05	-0.868365819	0.868365819	M1	Male	trans
cg23987381_ANAPC15P1	1.33E-06	1.16E-05	-0.389500791	0.389500791	M1	Male	trans
cg23987381_ENSG00000236099	1.33E-06	1.16E-05	-0.868365819	0.868365819	M1	Male	trans
cg23987381_ENSG00000236141	1.33E-06	1.16E-05	-0.868365819	0.868365819	M1	Male	trans
cg23987381_LINC01248	1.33E-06	1.16E-05	-0.311072582	0.311072582	M1	Male	trans
cg23987381_MYADML	1.33E-06	1.16E-05	-0.30704922	0.30704922	M1	Male	trans
cg23987381_GCG	1.33E-06	1.16E-05	-0.439089087	0.439089087	M1	Male	trans
cg23987381_UMOD	1.33E-06	1.16E-05	-0.085430635	0.085430635	M1	Male	trans
cg23987381_ENSG00000232188	1.33E-06	1.16E-05	-0.344249266	0.344249266	M1	Male	trans
cg23987381_ENSG00000232603	1.33E-06	1.16E-05	-0.331382628	0.331382628	M1	Male	trans
cg23987381_ENSG00000228153	1.33E-06	1.16E-05	-0.26306512	0.26306512	M1	Male	trans
cg00807877_NMUR1	1.33E-06	1.16E-05	-0.484240855	0.484240855	M1	Male	trans
cg06506288_ENSG00000227549	1.33E-06	1.16E-05	-1.59944291	1.59944291	M1	Male	trans
cg08426938_LINC00705	1.33E-06	1.16E-05	-0.662176542	0.662176542	M1	Male	trans
cg13320138_RPL9P31	1.33E-06	1.16E-05	0.385801333	0.385801333	M1	Male	trans
cg08825286_TFPI2	1.33E-06	1.16E-05	-0.792817687	0.792817687	M1	Male	trans
cg10097323_HMGB3P13	1.33E-06	1.16E-05	-1.092630696	1.092630696	M1	Male	trans
cg21477985_ACRP1	1.33E-06	1.16E-05	0.578251966	0.578251966	M1	Male	trans
cg10893014_ENSG00000234891	1.33E-06	1.16E-05	-0.859927557	0.859927557	M1	Male	trans
cg20160035_SSX5	1.33E-06	1.16E-05	-0.871751935	0.871751935	M1	Male	trans
cg01055696_SLC25A15P1	1.33E-06	1.16E-05	-0.741260316	0.741260316	M1	Male	trans
cg24267017_MIR103A2	1.33E-06	1.16E-05	-2.101091244	2.101091244	M1	Male	trans
cg02154924_PRR35	1.33E-06	1.16E-05	-0.522485201	0.522485201	M1	Male	trans
cg24543696_OR2S1P	1.33E-06	1.16E-05	0.283761899	0.283761899	M1	Male	trans
cg12540946_RN7SL553P	1.33E-06	1.16E-05	-0.206449507	0.206449507	M1	Male	trans
cg02679674_ENSG00000234503	1.33E-06	1.16E-05	-0.572604	0.572604	M1	Male	trans
cg16915057_RNU6-961P	1.33E-06	1.16E-05	-0.973501152	0.973501152	M1	Male	trans
cg16915057_MTCO1P42	1.33E-06	1.16E-05	-0.436658676	0.436658676	M1	Male	trans
cg16915057_RNU6-235P	1.33E-06	1.16E-05	-0.973501152	0.973501152	M1	Male	trans
cg16915057_MIR489	1.33E-06	1.16E-05	-0.973501152	0.973501152	M1	Male	trans
cg16915057_RNASE9	1.33E-06	1.16E-05	-0.973501152	0.973501152	M1	Male	trans
cg16915057_RNU4-17P	1.33E-06	1.16E-05	-0.653316698	0.653316698	M1	Male	trans
cg16915057_LINC01718	1.33E-06	1.16E-05	-0.973501152	0.973501152	M1	Male	trans
cg16915057_ENSG00000199196	1.33E-06	1.16E-05	-0.436658676	0.436658676	M1	Male	trans
cg16915057_ENSG00000212558	1.33E-06	1.16E-05	-0.653316698	0.653316698	M1	Male	trans
cg16915057_ENSG00000212589	1.33E-06	1.16E-05	-0.973501152	0.973501152	M1	Male	trans
cg16915057_ENSG00000225046	1.33E-06	1.16E-05	-0.973501152	0.973501152	M1	Male	trans
cg16915057_NDUFB3P5	1.33E-06	1.16E-05	-0.973501152	0.973501152	M1	Male	trans
cg16915057_ENSG00000228776	1.33E-06	1.16E-05	-0.436658676	0.436658676	M1	Male	trans
cg16915057_FAM197Y3	1.33E-06	1.16E-05	-0.690933034	0.690933034	M1	Male	trans
cg16915057_ENSG00000230920	1.33E-06	1.16E-05	-0.973501152	0.973501152	M1	Male	trans
cg16915057_NFYCP1	1.33E-06	1.16E-05	-0.973501152	0.973501152	M1	Male	trans
cg16915057_ENSG00000234713	1.33E-06	1.16E-05	-0.690933034	0.690933034	M1	Male	trans
cg16915057_ENSG00000236387	1.33E-06	1.16E-05	-0.973501152	0.973501152	M1	Male	trans
cg16915057_RNU7-7P	1.33E-06	1.16E-05	-0.906831373	0.906831373	M1	Male	trans
cg16915057_ENSG00000240624	1.33E-06	1.16E-05	-0.973501152	0.973501152	M1	Male	trans
cg16915057_MIR557	1.33E-06	1.16E-05	-0.303786491	0.303786491	M1	Male	trans
cg16915057_MTND6P11	1.33E-06	1.16E-05	-0.108684866	0.108684866	M1	Male	trans
cg16915057_RNU6-1135P	1.33E-06	1.16E-05	-0.873317353	0.873317353	M1	Male	trans
cg16915057_RNU6-1329P	1.33E-06	1.16E-05	-0.566261332	0.566261332	M1	Male	trans
cg16915057_RPL21P129	1.33E-06	1.16E-05	-0.566261332	0.566261332	M1	Male	trans
cg05154833_KCNIP2	1.33E-06	1.16E-05	-0.727973833	0.727973833	M1	Male	trans
cg11086960_ST8SIA6	1.33E-06	1.16E-05	-0.986665442	0.986665442	M1	Male	trans
cg21011721_OR4S1	1.33E-06	1.16E-05	-1.014287898	1.014287898	M1	Male	trans
cg24866437_ENSG00000201701	1.33E-06	1.16E-05	-0.634659608	0.634659608	M1	Male	trans
cg15833940_LHX5	1.33E-06	1.16E-05	0.805174404	0.805174404	M1	Male	trans
cg16395457_GATA5	1.33E-06	1.16E-05	-0.747003074	0.747003074	M1	Male	trans
cg24604214_ENSG00000213527	1.33E-06	1.16E-05	-0.660589596	0.660589596	M1	Male	trans
cg13127920_ENSG00000213414	1.33E-06	1.16E-05	-0.825580007	0.825580007	M1	Male	trans
cg11815008_TEX37	1.33E-06	1.16E-05	-0.437536913	0.437536913	M1	Male	trans
cg27112748_SHISA6	1.33E-06	1.16E-05	-0.347788098	0.347788098	M1	Male	trans
cg02697258_RPSAP33	1.33E-06	1.16E-05	-0.718896585	0.718896585	M1	Male	trans
cg21149260_RPS29P9	1.33E-06	1.16E-05	-1.712299841	1.712299841	M1	Male	trans
cg19160975_ZDHHC20-IT1	1.33E-06	1.16E-05	0.659249795	0.659249795	M1	Male	trans
cg23355166_RPL5P27	1.33E-06	1.16E-05	-0.72508158	0.72508158	M1	Male	trans
cg01093934_CENPVL3	1.33E-06	1.16E-05	-0.371672417	0.371672417	M1	Male	trans
cg00340919_ENSG00000224359	1.33E-06	1.16E-05	-0.442941739	0.442941739	M1	Male	trans
cg16915057_TRAV38-2DV8	1.33E-06	1.16E-05	-0.579952841	0.579952841	M1	Male	trans
cg25644567_USP17L4	1.33E-06	1.17E-05	0.819853174	0.819853174	M1	Male	trans
cg14480262_LINC00316	1.33E-06	1.17E-05	-0.692685635	0.692685635	M1	Male	trans
cg04463911_RNU6-1160P	1.33E-06	1.17E-05	-0.793841855	0.793841855	M1	Male	trans
cg13678787_ENSG00000232806	1.33E-06	1.17E-05	-1.153482276	1.153482276	M1	Male	trans
cg07543199_SLC39A12-AS1	1.33E-06	1.17E-05	-1.465266583	1.465266583	M1	Male	trans
cg05497124_OR51G2	1.33E-06	1.17E-05	-0.940673358	0.940673358	M1	Male	trans
cg09045610_ENSG00000229969	1.33E-06	1.17E-05	-0.296465516	0.296465516	M1	Male	trans
cg16775224_ZCCHC13	1.33E-06	1.17E-05	0.369163824	0.369163824	M1	Male	trans
cg05636584_CACNG8	1.33E-06	1.17E-05	-0.968441215	0.968441215	M1	Male	trans
cg17029237_OFD1P4Y	1.33E-06	1.17E-05	-0.510354696	0.510354696	M1	Male	trans
cg19687532_CT47A7	1.33E-06	1.17E-05	-0.587234108	0.587234108	M1	Male	trans
cg12861945_FALEC	1.33E-06	1.17E-05	0.583589806	0.583589806	M1	Male	trans
cg09236126_NANOGP9	1.33E-06	1.17E-05	-1.081885496	1.081885496	M1	Male	trans
cg19408449_DNAJC19P1	1.33E-06	1.17E-05	-0.51010401	0.51010401	M1	Male	trans
cg11282828_IGLV3-27	1.33E-06	1.17E-05	-0.274706799	0.274706799	M1	Male	trans
cg10549984_MRPS21P5	1.33E-06	1.17E-05	-1.439206256	1.439206256	M1	Male	trans
cg09201130_LINC01275	1.33E-06	1.17E-05	0.856541154	0.856541154	M1	Male	trans
cg07474672_FUT9	1.33E-06	1.17E-05	-0.992541757	0.992541757	M1	Male	trans
cg12513911_KRTAP13-1	1.33E-06	1.17E-05	1.108301974	1.108301974	M1	Male	trans
cg23667707_SAMD3	1.33E-06	1.17E-05	-0.51461289	0.51461289	M1	Male	trans
cg23418467_KRTAP11-1	1.33E-06	1.17E-05	-0.490842398	0.490842398	M1	Male	trans
cg25215565_PRB4	1.33E-06	1.17E-05	-0.798074918	0.798074918	M1	Male	trans
cg03035495_IGLC2	1.33E-06	1.17E-05	-1.063846971	1.063846971	M1	Male	trans
cg23798064_LINC00424	1.33E-06	1.17E-05	-0.80567809	0.80567809	M1	Male	trans
cg21830932_ENSG00000228940	1.33E-06	1.17E-05	-1.320652441	1.320652441	M1	Male	trans
cg02792740_MAP4K3	1.33E-06	1.17E-05	0.645724683	0.645724683	M1	Male	trans
cg23667707_RNU1-33P	1.33E-06	1.17E-05	-0.652115563	0.652115563	M1	Male	trans
cg10991855_LINC02640	1.33E-06	1.17E-05	-0.692703899	0.692703899	M1	Male	trans
cg09711028_USP9YP32	1.33E-06	1.17E-05	-1.061186793	1.061186793	M1	Male	trans
cg25102279_ENSG00000223538	1.33E-06	1.17E-05	-0.890109099	0.890109099	M1	Male	trans
cg03795776_OR5AQ1P	1.33E-06	1.17E-05	-0.201907839	0.201907839	M1	Male	trans
cg03795776_OR6C4	1.33E-06	1.17E-05	-0.017578419	0.017578419	M1	Male	trans
cg01538049_LINC01222	1.33E-06	1.17E-05	-0.691628601	0.691628601	M1	Male	trans
cg17653352_ENSG00000236046	1.33E-06	1.17E-05	-0.605319303	0.605319303	M1	Male	trans
cg16247465_AK4P6	1.33E-06	1.17E-05	-0.683748094	0.683748094	M1	Male	trans
cg27455098_ENSG00000213774	1.33E-06	1.17E-05	-0.666444987	0.666444987	M1	Male	trans
cg08229224_C11orf71	1.33E-06	1.17E-05	-0.629193052	0.629193052	M1	Male	trans
cg08295429_CSTP1	1.33E-06	1.17E-05	-1.235499269	1.235499269	M1	Male	trans
cg14947411_AQP1	1.33E-06	1.17E-05	-0.593015792	0.593015792	M1	Male	trans
cg01172235_KRTAP10-6	1.33E-06	1.17E-05	-1.429573751	1.429573751	M1	Male	trans
cg19160975_CCT8L2	1.33E-06	1.17E-05	0.292627088	0.292627088	M1	Male	trans
cg15712577_IGKV1-17	1.33E-06	1.17E-05	-0.549548447	0.549548447	M1	Male	trans
cg00530579_ENSG00000242536	1.33E-06	1.17E-05	-0.562214245	0.562214245	M1	Male	trans
cg06635371_FCMR	1.33E-06	1.17E-05	0.690516101	0.690516101	M1	Male	trans
cg19408449_ENSG00000230121	1.33E-06	1.17E-05	-0.717218895	0.717218895	M1	Male	trans
cg19408449_RPS6P23	1.33E-06	1.17E-05	-0.587804182	0.587804182	M1	Male	trans
cg13264811_CIR1P3	1.33E-06	1.17E-05	-0.918523284	0.918523284	M1	Male	trans
cg27135799_RN7SL51P	1.33E-06	1.17E-05	-0.728985683	0.728985683	M1	Male	trans
cg17388638_CCT4P2	1.33E-06	1.17E-05	-0.543273787	0.543273787	M1	Male	trans
cg21913335_CCL17	1.33E-06	1.17E-05	-0.965748103	0.965748103	M1	Male	trans
cg08317284_POLR3KP1	1.33E-06	1.17E-05	1.673810994	1.673810994	M1	Male	trans
cg20289757_OTOG	1.33E-06	1.17E-05	-0.85534856	0.85534856	M1	Male	trans
cg06803261_ARHGEF33	1.33E-06	1.17E-05	-0.725478377	0.725478377	M1	Male	trans
cg06338987_GAPDHP31	1.33E-06	1.17E-05	-0.705899624	0.705899624	M1	Male	trans
cg01731023_FNDC1-IT1	1.33E-06	1.17E-05	-0.761773513	0.761773513	M1	Male	trans
cg23667707_ENSG00000236837	1.33E-06	1.17E-05	-0.543229302	0.543229302	M1	Male	trans
cg11648304_ENSG00000239517	1.33E-06	1.17E-05	-0.467965486	0.467965486	M1	Male	trans
cg15995131_DPP10-AS2	1.33E-06	1.17E-05	-0.377930832	0.377930832	M1	Male	trans
cg17106653_ICOS	1.33E-06	1.17E-05	0.621928032	0.621928032	M1	Male	trans
cg19703425_TRAJ25	1.33E-06	1.17E-05	-1.233177278	1.233177278	M1	Male	trans
cg17735372_RPSAP22	1.33E-06	1.17E-05	-0.992792057	0.992792057	M1	Male	trans
cg11478335_CHST2	1.33E-06	1.17E-05	-0.65075261	0.65075261	M1	Male	trans
cg22791879_DLG5	1.33E-06	1.17E-05	-0.586202325	0.586202325	M1	Male	trans
cg25102279_ENSG00000217825	1.33E-06	1.17E-05	-0.5054717	0.5054717	M1	Male	trans
cg05541722_RNU4-44P	1.33E-06	1.17E-05	-0.301678801	0.301678801	M1	Male	trans
cg11865801_SOX3	1.33E-06	1.17E-05	-0.226342577	0.226342577	M1	Male	trans
cg13320138_TRAV16	1.33E-06	1.17E-05	0.569154007	0.569154007	M1	Male	trans
cg13229245_CLRN3	1.33E-06	1.17E-05	0.520416248	0.520416248	M1	Male	trans
cg23383887_ENSG00000226671	1.33E-06	1.17E-05	-1.16581087	1.16581087	M1	Male	trans
cg25531986_CT83	1.33E-06	1.17E-05	-0.708455426	0.708455426	M1	Male	trans
cg10625365_IGKV3-11	1.33E-06	1.17E-05	1.187254595	1.187254595	M1	Male	trans
cg15429715_TFDP1P1	1.33E-06	1.17E-05	-0.90700945	0.90700945	M1	Male	trans
cg01596995_OR2T12	1.33E-06	1.17E-05	-0.031339443	0.031339443	M1	Male	trans
cg10034640_RN7SKP177	1.33E-06	1.17E-05	-0.467237762	0.467237762	M1	Male	trans
cg10295807_LINC01800	1.33E-06	1.17E-05	-0.700927114	0.700927114	M1	Male	trans
cg18875551_CAPN6	1.33E-06	1.17E-05	-0.958890991	0.958890991	M1	Male	trans
cg06290904_SUCLA2P2	1.33E-06	1.17E-05	1.424982613	1.424982613	M1	Male	trans
cg09186667_OR2M3	1.33E-06	1.17E-05	-0.024247827	0.024247827	M1	Male	trans
cg02562282_TRAJ49	1.33E-06	1.17E-05	-0.915335098	0.915335098	M1	Male	trans
cg17300451_IGHG2	1.33E-06	1.17E-05	-0.430283884	0.430283884	M1	Male	trans
cg08475245_OTOG	1.33E-06	1.17E-05	-0.803301567	0.803301567	M1	Male	trans
cg22162544_OTOS	1.33E-06	1.17E-05	0.655230421	0.655230421	M1	Male	trans
cg22162544_HOXC8	1.33E-06	1.17E-05	0.437937756	0.437937756	M1	Male	trans
cg22162544_C17orf102	1.33E-06	1.17E-05	0.389561224	0.389561224	M1	Male	trans
cg22162544_ENSG00000215381	1.33E-06	1.17E-05	0.567708767	0.567708767	M1	Male	trans
cg22162544_ENSG00000226595	1.33E-06	1.17E-05	0.567920049	0.567920049	M1	Male	trans
cg22162544_RN7SL62P	1.33E-06	1.17E-05	0.976352773	0.976352773	M1	Male	trans
cg22162544_GRXCR1	1.33E-06	1.17E-05	0.401077828	0.401077828	M1	Male	trans
cg22162544_UBE2V1P4	1.33E-06	1.17E-05	0.976352773	0.976352773	M1	Male	trans
cg22162544_VSTM2B	1.33E-06	1.17E-05	0.976352773	0.976352773	M1	Male	trans
cg22162544_ENSG00000207410	1.33E-06	1.17E-05	0.845070876	0.845070876	M1	Male	trans
cg13229245_LINC02831	1.33E-06	1.17E-05	0.250593375	0.250593375	M1	Male	trans
cg27069691_COX20P2	1.33E-06	1.17E-05	-0.595907492	0.595907492	M1	Male	trans
cg15712577_ADAM19	1.33E-06	1.17E-05	-0.285313156	0.285313156	M1	Male	trans
cg10915301_MTCO2P17	1.33E-06	1.17E-05	0.914210688	0.914210688	M1	Male	trans
cg27380499_IGLJ4	1.33E-06	1.17E-05	0.655091192	0.655091192	M1	Male	trans
cg11376872_BARX1	1.33E-06	1.17E-05	-0.515332209	0.515332209	M1	Male	trans
cg23352245_LINC01516	1.33E-06	1.17E-05	-0.862866272	0.862866272	M1	Male	trans
cg11444278_NUCB1-AS1	1.33E-06	1.17E-05	0.529013793	0.529013793	M1	Male	trans
cg12336269_IQCM	1.33E-06	1.17E-05	0.459129999	0.459129999	M1	Male	trans
cg15976390_FBN3	1.33E-06	1.17E-05	-0.598498808	0.598498808	M1	Male	trans
cg02736583_ENSG00000213774	1.33E-06	1.17E-05	0.654407286	0.654407286	M1	Male	trans
cg24232370_ENSG00000228543	1.33E-06	1.17E-05	-0.653668594	0.653668594	M1	Male	trans
cg10061851_NLGN4Y-AS1	1.33E-06	1.17E-05	0.409141625	0.409141625	M1	Male	trans
cg08012663_TAS1R2	1.33E-06	1.17E-05	-0.497963392	0.497963392	M1	Male	trans
cg02440268_ENSG00000233589	1.33E-06	1.17E-05	-1.063034401	1.063034401	M1	Male	trans
cg22052629_NUBPL	1.33E-06	1.17E-05	-0.658132759	0.658132759	M1	Male	trans
cg02782331_ENSG00000224583	1.33E-06	1.17E-05	-0.868882129	0.868882129	M1	Male	trans
cg15306546_SSR1P2	1.33E-06	1.17E-05	-0.557886455	0.557886455	M1	Male	trans
cg13370086_BRCA2	1.33E-06	1.17E-05	-0.843706428	0.843706428	M1	Male	trans
cg10991855_LYPLAL1-DT	1.33E-06	1.17E-05	-0.749842583	0.749842583	M1	Male	trans
cg05448059_ARHGDIG	1.33E-06	1.17E-05	-0.14967717	0.14967717	M1	Male	trans
cg26231430_POM121L8P	1.34E-06	1.17E-05	-1.298991375	1.298991375	M1	Male	trans
cg09186667_CARTPT	1.34E-06	1.17E-05	-0.158778572	0.158778572	M1	Male	trans
cg11921348_ECMXP	1.34E-06	1.17E-05	-0.707818897	0.707818897	M1	Male	trans
cg00689020_SUCLA2P2	1.34E-06	1.17E-05	1.079926611	1.079926611	M1	Male	trans
cg12594546_RPS16P8	1.34E-06	1.17E-05	-0.641815367	0.641815367	M1	Male	trans
cg22168087_CCR4	1.34E-06	1.17E-05	0.396750714	0.396750714	M1	Male	trans
cg03861379_SLC6A14P1	1.34E-06	1.17E-05	-1.332114836	1.332114836	M1	Male	trans
cg00629730_NLRP11	1.34E-06	1.17E-05	-0.719649897	0.719649897	M1	Male	trans
cg14938738_LINC01803	1.34E-06	1.17E-05	-0.486533388	0.486533388	M1	Male	trans
cg17158894_RNU4-56P	1.34E-06	1.17E-05	-0.97936593	0.97936593	M1	Male	trans
cg08038637_ITGB2-AS1	1.34E-06	1.17E-05	-0.959407667	0.959407667	M1	Male	trans
cg21873967_SLITRK3	1.34E-06	1.17E-05	-0.577142461	0.577142461	M1	Male	trans
cg03005781_OR6B3	1.34E-06	1.17E-05	-0.9949021	0.9949021	M1	Male	trans
cg01822071_RNU2-36P	1.34E-06	1.17E-05	-0.496648915	0.496648915	M1	Male	trans
cg08990112_ENSG00000213393	1.34E-06	1.17E-05	0.469710379	0.469710379	M1	Male	trans
cg27146574_ENSG00000238013	1.34E-06	1.17E-05	-1.419439584	1.419439584	M1	Male	trans
cg11086960_ENSG00000170846	1.34E-06	1.17E-05	-0.851083078	0.851083078	M1	Male	trans
cg00406188_ENSG00000198491	1.34E-06	1.17E-05	-0.217808092	0.217808092	M1	Male	trans
cg10959048_HSF5	1.34E-06	1.17E-05	-1.253242495	1.253242495	M1	Male	trans
cg15080433_PRDX2P2	1.34E-06	1.17E-05	-0.864750859	0.864750859	M1	Male	trans
cg16216905_ENSG00000243072	1.34E-06	1.17E-05	-1.168480176	1.168480176	M1	Male	trans
cg05162456_TDRD12	1.34E-06	1.17E-05	-0.642482866	0.642482866	M1	Male	trans
cg17218510_PTHLH	1.34E-06	1.17E-05	-0.734548288	0.734548288	M1	Male	trans
cg20511807_COX6B1P1	1.34E-06	1.17E-05	0.698493966	0.698493966	M1	Male	trans
cg02621636_ENSG00000234418	1.34E-06	1.17E-05	-0.477784578	0.477784578	M1	Male	trans
cg10295807_LCN10	1.34E-06	1.17E-05	-0.795983116	0.795983116	M1	Male	trans
cg14776351_ENSG00000225416	1.34E-06	1.17E-05	-0.430740278	0.430740278	M1	Male	trans
cg27380499_ENSG00000232053	1.34E-06	1.17E-05	0.566448445	0.566448445	M1	Male	trans
cg04025879_GAGE12B	1.34E-06	1.17E-05	-1.077084062	1.077084062	M1	Male	trans
cg11889058_ENSG00000241473	1.34E-06	1.17E-05	-1.040638697	1.040638697	M1	Male	trans
cg15113413_PPIAP73	1.34E-06	1.17E-05	-1.113293142	1.113293142	M1	Male	trans
cg21258370_ZDHHC20P2	1.34E-06	1.17E-05	-0.527586698	0.527586698	M1	Male	trans
cg11368935_CALM2P4	1.34E-06	1.17E-05	-0.903616246	0.903616246	M1	Male	trans
cg10672754_ENSG00000234675	1.34E-06	1.17E-05	0.528147045	0.528147045	M1	Male	trans
cg01442214_HOXD1	1.34E-06	1.17E-05	-0.565066418	0.565066418	M1	Male	trans
cg05732866_RNU7-197P	1.34E-06	1.17E-05	-1.185162327	1.185162327	M1	Male	trans
cg03654560_LINC00574	1.34E-06	1.17E-05	-0.534620441	0.534620441	M1	Male	trans
cg12012381_ZNF734P	1.34E-06	1.17E-05	1.053357002	1.053357002	M1	Male	trans
cg12012381_RNA5SP113	1.34E-06	1.17E-05	0.334903888	0.334903888	M1	Male	trans
cg12012381_MIR218-2	1.34E-06	1.17E-05	0.981265273	0.981265273	M1	Male	trans
cg12012381_LINC02778	1.34E-06	1.17E-05	0.700229588	0.700229588	M1	Male	trans
cg12012381_CTNNA2-AS1	1.34E-06	1.17E-05	0.418422074	0.418422074	M1	Male	trans
cg12012381_SORCS3	1.34E-06	1.17E-05	0.669807775	0.669807775	M1	Male	trans
cg12012381_SPEM1	1.34E-06	1.17E-05	0.961818751	0.961818751	M1	Male	trans
cg12012381_ENSG00000227679	1.34E-06	1.17E-05	0.109180639	0.109180639	M1	Male	trans
cg12012381_CT45A5	1.34E-06	1.17E-05	0.254638478	0.254638478	M1	Male	trans
cg12012381_ACTBP12	1.34E-06	1.17E-05	1.096446814	1.096446814	M1	Male	trans
cg12012381_NDUFS5P2	1.34E-06	1.17E-05	0.554418219	0.554418219	M1	Male	trans
cg12012381_MTND5P18	1.34E-06	1.17E-05	1.096446814	1.096446814	M1	Male	trans
cg12012381_MTND5P29	1.34E-06	1.17E-05	0.77819253	0.77819253	M1	Male	trans
cg12012381_RNU6-169P	1.34E-06	1.17E-05	0.983610577	0.983610577	M1	Male	trans
cg12012381_LINC02433	1.34E-06	1.17E-05	0.491805288	0.491805288	M1	Male	trans
cg12012381_RN7SL868P	1.34E-06	1.17E-05	1.096446814	1.096446814	M1	Male	trans
cg12012381_MTND1P2	1.34E-06	1.17E-05	1.096446814	1.096446814	M1	Male	trans
cg12012381_ASB10	1.34E-06	1.17E-05	0.491805288	0.491805288	M1	Male	trans
cg12012381_H3P29	1.34E-06	1.17E-05	1.096446814	1.096446814	M1	Male	trans
cg12012381_IGF2-AS	1.34E-06	1.17E-05	0.491805288	0.491805288	M1	Male	trans
cg12012381_NEK2P2	1.34E-06	1.17E-05	0.262977816	0.262977816	M1	Male	trans
cg12012381_SKP2P1	1.34E-06	1.17E-05	1.096446814	1.096446814	M1	Male	trans
cg12012381_ENSG00000230432	1.34E-06	1.17E-05	0.491805288	0.491805288	M1	Male	trans
cg12012381_ENSG00000230621	1.34E-06	1.17E-05	0.77819253	0.77819253	M1	Male	trans
cg12012381_ENSG00000232897	1.34E-06	1.17E-05	0.1891759	0.1891759	M1	Male	trans
cg12012381_FUNDC2P3	1.34E-06	1.17E-05	0.637775756	0.637775756	M1	Male	trans
cg12012381_LINC02247	1.34E-06	1.17E-05	0.637775756	0.637775756	M1	Male	trans
cg12012381_BHLHA9	1.34E-06	1.17E-05	0.456149447	0.456149447	M1	Male	trans
cg12012381_SMSP1	1.34E-06	1.17E-05	0.637775756	0.637775756	M1	Male	trans
cg12012381_LINC01114	1.34E-06	1.17E-05	0.22113161	0.22113161	M1	Male	trans
cg12012381_PHOX2B	1.34E-06	1.17E-05	0.266392119	0.266392119	M1	Male	trans
cg18693421_ENSG00000218809	1.34E-06	1.17E-05	0.423204979	0.423204979	M1	Male	trans
cg05541722_MOB4P1	1.34E-06	1.17E-05	-0.605526241	0.605526241	M1	Male	trans
cg19483581_ENSG00000217120	1.34E-06	1.17E-05	-0.910895025	0.910895025	M1	Male	trans
cg15760474_ENSG00000231011	1.34E-06	1.17E-05	-0.387302182	0.387302182	M1	Male	trans
cg02501182_LINC02829	1.34E-06	1.17E-05	-0.900739991	0.900739991	M1	Male	trans
cg02501182_MTND5P17	1.34E-06	1.17E-05	-0.627538588	0.627538588	M1	Male	trans
cg02501182_ENSG00000200891	1.34E-06	1.17E-05	-0.604670723	0.604670723	M1	Male	trans
cg02501182_ENSG00000212266	1.34E-06	1.17E-05	-0.302335361	0.302335361	M1	Male	trans
cg02501182_ENSG00000223422	1.34E-06	1.17E-05	-0.765701481	0.765701481	M1	Male	trans
cg02501182_ENSG00000228438	1.34E-06	1.17E-05	-0.386886826	0.386886826	M1	Male	trans
cg02501182_ENSG00000232512	1.34E-06	1.17E-05	-0.627538588	0.627538588	M1	Male	trans
cg02501182_FOXB2	1.34E-06	1.17E-05	-1.078847351	1.078847351	M1	Male	trans
cg02501182_ENSG00000233835	1.34E-06	1.17E-05	-1.078847351	1.078847351	M1	Male	trans
cg02501182_ENSG00000234613	1.34E-06	1.17E-05	-1.078847351	1.078847351	M1	Male	trans
cg09874643_OR7E33P	1.34E-06	1.17E-05	-0.765672174	0.765672174	M1	Male	trans
cg11687389_ENSG00000239008	1.34E-06	1.17E-05	-1.10407888	1.10407888	M1	Male	trans
cg13262723_ENSG00000234132	1.34E-06	1.17E-05	-1.189714106	1.189714106	M1	Male	trans
cg01716040_NBEAP3	1.34E-06	1.17E-05	-0.919845125	0.919845125	M1	Male	trans
cg11056334_SLAIN2	1.34E-06	1.17E-05	-0.428657533	0.428657533	M1	Male	trans
cg08012663_ENSG00000223486	1.34E-06	1.17E-05	-0.56968954	0.56968954	M1	Male	trans
cg07470104_ALDOC	1.34E-06	1.17E-05	-1.256253949	1.256253949	M1	Male	trans
cg05154833_ENSG00000233037	1.34E-06	1.17E-05	-0.634521511	0.634521511	M1	Male	trans
cg08547343_RNU4-56P	1.34E-06	1.17E-05	0.974704781	0.974704781	M1	Male	trans
cg03035495_C10orf71	1.34E-06	1.17E-05	-1.008612674	1.008612674	M1	Male	trans
cg02514711_SDHCP3	1.34E-06	1.17E-05	0.418283242	0.418283242	M1	Male	trans
cg23816594_LINC01087	1.34E-06	1.17E-05	-0.838429312	0.838429312	M1	Male	trans
cg22150680_IGKV1-33	1.34E-06	1.17E-05	-1.297701562	1.297701562	M1	Male	trans
cg14357008_ASS1P9	1.34E-06	1.17E-05	-0.276969646	0.276969646	M1	Male	trans
cg00459509_SNORD54	1.34E-06	1.17E-05	-0.598881101	0.598881101	M1	Male	trans
cg25131461_PABPC1L2B	1.34E-06	1.17E-05	-1.169216802	1.169216802	M1	Male	trans
cg15188881_GAL3ST4	1.34E-06	1.17E-05	-0.85853261	0.85853261	M1	Male	trans
cg01665243_GNG5P2	1.34E-06	1.17E-05	0.947876953	0.947876953	M1	Male	trans
cg01391898_PRDM12	1.34E-06	1.17E-05	0.681315712	0.681315712	M1	Male	trans
cg14354282_ENSG00000230881	1.34E-06	1.17E-05	-1.433935008	1.433935008	M1	Male	trans
cg04469325_RNU6-563P	1.34E-06	1.17E-05	-0.933032492	0.933032492	M1	Male	trans
cg02732176_PMEL	1.34E-06	1.17E-05	-1.256731091	1.256731091	M1	Male	trans
cg22350135_GAGE12G	1.34E-06	1.17E-05	-1.185212316	1.185212316	M1	Male	trans
cg06803261_CCR7	1.34E-06	1.17E-05	-0.910326387	0.910326387	M1	Male	trans
cg12823408_FXYD2	1.34E-06	1.17E-05	-0.754499069	0.754499069	M1	Male	trans
cg10492042_CHST2	1.34E-06	1.17E-05	0.357439728	0.357439728	M1	Male	trans
cg00459509_TRGVB	1.34E-06	1.17E-05	-0.631433175	0.631433175	M1	Male	trans
cg24952959_ENSG00000225172	1.34E-06	1.17E-05	0.405210196	0.405210196	M1	Male	trans
cg21473782_SNORA73	1.34E-06	1.17E-05	-0.398021703	0.398021703	M1	Male	trans
cg21886864_MYL7	1.34E-06	1.17E-05	-1.015328596	1.015328596	M1	Male	trans
cg13828701_ENSG00000186076	1.34E-06	1.17E-05	0.563910108	0.563910108	M1	Male	trans
cg17096979_ENSG00000234826	1.34E-06	1.17E-05	-0.847263596	0.847263596	M1	Male	trans
cg00060475_GFRA4	1.34E-06	1.17E-05	-0.572304602	0.572304602	M1	Male	trans
cg10295807_MICB	1.34E-06	1.17E-05	-0.501086453	0.501086453	M1	Male	trans
cg06803261_RPL17P41	1.34E-06	1.17E-05	-0.587663895	0.587663895	M1	Male	trans
cg02562282_DEFA1	1.34E-06	1.17E-05	-0.881310211	0.881310211	M1	Male	trans
cg14203970_GDF7	1.34E-06	1.17E-05	-1.908080789	1.908080789	M1	Male	trans
cg10533599_GAPDHP57	1.34E-06	1.17E-05	-0.621984671	0.621984671	M1	Male	trans
cg15658784_ENSG00000231569	1.34E-06	1.17E-05	0.556961625	0.556961625	M1	Male	trans
cg01596995_LINC01723	1.34E-06	1.17E-05	-0.450960221	0.450960221	M1	Male	trans
cg11170217_ENSG00000231496	1.34E-06	1.17E-05	-0.858512166	0.858512166	M1	Male	trans
cg14867071_ENSG00000223867	1.34E-06	1.17E-05	0.681599977	0.681599977	M1	Male	trans
cg18437209_TMEM229A	1.34E-06	1.17E-05	0.303649952	0.303649952	M1	Male	trans
cg02682924_PCDH8	1.34E-06	1.17E-05	-0.139340037	0.139340037	M1	Male	trans
cg00893657_LINC01985	1.34E-06	1.17E-05	-0.453068158	0.453068158	M1	Male	trans
cg00893657_GPX5	1.34E-06	1.17E-05	-0.453068158	0.453068158	M1	Male	trans
cg00893657_ENSG00000227158	1.34E-06	1.17E-05	-0.58049401	0.58049401	M1	Male	trans
cg00893657_ENSG00000236106	1.34E-06	1.17E-05	-0.310342662	0.310342662	M1	Male	trans
cg00893657_NDUFS5P3	1.34E-06	1.17E-05	-0.997969587	0.997969587	M1	Male	trans
cg00893657_RN7SKP165	1.34E-06	1.17E-05	-0.969864582	0.969864582	M1	Male	trans
cg00893657_MED15P5	1.34E-06	1.17E-05	-0.997969587	0.997969587	M1	Male	trans
cg00893657_NUP210P2	1.34E-06	1.17E-05	-0.997969587	0.997969587	M1	Male	trans
cg00893657_LINC02540	1.34E-06	1.17E-05	-0.997969587	0.997969587	M1	Male	trans
cg00893657_TRDN-AS1	1.34E-06	1.17E-05	-0.362354962	0.362354962	M1	Male	trans
cg00893657_EEF1A1P36	1.34E-06	1.17E-05	-0.895267721	0.895267721	M1	Male	trans
cg00893657_APOA4	1.34E-06	1.17E-05	-0.38084155	0.38084155	M1	Male	trans
cg00893657_PUDPP3	1.34E-06	1.17E-05	-0.559340477	0.559340477	M1	Male	trans
cg00893657_ENSG00000224931	1.34E-06	1.17E-05	-0.447633861	0.447633861	M1	Male	trans
cg00893657_ENSG00000229418	1.34E-06	1.17E-05	-0.304824539	0.304824539	M1	Male	trans
cg00893657_ENSG00000230926	1.34E-06	1.17E-05	-0.447633861	0.447633861	M1	Male	trans
cg00893657_ENSG00000231922	1.34E-06	1.17E-05	-0.334868733	0.334868733	M1	Male	trans
cg00893657_TTTY19	1.34E-06	1.17E-05	-0.997969587	0.997969587	M1	Male	trans
cg00893657_ENSG00000232464	1.34E-06	1.17E-05	-0.997969587	0.997969587	M1	Male	trans
cg00893657_TTTY18	1.34E-06	1.17E-05	-0.239295838	0.239295838	M1	Male	trans
cg00893657_ENSG00000234021	1.34E-06	1.17E-05	-0.559340477	0.559340477	M1	Male	trans
cg00893657_RPL18AP16	1.34E-06	1.17E-05	-0.708299269	0.708299269	M1	Male	trans
cg00893657_OFD1P5Y	1.34E-06	1.17E-05	-0.997969587	0.997969587	M1	Male	trans
cg00893657_RN7SKP291	1.34E-06	1.17E-05	-0.490547548	0.490547548	M1	Male	trans
cg07295550_ENSG00000227935	1.34E-06	1.17E-05	-0.594810849	0.594810849	M1	Male	trans
cg20748012_RNY4P34	1.34E-06	1.17E-05	-0.535856899	0.535856899	M1	Male	trans
cg24836826_ENSG00000239683	1.34E-06	1.17E-05	-1.170171496	1.170171496	M1	Male	trans
cg08183793_RNU6-195P	1.34E-06	1.17E-05	-0.853046499	0.853046499	M1	Male	trans
cg03098826_OR13Z1P	1.34E-06	1.17E-05	-0.637474357	0.637474357	M1	Male	trans
cg11924452_MIR655	1.34E-06	1.18E-05	-0.806132595	0.806132595	M1	Male	trans
cg06807127_SNORD63	1.34E-06	1.18E-05	0.675953538	0.675953538	M1	Male	trans
cg04509100_TDRD12	1.34E-06	1.18E-05	-0.470421201	0.470421201	M1	Male	trans
cg15630394_CDY6P	1.34E-06	1.18E-05	-0.931040488	0.931040488	M1	Male	trans
cg19987111_DLX1	1.34E-06	1.18E-05	-0.637996119	0.637996119	M1	Male	trans
cg08229224_RPL21P28	1.34E-06	1.18E-05	-0.685648888	0.685648888	M1	Male	trans
cg24148874_SSC5D	1.34E-06	1.18E-05	-0.401060055	0.401060055	M1	Male	trans
cg24164284_ZNF736P3Y	1.34E-06	1.18E-05	-1.44426752	1.44426752	M1	Male	trans
cg07020979_MIR1289-2	1.34E-06	1.18E-05	-0.83324257	0.83324257	M1	Male	trans
cg20785758_FMO8P	1.34E-06	1.18E-05	-0.484292115	0.484292115	M1	Male	trans
cg09987517_CDH19	1.34E-06	1.18E-05	-0.414111238	0.414111238	M1	Male	trans
cg20695805_TCL1B	1.34E-06	1.18E-05	0.602834253	0.602834253	M1	Male	trans
cg04996388_ENSG00000234646	1.34E-06	1.18E-05	-0.785715515	0.785715515	M1	Male	trans
cg20935363_CACNA1E	1.34E-06	1.18E-05	0.561630991	0.561630991	M1	Male	trans
cg17608345_ENSG00000232249	1.34E-06	1.18E-05	-1.154666857	1.154666857	M1	Male	trans
cg11865801_ENSG00000224513	1.34E-06	1.18E-05	-0.866569271	0.866569271	M1	Male	trans
cg03336167_CFL1P2	1.34E-06	1.18E-05	1.248029662	1.248029662	M1	Male	trans
cg01378439_SDAD1P4	1.34E-06	1.18E-05	-1.205436847	1.205436847	M1	Male	trans
cg25588120_SNORA63D	1.34E-06	1.18E-05	-0.359275856	0.359275856	M1	Male	trans
cg26075213_HNRNPCL4	1.34E-06	1.18E-05	-0.890126642	0.890126642	M1	Male	trans
cg00204065_ENSG00000230343	1.34E-06	1.18E-05	-0.466589546	0.466589546	M1	Male	trans
cg25206138_KRT5	1.34E-06	1.18E-05	-0.712064415	0.712064415	M1	Male	trans
cg06769820_LACTBL1	1.34E-06	1.18E-05	0.718257401	0.718257401	M1	Male	trans
cg12565985_HSPB2	1.34E-06	1.18E-05	-0.29083173	0.29083173	M1	Male	trans
cg14203970_KLRG1	1.34E-06	1.18E-05	-1.759632698	1.759632698	M1	Male	trans
cg18323824_ZNF863P	1.34E-06	1.18E-05	-0.853088236	0.853088236	M1	Male	trans
cg00456950_RPL12P2	1.34E-06	1.18E-05	-0.531793647	0.531793647	M1	Male	trans
cg21032074_FTH1P11	1.34E-06	1.18E-05	-1.201969398	1.201969398	M1	Male	trans
cg02671217_GABRA4	1.34E-06	1.18E-05	-0.509263081	0.509263081	M1	Male	trans
cg06619156_SNRPGP11	1.34E-06	1.18E-05	-0.678549568	0.678549568	M1	Male	trans
cg10801331_LINC02094	1.34E-06	1.18E-05	-1.581970581	1.581970581	M1	Male	trans
cg22027573_CHRD	1.34E-06	1.18E-05	-1.070712071	1.070712071	M1	Male	trans
cg27560690_GLIS1	1.34E-06	1.18E-05	-0.517536615	0.517536615	M1	Male	trans
cg26015683_PLA2G2D	1.34E-06	1.18E-05	0.655576543	0.655576543	M1	Male	trans
cg14846514_NKX2-6	1.34E-06	1.18E-05	-0.735694972	0.735694972	M1	Male	trans
cg21830932_LINC00839	1.34E-06	1.18E-05	-0.891623921	0.891623921	M1	Male	trans
cg24856383_PRDX3P4	1.34E-06	1.18E-05	1.447959807	1.447959807	M1	Male	trans
cg19160975_CCL27	1.34E-06	1.18E-05	0.439736423	0.439736423	M1	Male	trans
cg27030245_ENSG00000230731	1.34E-06	1.18E-05	0.768828768	0.768828768	M1	Male	trans
cg19392754_GAGE12B	1.34E-06	1.18E-05	0.902149213	0.902149213	M1	Male	trans
cg25636922_ENSG00000240521	1.34E-06	1.18E-05	-0.674301758	0.674301758	M1	Male	trans
cg11995490_FOXL2	1.34E-06	1.18E-05	-0.763130562	0.763130562	M1	Male	trans
cg11360098_LINC00355	1.35E-06	1.18E-05	-0.241836365	0.241836365	M1	Male	trans
cg00197431_MTND5P8	1.35E-06	1.18E-05	-0.553844801	0.553844801	M1	Male	trans
cg11056334_ENSG00000242615	1.35E-06	1.18E-05	-0.415955142	0.415955142	M1	Male	trans
cg02514711_ENSG00000230835	1.35E-06	1.18E-05	0.459509644	0.459509644	M1	Male	trans
cg23798064_RNU6-257P	1.35E-06	1.18E-05	-0.987365533	0.987365533	M1	Male	trans
cg01176826_HMGB1P25	1.35E-06	1.18E-05	0.614590962	0.614590962	M1	Male	trans
cg01176826_RNU6-1148P	1.35E-06	1.18E-05	0.250722957	0.250722957	M1	Male	trans
cg15760474_RN7SL634P	1.35E-06	1.18E-05	-0.860756123	0.860756123	M1	Male	trans
cg21520564_RNA5SP248	1.35E-06	1.18E-05	-0.494545739	0.494545739	M1	Male	trans
cg04820440_RPL7P51	1.35E-06	1.18E-05	-1.506860961	1.506860961	M1	Male	trans
cg09861922_NUS1P3	1.35E-06	1.18E-05	-0.518728491	0.518728491	M1	Male	trans
cg14611230_WDR4P2	1.35E-06	1.18E-05	-0.713993013	0.713993013	M1	Male	trans
cg08551547_ENSG00000202275	1.35E-06	1.18E-05	-0.700411217	0.700411217	M1	Male	trans
cg10506445_ATP6V0E1P3	1.35E-06	1.18E-05	-0.585827953	0.585827953	M1	Male	trans
cg21781761_ACAN	1.35E-06	1.18E-05	-0.494774064	0.494774064	M1	Male	trans
cg21543103_DNAJC12	1.35E-06	1.18E-05	-0.618935229	0.618935229	M1	Male	trans
cg10499451_KRTAP29-1	1.35E-06	1.18E-05	-0.750336158	0.750336158	M1	Male	trans
cg00894219_KRTAP4-9	1.35E-06	1.18E-05	-0.619835519	0.619835519	M1	Male	trans
cg00894219_ENSG00000225286	1.35E-06	1.18E-05	-0.257941767	0.257941767	M1	Male	trans
cg11948367_SUCLA2P2	1.35E-06	1.18E-05	1.007403824	1.007403824	M1	Male	trans
cg05601623_ENSG00000241411	1.35E-06	1.18E-05	1.175179477	1.175179477	M1	Male	trans
cg03639782_OR5AQ1P	1.35E-06	1.18E-05	-0.238346554	0.238346554	M1	Male	trans
cg03639782_OR6C4	1.35E-06	1.18E-05	-0.020750832	0.020750832	M1	Male	trans
cg17533960_ENSG00000234200	1.35E-06	1.18E-05	-0.784426862	0.784426862	M1	Male	trans
cg17355385_GLRA4	1.35E-06	1.18E-05	0.74537823	0.74537823	M1	Male	trans
cg22549984_TEX15	1.35E-06	1.18E-05	-0.185323049	0.185323049	M1	Male	trans
cg04662079_TSPY2	1.35E-06	1.18E-05	-1.162900898	1.162900898	M1	Male	trans
cg04039225_ENSG00000222031	1.35E-06	1.18E-05	-1.122223958	1.122223958	M1	Male	trans
cg22827011_RNU6-1201P	1.35E-06	1.18E-05	-0.765162646	0.765162646	M1	Male	trans
cg18094693_GC	1.35E-06	1.18E-05	-0.96520207	0.96520207	M1	Male	trans
cg02426343_TYRP1	1.35E-06	1.18E-05	0.499818592	0.499818592	M1	Male	trans
cg25938960_SERPINB4	1.35E-06	1.18E-05	-0.381977299	0.381977299	M1	Male	trans
cg10520070_ENSG00000234503	1.35E-06	1.18E-05	-0.708853636	0.708853636	M1	Male	trans
cg15712577_BNIP5	1.35E-06	1.18E-05	-0.506834726	0.506834726	M1	Male	trans
cg15188881_APOE	1.35E-06	1.18E-05	-0.878609463	0.878609463	M1	Male	trans
cg22280068_ENSG00000234751	1.35E-06	1.18E-05	-0.752460799	0.752460799	M1	Male	trans
cg10278102_IFNA13	1.35E-06	1.18E-05	0.707425702	0.707425702	M1	Male	trans
cg24605553_RNU6-526P	1.35E-06	1.18E-05	0.730978742	0.730978742	M1	Male	trans
cg11935592_CCT6P4	1.35E-06	1.18E-05	-0.346137361	0.346137361	M1	Male	trans
cg05715751_BTG3P1	1.35E-06	1.18E-05	-0.98858584	0.98858584	M1	Male	trans
cg11444278_RNU6-1287P	1.35E-06	1.18E-05	0.608769517	0.608769517	M1	Male	trans
cg08157914_HIGD1AP15	1.35E-06	1.18E-05	-1.560176041	1.560176041	M1	Male	trans
cg09495418_DMBT1L1	1.35E-06	1.18E-05	0.701842168	0.701842168	M1	Male	trans
cg03926165_IGHV4-31	1.35E-06	1.18E-05	-0.970795653	0.970795653	M1	Male	trans
cg16977073_ZNF840P	1.35E-06	1.18E-05	-0.779893635	0.779893635	M1	Male	trans
cg06902555_RPS13P2	1.35E-06	1.18E-05	-1.02338581	1.02338581	M1	Male	trans
cg22108143_TRAV38-2DV8	1.35E-06	1.18E-05	-1.184577846	1.184577846	M1	Male	trans
cg02177951_KRT18P1	1.35E-06	1.18E-05	0.474939978	0.474939978	M1	Male	trans
cg03549208_NPIPB9	1.35E-06	1.18E-05	-0.653015461	0.653015461	M1	Male	trans
cg07509352_CDY6P	1.35E-06	1.18E-05	-1.010848655	1.010848655	M1	Male	trans
cg22865455_ENSG00000239350	1.35E-06	1.18E-05	-0.764359114	0.764359114	M1	Male	trans
cg16977073_OR2L13	1.35E-06	1.18E-05	-0.322782158	0.322782158	M1	Male	trans
cg04463911_ENSG00000238156	1.35E-06	1.18E-05	-0.835211709	0.835211709	M1	Male	trans
cg16476991_ACSL3-AS1	1.35E-06	1.18E-05	0.617683246	0.617683246	M1	Male	trans
cg00843105_ENSG00000227809	1.35E-06	1.18E-05	0.533913488	0.533913488	M1	Male	trans
cg17994629_IQCM	1.35E-06	1.18E-05	-0.871116553	0.871116553	M1	Male	trans
cg05497124_C1orf167	1.35E-06	1.18E-05	-0.903133382	0.903133382	M1	Male	trans
cg09583984_SNORD88B	1.35E-06	1.18E-05	-0.507796845	0.507796845	M1	Male	trans
cg03029993_MTCO2P17	1.35E-06	1.18E-05	-1.239538091	1.239538091	M1	Male	trans
cg15042047_IGLC3	1.35E-06	1.18E-05	-0.789998928	0.789998928	M1	Male	trans
cg20137750_ARRDC2	1.35E-06	1.18E-05	-0.620669989	0.620669989	M1	Male	trans
cg08873277_SNORD116-12	1.35E-06	1.18E-05	-1.483032878	1.483032878	M1	Male	trans
cg13370086_CDK1	1.35E-06	1.18E-05	-0.799251166	0.799251166	M1	Male	trans
cg06803261_RN7SL37P	1.35E-06	1.18E-05	-0.683578141	0.683578141	M1	Male	trans
cg19985056_NANOGP10	1.35E-06	1.18E-05	0.563660596	0.563660596	M1	Male	trans
cg11056334_EOGT	1.35E-06	1.18E-05	-0.473248409	0.473248409	M1	Male	trans
cg15113413_VAV3-AS1	1.35E-06	1.18E-05	-1.615238218	1.615238218	M1	Male	trans
cg00811340_RNA5SP79	1.35E-06	1.18E-05	-0.791700298	0.791700298	M1	Male	trans
cg23404528_ANKRD20A10P	1.35E-06	1.18E-05	0.540384502	0.540384502	M1	Male	trans
cg17174466_GAPDHP55	1.35E-06	1.18E-05	-0.637990276	0.637990276	M1	Male	trans
cg19271242_IRS2	1.35E-06	1.18E-05	-0.491293132	0.491293132	M1	Male	trans
cg05471495_ENSG00000230563	1.35E-06	1.18E-05	0.684385287	0.684385287	M1	Male	trans
cg20278154_TRBJ2-2	1.35E-06	1.18E-05	-0.73545015	0.73545015	M1	Male	trans
cg14168295_SNORD114-11	1.35E-06	1.18E-05	-0.492898156	0.492898156	M1	Male	trans
cg15658784_RNA5SP184	1.35E-06	1.18E-05	0.59380523	0.59380523	M1	Male	trans
cg15315714_FAR2P1	1.35E-06	1.18E-05	-0.87796485	0.87796485	M1	Male	trans
cg19110931_ENSG00000218410	1.35E-06	1.18E-05	-0.857903803	0.857903803	M1	Male	trans
cg09563600_GAGE12F	1.35E-06	1.18E-05	-0.366240997	0.366240997	M1	Male	trans
cg16245706_RAP1BP1	1.35E-06	1.18E-05	-0.374296612	0.374296612	M1	Male	trans
cg04136018_OLIG1	1.35E-06	1.18E-05	0.439488082	0.439488082	M1	Male	trans
cg06320570_ENSG00000233037	1.35E-06	1.18E-05	-1.434937907	1.434937907	M1	Male	trans
cg26356282_ENSG00000231569	1.35E-06	1.18E-05	0.785009737	0.785009737	M1	Male	trans
cg26318251_LINC01198	1.35E-06	1.18E-05	-0.867090023	0.867090023	M1	Male	trans
cg11815008_TRAV13-1	1.35E-06	1.18E-05	-0.528018695	0.528018695	M1	Male	trans
cg17388638_RNU6-728P	1.35E-06	1.18E-05	-0.378415583	0.378415583	M1	Male	trans
cg13316433_MYBPHL	1.35E-06	1.18E-05	0.755874032	0.755874032	M1	Male	trans
cg23228921_DAP3P2	1.35E-06	1.18E-05	-0.683137059	0.683137059	M1	Male	trans
cg16977073_MIR216B	1.35E-06	1.18E-05	-0.543571947	0.543571947	M1	Male	trans
cg15938442_TRBV8-2	1.35E-06	1.18E-05	-0.911457494	0.911457494	M1	Male	trans
cg13202325_LINC01681	1.35E-06	1.18E-05	0.825139812	0.825139812	M1	Male	trans
cg25716065_IGKV1OR2-2	1.35E-06	1.18E-05	0.698070868	0.698070868	M1	Male	trans
cg20942887_LINC01427	1.35E-06	1.18E-05	-0.662481612	0.662481612	M1	Male	trans
cg21641834_LINC01739	1.35E-06	1.18E-05	-0.565299782	0.565299782	M1	Male	trans
cg04548815_ABR	1.35E-06	1.18E-05	0.739113155	0.739113155	M1	Male	trans
cg19500342_BPIFB4	1.35E-06	1.18E-05	0.366911313	0.366911313	M1	Male	trans
cg17174466_HMGN1P33	1.35E-06	1.18E-05	-0.692473788	0.692473788	M1	Male	trans
cg17994629_OR4S1	1.35E-06	1.18E-05	-1.427904431	1.427904431	M1	Male	trans
cg15977002_IGHA1	1.35E-06	1.18E-05	-0.802689991	0.802689991	M1	Male	trans
cg08328441_C4orf51	1.35E-06	1.18E-05	-1.139087175	1.139087175	M1	Male	trans
cg25016308_HSPE1P27	1.35E-06	1.18E-05	1.06823761	1.06823761	M1	Male	trans
cg18875551_CALCA	1.35E-06	1.18E-05	-0.790491339	0.790491339	M1	Male	trans
cg07410464_TBC1D3P2	1.35E-06	1.18E-05	-0.670863802	0.670863802	M1	Male	trans
cg06621919_LINC00307	1.35E-06	1.18E-05	-0.747989969	0.747989969	M1	Male	trans
cg17911428_ENSG00000229717	1.35E-06	1.18E-05	-0.541250677	0.541250677	M1	Male	trans
cg08879849_LINC02264	1.35E-06	1.18E-05	-0.570919932	0.570919932	M1	Male	trans
cg16274716_ENSG00000224739	1.35E-06	1.18E-05	-0.49652642	0.49652642	M1	Male	trans
cg03134747_ENSG00000229382	1.35E-06	1.18E-05	-1.177078489	1.177078489	M1	Male	trans
cg08894280_CACNB1	1.35E-06	1.18E-05	-1.708454459	1.708454459	M1	Male	trans
cg09799441_ITGB2-AS1	1.35E-06	1.18E-05	-0.445614433	0.445614433	M1	Male	trans
cg22451117_PCDH10	1.35E-06	1.18E-05	-0.165072539	0.165072539	M1	Male	trans
cg17281658_FZD10	1.35E-06	1.18E-05	-0.689315807	0.689315807	M1	Male	trans
cg03549208_LINC01389	1.35E-06	1.18E-05	-0.52140131	0.52140131	M1	Male	trans
cg24968733_ENSG00000226952	1.35E-06	1.18E-05	-0.779410163	0.779410163	M1	Male	trans
cg01080012_RN7SL561P	1.35E-06	1.18E-05	-1.758191998	1.758191998	M1	Male	trans
cg12081434_RPL21P126	1.35E-06	1.18E-05	-0.674929345	0.674929345	M1	Male	trans
cg14938738_ANKRD33B	1.35E-06	1.18E-05	-0.44353055	0.44353055	M1	Male	trans
cg15756601_ENSG00000234132	1.35E-06	1.18E-05	-2.264811751	2.264811751	M1	Male	trans
cg10295807_LY86	1.35E-06	1.18E-05	-0.636057941	0.636057941	M1	Male	trans
cg14094375_ENSG00000234675	1.35E-06	1.18E-05	-0.477022739	0.477022739	M1	Male	trans
cg14864044_IQCM	1.35E-06	1.18E-05	-0.572377389	0.572377389	M1	Male	trans
cg23577102_LINC02030	1.35E-06	1.18E-05	0.961949758	0.961949758	M1	Male	trans
cg22646760_ENSG00000225952	1.35E-06	1.18E-05	0.746372134	0.746372134	M1	Male	trans
cg18087593_LINC01363	1.35E-06	1.18E-05	-0.493851292	0.493851292	M1	Male	trans
cg22052629_PSIP1	1.35E-06	1.18E-05	-0.696158148	0.696158148	M1	Male	trans
cg14674743_ADRB3	1.35E-06	1.18E-05	-0.798607694	0.798607694	M1	Male	trans
cg06302718_NR5A1	1.35E-06	1.18E-05	-0.602611647	0.602611647	M1	Male	trans
cg15541863_TMEM212-IT1	1.35E-06	1.18E-05	-0.839078795	0.839078795	M1	Male	trans
cg16570157_RNU7-185P	1.35E-06	1.18E-05	0.776501688	0.776501688	M1	Male	trans
cg18878984_DCX	1.35E-06	1.18E-05	-0.229183265	0.229183265	M1	Male	trans
cg25168653_ENSG00000231762	1.35E-06	1.18E-05	0.781136436	0.781136436	M1	Male	trans
cg13983277_DCX	1.35E-06	1.18E-05	-0.240299261	0.240299261	M1	Male	trans
cg08860070_GATA5	1.35E-06	1.18E-05	0.546395625	0.546395625	M1	Male	trans
cg17466567_ACTN4P2	1.35E-06	1.18E-05	0.699580336	0.699580336	M1	Male	trans
cg17466567_PPIAP62	1.35E-06	1.18E-05	0.35471599	0.35471599	M1	Male	trans
cg17466567_RDH8	1.35E-06	1.18E-05	0.374753453	0.374753453	M1	Male	trans
cg16096414_CIR1P3	1.36E-06	1.18E-05	-0.919211217	0.919211217	M1	Male	trans
cg14013632_RNU6-698P	1.36E-06	1.18E-05	-1.698510561	1.698510561	M1	Male	trans
cg14013632_RPL24P9	1.36E-06	1.18E-05	-2.37481129	2.37481129	M1	Male	trans
cg13844904_CARTPT	1.36E-06	1.19E-05	-0.208514921	0.208514921	M1	Male	trans
cg26034147_LINC00272	1.36E-06	1.19E-05	-0.65241552	0.65241552	M1	Male	trans
cg15099537_NETO1	1.36E-06	1.19E-05	-0.828091616	0.828091616	M1	Male	trans
cg14591380_KIF12	1.36E-06	1.19E-05	-0.875770663	0.875770663	M1	Male	trans
cg03353560_BMS1P9	1.36E-06	1.19E-05	-0.950155811	0.950155811	M1	Male	trans
cg15120247_LINC02024	1.36E-06	1.19E-05	-0.431193121	0.431193121	M1	Male	trans
cg17388638_RNU6-355P	1.36E-06	1.19E-05	-0.467655566	0.467655566	M1	Male	trans
cg06320570_RNU6-729P	1.36E-06	1.19E-05	-1.580020454	1.580020454	M1	Male	trans
cg17324671_RN7SKP143	1.36E-06	1.19E-05	-0.713640673	0.713640673	M1	Male	trans
cg19952704_GATA4	1.36E-06	1.19E-05	0.881421502	0.881421502	M1	Male	trans
cg17653352_ENSG00000225522	1.36E-06	1.19E-05	-0.91347632	0.91347632	M1	Male	trans
cg19335711_SLC6A19	1.36E-06	1.19E-05	-0.933468114	0.933468114	M1	Male	trans
cg03401608_RNU6-973P	1.36E-06	1.19E-05	0.614941382	0.614941382	M1	Male	trans
cg05154833_ENSG00000227710	1.36E-06	1.19E-05	-0.696770547	0.696770547	M1	Male	trans
cg15333688_ZNF680P1	1.36E-06	1.19E-05	-1.007914641	1.007914641	M1	Male	trans
cg03958058_ELMO1-AS1	1.36E-06	1.19E-05	-0.483363418	0.483363418	M1	Male	trans
cg06880767_ENSG00000237019	1.36E-06	1.19E-05	-0.611049566	0.611049566	M1	Male	trans
cg13968809_ENSG00000177452	1.36E-06	1.19E-05	-1.174355777	1.174355777	M1	Male	trans
cg11086960_THNSL1	1.36E-06	1.19E-05	-0.942762694	0.942762694	M1	Male	trans
cg27289463_ENSG00000237268	1.36E-06	1.19E-05	0.815109688	0.815109688	M1	Male	trans
cg08426938_ZNF311	1.36E-06	1.19E-05	-0.746604541	0.746604541	M1	Male	trans
cg13999965_ENSG00000215871	1.36E-06	1.19E-05	-0.530676141	0.530676141	M1	Male	trans
cg14267705_CBX5P1	1.36E-06	1.19E-05	-0.871398641	0.871398641	M1	Male	trans
cg07815169_RPL35AP19	1.36E-06	1.19E-05	-0.946450992	0.946450992	M1	Male	trans
cg14030300_ENSG00000238139	1.36E-06	1.19E-05	0.531644603	0.531644603	M1	Male	trans
cg08426938_QPCT	1.36E-06	1.19E-05	-0.466311509	0.466311509	M1	Male	trans
cg15001471_PNPLA5	1.36E-06	1.19E-05	-0.552033806	0.552033806	M1	Male	trans
cg16348536_FAM90A3P	1.36E-06	1.19E-05	-0.871726052	0.871726052	M1	Male	trans
cg15032304_KIF1A	1.36E-06	1.19E-05	-0.093296486	0.093296486	M1	Male	trans
cg27112748_ENSG00000230952	1.36E-06	1.19E-05	-0.323466644	0.323466644	M1	Male	trans
cg26369178_ACTN4P1	1.36E-06	1.19E-05	-1.101521185	1.101521185	M1	Male	trans
cg22052629_LINC01649	1.36E-06	1.19E-05	-0.688282487	0.688282487	M1	Male	trans
cg19234089_ENSG00000226782	1.36E-06	1.19E-05	-1.180631945	1.180631945	M1	Male	trans
cg24413597_MIR1972-2	1.36E-06	1.19E-05	-0.531108696	0.531108696	M1	Male	trans
cg25135012_RPL32P17	1.36E-06	1.19E-05	-0.49830095	0.49830095	M1	Male	trans
cg22280068_ENSG00000223360	1.36E-06	1.19E-05	-1.02925993	1.02925993	M1	Male	trans
cg22597706_ENSG00000234675	1.36E-06	1.19E-05	-0.381777799	0.381777799	M1	Male	trans
cg20910935_VDAC2P4	1.36E-06	1.19E-05	-0.604161125	0.604161125	M1	Male	trans
cg22108143_FAM197Y5	1.36E-06	1.19E-05	-0.241082801	0.241082801	M1	Male	trans
cg21913335_HNRNPA1P23	1.36E-06	1.19E-05	-0.713642465	0.713642465	M1	Male	trans
cg08061367_UBTFL5	1.36E-06	1.19E-05	-0.71979612	0.71979612	M1	Male	trans
cg01693891_ENSG00000234932	1.36E-06	1.19E-05	-0.736840943	0.736840943	M1	Male	trans
cg01693891_RNU6-1240P	1.36E-06	1.19E-05	-0.761025691	0.761025691	M1	Male	trans
cg01693891_IGKV1OR2-3	1.36E-06	1.19E-05	-1.266757001	1.266757001	M1	Male	trans
cg01693891_MIR548A1	1.36E-06	1.19E-05	-1.266757001	1.266757001	M1	Male	trans
cg01693891_RPS29P15	1.36E-06	1.19E-05	-1.266757001	1.266757001	M1	Male	trans
cg01693891_RPS8P4	1.36E-06	1.19E-05	-0.482699784	0.482699784	M1	Male	trans
cg01693891_RPL30P12	1.36E-06	1.19E-05	-1.266757001	1.266757001	M1	Male	trans
cg01693891_ENSG00000220204	1.36E-06	1.19E-05	-1.266757001	1.266757001	M1	Male	trans
cg01693891_ENSG00000237480	1.36E-06	1.19E-05	-0.555608635	0.555608635	M1	Male	trans
cg01693891_RPL31P13	1.36E-06	1.19E-05	-0.899068539	0.899068539	M1	Male	trans
cg01693891_LINC01247	1.36E-06	1.19E-05	-0.899068539	0.899068539	M1	Male	trans
cg01693891_LINC01795	1.36E-06	1.19E-05	-0.899068539	0.899068539	M1	Male	trans
cg01693891_DNAJC17P1	1.36E-06	1.19E-05	-0.899068539	0.899068539	M1	Male	trans
cg01693891_SNRPGP8	1.36E-06	1.19E-05	-0.447918078	0.447918078	M1	Male	trans
cg01693891_RNU2-16P	1.36E-06	1.19E-05	-0.483415232	0.483415232	M1	Male	trans
cg01693891_RNU2-48P	1.36E-06	1.19E-05	-0.736840943	0.736840943	M1	Male	trans
cg01693891_RNU1-148P	1.36E-06	1.19E-05	-0.45378729	0.45378729	M1	Male	trans
cg01693891_MIR1-1HG	1.36E-06	1.19E-05	-0.899068539	0.899068539	M1	Male	trans
cg01693891_RPL19P20	1.36E-06	1.19E-05	-0.520373538	0.520373538	M1	Male	trans
cg01693891_ENSG00000237163	1.36E-06	1.19E-05	-0.520373538	0.520373538	M1	Male	trans
cg09483607_ENSG00000227658	1.36E-06	1.19E-05	-0.660410471	0.660410471	M1	Male	trans
cg09997590_SLC6A19	1.36E-06	1.19E-05	-0.876335234	0.876335234	M1	Male	trans
cg03639782_OR6T1	1.36E-06	1.19E-05	-0.232000718	0.232000718	M1	Male	trans
cg16963484_DHRS7C	1.36E-06	1.19E-05	-0.512460611	0.512460611	M1	Male	trans
cg03214444_LINC00851	1.36E-06	1.19E-05	-1.051467115	1.051467115	M1	Male	trans
cg10991855_TIGD7	1.36E-06	1.19E-05	-0.697572897	0.697572897	M1	Male	trans
cg13028038_RN7SL854P	1.36E-06	1.19E-05	-0.545800612	0.545800612	M1	Male	trans
cg14267705_ENSG00000231547	1.36E-06	1.19E-05	-1.353856457	1.353856457	M1	Male	trans
cg14282280_LMX1B	1.36E-06	1.19E-05	-0.837407207	0.837407207	M1	Male	trans
cg23409591_HOXC8	1.36E-06	1.19E-05	-0.537658101	0.537658101	M1	Male	trans
cg23409591_C17orf102	1.36E-06	1.19E-05	-0.478266021	0.478266021	M1	Male	trans
cg23409591_ENSG00000207410	1.36E-06	1.19E-05	-1.037497215	1.037497215	M1	Male	trans
cg23409591_RN7SL62P	1.36E-06	1.19E-05	-1.198672576	1.198672576	M1	Male	trans
cg23409591_OTOS	1.36E-06	1.19E-05	-0.804429257	0.804429257	M1	Male	trans
cg23409591_GRXCR1	1.36E-06	1.19E-05	-0.492405007	0.492405007	M1	Male	trans
cg23409591_MMD2	1.36E-06	1.19E-05	-0.697237931	0.697237931	M1	Male	trans
cg23409591_UBE2V1P4	1.36E-06	1.19E-05	-1.198672576	1.198672576	M1	Male	trans
cg23409591_VSTM2B	1.36E-06	1.19E-05	-1.198672576	1.198672576	M1	Male	trans
cg23409591_ENSG00000215381	1.36E-06	1.19E-05	-0.69697854	0.69697854	M1	Male	trans
cg23409591_ENSG00000226595	1.36E-06	1.19E-05	-0.697237931	0.697237931	M1	Male	trans
cg09929408_DMBT1L1	1.36E-06	1.19E-05	-0.702815605	0.702815605	M1	Male	trans
cg10499042_CALHM3	1.36E-06	1.19E-05	-0.602071906	0.602071906	M1	Male	trans
cg03821157_Y_RNA	1.36E-06	1.19E-05	-0.762475865	0.762475865	M1	Male	trans
cg19922774_ENSG00000213414	1.36E-06	1.19E-05	-0.991074492	0.991074492	M1	Male	trans
cg16078318_SP2-AS1	1.36E-06	1.19E-05	-0.910873905	0.910873905	M1	Male	trans
cg23929072_FAM136BP	1.36E-06	1.19E-05	0.382166531	0.382166531	M1	Male	trans
cg17753661_TBC1D21	1.36E-06	1.19E-05	-0.835776032	0.835776032	M1	Male	trans
cg26369178_CCT8L2	1.36E-06	1.19E-05	-0.515218181	0.515218181	M1	Male	trans
cg03966322_GOT2P1	1.36E-06	1.19E-05	0.723789547	0.723789547	M1	Male	trans
cg03966322_CBY1P1	1.36E-06	1.19E-05	0.723789547	0.723789547	M1	Male	trans
cg03966322_SPATA16	1.36E-06	1.19E-05	0.190845768	0.190845768	M1	Male	trans
cg03966322_SNORD65C	1.36E-06	1.19E-05	0.723789547	0.723789547	M1	Male	trans
cg03966322_LINC00837	1.36E-06	1.19E-05	0.193351399	0.193351399	M1	Male	trans
cg03966322_LINC00374	1.36E-06	1.19E-05	0.723789547	0.723789547	M1	Male	trans
cg03966322_SNORD113-8	1.36E-06	1.19E-05	0.723789547	0.723789547	M1	Male	trans
cg03966322_RNA5SP489	1.36E-06	1.19E-05	0.723789547	0.723789547	M1	Male	trans
cg03966322_ENSG00000212397	1.36E-06	1.19E-05	0.723789547	0.723789547	M1	Male	trans
cg03966322_ENSG00000228814	1.36E-06	1.19E-05	0.723789547	0.723789547	M1	Male	trans
cg03966322_CDY11P	1.36E-06	1.19E-05	0.723789547	0.723789547	M1	Male	trans
cg03966322_RARRES2P3	1.36E-06	1.19E-05	0.421010322	0.421010322	M1	Male	trans
cg03966322_CDY3P	1.36E-06	1.19E-05	0.723789547	0.723789547	M1	Male	trans
cg03966322_S100A11P6	1.36E-06	1.19E-05	0.723789547	0.723789547	M1	Male	trans
cg03966322_OR6K5P	1.36E-06	1.19E-05	0.181886612	0.181886612	M1	Male	trans
cg03966322_RNU6-843P	1.36E-06	1.19E-05	0.485735221	0.485735221	M1	Male	trans
cg03966322_MIR1285-2	1.36E-06	1.19E-05	0.513702636	0.513702636	M1	Male	trans
cg03966322_ACTP1	1.36E-06	1.19E-05	0.485735221	0.485735221	M1	Male	trans
cg03966322_OR5B1P	1.36E-06	1.19E-05	0.513702636	0.513702636	M1	Male	trans
cg03966322_RPL37P4	1.36E-06	1.19E-05	0.480014344	0.480014344	M1	Male	trans
cg03966322_ASH2LP1	1.36E-06	1.19E-05	0.229392681	0.229392681	M1	Male	trans
cg03966322_NAP1L6P	1.36E-06	1.19E-05	0.594653793	0.594653793	M1	Male	trans
cg03966322_ENSG00000235143	1.36E-06	1.19E-05	0.513702636	0.513702636	M1	Male	trans
cg03966322_ENSG00000239809	1.36E-06	1.19E-05	0.513702636	0.513702636	M1	Male	trans
cg19160975_KRT17P7	1.36E-06	1.19E-05	0.38006996	0.38006996	M1	Male	trans
cg20009356_ENSG00000231454	1.36E-06	1.19E-05	-1.708967551	1.708967551	M1	Male	trans
cg13871921_ENSG00000220537	1.36E-06	1.19E-05	-0.282990612	0.282990612	M1	Male	trans
cg02117609_DUXAP9	1.36E-06	1.19E-05	-0.935244725	0.935244725	M1	Male	trans
cg04608651_RPL3	1.36E-06	1.19E-05	0.623885205	0.623885205	M1	Male	trans
cg04337937_GABRA1	1.36E-06	1.19E-05	-0.364818766	0.364818766	M1	Male	trans
cg14039968_RNA5SP36	1.36E-06	1.19E-05	-1.018718186	1.018718186	M1	Male	trans
cg09368836_HOXB6	1.36E-06	1.19E-05	-0.720839076	0.720839076	M1	Male	trans
cg16794862_ENSG00000225960	1.36E-06	1.19E-05	-0.472740042	0.472740042	M1	Male	trans
cg16423567_RNASE3	1.36E-06	1.19E-05	0.937205289	0.937205289	M1	Male	trans
cg21149260_ENSG00000231188	1.36E-06	1.19E-05	-1.275592271	1.275592271	M1	Male	trans
cg19125716_PGPEP1L	1.36E-06	1.19E-05	-0.906508144	0.906508144	M1	Male	trans
cg15790457_OR52N2	1.36E-06	1.19E-05	-0.574922669	0.574922669	M1	Male	trans
cg23820103_BTG3P1	1.36E-06	1.19E-05	-1.171025247	1.171025247	M1	Male	trans
cg05802648_ENSG00000216378	1.36E-06	1.19E-05	-0.95811537	0.95811537	M1	Male	trans
cg08183793_SUPT20HL2	1.36E-06	1.19E-05	-1.042420877	1.042420877	M1	Male	trans
cg03560018_ENSG00000229831	1.36E-06	1.19E-05	0.547717982	0.547717982	M1	Male	trans
cg12823408_SLC2A7	1.36E-06	1.19E-05	-0.695908866	0.695908866	M1	Male	trans
cg00545295_ENSG00000234675	1.36E-06	1.19E-05	0.455811223	0.455811223	M1	Male	trans
cg10284638_PPP1R2C	1.36E-06	1.19E-05	-0.947445673	0.947445673	M1	Male	trans
cg08656369_RNU2-18P	1.36E-06	1.19E-05	-0.63121861	0.63121861	M1	Male	trans
cg02288294_RN7SKP72	1.36E-06	1.19E-05	-0.982361581	0.982361581	M1	Male	trans
cg11223648_NDRG4	1.36E-06	1.19E-05	-0.379574002	0.379574002	M1	Male	trans
cg15635341_CDH19	1.36E-06	1.19E-05	0.340829044	0.340829044	M1	Male	trans
cg09508875_ENSG00000230944	1.36E-06	1.19E-05	-0.570293415	0.570293415	M1	Male	trans
cg26791660_CDH23-AS1	1.36E-06	1.19E-05	0.798614981	0.798614981	M1	Male	trans
cg00223767_RNA5S4	1.36E-06	1.19E-05	-0.838500717	0.838500717	M1	Male	trans
cg02726798_CCL7	1.36E-06	1.19E-05	-0.630100451	0.630100451	M1	Male	trans
cg24001233_IFNA22P	1.36E-06	1.19E-05	-0.577412975	0.577412975	M1	Male	trans
cg08474651_SHISA6	1.36E-06	1.19E-05	0.385340435	0.385340435	M1	Male	trans
cg09987517_HSPE1P16	1.36E-06	1.19E-05	-0.679069169	0.679069169	M1	Male	trans
cg16216905_BTF3L4P4	1.36E-06	1.19E-05	-0.47050908	0.47050908	M1	Male	trans
cg16216905_ENSG00000215905	1.36E-06	1.19E-05	-0.693194185	0.693194185	M1	Male	trans
cg16216905_ENSG00000230627	1.36E-06	1.19E-05	-0.501771033	0.501771033	M1	Male	trans
cg16216905_RN7SL420P	1.36E-06	1.19E-05	-1.419058527	1.419058527	M1	Male	trans
cg16216905_RNU7-176P	1.36E-06	1.19E-05	-0.335168568	0.335168568	M1	Male	trans
cg16216905_LINC02010	1.36E-06	1.19E-05	-1.419058527	1.419058527	M1	Male	trans
cg16216905_RN7SKP62	1.36E-06	1.19E-05	-1.419058527	1.419058527	M1	Male	trans
cg16216905_HNRNPA1P1	1.36E-06	1.19E-05	-1.419058527	1.419058527	M1	Male	trans
cg16216905_DNAJA1P4	1.36E-06	1.19E-05	-1.419058527	1.419058527	M1	Male	trans
cg16216905_NHP2P2	1.36E-06	1.19E-05	-1.419058527	1.419058527	M1	Male	trans
cg16216905_RPS21P8	1.36E-06	1.19E-05	-1.419058527	1.419058527	M1	Male	trans
cg16216905_GRPEL2P1	1.36E-06	1.19E-05	-1.419058527	1.419058527	M1	Male	trans
cg16216905_SNORD115-28	1.36E-06	1.19E-05	-1.419058527	1.419058527	M1	Male	trans
cg16216905_ENSG00000216616	1.36E-06	1.19E-05	-0.630548537	0.630548537	M1	Male	trans
cg16216905_ENSG00000231484	1.36E-06	1.19E-05	-0.143463941	0.143463941	M1	Male	trans
cg16216905_ENSG00000235154	1.36E-06	1.19E-05	-1.419058527	1.419058527	M1	Male	trans
cg16216905_MED13P1	1.36E-06	1.19E-05	-1.419058527	1.419058527	M1	Male	trans
cg16216905_RNU4ATAC2P	1.36E-06	1.19E-05	-0.424072308	0.424072308	M1	Male	trans
cg16216905_Y_RNA	1.36E-06	1.19E-05	-1.273022054	1.273022054	M1	Male	trans
cg05603011_ENSG00000228940	1.36E-06	1.19E-05	-1.533287643	1.533287643	M1	Male	trans
cg11858667_KIR3DX1	1.36E-06	1.19E-05	-0.795808064	0.795808064	M1	Male	trans
cg27003171_OR1J1	1.36E-06	1.19E-05	-0.891422919	0.891422919	M1	Male	trans
cg23418075_Y_RNA	1.36E-06	1.19E-05	0.594455495	0.594455495	M1	Male	trans
cg20695805_ENSG00000233397	1.36E-06	1.19E-05	0.760911658	0.760911658	M1	Male	trans
cg07723365_RNU6-973P	1.36E-06	1.19E-05	0.635035776	0.635035776	M1	Male	trans
cg08579780_HGFAC	1.36E-06	1.19E-05	-0.679513817	0.679513817	M1	Male	trans
cg02351219_ENSG00000223539	1.36E-06	1.19E-05	-0.471579475	0.471579475	M1	Male	trans
cg10061851_EEF1A1P40	1.36E-06	1.19E-05	0.393509445	0.393509445	M1	Male	trans
cg15433807_RPL22P11	1.36E-06	1.19E-05	-1.141188246	1.141188246	M1	Male	trans
cg16064295_LYRM7	1.36E-06	1.19E-05	-0.892894359	0.892894359	M1	Male	trans
cg27123208_ENSG00000230563	1.36E-06	1.19E-05	0.879049507	0.879049507	M1	Male	trans
cg17847861_OR5AN2P	1.36E-06	1.19E-05	0.588585579	0.588585579	M1	Male	trans
cg15616609_BVES-AS1	1.36E-06	1.19E-05	-0.308516225	0.308516225	M1	Male	trans
cg24856383_KIAA1586	1.36E-06	1.19E-05	1.585551991	1.585551991	M1	Male	trans
cg06282009_IGLC7	1.36E-06	1.19E-05	-1.943542957	1.943542957	M1	Male	trans
cg08065101_POLR3KP1	1.36E-06	1.19E-05	1.014667243	1.014667243	M1	Male	trans
cg04060288_ENSG00000227101	1.36E-06	1.19E-05	-1.234042821	1.234042821	M1	Male	trans
cg08579780_ENSG00000234117	1.36E-06	1.19E-05	-0.68121182	0.68121182	M1	Male	trans
cg00168193_CENPNP1	1.36E-06	1.19E-05	-0.908858587	0.908858587	M1	Male	trans
cg14938738_IGHD5-18	1.36E-06	1.19E-05	-0.581789279	0.581789279	M1	Male	trans
cg18177183_AGXT	1.36E-06	1.19E-05	0.782086975	0.782086975	M1	Male	trans
cg07330196_SCOC-AS1	1.36E-06	1.19E-05	-0.986219257	0.986219257	M1	Male	trans
cg00534626_ENSG00000232668	1.36E-06	1.19E-05	-0.414049672	0.414049672	M1	Male	trans
cg20252653_LINC02476	1.36E-06	1.19E-05	-0.661166277	0.661166277	M1	Male	trans
cg05970080_FTH1P6	1.36E-06	1.19E-05	-0.909289778	0.909289778	M1	Male	trans
cg12877532_ENSG00000226671	1.36E-06	1.19E-05	-1.043900535	1.043900535	M1	Male	trans
cg13128244_ENSG00000238178	1.36E-06	1.19E-05	-0.922836982	0.922836982	M1	Male	trans
cg06287371_SLC44A3-AS1	1.36E-06	1.19E-05	-0.76456393	0.76456393	M1	Male	trans
cg03035495_KRTAP9-1	1.36E-06	1.19E-05	-1.10703183	1.10703183	M1	Male	trans
cg03035495_LINC02770	1.36E-06	1.19E-05	-0.998736885	0.998736885	M1	Male	trans
cg13957457_ENSG00000213774	1.36E-06	1.19E-05	-0.441516728	0.441516728	M1	Male	trans
cg01610685_HMGN1P35	1.36E-06	1.19E-05	1.611379188	1.611379188	M1	Male	trans
cg14753740_ZNF716	1.36E-06	1.19E-05	0.643368221	0.643368221	M1	Male	trans
cg16570157_ENSG00000227920	1.37E-06	1.19E-05	0.537988815	0.537988815	M1	Male	trans
cg11674404_RNU6-997P	1.37E-06	1.19E-05	0.86703333	0.86703333	M1	Male	trans
cg26340737_TFF3	1.37E-06	1.19E-05	0.722909278	0.722909278	M1	Male	trans
cg02207084_ELOAP1	1.37E-06	1.19E-05	-0.423536042	0.423536042	M1	Male	trans
cg15217542_ENSG00000230192	1.37E-06	1.19E-05	0.767837202	0.767837202	M1	Male	trans
cg22844925_ENSG00000225344	1.37E-06	1.19E-05	0.957063491	0.957063491	M1	Male	trans
cg02129159_ZNF208	1.37E-06	1.19E-05	-1.087613225	1.087613225	M1	Male	trans
cg22280068_ENSG00000237885	1.37E-06	1.19E-05	-0.608362466	0.608362466	M1	Male	trans
cg09201130_RNU6-1274P	1.37E-06	1.19E-05	0.600405363	0.600405363	M1	Male	trans
cg09671109_UTS2R	1.37E-06	1.19E-05	0.440106433	0.440106433	M1	Male	trans
cg24137511_FGF13-AS1	1.37E-06	1.19E-05	-0.964534387	0.964534387	M1	Male	trans
cg00413587_ENSG00000239311	1.37E-06	1.19E-05	-1.241597079	1.241597079	M1	Male	trans
cg23314071_OR52L1	1.37E-06	1.19E-05	1.011347511	1.011347511	M1	Male	trans
cg03036575_MIR1255B2	1.37E-06	1.19E-05	-0.478726185	0.478726185	M1	Male	trans
cg23929072_TUBB3P1	1.37E-06	1.19E-05	0.53368357	0.53368357	M1	Male	trans
cg19408449_LINC00484	1.37E-06	1.19E-05	-0.51331027	0.51331027	M1	Male	trans
cg25585323_KLK6	1.37E-06	1.19E-05	-0.633395755	0.633395755	M1	Male	trans
cg09828310_GPAA1P2	1.37E-06	1.19E-05	-0.481607241	0.481607241	M1	Male	trans
cg04000274_MGAT4C	1.37E-06	1.19E-05	-1.021294261	1.021294261	M1	Male	trans
cg09391279_RPL30P4	1.37E-06	1.19E-05	-0.935111091	0.935111091	M1	Male	trans
cg22453488_RNU7-185P	1.37E-06	1.19E-05	1.026792007	1.026792007	M1	Male	trans
cg18205030_C2CD6	1.37E-06	1.19E-05	-1.243450999	1.243450999	M1	Male	trans
cg12081434_ERC2	1.37E-06	1.19E-05	-0.480698211	0.480698211	M1	Male	trans
cg08894280_OTOA	1.37E-06	1.19E-05	-1.384547029	1.384547029	M1	Male	trans
cg04613428_ACTG1P10	1.37E-06	1.19E-05	1.136384018	1.136384018	M1	Male	trans
cg20821566_OR1C1	1.37E-06	1.19E-05	-0.58251161	0.58251161	M1	Male	trans
cg13648318_MIR16-2	1.37E-06	1.19E-05	0.47015086	0.47015086	M1	Male	trans
cg10801331_ENSG00000219150	1.37E-06	1.19E-05	-1.807529377	1.807529377	M1	Male	trans
cg07607591_LOXL4	1.37E-06	1.19E-05	-0.543786664	0.543786664	M1	Male	trans
cg16963484_GPR18	1.37E-06	1.19E-05	-0.49866074	0.49866074	M1	Male	trans
cg22865455_RNU6-675P	1.37E-06	1.19E-05	-1.129560479	1.129560479	M1	Male	trans
cg24014805_ENSG00000230105	1.37E-06	1.19E-05	-0.867443992	0.867443992	M1	Male	trans
cg11662061_ENSG00000225475	1.37E-06	1.19E-05	-0.892979916	0.892979916	M1	Male	trans
cg21477985_DNMT3L	1.37E-06	1.19E-05	0.45969141	0.45969141	M1	Male	trans
cg23309512_ENSG00000230258	1.37E-06	1.19E-05	-0.694176719	0.694176719	M1	Male	trans
cg01994308_RN7SL564P	1.37E-06	1.19E-05	0.553968609	0.553968609	M1	Male	trans
cg06103928_OFD1P6Y	1.37E-06	1.19E-05	-2.740750758	2.740750758	M1	Male	trans
cg06635371_RHOH	1.37E-06	1.19E-05	0.50352017	0.50352017	M1	Male	trans
cg24728770_RPL23AP14	1.37E-06	1.19E-05	-0.678549066	0.678549066	M1	Male	trans
cg22836400_RNU6-1008P	1.37E-06	1.19E-05	0.381886427	0.381886427	M1	Male	trans
cg20695032_RPS4XP19	1.37E-06	1.19E-05	-0.77872572	0.77872572	M1	Male	trans
cg19432243_GAPDHP14	1.37E-06	1.19E-05	-0.49726384	0.49726384	M1	Male	trans
cg05334062_ENSG00000237863	1.37E-06	1.19E-05	-1.408365221	1.408365221	M1	Male	trans
cg15482000_CTAG1B	1.37E-06	1.19E-05	-0.571836789	0.571836789	M1	Male	trans
cg03485681_CRLF1	1.37E-06	1.19E-05	-0.79900163	0.79900163	M1	Male	trans
cg22134139_KRT82	1.37E-06	1.19E-05	-1.500520752	1.500520752	M1	Male	trans
cg19408449_SDHCP2	1.37E-06	1.19E-05	-0.535477719	0.535477719	M1	Male	trans
cg15633919_KLHL38	1.37E-06	1.19E-05	-0.618485486	0.618485486	M1	Male	trans
cg20821566_OLA1P1	1.37E-06	1.19E-05	-0.76941224	0.76941224	M1	Male	trans
cg10817223_ENSG00000186244	1.37E-06	1.19E-05	-0.584423598	0.584423598	M1	Male	trans
cg07139794_RNU7-133P	1.37E-06	1.19E-05	-0.617675968	0.617675968	M1	Male	trans
cg16958927_TUBBP9	1.37E-06	1.19E-05	-1.230591667	1.230591667	M1	Male	trans
cg22976778_IGLON5	1.37E-06	1.19E-05	0.510815326	0.510815326	M1	Male	trans
cg09833720_MIR331	1.37E-06	1.19E-05	-0.403144615	0.403144615	M1	Male	trans
cg07596643_SNORA55	1.37E-06	1.19E-05	0.389714314	0.389714314	M1	Male	trans
cg26189037_KLK6	1.37E-06	1.19E-05	-0.342833602	0.342833602	M1	Male	trans
cg13205099_KRT8P28	1.37E-06	1.19E-05	-0.674462476	0.674462476	M1	Male	trans
cg04684504_RNU4-50P	1.37E-06	1.19E-05	0.613318677	0.613318677	M1	Male	trans
cg08426938_KRTAP19-8	1.37E-06	1.19E-05	-0.363626457	0.363626457	M1	Male	trans
cg13799853_RPS2P36	1.37E-06	1.19E-05	0.529964713	0.529964713	M1	Male	trans
cg03079497_LINC02778	1.37E-06	1.19E-05	0.523030015	0.523030015	M1	Male	trans
cg03079497_NDUFS5P2	1.37E-06	1.19E-05	0.414117562	0.414117562	M1	Male	trans
cg03079497_MTND5P29	1.37E-06	1.19E-05	0.581263714	0.581263714	M1	Male	trans
cg03079497_RNU6-169P	1.37E-06	1.19E-05	0.734698825	0.734698825	M1	Male	trans
cg03079497_ZNF734P	1.37E-06	1.19E-05	0.786795272	0.786795272	M1	Male	trans
cg03079497_SORCS3	1.37E-06	1.19E-05	0.500306724	0.500306724	M1	Male	trans
cg03079497_ENSG00000230621	1.37E-06	1.19E-05	0.581263714	0.581263714	M1	Male	trans
cg03079497_CTNNA2-AS1	1.37E-06	1.19E-05	0.312536499	0.312536499	M1	Male	trans
cg03079497_RNA5SP113	1.37E-06	1.19E-05	0.250153362	0.250153362	M1	Male	trans
cg03079497_PHOX2B	1.37E-06	1.19E-05	0.19897913	0.19897913	M1	Male	trans
cg03079497_LINC02433	1.37E-06	1.19E-05	0.367349412	0.367349412	M1	Male	trans
cg03079497_MIR218-2	1.37E-06	1.19E-05	0.732947022	0.732947022	M1	Male	trans
cg03079497_FUNDC2P3	1.37E-06	1.19E-05	0.476380704	0.476380704	M1	Male	trans
cg03079497_ASB10	1.37E-06	1.19E-05	0.367349412	0.367349412	M1	Male	trans
cg03079497_LINC02247	1.37E-06	1.19E-05	0.476380704	0.476380704	M1	Male	trans
cg03079497_IGF2-AS	1.37E-06	1.19E-05	0.367349412	0.367349412	M1	Male	trans
cg03079497_SPEM1	1.37E-06	1.19E-05	0.718421622	0.718421622	M1	Male	trans
cg03079497_NEK2P2	1.37E-06	1.19E-05	0.196428848	0.196428848	M1	Male	trans
cg03079497_SMSP1	1.37E-06	1.19E-05	0.476380704	0.476380704	M1	Male	trans
cg03079497_ENSG00000227679	1.37E-06	1.19E-05	0.081551469	0.081551469	M1	Male	trans
cg03079497_CT45A5	1.37E-06	1.19E-05	0.190199856	0.190199856	M1	Male	trans
cg03079497_ENSG00000230432	1.37E-06	1.19E-05	0.367349412	0.367349412	M1	Male	trans
cg03079497_ENSG00000232897	1.37E-06	1.19E-05	0.141303189	0.141303189	M1	Male	trans
cg03079497_LINC01114	1.37E-06	1.19E-05	0.165172211	0.165172211	M1	Male	trans
cg03079497_ACTBP12	1.37E-06	1.19E-05	0.818980809	0.818980809	M1	Male	trans
cg03079497_MTND5P18	1.37E-06	1.19E-05	0.818980809	0.818980809	M1	Male	trans
cg03079497_RN7SL868P	1.37E-06	1.19E-05	0.818980809	0.818980809	M1	Male	trans
cg03079497_MTND1P2	1.37E-06	1.19E-05	0.818980809	0.818980809	M1	Male	trans
cg03079497_H3P29	1.37E-06	1.19E-05	0.818980809	0.818980809	M1	Male	trans
cg03079497_SKP2P1	1.37E-06	1.19E-05	0.818980809	0.818980809	M1	Male	trans
cg12580503_STRIP2	1.37E-06	1.19E-05	-0.444202822	0.444202822	M1	Male	trans
cg22843488_TRBV5-6	1.37E-06	1.19E-05	-0.823619757	0.823619757	M1	Male	trans
cg05887049_CD93	1.37E-06	1.20E-05	-0.755049895	0.755049895	M1	Male	trans
cg18980548_ENSG00000229899	1.37E-06	1.20E-05	-0.844901831	0.844901831	M1	Male	trans
cg14168295_RNU6-629P	1.37E-06	1.20E-05	-0.186347705	0.186347705	M1	Male	trans
cg14168295_LINC01923	1.37E-06	1.20E-05	-0.491977327	0.491977327	M1	Male	trans
cg14168295_MIR202HG	1.37E-06	1.20E-05	-0.465192699	0.465192699	M1	Male	trans
cg14168295_OR51S1	1.37E-06	1.20E-05	-0.693179326	0.693179326	M1	Male	trans
cg14168295_OR4K15	1.37E-06	1.20E-05	-0.693179326	0.693179326	M1	Male	trans
cg14168295_RPL18P11	1.37E-06	1.20E-05	-0.491977327	0.491977327	M1	Male	trans
cg14168295_RNU6-457P	1.37E-06	1.20E-05	-0.62269734	0.62269734	M1	Male	trans
cg14168295_CABP5	1.37E-06	1.20E-05	-0.491977327	0.491977327	M1	Male	trans
cg14168295_SNORA72	1.37E-06	1.20E-05	-0.491977327	0.491977327	M1	Male	trans
cg14168295_ZNF92P1Y	1.37E-06	1.20E-05	-0.693179326	0.693179326	M1	Male	trans
cg14168295_ENSG00000220918	1.37E-06	1.20E-05	-0.693179326	0.693179326	M1	Male	trans
cg14168295_ENSG00000225583	1.37E-06	1.20E-05	-0.491977327	0.491977327	M1	Male	trans
cg14168295_ENSG00000231489	1.37E-06	1.20E-05	-0.693179326	0.693179326	M1	Male	trans
cg14168295_ENSG00000234448	1.37E-06	1.20E-05	-0.693179326	0.693179326	M1	Male	trans
cg14168295_ENSG00000237390	1.37E-06	1.20E-05	-0.212260382	0.212260382	M1	Male	trans
cg14168295_RPL5P6	1.37E-06	1.20E-05	-0.163992442	0.163992442	M1	Male	trans
cg14168295_H3P9	1.37E-06	1.20E-05	-0.314696444	0.314696444	M1	Male	trans
cg14168295_ENSG00000201009	1.37E-06	1.20E-05	-0.40320512	0.40320512	M1	Male	trans
cg05056349_NUS1P4	1.37E-06	1.20E-05	0.703928456	0.703928456	M1	Male	trans
cg10039163_ENSG00000240518	1.37E-06	1.20E-05	-0.672876185	0.672876185	M1	Male	trans
cg03120254_ZNF732	1.37E-06	1.20E-05	-1.165519864	1.165519864	M1	Male	trans
cg14203970_ENSG00000230537	1.37E-06	1.20E-05	-1.734962124	1.734962124	M1	Male	trans
cg17324671_RNU6-48P	1.37E-06	1.20E-05	-0.640685435	0.640685435	M1	Male	trans
cg14282280_CCNYL2	1.37E-06	1.20E-05	-0.840993568	0.840993568	M1	Male	trans
cg03549208_PPIAP67	1.37E-06	1.20E-05	-0.747217661	0.747217661	M1	Male	trans
cg02574801_ENSG00000228622	1.37E-06	1.20E-05	-0.611073549	0.611073549	M1	Male	trans
cg24170716_NPR1	1.37E-06	1.20E-05	-1.081078872	1.081078872	M1	Male	trans
cg01521225_NLRP4	1.37E-06	1.20E-05	-1.041873924	1.041873924	M1	Male	trans
cg24588582_MAFA	1.37E-06	1.20E-05	-0.761719267	0.761719267	M1	Male	trans
cg03029993_ENSG00000228426	1.37E-06	1.20E-05	-0.762277007	0.762277007	M1	Male	trans
cg21830932_ONECUT2	1.37E-06	1.20E-05	-1.169324962	1.169324962	M1	Male	trans
cg03328827_TRDV2	1.37E-06	1.20E-05	-0.474471205	0.474471205	M1	Male	trans
cg03029993_FOS	1.37E-06	1.20E-05	-0.638344448	0.638344448	M1	Male	trans
cg22168087_BET1P1	1.37E-06	1.20E-05	0.719775354	0.719775354	M1	Male	trans
cg24232370_ENSG00000227938	1.37E-06	1.20E-05	-0.523318199	0.523318199	M1	Male	trans
cg02866996_ENSG00000234503	1.37E-06	1.20E-05	-0.659590027	0.659590027	M1	Male	trans
cg05368609_FTLP17	1.37E-06	1.20E-05	-0.587717771	0.587717771	M1	Male	trans
cg20748012_TNFAIP6	1.37E-06	1.20E-05	-0.4064872	0.4064872	M1	Male	trans
cg24412958_ENSG00000227920	1.37E-06	1.20E-05	-0.833483431	0.833483431	M1	Male	trans
cg22280068_RNA5SP474	1.37E-06	1.20E-05	-0.801283307	0.801283307	M1	Male	trans
cg02514711_LINC02094	1.37E-06	1.20E-05	0.412278321	0.412278321	M1	Male	trans
cg05901196_DDX39AP1	1.37E-06	1.20E-05	0.710466363	0.710466363	M1	Male	trans
cg00935234_ZNF72P	1.37E-06	1.20E-05	-0.69387754	0.69387754	M1	Male	trans
cg03904945_FGF13	1.37E-06	1.20E-05	-0.510938166	0.510938166	M1	Male	trans
cg02697258_HMGN1P32	1.37E-06	1.20E-05	-0.65133303	0.65133303	M1	Male	trans
cg06290904_ENSG00000234503	1.37E-06	1.20E-05	0.712894426	0.712894426	M1	Male	trans
cg08825286_MTCO3P5	1.37E-06	1.20E-05	-1.087180768	1.087180768	M1	Male	trans
cg03075889_RN7SL26P	1.37E-06	1.20E-05	-0.526586444	0.526586444	M1	Male	trans
cg07712598_PABPC1L2B	1.37E-06	1.20E-05	-0.989494298	0.989494298	M1	Male	trans
cg19472786_LINC01412	1.37E-06	1.20E-05	-0.66003177	0.66003177	M1	Male	trans
cg15391723_ENSG00000232042	1.37E-06	1.20E-05	-0.962987823	0.962987823	M1	Male	trans
cg25947301_CCR3	1.37E-06	1.20E-05	-0.497097344	0.497097344	M1	Male	trans
cg15405368_ASB18	1.37E-06	1.20E-05	0.515464804	0.515464804	M1	Male	trans
cg10959048_ENSG00000235128	1.37E-06	1.20E-05	-1.013747465	1.013747465	M1	Male	trans
cg17994629_DEFB130B	1.37E-06	1.20E-05	-1.39090503	1.39090503	M1	Male	trans
cg17994629_DEFB130A	1.37E-06	1.20E-05	-1.39090503	1.39090503	M1	Male	trans
cg10780890_ENSG00000224054	1.37E-06	1.20E-05	0.591480799	0.591480799	M1	Male	trans
cg10780890_XGY1	1.37E-06	1.20E-05	0.302035483	0.302035483	M1	Male	trans
cg09855983_SNORA71B	1.37E-06	1.20E-05	-0.685367093	0.685367093	M1	Male	trans
cg06803261_TUBAP8	1.37E-06	1.20E-05	-0.710578001	0.710578001	M1	Male	trans
cg23383887_YY2	1.37E-06	1.20E-05	-0.942498782	0.942498782	M1	Male	trans
cg13070763_ENSG00000234503	1.37E-06	1.20E-05	0.479402628	0.479402628	M1	Male	trans
cg00406188_GAP43	1.37E-06	1.20E-05	-0.12233864	0.12233864	M1	Male	trans
cg14203970_RNA5SP240	1.37E-06	1.20E-05	-1.674199957	1.674199957	M1	Male	trans
cg10430029_HLA-DRB6	1.37E-06	1.20E-05	-0.800300753	0.800300753	M1	Male	trans
cg22134139_ENSG00000228940	1.37E-06	1.20E-05	-1.547768373	1.547768373	M1	Male	trans
cg10736407_OPRM1	1.37E-06	1.20E-05	0.776315219	0.776315219	M1	Male	trans
cg04509100_MIR663B	1.37E-06	1.20E-05	-0.479068237	0.479068237	M1	Male	trans
cg17106653_MYH1	1.37E-06	1.20E-05	1.102442864	1.102442864	M1	Male	trans
cg15545624_ENSG00000238258	1.37E-06	1.20E-05	0.702817729	0.702817729	M1	Male	trans
cg02782331_NOX3	1.37E-06	1.20E-05	-0.25643463	0.25643463	M1	Male	trans
cg02782331_ENSG00000234686	1.37E-06	1.20E-05	-0.925022535	0.925022535	M1	Male	trans
cg18941079_RNU6-1248P	1.37E-06	1.20E-05	-0.981033015	0.981033015	M1	Male	trans
cg02732176_LINC01886	1.37E-06	1.20E-05	-1.00626037	1.00626037	M1	Male	trans
cg11882358_ENSG00000226565	1.37E-06	1.20E-05	-0.618308262	0.618308262	M1	Male	trans
cg06567996_IGHG2	1.37E-06	1.20E-05	-0.574863383	0.574863383	M1	Male	trans
cg16963484_ZEB1	1.37E-06	1.20E-05	-0.487451645	0.487451645	M1	Male	trans
cg24472388_ZNF70P1	1.37E-06	1.20E-05	-0.755771047	0.755771047	M1	Male	trans
cg10506445_RNU2-32P	1.37E-06	1.20E-05	-0.383852971	0.383852971	M1	Male	trans
cg09201130_LINC01525	1.37E-06	1.20E-05	0.571180375	0.571180375	M1	Male	trans
cg18936519_MIR138-1	1.37E-06	1.20E-05	-0.617519479	0.617519479	M1	Male	trans
cg12420787_ENSG00000235564	1.37E-06	1.20E-05	-0.769238676	0.769238676	M1	Male	trans
cg25311637_ENSG00000220139	1.37E-06	1.20E-05	0.372274804	0.372274804	M1	Male	trans
cg17555660_ENSG00000227625	1.37E-06	1.20E-05	-0.48110203	0.48110203	M1	Male	trans
cg13935206_CICP2	1.38E-06	1.20E-05	-0.684417562	0.684417562	M1	Male	trans
cg04748098_RNU6-321P	1.38E-06	1.20E-05	-0.591226444	0.591226444	M1	Male	trans
cg09588157_GRAMD4P2	1.38E-06	1.20E-05	-2.26183859	2.26183859	M1	Male	trans
cg21913335_LINC01519	1.38E-06	1.20E-05	-0.958033574	0.958033574	M1	Male	trans
cg27380499_TRBV7-1	1.38E-06	1.20E-05	0.705806317	0.705806317	M1	Male	trans
cg11086960_ENSG00000203565	1.38E-06	1.20E-05	-0.70767021	0.70767021	M1	Male	trans
cg04001978_RNU6-1260P	1.38E-06	1.20E-05	-0.930669498	0.930669498	M1	Male	trans
cg04001978_RPL19P1	1.38E-06	1.20E-05	-0.593936538	0.593936538	M1	Male	trans
cg20983125_TASL	1.38E-06	1.20E-05	-0.503221957	0.503221957	M1	Male	trans
cg07814260_CCDC105	1.38E-06	1.20E-05	0.548578597	0.548578597	M1	Male	trans
cg10533599_DUOXA2	1.38E-06	1.20E-05	-0.737101694	0.737101694	M1	Male	trans
cg19467576_LINC02645	1.38E-06	1.20E-05	-0.687445565	0.687445565	M1	Male	trans
cg18438405_LINC00399	1.38E-06	1.20E-05	-0.509026468	0.509026468	M1	Male	trans
cg03051617_IGLV1-36	1.38E-06	1.20E-05	-1.245258095	1.245258095	M1	Male	trans
cg20896351_ENSG00000232121	1.38E-06	1.20E-05	-0.502636479	0.502636479	M1	Male	trans
cg03206304_RNU6-1159P	1.38E-06	1.20E-05	-1.106942903	1.106942903	M1	Male	trans
cg02440268_FBN3	1.38E-06	1.20E-05	-1.187547868	1.187547868	M1	Male	trans
cg03094912_LHFPL3-AS1	1.38E-06	1.20E-05	-0.464540579	0.464540579	M1	Male	trans
cg20695805_OR4F2P	1.38E-06	1.20E-05	0.639795452	0.639795452	M1	Male	trans
cg10039163_RN7SKP143	1.38E-06	1.20E-05	-0.8592409	0.8592409	M1	Male	trans
cg17296217_ENSG00000238485	1.38E-06	1.20E-05	-0.806404277	0.806404277	M1	Male	trans
cg08229224_TP53TG3D	1.38E-06	1.20E-05	-0.512158999	0.512158999	M1	Male	trans
cg01080012_ENSG00000231476	1.38E-06	1.20E-05	-1.35153459	1.35153459	M1	Male	trans
cg16596598_IKZF3	1.38E-06	1.20E-05	-0.402552228	0.402552228	M1	Male	trans
cg01722343_ENSG00000228073	1.38E-06	1.20E-05	1.885628323	1.885628323	M1	Male	trans
cg02440268_COL11A2	1.38E-06	1.20E-05	-1.015523607	1.015523607	M1	Male	trans
cg04354128_GRPEL2P2	1.38E-06	1.20E-05	-1.097012829	1.097012829	M1	Male	trans
cg17653352_VN1R10P	1.38E-06	1.20E-05	-0.498544031	0.498544031	M1	Male	trans
cg17201960_ENSG00000203987	1.38E-06	1.20E-05	-0.37926458	0.37926458	M1	Male	trans
cg19776984_ENSG00000238004	1.38E-06	1.20E-05	-0.822434664	0.822434664	M1	Male	trans
cg26320152_LCE3A	1.38E-06	1.20E-05	-0.653946085	0.653946085	M1	Male	trans
cg26320152_OR7L1P	1.38E-06	1.20E-05	-1.774948791	1.774948791	M1	Male	trans
cg02399454_ATP5MC1P5	1.38E-06	1.20E-05	-0.463556102	0.463556102	M1	Male	trans
cg16722318_ENSG00000231188	1.38E-06	1.20E-05	-0.549118835	0.549118835	M1	Male	trans
cg23634134_RPS12P24	1.38E-06	1.20E-05	0.450829776	0.450829776	M1	Male	trans
cg24135923_BTNL9	1.38E-06	1.20E-05	-0.620387415	0.620387415	M1	Male	trans
cg04940822_ENSG00000229002	1.38E-06	1.20E-05	0.992988913	0.992988913	M1	Male	trans
cg04774563_ENSG00000232325	1.38E-06	1.20E-05	-0.354843936	0.354843936	M1	Male	trans
cg02401524_ENSG00000235583	1.38E-06	1.20E-05	-0.884255157	0.884255157	M1	Male	trans
cg00169694_ENSG00000235403	1.38E-06	1.20E-05	-1.075007368	1.075007368	M1	Male	trans
cg12740725_FHL5	1.38E-06	1.20E-05	-0.595501587	0.595501587	M1	Male	trans
cg09419670_SNORA80E	1.38E-06	1.20E-05	0.691544474	0.691544474	M1	Male	trans
cg17324671_AP1S2	1.38E-06	1.20E-05	-0.546007626	0.546007626	M1	Male	trans
cg12624031_ENSG00000229459	1.38E-06	1.20E-05	-0.544739142	0.544739142	M1	Male	trans
cg02536637_TOMM22P2	1.38E-06	1.20E-05	-1.000668385	1.000668385	M1	Male	trans
cg21946824_SSR2	1.38E-06	1.20E-05	0.517851881	0.517851881	M1	Male	trans
cg22504140_RARRES2	1.38E-06	1.20E-05	-0.905240593	0.905240593	M1	Male	trans
cg13871921_TRBV6-6	1.38E-06	1.20E-05	-0.522662123	0.522662123	M1	Male	trans
cg19649827_MAB21L1	1.38E-06	1.20E-05	-0.642601808	0.642601808	M1	Male	trans
cg21449027_ENSG00000228734	1.38E-06	1.20E-05	-0.957313892	0.957313892	M1	Male	trans
cg22597706_ENSG00000235979	1.38E-06	1.20E-05	-0.45494642	0.45494642	M1	Male	trans
cg08894280_NPFFR2	1.38E-06	1.20E-05	-1.964655258	1.964655258	M1	Male	trans
cg17380533_TRAPPC2P8	1.38E-06	1.20E-05	-0.497664105	0.497664105	M1	Male	trans
cg24673875_SLC25A1P3	1.38E-06	1.20E-05	-0.815391843	0.815391843	M1	Male	trans
cg25712985_UGT2B11	1.38E-06	1.20E-05	-0.625177036	0.625177036	M1	Male	trans
cg11148883_Y_RNA	1.38E-06	1.20E-05	-1.008824211	1.008824211	M1	Male	trans
cg04900782_KRTAP10-3	1.38E-06	1.20E-05	-0.301350932	0.301350932	M1	Male	trans
cg03214444_ENSG00000231762	1.38E-06	1.20E-05	-1.130470652	1.130470652	M1	Male	trans
cg23946663_KRT9	1.38E-06	1.20E-05	-0.942546817	0.942546817	M1	Male	trans
cg10387173_CSAG1	1.38E-06	1.20E-05	-1.304105019	1.304105019	M1	Male	trans
cg26042854_RNU6-1193P	1.38E-06	1.20E-05	-0.466217423	0.466217423	M1	Male	trans
cg21966500_ENSG00000237268	1.38E-06	1.20E-05	-1.272181955	1.272181955	M1	Male	trans
cg02674997_PABPC1L2B	1.38E-06	1.20E-05	-1.044082861	1.044082861	M1	Male	trans
cg05463525_PRYP4	1.38E-06	1.20E-05	-0.59778164	0.59778164	M1	Male	trans
cg07914385_GALNT13	1.38E-06	1.20E-05	-0.43585112	0.43585112	M1	Male	trans
cg18626958_RPL35AP37	1.38E-06	1.20E-05	-0.771114337	0.771114337	M1	Male	trans
cg02514711_OR1E3	1.38E-06	1.20E-05	0.273000918	0.273000918	M1	Male	trans
cg16245706_ENSG00000220256	1.38E-06	1.20E-05	-0.529503464	0.529503464	M1	Male	trans
cg16654079_HGFAC	1.38E-06	1.20E-05	-0.489606984	0.489606984	M1	Male	trans
cg19597111_GAPDHP1	1.38E-06	1.20E-05	-0.613378128	0.613378128	M1	Male	trans
cg05448059_ALPI	1.38E-06	1.20E-05	-0.730258114	0.730258114	M1	Male	trans
cg05396439_KRTAP9-1	1.38E-06	1.20E-05	-0.54379958	0.54379958	M1	Male	trans
cg05396439_LINC02770	1.38E-06	1.20E-05	-0.490602604	0.490602604	M1	Male	trans
cg23492225_MAGEA11	1.38E-06	1.20E-05	-0.912535269	0.912535269	M1	Male	trans
cg20090283_MRPS5P3	1.38E-06	1.20E-05	0.843370064	0.843370064	M1	Male	trans
cg20695805_TMOD4	1.38E-06	1.20E-05	0.613869797	0.613869797	M1	Male	trans
cg19708055_GPR42	1.38E-06	1.20E-05	-0.416581805	0.416581805	M1	Male	trans
cg25212717_SPEG	1.38E-06	1.20E-05	-0.66440141	0.66440141	M1	Male	trans
cg15406892_RNU5E-5P	1.38E-06	1.20E-05	-0.7793483	0.7793483	M1	Male	trans
cg24413597_SNORD114-2	1.38E-06	1.20E-05	-0.88740844	0.88740844	M1	Male	trans
cg24413597_CT47B1	1.38E-06	1.20E-05	-0.468580348	0.468580348	M1	Male	trans
cg08229224_TMEM123	1.38E-06	1.20E-05	-0.629145058	0.629145058	M1	Male	trans
cg27380429_FGFR3P6	1.38E-06	1.20E-05	0.541502609	0.541502609	M1	Male	trans
cg20692464_LINC00280	1.38E-06	1.20E-05	-1.267185157	1.267185157	M1	Male	trans
cg00516582_RNA5SP263	1.38E-06	1.20E-05	-0.886303533	0.886303533	M1	Male	trans
cg10490099_KCTD8	1.38E-06	1.20E-05	-0.210813349	0.210813349	M1	Male	trans
cg08467103_PAICSP3	1.38E-06	1.20E-05	0.878602242	0.878602242	M1	Male	trans
cg00661998_IGHG2	1.38E-06	1.20E-05	-0.39909963	0.39909963	M1	Male	trans
cg15833940_KRT34	1.38E-06	1.20E-05	0.474576104	0.474576104	M1	Male	trans
cg05154833_ENSG00000227498	1.38E-06	1.20E-05	-0.680420358	0.680420358	M1	Male	trans
cg15977002_CACNG8	1.38E-06	1.20E-05	-0.643367889	0.643367889	M1	Male	trans
cg04999352_TRAV25	1.38E-06	1.20E-05	0.971834725	0.971834725	M1	Male	trans
cg10387173_SNORA68B	1.38E-06	1.20E-05	-1.181176193	1.181176193	M1	Male	trans
cg22750960_LINC01854	1.38E-06	1.20E-05	-0.67876009	0.67876009	M1	Male	trans
cg17550009_OR5AQ1P	1.38E-06	1.20E-05	-0.179017727	0.179017727	M1	Male	trans
cg17550009_OR6C4	1.38E-06	1.20E-05	-0.015585569	0.015585569	M1	Male	trans
cg06290904_TRY2P	1.38E-06	1.20E-05	0.807593812	0.807593812	M1	Male	trans
cg25712985_OR6S1	1.38E-06	1.20E-05	-0.389123153	0.389123153	M1	Male	trans
cg13370086_SNORD45A	1.38E-06	1.20E-05	-0.625442746	0.625442746	M1	Male	trans
cg07330196_BST1	1.38E-06	1.20E-05	-0.843008326	0.843008326	M1	Male	trans
cg12594940_SELENOV	1.38E-06	1.20E-05	-1.493920798	1.493920798	M1	Male	trans
cg09033563_LRRC55	1.38E-06	1.20E-05	0.596064353	0.596064353	M1	Male	trans
cg17390106_CD300LB	1.38E-06	1.20E-05	-0.518035876	0.518035876	M1	Male	trans
cg01861555_STUB1P1	1.38E-06	1.20E-05	-2.806906567	2.806906567	M1	Male	trans
cg18318704_FAR2P1	1.38E-06	1.20E-05	0.432582229	0.432582229	M1	Male	trans
cg08426938_ENSG00000223623	1.38E-06	1.20E-05	-0.647587297	0.647587297	M1	Male	trans
cg24440633_ELOAP1	1.38E-06	1.20E-05	-0.414401087	0.414401087	M1	Male	trans
cg00899976_YBX2P1	1.38E-06	1.20E-05	-0.625613119	0.625613119	M1	Male	trans
cg07656719_HEPHL1	1.38E-06	1.20E-05	-0.271392825	0.271392825	M1	Male	trans
cg07330196_CDK1	1.38E-06	1.20E-05	-0.792127193	0.792127193	M1	Male	trans
cg12822242_ENSG00000227574	1.38E-06	1.20E-05	-0.427539248	0.427539248	M1	Male	trans
cg04615416_LINC01275	1.38E-06	1.20E-05	-1.141316279	1.141316279	M1	Male	trans
cg24311207_RNU6-670P	1.38E-06	1.20E-05	0.46089405	0.46089405	M1	Male	trans
cg03036575_IRGC	1.38E-06	1.20E-05	-0.714095714	0.714095714	M1	Male	trans
cg12769996_RPL5P27	1.38E-06	1.20E-05	-0.689103014	0.689103014	M1	Male	trans
cg14867071_ENSG00000212187	1.38E-06	1.20E-05	0.648434171	0.648434171	M1	Male	trans
cg06469326_TRBV19	1.38E-06	1.20E-05	-0.543998669	0.543998669	M1	Male	trans
cg04060288_ENSG00000238207	1.38E-06	1.20E-05	-1.103916136	1.103916136	M1	Male	trans
cg11263225_EIF1P2	1.38E-06	1.20E-05	-0.538978074	0.538978074	M1	Male	trans
cg12256809_ANXA10	1.38E-06	1.20E-05	-0.949452484	0.949452484	M1	Male	trans
cg03378057_CEACAM1	1.38E-06	1.20E-05	-0.412651902	0.412651902	M1	Male	trans
cg00456950_MCEMP1	1.38E-06	1.20E-05	-0.610346447	0.610346447	M1	Male	trans
cg14579235_USP17L5	1.38E-06	1.20E-05	-0.632738988	0.632738988	M1	Male	trans
cg25703541_DHFRP2	1.38E-06	1.20E-05	0.695577207	0.695577207	M1	Male	trans
cg20614067_RPL12P24	1.38E-06	1.20E-05	-0.654461939	0.654461939	M1	Male	trans
cg04052038_DUXAP9	1.38E-06	1.20E-05	-0.789136558	0.789136558	M1	Male	trans
cg12955111_RNU6-690P	1.38E-06	1.21E-05	-0.398698789	0.398698789	M1	Male	trans
cg16977073_MOXD1	1.38E-06	1.21E-05	-0.629627756	0.629627756	M1	Male	trans
cg09201130_PF4	1.38E-06	1.21E-05	0.603978212	0.603978212	M1	Male	trans
cg13410725_NRG3	1.38E-06	1.21E-05	-0.563932427	0.563932427	M1	Male	trans
cg24004951_ENSG00000232582	1.38E-06	1.21E-05	-1.02878047	1.02878047	M1	Male	trans
cg11086960_HELLS	1.38E-06	1.21E-05	-0.795754182	0.795754182	M1	Male	trans
cg23805755_ENSG00000233081	1.38E-06	1.21E-05	-0.609718246	0.609718246	M1	Male	trans
cg24711324_ENPP3	1.38E-06	1.21E-05	-0.649721972	0.649721972	M1	Male	trans
cg22052629_ELAVL2	1.38E-06	1.21E-05	-0.55936607	0.55936607	M1	Male	trans
cg23497678_LMAN1L	1.38E-06	1.21E-05	0.403626586	0.403626586	M1	Male	trans
cg09064754_CALM2P4	1.38E-06	1.21E-05	0.56487208	0.56487208	M1	Male	trans
cg04924345_SNORD116-13	1.38E-06	1.21E-05	-0.554176866	0.554176866	M1	Male	trans
cg12656219_LINC02558	1.38E-06	1.21E-05	-0.80336841	0.80336841	M1	Male	trans
cg21369563_OR6C4	1.38E-06	1.21E-05	-0.020720529	0.020720529	M1	Male	trans
cg21369563_OR5AQ1P	1.38E-06	1.21E-05	-0.23799849	0.23799849	M1	Male	trans
cg13678787_SRSF3P6	1.38E-06	1.21E-05	-1.641553667	1.641553667	M1	Male	trans
cg05898161_OR4D9	1.38E-06	1.21E-05	-0.046155593	0.046155593	M1	Male	trans
cg04751533_ENSG00000240627	1.38E-06	1.21E-05	-0.791046539	0.791046539	M1	Male	trans
cg17096979_IGHV1-58	1.38E-06	1.21E-05	-1.645026583	1.645026583	M1	Male	trans
cg05821771_KRT17P6	1.39E-06	1.21E-05	-0.623137824	0.623137824	M1	Male	trans
cg13799853_RNU6-606P	1.39E-06	1.21E-05	0.712443962	0.712443962	M1	Male	trans
cg17969084_CADM3	1.39E-06	1.21E-05	0.27645385	0.27645385	M1	Male	trans
cg02697258_MYBPC1	1.39E-06	1.21E-05	-0.714110019	0.714110019	M1	Male	trans
cg11444278_DNAJC19P1	1.39E-06	1.21E-05	0.551806902	0.551806902	M1	Male	trans
cg14560276_AK4P6	1.39E-06	1.21E-05	-0.999647043	0.999647043	M1	Male	trans
cg17840774_KLK13	1.39E-06	1.21E-05	-0.336292854	0.336292854	M1	Male	trans
cg13752562_CNTN4-AS1	1.39E-06	1.21E-05	-0.508050746	0.508050746	M1	Male	trans
cg08866794_CDH23-AS1	1.39E-06	1.21E-05	0.639973228	0.639973228	M1	Male	trans
cg19776984_TPH2	1.39E-06	1.21E-05	-0.968237841	0.968237841	M1	Male	trans
cg19776984_MIR181A1HG	1.39E-06	1.21E-05	-0.849868249	0.849868249	M1	Male	trans
cg05099240_ENSG00000230686	1.39E-06	1.21E-05	-0.336556078	0.336556078	M1	Male	trans
cg14168295_GRIA2	1.39E-06	1.21E-05	-0.338903545	0.338903545	M1	Male	trans
cg11619434_SCGB1C1	1.39E-06	1.21E-05	-0.037546401	0.037546401	M1	Male	trans
cg16770243_RNU6-1000P	1.39E-06	1.21E-05	-0.725309865	0.725309865	M1	Male	trans
cg21075845_NEGR1-IT1	1.39E-06	1.21E-05	-0.853706855	0.853706855	M1	Male	trans
cg00892312_SNORA47	1.39E-06	1.21E-05	1.009520922	1.009520922	M1	Male	trans
cg08701227_ST13P21	1.39E-06	1.21E-05	-1.01048075	1.01048075	M1	Male	trans
cg01470456_RNU6-1093P	1.39E-06	1.21E-05	-0.373499546	0.373499546	M1	Male	trans
cg00095099_ENSG00000225867	1.39E-06	1.21E-05	-1.329883218	1.329883218	M1	Male	trans
cg05154833_LINC01656	1.39E-06	1.21E-05	-0.476412868	0.476412868	M1	Male	trans
cg03697766_TKTL1	1.39E-06	1.21E-05	-0.55591277	0.55591277	M1	Male	trans
cg13370121_GIMAP3P	1.39E-06	1.21E-05	-0.527557247	0.527557247	M1	Male	trans
cg04608916_LSM3P3	1.39E-06	1.21E-05	-0.614209964	0.614209964	M1	Male	trans
cg06803261_RPL6P2	1.39E-06	1.21E-05	-0.737175469	0.737175469	M1	Male	trans
cg18180710_ENSG00000233536	1.39E-06	1.21E-05	1.011116568	1.011116568	M1	Male	trans
cg14579235_TRBV23-1	1.39E-06	1.21E-05	-0.690317096	0.690317096	M1	Male	trans
cg17533960_RFPL4A	1.39E-06	1.21E-05	-0.431640757	0.431640757	M1	Male	trans
cg22108143_TRIM31	1.39E-06	1.21E-05	-1.57676702	1.57676702	M1	Male	trans
cg24728770_ENSG00000220110	1.39E-06	1.21E-05	-0.537033988	0.537033988	M1	Male	trans
cg24525967_RANP5	1.39E-06	1.21E-05	-0.386813918	0.386813918	M1	Male	trans
cg27599856_PCSK2	1.39E-06	1.21E-05	-1.261144101	1.261144101	M1	Male	trans
cg27571590_MIR190A	1.39E-06	1.21E-05	-0.552102718	0.552102718	M1	Male	trans
cg18082669_H3P16	1.39E-06	1.21E-05	-0.739388509	0.739388509	M1	Male	trans
cg19585707_SLC25A6P2	1.39E-06	1.21E-05	-0.734984525	0.734984525	M1	Male	trans
cg22791879_FGFR3	1.39E-06	1.21E-05	-0.499657481	0.499657481	M1	Male	trans
cg20033591_ENSG00000239544	1.39E-06	1.21E-05	2.541204737	2.541204737	M1	Male	trans
cg09658813_OR5H14	1.39E-06	1.21E-05	-0.117287673	0.117287673	M1	Male	trans
cg07920092_TRGVA	1.39E-06	1.21E-05	0.731595509	0.731595509	M1	Male	trans
cg27357675_GAPDHP57	1.39E-06	1.21E-05	-0.639544158	0.639544158	M1	Male	trans
cg22166977_RNU105B	1.39E-06	1.21E-05	-0.612638117	0.612638117	M1	Male	trans
cg01329519_ENSG00000207419	1.39E-06	1.21E-05	0.671313862	0.671313862	M1	Male	trans
cg27112748_LINC02046	1.39E-06	1.21E-05	-0.41246201	0.41246201	M1	Male	trans
cg16743582_ENSG00000238007	1.39E-06	1.21E-05	-1.262216599	1.262216599	M1	Male	trans
cg04544994_ADRA1A	1.39E-06	1.21E-05	-0.845418696	0.845418696	M1	Male	trans
cg00074244_ENSG00000233494	1.39E-06	1.21E-05	0.969697835	0.969697835	M1	Male	trans
cg14193001_SNX22	1.39E-06	1.21E-05	-0.658938538	0.658938538	M1	Male	trans
cg25250968_RNA5SP120	1.39E-06	1.21E-05	0.596670189	0.596670189	M1	Male	trans
cg25250968_RNU6-270P	1.39E-06	1.21E-05	0.477508407	0.477508407	M1	Male	trans
cg25250968_GAPDHP28	1.39E-06	1.21E-05	0.411621838	0.411621838	M1	Male	trans
cg25250968_TBX22	1.39E-06	1.21E-05	0.619235484	0.619235484	M1	Male	trans
cg25250968_LINC01874	1.39E-06	1.21E-05	1.06457288	1.06457288	M1	Male	trans
cg25250968_RNA5SP89	1.39E-06	1.21E-05	1.06457288	1.06457288	M1	Male	trans
cg25250968_SNORD32B	1.39E-06	1.21E-05	1.06457288	1.06457288	M1	Male	trans
cg25250968_PNMA6E	1.39E-06	1.21E-05	0.874635871	0.874635871	M1	Male	trans
cg25250968_ENSG00000225451	1.39E-06	1.21E-05	1.06457288	1.06457288	M1	Male	trans
cg25250968_ENSG00000227514	1.39E-06	1.21E-05	1.06457288	1.06457288	M1	Male	trans
cg25250968_ENSG00000233415	1.39E-06	1.21E-05	0.714434941	0.714434941	M1	Male	trans
cg25250968_ENSG00000238117	1.39E-06	1.21E-05	1.06457288	1.06457288	M1	Male	trans
cg03348901_ENSG00000243636	1.39E-06	1.21E-05	0.581142366	0.581142366	M1	Male	trans
cg07330196_CT47A7	1.39E-06	1.21E-05	-0.807669768	0.807669768	M1	Male	trans
cg06690353_KRT71	1.39E-06	1.21E-05	-0.46232234	0.46232234	M1	Male	trans
cg21259115_ENSG00000223502	1.39E-06	1.21E-05	-0.545487458	0.545487458	M1	Male	trans
cg07405255_ZNF705CP	1.39E-06	1.21E-05	-0.82880406	0.82880406	M1	Male	trans
cg22597706_RPL34P3	1.39E-06	1.21E-05	-0.763290158	0.763290158	M1	Male	trans
cg08837744_RNA5SP389	1.39E-06	1.21E-05	-0.251409747	0.251409747	M1	Male	trans
cg12836961_ENSG00000230161	1.39E-06	1.21E-05	-0.658695496	0.658695496	M1	Male	trans
cg13376960_MAMSTR	1.39E-06	1.21E-05	-1.282784129	1.282784129	M1	Male	trans
cg12656219_MYBPC1	1.39E-06	1.21E-05	-1.150543321	1.150543321	M1	Male	trans
cg06738047_OR5BB1P	1.39E-06	1.21E-05	0.456787628	0.456787628	M1	Male	trans
cg22052629_ENSG00000232135	1.39E-06	1.21E-05	-0.671199578	0.671199578	M1	Male	trans
cg07405255_RNU6-106P	1.39E-06	1.21E-05	-0.956131606	0.956131606	M1	Male	trans
cg09024862_ISLR2	1.39E-06	1.21E-05	-0.618693105	0.618693105	M1	Male	trans
cg18447344_OR4M2B	1.39E-06	1.21E-05	-0.457379238	0.457379238	M1	Male	trans
cg26612252_RN7SL267P	1.39E-06	1.21E-05	0.596581999	0.596581999	M1	Male	trans
cg20511807_INSM1	1.39E-06	1.21E-05	0.168556768	0.168556768	M1	Male	trans
cg03561071_DDX43	1.39E-06	1.21E-05	-0.882923098	0.882923098	M1	Male	trans
cg03570766_SCUBE1-AS1	1.39E-06	1.21E-05	-0.891795605	0.891795605	M1	Male	trans
cg25938960_AADACP1	1.39E-06	1.21E-05	-0.903904329	0.903904329	M1	Male	trans
cg16105569_RN7SL87P	1.39E-06	1.21E-05	-1.086586583	1.086586583	M1	Male	trans
cg05207347_RNU6-1249P	1.39E-06	1.21E-05	-0.573603988	0.573603988	M1	Male	trans
cg05207347_SOCS2P2	1.39E-06	1.21E-05	-0.351112883	0.351112883	M1	Male	trans
cg20983125_RNU6-729P	1.39E-06	1.21E-05	-0.780208534	0.780208534	M1	Male	trans
cg07596643_ENSG00000231873	1.39E-06	1.21E-05	0.539959272	0.539959272	M1	Male	trans
cg08129093_MAGEA9	1.39E-06	1.21E-05	0.963979295	0.963979295	M1	Male	trans
cg22660680_RNA5SP52	1.39E-06	1.21E-05	-0.629029349	0.629029349	M1	Male	trans
cg05013064_CALM2P4	1.39E-06	1.21E-05	0.80453739	0.80453739	M1	Male	trans
cg08224187_GPC5-AS1	1.39E-06	1.21E-05	-1.190925235	1.190925235	M1	Male	trans
cg09223563_TREM1	1.39E-06	1.21E-05	-0.365419578	0.365419578	M1	Male	trans
cg16237262_HAPLN4	1.39E-06	1.21E-05	-0.709951662	0.709951662	M1	Male	trans
cg09391279_USP10	1.39E-06	1.21E-05	-0.760696625	0.760696625	M1	Male	trans
cg17555660_ENSG00000226955	1.39E-06	1.21E-05	-0.778907741	0.778907741	M1	Male	trans
cg08860070_NXF4	1.39E-06	1.21E-05	0.642775862	0.642775862	M1	Male	trans
cg17723355_LINC01143	1.39E-06	1.21E-05	0.423775046	0.423775046	M1	Male	trans
cg09369124_ENSG00000219133	1.39E-06	1.21E-05	-0.877440875	0.877440875	M1	Male	trans
cg11348583_ATF1P1	1.39E-06	1.21E-05	-0.533988635	0.533988635	M1	Male	trans
cg24118983_MIR422A	1.39E-06	1.21E-05	-0.371686317	0.371686317	M1	Male	trans
cg23492225_FCGR1B	1.39E-06	1.21E-05	-0.419222332	0.419222332	M1	Male	trans
cg18836060_ENSG00000233099	1.39E-06	1.21E-05	-1.391715048	1.391715048	M1	Male	trans
cg10723869_SPTBN1-AS1	1.39E-06	1.21E-05	-0.518747044	0.518747044	M1	Male	trans
cg22150680_IGLV2-18	1.39E-06	1.21E-05	-1.274235448	1.274235448	M1	Male	trans
cg08321127_ITPRID1	1.39E-06	1.21E-05	-0.602699573	0.602699573	M1	Male	trans
cg16857912_CYP1A1	1.39E-06	1.21E-05	-0.118519911	0.118519911	M1	Male	trans
cg08129093_NPPC	1.39E-06	1.21E-05	-0.672645859	0.672645859	M1	Male	trans
cg04970495_IL21-AS1	1.39E-06	1.21E-05	-0.308239848	0.308239848	M1	Male	trans
cg08061367_USP17L15	1.39E-06	1.21E-05	-0.718262135	0.718262135	M1	Male	trans
cg01521225_OR5D3P	1.39E-06	1.21E-05	-0.016336374	0.016336374	M1	Male	trans
cg01521225_PLA2G5	1.39E-06	1.21E-05	-0.257367958	0.257367958	M1	Male	trans
cg01521225_MYOM3-AS1	1.39E-06	1.21E-05	-0.751830886	0.751830886	M1	Male	trans
cg01521225_OR2AQ1P	1.39E-06	1.21E-05	-0.751830886	0.751830886	M1	Male	trans
cg01521225_NANOGNBP1	1.39E-06	1.21E-05	-0.758943919	0.758943919	M1	Male	trans
cg01521225_AKR1B1P2	1.39E-06	1.21E-05	-0.751830886	0.751830886	M1	Male	trans
cg01521225_CHCHD3P1	1.39E-06	1.21E-05	-0.616170798	0.616170798	M1	Male	trans
cg01521225_LRIT1	1.39E-06	1.21E-05	-0.751830886	0.751830886	M1	Male	trans
cg01521225_MT1B	1.39E-06	1.21E-05	-0.286931777	0.286931777	M1	Male	trans
cg01521225_SPATA48	1.39E-06	1.21E-05	-0.616170798	0.616170798	M1	Male	trans
cg01521225_ENSG00000237590	1.39E-06	1.21E-05	-0.751830886	0.751830886	M1	Male	trans
cg01521225_RNU1-8P	1.39E-06	1.21E-05	-0.87438272	0.87438272	M1	Male	trans
cg01521225_S100A7P1	1.39E-06	1.21E-05	-1.059304154	1.059304154	M1	Male	trans
cg01521225_IGKV7-3	1.39E-06	1.21E-05	-0.404247826	0.404247826	M1	Male	trans
cg01521225_HMHB1	1.39E-06	1.21E-05	-0.296858591	0.296858591	M1	Male	trans
cg01521225_PRDX2P4	1.39E-06	1.21E-05	-0.260578017	0.260578017	M1	Male	trans
