## Supplementary Tables for "Sex-stratified and interaction multi-omics analysis of DNA methylation and gene expression in asthma": Table_Supplementary Table S2f.csv (part 11 of 85)

Pair_clean	pvalue	FDR	beta	abs_beta	Model	Sex	Type	Table S2f. Asthma-specific trans-expression quantitative trait methylation (trans-eQTM) associations identified in the male-specific analysis
cg01521225_MTND5P6	1.39E-06	1.21E-05	-1.059304154	1.059304154	M1	Male	trans
cg01521225_LINC00529	1.39E-06	1.21E-05	-1.059304154	1.059304154	M1	Male	trans
cg01521225_OR4P1P	1.39E-06	1.21E-05	-1.059304154	1.059304154	M1	Male	trans
cg01521225_MIR381	1.39E-06	1.21E-05	-1.059304154	1.059304154	M1	Male	trans
cg01521225_RNU4-13P	1.39E-06	1.21E-05	-1.059304154	1.059304154	M1	Male	trans
cg01521225_RPL36P1	1.39E-06	1.21E-05	-1.059304154	1.059304154	M1	Male	trans
cg01521225_IGLV3-22	1.39E-06	1.21E-05	-1.059304154	1.059304154	M1	Male	trans
cg01521225_ENSG00000216966	1.39E-06	1.21E-05	-1.059304154	1.059304154	M1	Male	trans
cg01521225_ENSG00000219559	1.39E-06	1.21E-05	-0.535637036	0.535637036	M1	Male	trans
cg01521225_ENSG00000226304	1.39E-06	1.21E-05	-1.059304154	1.059304154	M1	Male	trans
cg01521225_ENSG00000230991	1.39E-06	1.21E-05	-0.517458206	0.517458206	M1	Male	trans
cg01521225_ENSG00000241870	1.39E-06	1.21E-05	-1.059304154	1.059304154	M1	Male	trans
cg01521225_RN7SL291P	1.39E-06	1.21E-05	-0.749583581	0.749583581	M1	Male	trans
cg01521225_RNA5SP41	1.39E-06	1.21E-05	-0.593717182	0.593717182	M1	Male	trans
cg01521225_RNU4-27P	1.39E-06	1.21E-05	-0.461261878	0.461261878	M1	Male	trans
cg01521225_IGHD6-19	1.39E-06	1.21E-05	-0.270130663	0.270130663	M1	Male	trans
cg01521225_IGHD4-17	1.39E-06	1.21E-05	-0.639215033	0.639215033	M1	Male	trans
cg01521225_SNORD115-24	1.39E-06	1.21E-05	-0.562687661	0.562687661	M1	Male	trans
cg01521225_KRTAP4-4	1.39E-06	1.21E-05	-0.870307171	0.870307171	M1	Male	trans
cg01521225_PAFAH1B2P1	1.39E-06	1.21E-05	-0.338254488	0.338254488	M1	Male	trans
cg01521225_ENSG00000228005	1.39E-06	1.21E-05	-0.870307171	0.870307171	M1	Male	trans
cg01521225_ENSG00000231418	1.39E-06	1.21E-05	-0.349101726	0.349101726	M1	Male	trans
cg01521225_ENSG00000232080	1.39E-06	1.21E-05	-0.616170798	0.616170798	M1	Male	trans
cg06320570_ENSG00000234586	1.39E-06	1.21E-05	-1.403436279	1.403436279	M1	Male	trans
cg04662079_MPZ	1.39E-06	1.21E-05	-0.944322978	0.944322978	M1	Male	trans
cg08426938_RN7SL98P	1.39E-06	1.21E-05	-0.799341851	0.799341851	M1	Male	trans
cg25979180_LRRC55	1.39E-06	1.21E-05	-0.737793952	0.737793952	M1	Male	trans
cg17735372_FDCSP	1.39E-06	1.21E-05	-0.846970802	0.846970802	M1	Male	trans
cg23404528_RNU6-106P	1.39E-06	1.21E-05	0.584127361	0.584127361	M1	Male	trans
cg21252088_LINC02397	1.39E-06	1.21E-05	1.417588823	1.417588823	M1	Male	trans
cg05081894_FFAR3	1.39E-06	1.21E-05	-0.228668065	0.228668065	M1	Male	trans
cg23798064_RNU4-88P	1.39E-06	1.21E-05	-0.672431274	0.672431274	M1	Male	trans
cg11086960_SNORD114-2	1.39E-06	1.21E-05	-1.345935617	1.345935617	M1	Male	trans
cg11086960_CT47B1	1.39E-06	1.21E-05	-0.710697523	0.710697523	M1	Male	trans
cg17329937_FAM222A	1.39E-06	1.21E-05	0.691707706	0.691707706	M1	Male	trans
cg14801778_SCGB1D4	1.39E-06	1.21E-05	-0.66256222	0.66256222	M1	Male	trans
cg02129159_ADAM23	1.39E-06	1.21E-05	-0.60985773	0.60985773	M1	Male	trans
cg15998629_ENSG00000229172	1.39E-06	1.21E-05	-0.410075936	0.410075936	M1	Male	trans
cg12368522_ENSG00000232294	1.39E-06	1.21E-05	-0.71662815	0.71662815	M1	Male	trans
cg21018156_ENSG00000230973	1.39E-06	1.21E-05	-0.76673228	0.76673228	M1	Male	trans
cg26612252_ENSG00000243355	1.39E-06	1.21E-05	0.345019022	0.345019022	M1	Male	trans
cg24883009_MIR548I2	1.39E-06	1.21E-05	-0.658831918	0.658831918	M1	Male	trans
cg04726019_AGAP10P	1.39E-06	1.21E-05	-0.50417342	0.50417342	M1	Male	trans
cg23414262_MS4A10	1.39E-06	1.21E-05	-0.710452943	0.710452943	M1	Male	trans
cg08033998_MIR373	1.39E-06	1.21E-05	-0.56233853	0.56233853	M1	Male	trans
cg20375654_ENSG00000235610	1.39E-06	1.21E-05	-0.840785823	0.840785823	M1	Male	trans
cg08268925_KYAT1	1.39E-06	1.21E-05	-0.986550699	0.986550699	M1	Male	trans
cg16064295_OR2A9P	1.39E-06	1.21E-05	-0.995527979	0.995527979	M1	Male	trans
cg07712892_LINC01506	1.39E-06	1.21E-05	-0.398393878	0.398393878	M1	Male	trans
cg16963484_HS3ST4	1.39E-06	1.21E-05	-0.182254645	0.182254645	M1	Male	trans
cg07850274_LINC01806	1.39E-06	1.21E-05	-0.90061363	0.90061363	M1	Male	trans
cg04665311_SAR1AP4	1.39E-06	1.21E-05	-0.67393015	0.67393015	M1	Male	trans
cg19703425_RNU7-74P	1.39E-06	1.21E-05	-0.97920682	0.97920682	M1	Male	trans
cg08426938_ZCWPW2	1.39E-06	1.21E-05	-0.726824932	0.726824932	M1	Male	trans
cg15712577_ENSG00000232759	1.39E-06	1.21E-05	-0.542274158	0.542274158	M1	Male	trans
cg07793432_IL4R	1.39E-06	1.21E-05	0.51883001	0.51883001	M1	Male	trans
cg14795409_CDV3P1	1.39E-06	1.21E-05	-0.547430798	0.547430798	M1	Male	trans
cg14795409_RNF6P1	1.39E-06	1.21E-05	-0.549665102	0.549665102	M1	Male	trans
cg12769996_LINC01102	1.40E-06	1.21E-05	-0.683595765	0.683595765	M1	Male	trans
cg02272220_MIR613	1.40E-06	1.21E-05	-0.355968546	0.355968546	M1	Male	trans
cg17388638_OR1Q1	1.40E-06	1.21E-05	-0.547513485	0.547513485	M1	Male	trans
cg21050001_SNORD113-3	1.40E-06	1.21E-05	-0.621566537	0.621566537	M1	Male	trans
cg12283439_SNORA71	1.40E-06	1.21E-05	-0.669137546	0.669137546	M1	Male	trans
cg06502685_ENSG00000234389	1.40E-06	1.21E-05	-0.390809132	0.390809132	M1	Male	trans
cg03260458_FLG	1.40E-06	1.21E-05	0.571102854	0.571102854	M1	Male	trans
cg23727505_ENSG00000237601	1.40E-06	1.21E-05	-1.480226605	1.480226605	M1	Male	trans
cg16873130_TEX33	1.40E-06	1.21E-05	-0.577116314	0.577116314	M1	Male	trans
cg13678787_RAX	1.40E-06	1.21E-05	-1.465389445	1.465389445	M1	Male	trans
cg22027573_SLC25A5P6	1.40E-06	1.21E-05	-0.935484523	0.935484523	M1	Male	trans
cg03485681_AKAP4	1.40E-06	1.21E-05	-0.946474547	0.946474547	M1	Male	trans
cg09074299_ENSG00000224269	1.40E-06	1.21E-05	-1.022473717	1.022473717	M1	Male	trans
cg12012381_OTOG	1.40E-06	1.21E-05	0.77588811	0.77588811	M1	Male	trans
cg01429053_CICP1	1.40E-06	1.21E-05	-0.522565502	0.522565502	M1	Male	trans
cg12606911_SOWAHA	1.40E-06	1.21E-05	0.461751068	0.461751068	M1	Male	trans
cg04924345_ENSG00000236132	1.40E-06	1.21E-05	-0.605540635	0.605540635	M1	Male	trans
cg01578705_FEZF2	1.40E-06	1.21E-05	-1.496474652	1.496474652	M1	Male	trans
cg03485681_PRR4	1.40E-06	1.21E-05	-1.138398648	1.138398648	M1	Male	trans
cg15762175_IGFBP1	1.40E-06	1.21E-05	-0.439832621	0.439832621	M1	Male	trans
cg12395926_ENSG00000197099	1.40E-06	1.21E-05	-0.980527218	0.980527218	M1	Male	trans
cg22626897_DMD-AS3	1.40E-06	1.21E-05	-0.884744416	0.884744416	M1	Male	trans
cg19217778_CNGA2	1.40E-06	1.21E-05	-0.023716405	0.023716405	M1	Male	trans
cg23840219_MIR31	1.40E-06	1.21E-05	0.462335602	0.462335602	M1	Male	trans
cg22150680_IGLV3-1	1.40E-06	1.21E-05	-1.086560977	1.086560977	M1	Male	trans
cg22117009_ENSG00000236668	1.40E-06	1.21E-05	-0.39112387	0.39112387	M1	Male	trans
cg13844904_RNU6-599P	1.40E-06	1.21E-05	-0.581869395	0.581869395	M1	Male	trans
cg15374032_ENSG00000232042	1.40E-06	1.22E-05	-0.929571493	0.929571493	M1	Male	trans
cg14867071_LINC02773	1.40E-06	1.22E-05	0.614974176	0.614974176	M1	Male	trans
cg14584450_TMEM14DP	1.40E-06	1.22E-05	-0.510484346	0.510484346	M1	Male	trans
cg12481610_LINC02052	1.40E-06	1.22E-05	-0.474099275	0.474099275	M1	Male	trans
cg02305803_ENSG00000238358	1.40E-06	1.22E-05	-0.676747717	0.676747717	M1	Male	trans
cg00661998_IGKV1-6	1.40E-06	1.22E-05	-0.92374106	0.92374106	M1	Male	trans
cg19693276_ENSG00000223859	1.40E-06	1.22E-05	-0.562163695	0.562163695	M1	Male	trans
cg22772639_BPIFB3	1.40E-06	1.22E-05	-0.785456139	0.785456139	M1	Male	trans
cg21050001_MTCYBP34	1.40E-06	1.22E-05	-0.503161758	0.503161758	M1	Male	trans
cg27475875_LINC01167	1.40E-06	1.22E-05	0.832368962	0.832368962	M1	Male	trans
cg27251155_GAL	1.40E-06	1.22E-05	-0.826828406	0.826828406	M1	Male	trans
cg09391279_ENSG00000235993	1.40E-06	1.22E-05	-0.683258982	0.683258982	M1	Male	trans
cg07722359_ENSG00000236246	1.40E-06	1.22E-05	-2.107270507	2.107270507	M1	Male	trans
cg09435249_LINC01280	1.40E-06	1.22E-05	-0.944618109	0.944618109	M1	Male	trans
cg02639667_FCGR1A	1.40E-06	1.22E-05	0.768958616	0.768958616	M1	Male	trans
cg13159785_CPA1	1.40E-06	1.22E-05	-0.837373844	0.837373844	M1	Male	trans
cg07914385_ENSG00000236921	1.40E-06	1.22E-05	-0.487651999	0.487651999	M1	Male	trans
cg25712985_ENSG00000225012	1.40E-06	1.22E-05	-0.992665059	0.992665059	M1	Male	trans
cg19217778_OR2V2	1.40E-06	1.22E-05	-0.066258727	0.066258727	M1	Male	trans
cg08923376_RN7SL757P	1.40E-06	1.22E-05	-2.972516306	2.972516306	M1	Male	trans
cg16793249_SPINK7	1.40E-06	1.22E-05	-0.401286439	0.401286439	M1	Male	trans
cg04900782_ENSG00000218809	1.40E-06	1.22E-05	-0.331141061	0.331141061	M1	Male	trans
cg04934246_MTND2P4	1.40E-06	1.22E-05	-0.857460239	0.857460239	M1	Male	trans
cg22036614_LINC02575	1.40E-06	1.22E-05	-0.709612443	0.709612443	M1	Male	trans
cg14776351_HTR1B	1.40E-06	1.22E-05	-0.540002048	0.540002048	M1	Male	trans
cg20016068_LINC01760	1.40E-06	1.22E-05	-0.892615028	0.892615028	M1	Male	trans
cg18260374_ENSG00000224918	1.40E-06	1.22E-05	-0.398918293	0.398918293	M1	Male	trans
cg11056334_GCNT4	1.40E-06	1.22E-05	-0.394315141	0.394315141	M1	Male	trans
cg06176987_EBF1	1.40E-06	1.22E-05	-0.776963064	0.776963064	M1	Male	trans
cg04513703_OR7E91P	1.40E-06	1.22E-05	-0.619528976	0.619528976	M1	Male	trans
cg06736113_PPP1R9A	1.40E-06	1.22E-05	-0.713056161	0.713056161	M1	Male	trans
cg11002721_MTND3P9	1.40E-06	1.22E-05	-1.473875453	1.473875453	M1	Male	trans
cg10462898_RN7SL38P	1.40E-06	1.22E-05	-0.427083443	0.427083443	M1	Male	trans
cg11572138_RPL10P11	1.40E-06	1.22E-05	-1.463944499	1.463944499	M1	Male	trans
cg20214135_ARHGDIG	1.40E-06	1.22E-05	-0.131943809	0.131943809	M1	Male	trans
cg04571903_ENSG00000231903	1.40E-06	1.22E-05	-0.62079901	0.62079901	M1	Male	trans
cg07139794_ENSG00000230781	1.40E-06	1.22E-05	-0.440343945	0.440343945	M1	Male	trans
cg02017486_ENSG00000235610	1.40E-06	1.22E-05	-0.774732443	0.774732443	M1	Male	trans
cg00629730_ENSG00000233577	1.40E-06	1.22E-05	-0.493088434	0.493088434	M1	Male	trans
cg09435929_KPNA2P1	1.40E-06	1.22E-05	0.438057718	0.438057718	M1	Male	trans
cg18927032_DCX	1.40E-06	1.22E-05	-0.324420197	0.324420197	M1	Male	trans
cg04269540_PHYHIP	1.40E-06	1.22E-05	-0.664367719	0.664367719	M1	Male	trans
cg04900782_LKAAEAR1	1.40E-06	1.22E-05	-0.482213172	0.482213172	M1	Male	trans
cg06302718_FAM83A	1.40E-06	1.22E-05	-0.546792381	0.546792381	M1	Male	trans
cg14013632_JAM3	1.40E-06	1.22E-05	-1.482362196	1.482362196	M1	Male	trans
cg03724677_CLK3P2	1.40E-06	1.22E-05	-0.730525951	0.730525951	M1	Male	trans
cg15333688_NGF	1.40E-06	1.22E-05	-0.884600268	0.884600268	M1	Male	trans
cg13370086_CNEP1R1P1	1.40E-06	1.22E-05	-0.99903846	0.99903846	M1	Male	trans
cg18626958_SURF6P1	1.40E-06	1.22E-05	-0.640475337	0.640475337	M1	Male	trans
cg03079497_ENSG00000235546	1.40E-06	1.22E-05	0.602447592	0.602447592	M1	Male	trans
cg03570766_RPL35AP19	1.40E-06	1.22E-05	-0.852562932	0.852562932	M1	Male	trans
cg21888978_RNU6-1031P	1.40E-06	1.22E-05	-1.132030915	1.132030915	M1	Male	trans
cg23929072_PSORS1C2	1.40E-06	1.22E-05	0.304868008	0.304868008	M1	Male	trans
cg08818130_RNU6-953P	1.40E-06	1.22E-05	-1.038311477	1.038311477	M1	Male	trans
cg17324671_GBP7	1.40E-06	1.22E-05	-0.652525702	0.652525702	M1	Male	trans
cg11348583_OR2AI1P	1.40E-06	1.22E-05	-0.542912515	0.542912515	M1	Male	trans
cg18987683_CFHR4	1.40E-06	1.22E-05	0.656479596	0.656479596	M1	Male	trans
cg12594546_RNU7-9P	1.40E-06	1.22E-05	-0.656577179	0.656577179	M1	Male	trans
cg04000274_RNU6-972P	1.40E-06	1.22E-05	-1.229333451	1.229333451	M1	Male	trans
cg21902095_HMGN1P5	1.40E-06	1.22E-05	0.358446143	0.358446143	M1	Male	trans
cg13817083_MIR137HG	1.40E-06	1.22E-05	-0.166320949	0.166320949	M1	Male	trans
cg04015129_CILP2	1.40E-06	1.22E-05	-1.175631222	1.175631222	M1	Male	trans
cg20910935_RNU6-727P	1.40E-06	1.22E-05	-0.28668923	0.28668923	M1	Male	trans
cg25716065_SLC25A48	1.40E-06	1.22E-05	0.769976584	0.769976584	M1	Male	trans
cg09671109_RNU6-1304P	1.40E-06	1.22E-05	0.63092028	0.63092028	M1	Male	trans
cg26788903_HES5	1.40E-06	1.22E-05	-0.709152869	0.709152869	M1	Male	trans
cg11868136_ANKRD20A7P	1.40E-06	1.22E-05	-0.54564724	0.54564724	M1	Male	trans
cg12580503_RNF222	1.40E-06	1.22E-05	-0.536649887	0.536649887	M1	Male	trans
cg05608612_LINC00163	1.40E-06	1.22E-05	-0.516343246	0.516343246	M1	Male	trans
cg11718675_MTND2P15	1.40E-06	1.22E-05	-1.212390559	1.212390559	M1	Male	trans
cg11889058_RN7SKP153	1.40E-06	1.22E-05	-0.931504891	0.931504891	M1	Male	trans
cg04343263_RN7SL51P	1.40E-06	1.22E-05	-1.12840429	1.12840429	M1	Male	trans
cg06955954_ENSG00000228157	1.40E-06	1.22E-05	-1.040247318	1.040247318	M1	Male	trans
cg24429037_PASD1	1.40E-06	1.22E-05	-0.55789239	0.55789239	M1	Male	trans
cg12675341_LINC01168	1.40E-06	1.22E-05	-0.743986913	0.743986913	M1	Male	trans
cg14552882_USP17L27	1.40E-06	1.22E-05	-1.348868947	1.348868947	M1	Male	trans
cg19703425_MS4A5	1.40E-06	1.22E-05	-1.303568779	1.303568779	M1	Male	trans
cg22762615_RNU6-117P	1.40E-06	1.22E-05	0.59077259	0.59077259	M1	Male	trans
cg16565439_ENSG00000233754	1.40E-06	1.22E-05	-0.896127673	0.896127673	M1	Male	trans
cg18889973_ENSG00000240627	1.40E-06	1.22E-05	-0.738955566	0.738955566	M1	Male	trans
cg08038637_ETF1P3	1.40E-06	1.22E-05	-1.060767548	1.060767548	M1	Male	trans
cg01704040_MPZ	1.40E-06	1.22E-05	-0.577808704	0.577808704	M1	Male	trans
cg08012663_ENSG00000225477	1.40E-06	1.22E-05	-0.793826715	0.793826715	M1	Male	trans
cg04738355_ENSG00000228174	1.40E-06	1.22E-05	-0.346962234	0.346962234	M1	Male	trans
cg11444278_IGLV3-25	1.40E-06	1.22E-05	0.544187477	0.544187477	M1	Male	trans
cg12560896_ENSG00000213851	1.40E-06	1.22E-05	1.591827554	1.591827554	M1	Male	trans
cg09186667_GPX6	1.40E-06	1.22E-05	-0.246887843	0.246887843	M1	Male	trans
cg19703425_RPSAP62	1.40E-06	1.22E-05	-1.253457745	1.253457745	M1	Male	trans
cg15650664_USP17L4	1.40E-06	1.22E-05	0.879644128	0.879644128	M1	Male	trans
cg24432376_GAGE2A	1.40E-06	1.22E-05	-0.722920917	0.722920917	M1	Male	trans
cg12081434_ENSG00000232765	1.40E-06	1.22E-05	-0.747348158	0.747348158	M1	Male	trans
cg04337937_RPL31P1	1.40E-06	1.22E-05	-0.763951902	0.763951902	M1	Male	trans
cg07474672_ENSG00000236744	1.40E-06	1.22E-05	-1.034512817	1.034512817	M1	Male	trans
cg06320570_IRF8	1.40E-06	1.22E-05	-1.116069454	1.116069454	M1	Male	trans
cg04665311_TMEM14DP	1.40E-06	1.22E-05	-0.615420023	0.615420023	M1	Male	trans
cg18693421_ENSG00000228687	1.40E-06	1.22E-05	0.385626228	0.385626228	M1	Male	trans
cg11395293_SULT1A4	1.40E-06	1.22E-05	-1.368190914	1.368190914	M1	Male	trans
cg02562282_ENSG00000234200	1.40E-06	1.22E-05	-1.0013638	1.0013638	M1	Male	trans
cg15712577_PTPRC	1.40E-06	1.22E-05	-0.274312891	0.274312891	M1	Male	trans
cg22597706_MYBPHL	1.40E-06	1.22E-05	-0.555576761	0.555576761	M1	Male	trans
cg05791427_RNA5SP478	1.40E-06	1.22E-05	-0.665020448	0.665020448	M1	Male	trans
cg27380499_CCR4	1.40E-06	1.22E-05	0.313839016	0.313839016	M1	Male	trans
cg23742872_RNU6-23P	1.40E-06	1.22E-05	-0.470908679	0.470908679	M1	Male	trans
cg11540596_BMS1P17	1.40E-06	1.22E-05	-0.451416213	0.451416213	M1	Male	trans
cg03549208_NDUFS6P1	1.40E-06	1.22E-05	-0.595304911	0.595304911	M1	Male	trans
cg01037617_RSU1P1	1.40E-06	1.22E-05	0.88566672	0.88566672	M1	Male	trans
cg12481610_RNU6-1193P	1.40E-06	1.22E-05	-0.209790407	0.209790407	M1	Male	trans
cg14203970_RNU6-1287P	1.40E-06	1.22E-05	-1.86947336	1.86947336	M1	Male	trans
cg18754417_ENSG00000232668	1.40E-06	1.22E-05	-0.424720979	0.424720979	M1	Male	trans
cg00504535_DPRX	1.40E-06	1.22E-05	-0.551374928	0.551374928	M1	Male	trans
cg10295807_TNFSF8	1.40E-06	1.22E-05	-0.505128557	0.505128557	M1	Male	trans
cg09700868_RPL21P18	1.40E-06	1.22E-05	-0.97980011	0.97980011	M1	Male	trans
cg04000274_RNU6-1083P	1.41E-06	1.22E-05	-1.071181883	1.071181883	M1	Male	trans
cg07020979_AGKP2	1.41E-06	1.22E-05	-0.62296312	0.62296312	M1	Male	trans
cg18204091_ENSG00000235797	1.41E-06	1.22E-05	0.475110198	0.475110198	M1	Male	trans
cg14867071_OR4M2B	1.41E-06	1.22E-05	0.514902953	0.514902953	M1	Male	trans
cg16963484_ENSG00000211683	1.41E-06	1.22E-05	-0.482356702	0.482356702	M1	Male	trans
cg08894280_MAS1	1.41E-06	1.22E-05	-1.257943387	1.257943387	M1	Male	trans
cg13370121_COL5A1	1.41E-06	1.22E-05	-0.637760733	0.637760733	M1	Male	trans
cg11086960_PIGN	1.41E-06	1.22E-05	-0.968164602	0.968164602	M1	Male	trans
cg02913884_TMEM225	1.41E-06	1.22E-05	0.792196012	0.792196012	M1	Male	trans
cg08894280_C10orf99	1.41E-06	1.22E-05	-1.454679786	1.454679786	M1	Male	trans
cg18093161_SLC47A2	1.41E-06	1.22E-05	-0.356743013	0.356743013	M1	Male	trans
cg10499451_Y_RNA	1.41E-06	1.22E-05	-0.634397661	0.634397661	M1	Male	trans
cg13376960_FXYD6P2	1.41E-06	1.22E-05	-0.837762001	0.837762001	M1	Male	trans
cg03380512_UPK1A-AS1	1.41E-06	1.22E-05	-0.544331974	0.544331974	M1	Male	trans
cg01877776_ENSG00000226854	1.41E-06	1.22E-05	-0.263260911	0.263260911	M1	Male	trans
cg22027573_ENSG00000242021	1.41E-06	1.22E-05	-0.973777581	0.973777581	M1	Male	trans
cg22265173_RPS7P12	1.41E-06	1.22E-05	-0.689033214	0.689033214	M1	Male	trans
cg06803261_SPATA6L	1.41E-06	1.22E-05	-0.670254534	0.670254534	M1	Male	trans
cg19306368_ENSG00000174171	1.41E-06	1.22E-05	0.512450727	0.512450727	M1	Male	trans
cg14732488_SELENOKP3	1.41E-06	1.22E-05	-0.510932192	0.510932192	M1	Male	trans
cg04000274_ASS1P9	1.41E-06	1.22E-05	-0.617826875	0.617826875	M1	Male	trans
cg19408449_DYTN	1.41E-06	1.22E-05	-0.212998699	0.212998699	M1	Male	trans
cg16711983_OR5A1	1.41E-06	1.22E-05	-0.13212602	0.13212602	M1	Male	trans
cg16156113_KCNIP2	1.41E-06	1.22E-05	-0.57664491	0.57664491	M1	Male	trans
cg10991855_ENSG00000225279	1.41E-06	1.22E-05	-0.791484887	0.791484887	M1	Male	trans
cg25505551_ENSG00000231547	1.41E-06	1.22E-05	-1.138925228	1.138925228	M1	Male	trans
cg05396439_IGHV1-2	1.41E-06	1.22E-05	-0.467222342	0.467222342	M1	Male	trans
cg20223162_IGHJ1	1.41E-06	1.22E-05	0.694635371	0.694635371	M1	Male	trans
cg21849790_LINC02639	1.41E-06	1.22E-05	0.296000643	0.296000643	M1	Male	trans
cg19455396_RNA5SP301	1.41E-06	1.22E-05	-1.107732436	1.107732436	M1	Male	trans
cg18710053_ENSG00000235358	1.41E-06	1.22E-05	1.395906606	1.395906606	M1	Male	trans
cg00060404_GAB4	1.41E-06	1.22E-05	-1.10262474	1.10262474	M1	Male	trans
cg02476436_RNU4-55P	1.41E-06	1.22E-05	-0.448870649	0.448870649	M1	Male	trans
cg11911060_ENSG00000229172	1.41E-06	1.22E-05	-0.680416586	0.680416586	M1	Male	trans
cg02782331_WT1-AS	1.41E-06	1.22E-05	-1.042751919	1.042751919	M1	Male	trans
cg11500903_MTND4LP1	1.41E-06	1.22E-05	-0.520033266	0.520033266	M1	Male	trans
cg14753740_CDY7P	1.41E-06	1.22E-05	0.499376178	0.499376178	M1	Male	trans
cg19703425_RNU6-549P	1.41E-06	1.22E-05	-1.308155444	1.308155444	M1	Male	trans
cg09205384_OR2J2	1.41E-06	1.22E-05	-0.447154916	0.447154916	M1	Male	trans
cg22773831_WFDC12	1.41E-06	1.22E-05	-1.09727894	1.09727894	M1	Male	trans
cg06627950_ENSG00000220986	1.41E-06	1.22E-05	-1.163062849	1.163062849	M1	Male	trans
cg07815169_PKHD1L1	1.41E-06	1.22E-05	-0.521552671	0.521552671	M1	Male	trans
cg06287371_LINC01280	1.41E-06	1.22E-05	-0.923826566	0.923826566	M1	Male	trans
cg03861379_ENSG00000173366	1.41E-06	1.22E-05	-1.526307747	1.526307747	M1	Male	trans
cg09880331_KRTAP5-3	1.41E-06	1.22E-05	-1.353524	1.353524	M1	Male	trans
cg04136018_LINC02046	1.41E-06	1.22E-05	0.565580709	0.565580709	M1	Male	trans
cg01418749_ATP5PBP2	1.41E-06	1.22E-05	-0.522643447	0.522643447	M1	Male	trans
cg07914385_OR5P1P	1.41E-06	1.22E-05	-0.552068753	0.552068753	M1	Male	trans
cg13799853_PLCG2	1.41E-06	1.22E-05	0.401027206	0.401027206	M1	Male	trans
cg11868136_CCDC15	1.41E-06	1.22E-05	-0.489421509	0.489421509	M1	Male	trans
cg14135887_ZBTB16	1.41E-06	1.22E-05	-0.754493157	0.754493157	M1	Male	trans
cg12607106_ENSG00000214526	1.41E-06	1.22E-05	-1.235053811	1.235053811	M1	Male	trans
cg10034640_ABCA9	1.41E-06	1.22E-05	-0.503248009	0.503248009	M1	Male	trans
cg09480417_ELOCP36	1.41E-06	1.22E-05	-0.971730061	0.971730061	M1	Male	trans
cg09480417_ELOCP26	1.41E-06	1.22E-05	-0.992639342	0.992639342	M1	Male	trans
cg02987199_MRPS18CP6	1.41E-06	1.22E-05	-0.387241614	0.387241614	M1	Male	trans
cg21237370_ENSG00000196893	1.41E-06	1.22E-05	-0.806756524	0.806756524	M1	Male	trans
cg03485681_ENSG00000225477	1.41E-06	1.22E-05	-1.500748647	1.500748647	M1	Male	trans
cg15374032_NPLP1	1.41E-06	1.22E-05	-0.788802214	0.788802214	M1	Male	trans
cg15030074_RNU6-642P	1.41E-06	1.22E-05	-0.671182431	0.671182431	M1	Male	trans
cg02272220_ZNF70P1	1.41E-06	1.22E-05	-0.636391692	0.636391692	M1	Male	trans
cg06752779_ENSG00000240033	1.41E-06	1.22E-05	-0.707487862	0.707487862	M1	Male	trans
cg14795409_BSN-AS1	1.41E-06	1.22E-05	-0.577380464	0.577380464	M1	Male	trans
cg11269444_ENSG00000221857	1.41E-06	1.22E-05	-0.386216793	0.386216793	M1	Male	trans
cg07963816_RNU6-1323P	1.41E-06	1.22E-05	-0.378021747	0.378021747	M1	Male	trans
cg13546658_MTCO1P6	1.41E-06	1.22E-05	0.626449326	0.626449326	M1	Male	trans
cg22203300_ENSG00000179342	1.41E-06	1.22E-05	-0.563752037	0.563752037	M1	Male	trans
cg18927032_CALB2	1.41E-06	1.22E-05	-0.169236801	0.169236801	M1	Male	trans
cg01764107_CORO7-PAM16	1.41E-06	1.22E-05	-1.028803722	1.028803722	M1	Male	trans
cg03029993_PLAUR	1.41E-06	1.22E-05	-0.811378817	0.811378817	M1	Male	trans
cg22827011_WIF1	1.41E-06	1.22E-05	-0.548383478	0.548383478	M1	Male	trans
cg17896072_IGLV2-14	1.41E-06	1.22E-05	-0.58572643	0.58572643	M1	Male	trans
cg08471588_SNORD114-18	1.41E-06	1.22E-05	-0.785508569	0.785508569	M1	Male	trans
cg04060288_C8orf48	1.41E-06	1.23E-05	-0.831616728	0.831616728	M1	Male	trans
cg24682073_OR8D1	1.41E-06	1.23E-05	-0.059361725	0.059361725	M1	Male	trans
cg22168087_COL4A4	1.41E-06	1.23E-05	0.707972898	0.707972898	M1	Male	trans
cg19408449_RNU6-1187P	1.41E-06	1.23E-05	-0.496620916	0.496620916	M1	Male	trans
cg26034147_ENSG00000237262	1.41E-06	1.23E-05	-0.757557677	0.757557677	M1	Male	trans
cg15120247_ENSG00000225056	1.41E-06	1.23E-05	-0.652238777	0.652238777	M1	Male	trans
cg07830906_IL31RA	1.41E-06	1.23E-05	-0.281090651	0.281090651	M1	Male	trans
cg12776173_LINC01320	1.41E-06	1.23E-05	-0.893727969	0.893727969	M1	Male	trans
cg14780957_CAPN13	1.41E-06	1.23E-05	-0.548700995	0.548700995	M1	Male	trans
cg14203970_FAM90A15P	1.41E-06	1.23E-05	-1.956413951	1.956413951	M1	Male	trans
cg18318704_OLFM2	1.41E-06	1.23E-05	0.449674877	0.449674877	M1	Male	trans
cg03348901_ATP1B4	1.41E-06	1.23E-05	0.428125337	0.428125337	M1	Male	trans
cg07596643_ENSG00000215765	1.41E-06	1.23E-05	0.572927708	0.572927708	M1	Male	trans
cg16156113_GAPT	1.41E-06	1.23E-05	-0.506851186	0.506851186	M1	Male	trans
cg04060288_LINC00578	1.41E-06	1.23E-05	-1.246482173	1.246482173	M1	Male	trans
cg00866836_ENSG00000228734	1.41E-06	1.23E-05	-0.642093987	0.642093987	M1	Male	trans
cg12336269_ENSG00000218520	1.41E-06	1.23E-05	0.256860802	0.256860802	M1	Male	trans
cg26305729_FAM171A2	1.41E-06	1.23E-05	-0.910222934	0.910222934	M1	Male	trans
cg18305853_RNU6-1304P	1.41E-06	1.23E-05	-0.624979616	0.624979616	M1	Male	trans
cg25849727_ENSG00000224918	1.41E-06	1.23E-05	-0.386129159	0.386129159	M1	Male	trans
cg15712577_ZEB1	1.41E-06	1.23E-05	-0.422925459	0.422925459	M1	Male	trans
cg10508127_SPOCK3	1.41E-06	1.23E-05	-0.563958394	0.563958394	M1	Male	trans
cg00828556_LOXL4	1.41E-06	1.23E-05	-0.540595637	0.540595637	M1	Male	trans
cg08358620_MIRLET7A1	1.41E-06	1.23E-05	0.677687754	0.677687754	M1	Male	trans
cg05541722_NANOGP10	1.41E-06	1.23E-05	-0.439525626	0.439525626	M1	Male	trans
cg22443249_FKBP5	1.41E-06	1.23E-05	-0.617057689	0.617057689	M1	Male	trans
cg04452523_OR7E62P	1.41E-06	1.23E-05	-0.611692377	0.611692377	M1	Male	trans
cg19569208_GOLGA2P1	1.41E-06	1.23E-05	0.665819481	0.665819481	M1	Male	trans
cg04307318_PLAC9	1.41E-06	1.23E-05	-0.69313266	0.69313266	M1	Male	trans
cg09016236_MT1A	1.41E-06	1.23E-05	-0.856095514	0.856095514	M1	Male	trans
cg10330056_ENSG00000233565	1.41E-06	1.23E-05	1.052190591	1.052190591	M1	Male	trans
cg20820810_ENSG00000231863	1.41E-06	1.23E-05	-0.464938357	0.464938357	M1	Male	trans
cg13440924_TBC1D3P4	1.41E-06	1.23E-05	-1.053253924	1.053253924	M1	Male	trans
cg14203970_RNU6-592P	1.41E-06	1.23E-05	-1.583007006	1.583007006	M1	Male	trans
cg09554300_C15orf32	1.41E-06	1.23E-05	0.978934803	0.978934803	M1	Male	trans
cg13556387_PROK2	1.41E-06	1.23E-05	-0.235434136	0.235434136	M1	Male	trans
cg26015683_DOCK2	1.41E-06	1.23E-05	0.404190215	0.404190215	M1	Male	trans
cg02340312_OR7E8P	1.41E-06	1.23E-05	-0.8418354	0.8418354	M1	Male	trans
cg09774124_STEAP1B	1.41E-06	1.23E-05	-0.853897064	0.853897064	M1	Male	trans
cg05395063_FAM87A	1.41E-06	1.23E-05	-0.622071735	0.622071735	M1	Male	trans
cg23024553_LINC00424	1.41E-06	1.23E-05	-0.542314514	0.542314514	M1	Male	trans
cg05965353_VN1R35P	1.41E-06	1.23E-05	-0.424348427	0.424348427	M1	Male	trans
cg21351830_ENSG00000221753	1.41E-06	1.23E-05	-1.116474099	1.116474099	M1	Male	trans
cg10976219_RNU4-7P	1.41E-06	1.23E-05	-0.7655303	0.7655303	M1	Male	trans
cg19380371_ENSG00000224054	1.41E-06	1.23E-05	-1.108868618	1.108868618	M1	Male	trans
cg19380371_XGY1	1.41E-06	1.23E-05	-0.56623591	0.56623591	M1	Male	trans
cg08195491_DPYS	1.41E-06	1.23E-05	-0.589428977	0.589428977	M1	Male	trans
cg10780890_GACAT3	1.41E-06	1.23E-05	0.472852541	0.472852541	M1	Male	trans
cg24090761_PLPPR1	1.41E-06	1.23E-05	-0.634993488	0.634993488	M1	Male	trans
cg02943303_ENSG00000224691	1.41E-06	1.23E-05	0.872902588	0.872902588	M1	Male	trans
cg20748012_NCCRP1	1.41E-06	1.23E-05	-0.458000923	0.458000923	M1	Male	trans
cg24968733_PRDM7	1.41E-06	1.23E-05	-0.706914474	0.706914474	M1	Male	trans
cg20160035_GAPDHP64	1.41E-06	1.23E-05	-0.691146263	0.691146263	M1	Male	trans
cg20160035_NDUFA3P3	1.41E-06	1.23E-05	-0.87520645	0.87520645	M1	Male	trans
cg06054715_ENSG00000213393	1.41E-06	1.23E-05	-0.575722198	0.575722198	M1	Male	trans
cg01226797_TRAPPC2P8	1.41E-06	1.23E-05	-0.822597154	0.822597154	M1	Male	trans
cg17388638_DTNB-AS1	1.42E-06	1.23E-05	-0.542741771	0.542741771	M1	Male	trans
cg08662043_KRTAP19-5	1.42E-06	1.23E-05	-0.661915864	0.661915864	M1	Male	trans
cg08662043_LRRC7-AS1	1.42E-06	1.23E-05	-0.295057993	0.295057993	M1	Male	trans
cg16958927_RNU6-179P	1.42E-06	1.23E-05	-0.784836775	0.784836775	M1	Male	trans
cg17324671_HOMER2P2	1.42E-06	1.23E-05	-0.849484013	0.849484013	M1	Male	trans
cg00060404_ENSG00000232111	1.42E-06	1.23E-05	-0.567782259	0.567782259	M1	Male	trans
cg17106653_LINC01800	1.42E-06	1.23E-05	1.158802048	1.158802048	M1	Male	trans
cg05162456_FAM74A1	1.42E-06	1.23E-05	-0.794676873	0.794676873	M1	Male	trans
cg06803261_LINC01781	1.42E-06	1.23E-05	-0.815676992	0.815676992	M1	Male	trans
cg06902555_SNORD115-9	1.42E-06	1.23E-05	-1.187350041	1.187350041	M1	Male	trans
cg02251147_SLC25A6P6	1.42E-06	1.23E-05	-0.452132788	0.452132788	M1	Male	trans
cg15113413_TTN	1.42E-06	1.23E-05	-1.415405636	1.415405636	M1	Male	trans
cg12377084_SPINK7	1.42E-06	1.23E-05	-0.35759708	0.35759708	M1	Male	trans
cg22597706_TMEM229A	1.42E-06	1.23E-05	-0.291656608	0.291656608	M1	Male	trans
cg07596643_PTPRQ	1.42E-06	1.23E-05	0.428613548	0.428613548	M1	Male	trans
cg22762615_PMAIP1	1.42E-06	1.23E-05	0.458950202	0.458950202	M1	Male	trans
cg06878664_REXO1L1P	1.42E-06	1.23E-05	-1.235753228	1.235753228	M1	Male	trans
cg05751661_PDIA3P2	1.42E-06	1.23E-05	0.940289126	0.940289126	M1	Male	trans
cg03230987_NOX1	1.42E-06	1.23E-05	-0.703268506	0.703268506	M1	Male	trans
cg08476832_MIRLET7F1	1.42E-06	1.23E-05	-0.618994572	0.618994572	M1	Male	trans
cg07020979_LINC01827	1.42E-06	1.23E-05	-0.722604974	0.722604974	M1	Male	trans
cg14386951_RPL13P2	1.42E-06	1.23E-05	0.465922366	0.465922366	M1	Male	trans
cg01762663_RPS3AP54	1.42E-06	1.23E-05	-1.09272	1.09272	M1	Male	trans
cg04621455_ENSG00000235819	1.42E-06	1.23E-05	-0.860603989	0.860603989	M1	Male	trans
cg12256809_SNAI1	1.42E-06	1.23E-05	-0.668594554	0.668594554	M1	Male	trans
cg22168087_ENSG00000226571	1.42E-06	1.23E-05	0.880157818	0.880157818	M1	Male	trans
cg23436703_ENSG00000189229	1.42E-06	1.23E-05	-0.423597293	0.423597293	M1	Male	trans
cg24430871_TMEM229A	1.42E-06	1.23E-05	-0.31741011	0.31741011	M1	Male	trans
cg16919093_ZNF280A	1.42E-06	1.23E-05	-1.386703936	1.386703936	M1	Male	trans
cg08894280_UBQLN4P2	1.42E-06	1.23E-05	-2.233441882	2.233441882	M1	Male	trans
cg16601957_ENSG00000213115	1.42E-06	1.23E-05	-0.842089423	0.842089423	M1	Male	trans
cg05470459_LINC00304	1.42E-06	1.23E-05	-1.190705572	1.190705572	M1	Male	trans
cg20137750_MAN1C1	1.42E-06	1.23E-05	-0.635439093	0.635439093	M1	Male	trans
cg02639667_IL17C	1.42E-06	1.23E-05	0.980228239	0.980228239	M1	Male	trans
cg21991185_RPL35AP37	1.42E-06	1.23E-05	-0.747906415	0.747906415	M1	Male	trans
cg14924064_SNORD35B	1.42E-06	1.23E-05	0.30499587	0.30499587	M1	Male	trans
cg17509337_GAGE12C	1.42E-06	1.23E-05	-0.616300723	0.616300723	M1	Male	trans
cg22150680_IGHV4-39	1.42E-06	1.23E-05	-1.064917	1.064917	M1	Male	trans
cg15177604_RNA5SP292	1.42E-06	1.23E-05	1.289563369	1.289563369	M1	Male	trans
cg19703425_SCN4A	1.42E-06	1.23E-05	-0.982922315	0.982922315	M1	Male	trans
cg00044848_SNORD115-12	1.42E-06	1.23E-05	-0.121928521	0.121928521	M1	Male	trans
cg26459473_ENSG00000217135	1.42E-06	1.23E-05	-0.562099441	0.562099441	M1	Male	trans
cg12656219_ERICH3-AS1	1.42E-06	1.23E-05	-0.851548147	0.851548147	M1	Male	trans
cg19493134_LINC01427	1.42E-06	1.23E-05	0.413633875	0.413633875	M1	Male	trans
cg18323824_ENSG00000240934	1.42E-06	1.23E-05	-0.395815642	0.395815642	M1	Male	trans
cg11722376_LUM	1.42E-06	1.23E-05	0.458900031	0.458900031	M1	Male	trans
cg04608651_SNORD115-20	1.42E-06	1.23E-05	0.722482844	0.722482844	M1	Male	trans
cg16565439_TRGV9	1.42E-06	1.23E-05	-0.907130315	0.907130315	M1	Male	trans
cg00272992_TRBV24OR9-2	1.42E-06	1.23E-05	-0.455094983	0.455094983	M1	Male	trans
cg01610685_ENSG00000224469	1.42E-06	1.23E-05	2.069735617	2.069735617	M1	Male	trans
cg07914385_SHC4	1.42E-06	1.23E-05	-0.209164996	0.209164996	M1	Male	trans
cg25703541_LINC02096	1.42E-06	1.23E-05	0.570694206	0.570694206	M1	Male	trans
cg10030633_LINC01594	1.42E-06	1.23E-05	-0.55648422	0.55648422	M1	Male	trans
cg22443249_FAM183DP	1.42E-06	1.23E-05	-0.494551275	0.494551275	M1	Male	trans
cg06302718_TRAJ56	1.42E-06	1.23E-05	-0.599726862	0.599726862	M1	Male	trans
cg26384014_FOXL2	1.42E-06	1.23E-05	-0.546362756	0.546362756	M1	Male	trans
cg07073755_ENSG00000228401	1.42E-06	1.23E-05	1.067309569	1.067309569	M1	Male	trans
cg16773502_RNA5SP351	1.42E-06	1.23E-05	-1.072391051	1.072391051	M1	Male	trans
cg12513911_GAPDHP31	1.42E-06	1.23E-05	0.93504464	0.93504464	M1	Male	trans
cg20214135_GAP43	1.42E-06	1.23E-05	-0.131025799	0.131025799	M1	Male	trans
cg10664344_RPL23AP12	1.42E-06	1.23E-05	0.604785724	0.604785724	M1	Male	trans
cg11086960_RWDD2B	1.42E-06	1.23E-05	-0.944930371	0.944930371	M1	Male	trans
cg16767880_RPLP0	1.42E-06	1.23E-05	0.511826561	0.511826561	M1	Male	trans
cg13468092_LINC02692	1.42E-06	1.23E-05	-0.701054337	0.701054337	M1	Male	trans
cg06531701_ACSL3-AS1	1.42E-06	1.23E-05	0.605299671	0.605299671	M1	Male	trans
cg21909391_FOLR3	1.42E-06	1.23E-05	-0.540975736	0.540975736	M1	Male	trans
cg20983125_CR2	1.42E-06	1.23E-05	-0.940809821	0.940809821	M1	Male	trans
cg21449027_TRAV20	1.42E-06	1.23E-05	-0.982243749	0.982243749	M1	Male	trans
cg04212021_ENSG00000227920	1.42E-06	1.23E-05	0.677955196	0.677955196	M1	Male	trans
cg09855983_HTR3C	1.42E-06	1.23E-05	-0.289448736	0.289448736	M1	Male	trans
cg22377480_ENSG00000221060	1.42E-06	1.23E-05	-0.811090358	0.811090358	M1	Male	trans
cg20821566_TNK1	1.42E-06	1.23E-05	0.509657479	0.509657479	M1	Male	trans
cg14378564_RNASE2	1.42E-06	1.23E-05	0.970815071	0.970815071	M1	Male	trans
cg05932517_ENSG00000231207	1.42E-06	1.23E-05	-0.324750397	0.324750397	M1	Male	trans
cg11444278_LTA	1.42E-06	1.23E-05	0.488512756	0.488512756	M1	Male	trans
cg04000274_ENSG00000234428	1.42E-06	1.23E-05	-1.068874375	1.068874375	M1	Male	trans
cg16775224_MTND5P24	1.42E-06	1.23E-05	0.589743283	0.589743283	M1	Male	trans
cg20137750_FABP5P10	1.42E-06	1.23E-05	-0.862242573	0.862242573	M1	Male	trans
cg06287371_LINC01854	1.42E-06	1.23E-05	-0.632241883	0.632241883	M1	Male	trans
cg16143544_GIMAP3P	1.42E-06	1.23E-05	-0.404309292	0.404309292	M1	Male	trans
cg24433045_NCOR1P3	1.42E-06	1.23E-05	-0.594786605	0.594786605	M1	Male	trans
cg07850274_PNPT1	1.42E-06	1.23E-05	-0.782573172	0.782573172	M1	Male	trans
cg11868136_FUT9	1.42E-06	1.23E-05	-0.575162029	0.575162029	M1	Male	trans
cg04072177_PI15	1.42E-06	1.23E-05	-0.419711218	0.419711218	M1	Male	trans
cg20313696_RPL22P8	1.42E-06	1.23E-05	-0.716919517	0.716919517	M1	Male	trans
cg04515606_ZNF806	1.42E-06	1.23E-05	0.79732044	0.79732044	M1	Male	trans
cg20571761_ENSG00000241599	1.42E-06	1.23E-05	-0.588816659	0.588816659	M1	Male	trans
cg19922774_ENSG00000236355	1.42E-06	1.23E-05	-0.656546075	0.656546075	M1	Male	trans
cg17629244_OR2J4P	1.42E-06	1.23E-05	-0.982620196	0.982620196	M1	Male	trans
cg23497678_SLC39A12-AS1	1.42E-06	1.23E-05	0.906349113	0.906349113	M1	Male	trans
cg08743896_TBC1D28	1.42E-06	1.23E-05	-0.656846225	0.656846225	M1	Male	trans
cg26659797_MTND4P10	1.42E-06	1.23E-05	-0.909003762	0.909003762	M1	Male	trans
cg23309512_TRPC4	1.42E-06	1.23E-05	-0.530541029	0.530541029	M1	Male	trans
cg24578004_PPP1R3A	1.42E-06	1.23E-05	-0.621700987	0.621700987	M1	Male	trans
cg04539165_LINC02487	1.42E-06	1.23E-05	-0.42677872	0.42677872	M1	Male	trans
cg16490124_LINC01159	1.42E-06	1.23E-05	0.759054203	0.759054203	M1	Male	trans
cg06803261_ENSG00000234459	1.42E-06	1.23E-05	-0.719900602	0.719900602	M1	Male	trans
cg07919744_RD3L	1.42E-06	1.23E-05	-1.305321349	1.305321349	M1	Male	trans
cg14867071_ENSG00000231569	1.42E-06	1.23E-05	0.895108289	0.895108289	M1	Male	trans
cg08662043_GKN2	1.42E-06	1.23E-05	-0.470939754	0.470939754	M1	Male	trans
cg10373728_ENSG00000231062	1.42E-06	1.23E-05	-0.54658557	0.54658557	M1	Male	trans
cg21888978_OR8B1P	1.42E-06	1.23E-05	-1.081949095	1.081949095	M1	Male	trans
cg14732488_LINC00272	1.42E-06	1.23E-05	-0.549027888	0.549027888	M1	Male	trans
cg19439837_PCYT1B-AS1	1.42E-06	1.23E-05	-1.688904004	1.688904004	M1	Male	trans
cg07243941_ENSG00000230010	1.42E-06	1.23E-05	0.452017801	0.452017801	M1	Male	trans
cg20816047_ENSG00000237308	1.42E-06	1.23E-05	-0.614460554	0.614460554	M1	Male	trans
cg22709100_RNU6-951P	1.42E-06	1.23E-05	-1.009898799	1.009898799	M1	Male	trans
cg14320054_ENSG00000236957	1.42E-06	1.23E-05	0.432839303	0.432839303	M1	Male	trans
cg05502445_TGM5	1.42E-06	1.23E-05	-0.439694236	0.439694236	M1	Male	trans
cg00516582_TEAD2	1.42E-06	1.23E-05	-0.344978165	0.344978165	M1	Male	trans
cg16255663_SNORD74B	1.42E-06	1.23E-05	-0.377928462	0.377928462	M1	Male	trans
cg13909076_LINC01168	1.42E-06	1.23E-05	-0.96286034	0.96286034	M1	Male	trans
cg00980696_ENSG00000229738	1.42E-06	1.23E-05	-0.490014088	0.490014088	M1	Male	trans
cg15391723_ENSG00000230668	1.42E-06	1.23E-05	-1.181325055	1.181325055	M1	Male	trans
cg15976390_MAFA	1.42E-06	1.23E-05	-0.493461124	0.493461124	M1	Male	trans
cg10840389_RNU4-20P	1.42E-06	1.23E-05	0.613636254	0.613636254	M1	Male	trans
cg26676405_ARHGEF7-IT1	1.42E-06	1.23E-05	-0.421914812	0.421914812	M1	Male	trans
cg24823308_FAM197Y5	1.42E-06	1.23E-05	-0.130030206	0.130030206	M1	Male	trans
cg04060288_KIAA0408	1.42E-06	1.23E-05	-1.01825834	1.01825834	M1	Male	trans
cg08426938_ENSG00000228007	1.42E-06	1.24E-05	-0.71880585	0.71880585	M1	Male	trans
cg17324671_ENSG00000220660	1.42E-06	1.24E-05	-0.518772061	0.518772061	M1	Male	trans
cg04060288_RNU6-291P	1.42E-06	1.24E-05	-1.203071428	1.203071428	M1	Male	trans
cg17839232_SULT1A1	1.42E-06	1.24E-05	-0.595747529	0.595747529	M1	Male	trans
cg19234089_ENSG00000223360	1.42E-06	1.24E-05	-1.381200501	1.381200501	M1	Male	trans
cg00713939_SOX11	1.42E-06	1.24E-05	0.196422664	0.196422664	M1	Male	trans
cg24856383_GCSAML	1.42E-06	1.24E-05	1.424612164	1.424612164	M1	Male	trans
cg08426938_DFFBP1	1.42E-06	1.24E-05	-0.668036537	0.668036537	M1	Male	trans
cg08653161_RN7SL861P	1.42E-06	1.24E-05	-0.968979281	0.968979281	M1	Male	trans
cg09884146_Y_RNA	1.42E-06	1.24E-05	0.959580083	0.959580083	M1	Male	trans
cg09884146_CTNNA2-AS1	1.42E-06	1.24E-05	0.445714082	0.445714082	M1	Male	trans
cg09884146_RNU6-169P	1.42E-06	1.24E-05	1.047767585	1.047767585	M1	Male	trans
cg09884146_MIR218-2	1.42E-06	1.24E-05	1.045269306	1.045269306	M1	Male	trans
cg09884146_FUNDC2P3	1.42E-06	1.24E-05	0.679375334	0.679375334	M1	Male	trans
cg09884146_ZNF734P	1.42E-06	1.24E-05	1.122063293	1.122063293	M1	Male	trans
cg09884146_LINC02247	1.42E-06	1.24E-05	0.679375334	0.679375334	M1	Male	trans
cg09884146_BHLHA9	1.42E-06	1.24E-05	0.485902263	0.485902263	M1	Male	trans
cg09884146_SPEM1	1.42E-06	1.24E-05	1.024554365	1.024554365	M1	Male	trans
cg09884146_NEK2P2	1.42E-06	1.24E-05	0.280130813	0.280130813	M1	Male	trans
cg09884146_SMSP1	1.42E-06	1.24E-05	0.679375334	0.679375334	M1	Male	trans
cg09884146_ENSG00000227679	1.42E-06	1.24E-05	0.116302058	0.116302058	M1	Male	trans
cg09884146_LINC02778	1.42E-06	1.24E-05	0.74590278	0.74590278	M1	Male	trans
cg09884146_ACTBP12	1.42E-06	1.24E-05	1.167963682	1.167963682	M1	Male	trans
cg09884146_NDUFS5P2	1.42E-06	1.24E-05	0.590580715	0.590580715	M1	Male	trans
cg09884146_MTND5P18	1.42E-06	1.24E-05	1.167963682	1.167963682	M1	Male	trans
cg09884146_MTND5P29	1.42E-06	1.24E-05	0.828950935	0.828950935	M1	Male	trans
cg09884146_RNA5SP113	1.42E-06	1.24E-05	0.356748337	0.356748337	M1	Male	trans
cg09884146_LINC02433	1.42E-06	1.24E-05	0.523883792	0.523883792	M1	Male	trans
cg09884146_RN7SL868P	1.42E-06	1.24E-05	1.167963682	1.167963682	M1	Male	trans
cg09884146_MTND1P2	1.42E-06	1.24E-05	1.167963682	1.167963682	M1	Male	trans
cg09884146_ASB10	1.42E-06	1.24E-05	0.523883792	0.523883792	M1	Male	trans
cg09884146_H3P29	1.42E-06	1.24E-05	1.167963682	1.167963682	M1	Male	trans
cg09884146_SORCS3	1.42E-06	1.24E-05	0.713496674	0.713496674	M1	Male	trans
cg09884146_IGF2-AS	1.42E-06	1.24E-05	0.523883792	0.523883792	M1	Male	trans
cg09884146_CT45A5	1.42E-06	1.24E-05	0.271247534	0.271247534	M1	Male	trans
cg09884146_SKP2P1	1.42E-06	1.24E-05	1.167963682	1.167963682	M1	Male	trans
cg09884146_ENSG00000230432	1.42E-06	1.24E-05	0.523883792	0.523883792	M1	Male	trans
cg09884146_ENSG00000230621	1.42E-06	1.24E-05	0.828950935	0.828950935	M1	Male	trans
cg09884146_ENSG00000232897	1.42E-06	1.24E-05	0.201515092	0.201515092	M1	Male	trans
cg09884146_LINC01114	1.42E-06	1.24E-05	0.235555146	0.235555146	M1	Male	trans
cg09884146_PHOX2B	1.42E-06	1.24E-05	0.283767818	0.283767818	M1	Male	trans
cg14203970_ANXA6	1.42E-06	1.24E-05	-1.606607727	1.606607727	M1	Male	trans
cg03958058_LINC01324	1.42E-06	1.24E-05	-0.522516775	0.522516775	M1	Male	trans
cg11756968_ENSG00000225386	1.43E-06	1.24E-05	-0.33310105	0.33310105	M1	Male	trans
cg08229224_TENT5C	1.43E-06	1.24E-05	-0.570611201	0.570611201	M1	Male	trans
cg18180710_RPL12P18	1.43E-06	1.24E-05	0.844659067	0.844659067	M1	Male	trans
cg05828971_IGKV3-11	1.43E-06	1.24E-05	-1.368688009	1.368688009	M1	Male	trans
cg03036575_ENSG00000238153	1.43E-06	1.24E-05	-0.717131712	0.717131712	M1	Male	trans
cg04136018_ENSG00000230952	1.43E-06	1.24E-05	0.443063295	0.443063295	M1	Male	trans
cg15063726_GLRX5P1	1.43E-06	1.24E-05	-0.888829376	0.888829376	M1	Male	trans
cg16045677_SLC6A19	1.43E-06	1.24E-05	-0.837797605	0.837797605	M1	Male	trans
cg24092000_MS4A8	1.43E-06	1.24E-05	-0.636620054	0.636620054	M1	Male	trans
cg11425656_ENSG00000231604	1.43E-06	1.24E-05	-0.594705664	0.594705664	M1	Male	trans
cg22150680_IGHV3-66	1.43E-06	1.24E-05	-1.248708883	1.248708883	M1	Male	trans
cg09201130_ENSG00000243636	1.43E-06	1.24E-05	0.972211018	0.972211018	M1	Male	trans
cg25938960_SNORD115-33	1.43E-06	1.24E-05	-1.04496581	1.04496581	M1	Male	trans
cg15293181_MIR449A	1.43E-06	1.24E-05	-0.792142168	0.792142168	M1	Male	trans
cg13180315_RNA5SP229	1.43E-06	1.24E-05	0.497542054	0.497542054	M1	Male	trans
cg14687118_ENSG00000231547	1.43E-06	1.24E-05	-1.030168185	1.030168185	M1	Male	trans
cg24294835_KCNQ2	1.43E-06	1.24E-05	-1.01654485	1.01654485	M1	Male	trans
cg07261940_HMGN2P36	1.43E-06	1.24E-05	-0.555039124	0.555039124	M1	Male	trans
cg07198994_RNU6-19P	1.43E-06	1.24E-05	-0.467738882	0.467738882	M1	Male	trans
cg00239952_ENSG00000224881	1.43E-06	1.24E-05	0.99332012	0.99332012	M1	Male	trans
cg11703222_CRISP3	1.43E-06	1.24E-05	-0.712343281	0.712343281	M1	Male	trans
cg26841611_CD84P1	1.43E-06	1.24E-05	-0.282047875	0.282047875	M1	Male	trans
cg15630394_IQCB2P	1.43E-06	1.24E-05	-0.816704452	0.816704452	M1	Male	trans
cg10736303_ENSG00000223740	1.43E-06	1.24E-05	-1.316785826	1.316785826	M1	Male	trans
cg02063677_ENSG00000235503	1.43E-06	1.24E-05	-0.497226879	0.497226879	M1	Male	trans
cg08653161_ENSG00000232261	1.43E-06	1.24E-05	-0.659457336	0.659457336	M1	Male	trans
cg14193001_CD79B	1.43E-06	1.24E-05	-0.767131372	0.767131372	M1	Male	trans
cg08818130_CT66	1.43E-06	1.24E-05	-1.313772878	1.313772878	M1	Male	trans
cg11948367_ENSG00000243122	1.43E-06	1.24E-05	0.959830752	0.959830752	M1	Male	trans
cg22108143_ENSG00000206961	1.43E-06	1.24E-05	-0.429748584	0.429748584	M1	Male	trans
cg26318251_RN7SKP3	1.43E-06	1.24E-05	-1.00629735	1.00629735	M1	Male	trans
cg02415982_ENSG00000204814	1.43E-06	1.24E-05	1.490909972	1.490909972	M1	Male	trans
cg21946824_MIR147A	1.43E-06	1.24E-05	0.578751715	0.578751715	M1	Male	trans
cg00540250_APCS	1.43E-06	1.24E-05	-0.994727816	0.994727816	M1	Male	trans
cg22168087_KCNIP2-AS1	1.43E-06	1.24E-05	0.763318752	0.763318752	M1	Male	trans
cg01776479_KLK15	1.43E-06	1.24E-05	-0.793338251	0.793338251	M1	Male	trans
cg02514711_ENSG00000230480	1.43E-06	1.24E-05	0.459406894	0.459406894	M1	Male	trans
cg26543311_SNORD115-32	1.43E-06	1.24E-05	-1.30490488	1.30490488	M1	Male	trans
cg14853657_ENSG00000234360	1.43E-06	1.24E-05	-0.50610158	0.50610158	M1	Male	trans
cg16112969_BVES-AS1	1.43E-06	1.24E-05	-0.347707599	0.347707599	M1	Male	trans
cg08955483_CATSPER1	1.43E-06	1.24E-05	-0.443377129	0.443377129	M1	Male	trans
cg05368609_Metazoa_SRP	1.43E-06	1.24E-05	-0.936214164	0.936214164	M1	Male	trans
cg24243314_ART2BP	1.43E-06	1.24E-05	0.696238431	0.696238431	M1	Male	trans
cg25311637_RNU6-321P	1.43E-06	1.24E-05	0.497698848	0.497698848	M1	Male	trans
cg07474672_CCDC15	1.43E-06	1.24E-05	-0.842476196	0.842476196	M1	Male	trans
cg05056349_JAZF1-AS1	1.43E-06	1.24E-05	0.69307754	0.69307754	M1	Male	trans
cg19408572_ENSG00000229271	1.43E-06	1.24E-05	0.883105542	0.883105542	M1	Male	trans
cg17106653_CD27	1.43E-06	1.24E-05	1.093475677	1.093475677	M1	Male	trans
cg23893635_SEC61GP1	1.43E-06	1.24E-05	-0.50466616	0.50466616	M1	Male	trans
cg23893635_ENSG00000222001	1.43E-06	1.24E-05	-0.655660937	0.655660937	M1	Male	trans
cg06502685_KIF14	1.43E-06	1.24E-05	-0.472781862	0.472781862	M1	Male	trans
cg00866836_IL23A	1.43E-06	1.24E-05	-0.432644067	0.432644067	M1	Male	trans
cg04539165_ENSG00000226955	1.43E-06	1.24E-05	-1.04295998	1.04295998	M1	Male	trans
cg05791427_ENSG00000229618	1.43E-06	1.24E-05	-0.649108351	0.649108351	M1	Male	trans
cg11444278_ENSG00000226952	1.43E-06	1.24E-05	0.542946235	0.542946235	M1	Male	trans
cg08662043_DNASE2B	1.43E-06	1.24E-05	-0.407110071	0.407110071	M1	Male	trans
cg23314071_ENSG00000228719	1.43E-06	1.24E-05	0.389707904	0.389707904	M1	Male	trans
cg04337937_SYT13	1.43E-06	1.24E-05	-0.33451561	0.33451561	M1	Male	trans
cg23914255_GAPDHP1	1.43E-06	1.24E-05	-0.556586887	0.556586887	M1	Male	trans
cg13546658_ENSG00000231020	1.43E-06	1.24E-05	0.73479588	0.73479588	M1	Male	trans
cg09325375_TNIP2P1	1.43E-06	1.24E-05	-0.567399256	0.567399256	M1	Male	trans
cg22836400_ENSG00000237217	1.43E-06	1.24E-05	0.53247373	0.53247373	M1	Male	trans
cg26250046_SNORD91A	1.43E-06	1.24E-05	-0.576689695	0.576689695	M1	Male	trans
cg01346252_ENSG00000234132	1.43E-06	1.24E-05	-0.990952148	0.990952148	M1	Male	trans
cg23239675_LCN1P2	1.43E-06	1.24E-05	-0.720089332	0.720089332	M1	Male	trans
cg13370086_DHFR	1.43E-06	1.24E-05	-0.763053026	0.763053026	M1	Male	trans
cg22052629_TPT1P10	1.43E-06	1.24E-05	-0.854055412	0.854055412	M1	Male	trans
cg04485371_SLC6A4	1.43E-06	1.24E-05	-0.472563908	0.472563908	M1	Male	trans
cg03165426_ENSG00000231173	1.43E-06	1.24E-05	-0.950397234	0.950397234	M1	Male	trans
cg04510815_CYB5AP2	1.43E-06	1.24E-05	-0.313014213	0.313014213	M1	Male	trans
cg04510815_R3HDM2P2	1.43E-06	1.24E-05	-0.691023258	0.691023258	M1	Male	trans
cg04510815_ENSG00000229440	1.43E-06	1.24E-05	-0.775967373	0.775967373	M1	Male	trans
cg04510815_PPIAP83	1.43E-06	1.24E-05	-0.337701227	0.337701227	M1	Male	trans
cg04510815_NR1H4	1.43E-06	1.24E-05	-0.410902425	0.410902425	M1	Male	trans
cg00629730_IGHV4-61	1.43E-06	1.24E-05	-0.720513644	0.720513644	M1	Male	trans
cg08004951_LINC02770	1.43E-06	1.24E-05	-0.811330222	0.811330222	M1	Male	trans
cg08004951_KRTAP9-1	1.43E-06	1.24E-05	-0.899304305	0.899304305	M1	Male	trans
cg14732488_ENSG00000225279	1.43E-06	1.24E-05	-0.748138441	0.748138441	M1	Male	trans
cg06234051_ENSG00000236230	1.43E-06	1.24E-05	-0.878631551	0.878631551	M1	Male	trans
cg08216943_RN7SKP259	1.43E-06	1.24E-05	-1.374341257	1.374341257	M1	Male	trans
cg04701596_PGM5	1.43E-06	1.24E-05	-0.674641615	0.674641615	M1	Male	trans
cg09074299_ENSG00000235461	1.43E-06	1.24E-05	-0.939384445	0.939384445	M1	Male	trans
cg06754924_IGKV4-1	1.43E-06	1.24E-05	-0.795812221	0.795812221	M1	Male	trans
cg04325406_PADI4	1.43E-06	1.24E-05	-0.631021381	0.631021381	M1	Male	trans
cg04543823_KCNK18	1.43E-06	1.24E-05	-0.776434411	0.776434411	M1	Male	trans
cg02954524_OFD1P4Y	1.43E-06	1.24E-05	-0.437444338	0.437444338	M1	Male	trans
cg08426938_TMEM182	1.43E-06	1.24E-05	-0.753051616	0.753051616	M1	Male	trans
cg11444278_SNORD35B	1.43E-06	1.24E-05	0.256823765	0.256823765	M1	Male	trans
cg03570766_MTND2P16	1.43E-06	1.24E-05	-1.129127094	1.129127094	M1	Male	trans
cg00935234_MOGAT2	1.43E-06	1.24E-05	-0.638604646	0.638604646	M1	Male	trans
cg07532089_TRBV7-3	1.43E-06	1.24E-05	-0.801432867	0.801432867	M1	Male	trans
cg09483607_FRY-AS1	1.43E-06	1.24E-05	-0.811868563	0.811868563	M1	Male	trans
cg21945639_MIR96	1.43E-06	1.24E-05	0.761607517	0.761607517	M1	Male	trans
cg01176826_VTA1P1	1.43E-06	1.24E-05	0.39982278	0.39982278	M1	Male	trans
cg15775200_ACNATP	1.43E-06	1.24E-05	-0.257956878	0.257956878	M1	Male	trans
cg12579198_DHDH	1.43E-06	1.24E-05	-1.261770021	1.261770021	M1	Male	trans
cg01016056_ENSG00000228467	1.43E-06	1.24E-05	-0.55723375	0.55723375	M1	Male	trans
cg20821566_CDC37	1.43E-06	1.24E-05	0.617614801	0.617614801	M1	Male	trans
cg09828310_MTND2P16	1.43E-06	1.24E-05	-0.77400141	0.77400141	M1	Male	trans
cg03184037_PDE4DIPP3	1.43E-06	1.24E-05	0.44541783	0.44541783	M1	Male	trans
cg10723869_ITM2A	1.43E-06	1.24E-05	-0.406404521	0.406404521	M1	Male	trans
cg25938960_ENSG00000219133	1.43E-06	1.24E-05	-0.94169351	0.94169351	M1	Male	trans
cg22168087_MTCO3P43	1.43E-06	1.24E-05	0.616291351	0.616291351	M1	Male	trans
cg06054715_FAM228A	1.43E-06	1.24E-05	-0.525148721	0.525148721	M1	Male	trans
cg26523590_CCT8L2	1.43E-06	1.24E-05	-0.489162989	0.489162989	M1	Male	trans
cg23127183_RNU6-154P	1.43E-06	1.24E-05	0.602752396	0.602752396	M1	Male	trans
cg12291533_CNN2P8	1.43E-06	1.24E-05	-0.825259366	0.825259366	M1	Male	trans
cg00489898_TNNT1	1.43E-06	1.24E-05	-0.757213239	0.757213239	M1	Male	trans
cg13799853_MDS2	1.43E-06	1.24E-05	0.624576793	0.624576793	M1	Male	trans
cg17323715_GCSAML	1.43E-06	1.24E-05	-0.549427471	0.549427471	M1	Male	trans
cg17790037_MOGAT2	1.43E-06	1.24E-05	0.759273775	0.759273775	M1	Male	trans
cg03958058_ENSG00000226349	1.43E-06	1.24E-05	-0.604555101	0.604555101	M1	Male	trans
cg03591123_WDFY4	1.43E-06	1.24E-05	-0.361116213	0.361116213	M1	Male	trans
cg10097323_ENSG00000235463	1.43E-06	1.24E-05	-1.470074516	1.470074516	M1	Male	trans
cg17388638_ENSG00000233472	1.43E-06	1.24E-05	-0.416758515	0.416758515	M1	Male	trans
cg14924064_ADAM29	1.43E-06	1.24E-05	0.753990559	0.753990559	M1	Male	trans
cg17723355_ENSG00000216516	1.43E-06	1.24E-05	0.32293125	0.32293125	M1	Male	trans
cg10301769_ENSG00000232848	1.43E-06	1.24E-05	-0.814893255	0.814893255	M1	Male	trans
cg05898591_CACNG2	1.43E-06	1.24E-05	0.877237401	0.877237401	M1	Male	trans
cg19985056_TRGJ1	1.43E-06	1.24E-05	0.679205083	0.679205083	M1	Male	trans
cg02124887_BAK1P2	1.43E-06	1.24E-05	0.499391572	0.499391572	M1	Male	trans
cg16963484_CCNT2P1	1.43E-06	1.24E-05	-0.66250272	0.66250272	M1	Male	trans
cg13440924_MIR1272	1.43E-06	1.24E-05	-0.791898325	0.791898325	M1	Male	trans
cg17106653_CTLA4	1.43E-06	1.24E-05	0.43952548	0.43952548	M1	Male	trans
cg26034147_PABPC1L2A	1.43E-06	1.24E-05	-0.645796145	0.645796145	M1	Male	trans
cg04518477_ENSG00000199474	1.43E-06	1.24E-05	0.906171212	0.906171212	M1	Male	trans
cg14987596_RN7SL668P	1.43E-06	1.24E-05	-0.789998721	0.789998721	M1	Male	trans
cg16550453_DEFB134	1.43E-06	1.24E-05	-0.600154276	0.600154276	M1	Male	trans
cg13237021_ITPRID1	1.43E-06	1.24E-05	-0.741820003	0.741820003	M1	Male	trans
cg10490099_SPINK7	1.43E-06	1.24E-05	-0.316106748	0.316106748	M1	Male	trans
cg20009356_DDX39AP1	1.43E-06	1.24E-05	-1.117287744	1.117287744	M1	Male	trans
ch.22.48274842R_ENSG00000228413	1.43E-06	1.24E-05	0.659463423	0.659463423	M1	Male	trans
cg26788903_LINC01681	1.43E-06	1.24E-05	-1.045227653	1.045227653	M1	Male	trans
cg05541722_RNU6-465P	1.43E-06	1.24E-05	-0.112224634	0.112224634	M1	Male	trans
cg05541722_RNU6-1071P	1.43E-06	1.24E-05	-0.489751906	0.489751906	M1	Male	trans
cg05541722_SGCEP1	1.43E-06	1.24E-05	-0.287075566	0.287075566	M1	Male	trans
cg05541722_ROBO2P1	1.43E-06	1.24E-05	-0.231544218	0.231544218	M1	Male	trans
cg05541722_MROH4P	1.43E-06	1.24E-05	-0.489751906	0.489751906	M1	Male	trans
cg05541722_RNU6-1313P	1.43E-06	1.24E-05	-0.489751906	0.489751906	M1	Male	trans
cg05541722_RNU4-6P	1.43E-06	1.24E-05	-0.489751906	0.489751906	M1	Male	trans
cg05541722_ENSG00000225333	1.43E-06	1.24E-05	-0.489751906	0.489751906	M1	Male	trans
cg05541722_ENSG00000226043	1.43E-06	1.24E-05	-0.489751906	0.489751906	M1	Male	trans
cg05541722_ENSG00000227519	1.43E-06	1.24E-05	-0.174007727	0.174007727	M1	Male	trans
cg05541722_ENSG00000228877	1.43E-06	1.24E-05	-0.489751906	0.489751906	M1	Male	trans
cg05541722_ENSG00000230695	1.43E-06	1.24E-05	-0.147391028	0.147391028	M1	Male	trans
cg05541722_ENSG00000237083	1.43E-06	1.24E-05	-0.489751906	0.489751906	M1	Male	trans
cg05541722_KRT18P64	1.43E-06	1.24E-05	-0.38675469	0.38675469	M1	Male	trans
cg05541722_RNU4-12P	1.43E-06	1.24E-05	-0.690043783	0.690043783	M1	Male	trans
cg05541722_SLC25A5P7	1.43E-06	1.24E-05	-0.323103246	0.323103246	M1	Male	trans
cg05541722_RPS26P40	1.43E-06	1.24E-05	-0.690043783	0.690043783	M1	Male	trans
cg05541722_RPL5P28	1.43E-06	1.24E-05	-0.348924877	0.348924877	M1	Male	trans
cg05541722_RN7SL167P	1.43E-06	1.24E-05	-0.619030813	0.619030813	M1	Male	trans
cg05541722_SSX8P	1.43E-06	1.24E-05	-0.690043783	0.690043783	M1	Male	trans
cg05541722_HSPA8P20	1.43E-06	1.24E-05	-0.149088583	0.149088583	M1	Male	trans
cg05541722_OR10G7	1.43E-06	1.24E-05	-0.003927951	0.003927951	M1	Male	trans
cg10097323_RNU6-837P	1.43E-06	1.24E-05	-1.27243838	1.27243838	M1	Male	trans
cg25766343_PAICSP3	1.43E-06	1.24E-05	0.880275346	0.880275346	M1	Male	trans
cg21578644_ENSG00000227683	1.43E-06	1.24E-05	-0.372125527	0.372125527	M1	Male	trans
cg04120734_LOXL4	1.43E-06	1.24E-05	-0.572212181	0.572212181	M1	Male	trans
cg12656219_MIR934	1.43E-06	1.24E-05	-1.023505737	1.023505737	M1	Male	trans
cg01001115_TMEM212-IT1	1.43E-06	1.24E-05	-0.820843552	0.820843552	M1	Male	trans
cg09676554_SPATA31D4	1.43E-06	1.24E-05	-0.906514213	0.906514213	M1	Male	trans
cg08825286_EIF1P2	1.43E-06	1.24E-05	-0.618520188	0.618520188	M1	Male	trans
cg04463911_ENSG00000230459	1.43E-06	1.24E-05	-0.826117982	0.826117982	M1	Male	trans
cg21890303_ENSG00000221398	1.43E-06	1.24E-05	-0.585125806	0.585125806	M1	Male	trans
cg17324671_ENSG00000234751	1.43E-06	1.24E-05	-0.57483543	0.57483543	M1	Male	trans
cg06204030_IRX1	1.43E-06	1.24E-05	0.560339634	0.560339634	M1	Male	trans
cg20571761_OR1G1	1.44E-06	1.24E-05	-0.587164593	0.587164593	M1	Male	trans
cg09926728_RNU6-1167P	1.44E-06	1.24E-05	-0.733562661	0.733562661	M1	Male	trans
cg09926728_SLC1A6	1.44E-06	1.24E-05	-0.53777056	0.53777056	M1	Male	trans
cg16516576_YBX2P1	1.44E-06	1.24E-05	-0.751165793	0.751165793	M1	Male	trans
cg16963484_TRBV28	1.44E-06	1.24E-05	-0.459330783	0.459330783	M1	Male	trans
cg03365111_HLA-DRB9	1.44E-06	1.24E-05	-0.863595293	0.863595293	M1	Male	trans
cg08258782_PRR20A	1.44E-06	1.24E-05	-1.143621907	1.143621907	M1	Male	trans
cg23634134_ENSG00000236760	1.44E-06	1.24E-05	0.763718818	0.763718818	M1	Male	trans
cg03348901_RNU6-1274P	1.44E-06	1.24E-05	0.358043446	0.358043446	M1	Male	trans
cg05732089_ANKRD36P1	1.44E-06	1.24E-05	-0.80249881	0.80249881	M1	Male	trans
cg16422816_GGTLC1	1.44E-06	1.24E-05	-0.84875361	0.84875361	M1	Male	trans
cg14013632_OR51N1P	1.44E-06	1.24E-05	-2.626095583	2.626095583	M1	Male	trans
cg02061007_U3	1.44E-06	1.24E-05	-1.492610012	1.492610012	M1	Male	trans
cg19985056_ADAM23	1.44E-06	1.24E-05	0.38297986	0.38297986	M1	Male	trans
cg14357008_RNU6-1235P	1.44E-06	1.24E-05	-0.543362853	0.543362853	M1	Male	trans
cg27251155_LINC00173	1.44E-06	1.24E-05	-0.600067154	0.600067154	M1	Male	trans
cg11642891_TFAP2A-AS1	1.44E-06	1.24E-05	0.640572802	0.640572802	M1	Male	trans
cg13968809_CHEK2P4	1.44E-06	1.24E-05	-0.963475078	0.963475078	M1	Male	trans
cg13968809_OR52Y1P	1.44E-06	1.24E-05	-0.975749141	0.975749141	M1	Male	trans
cg04518477_SNORC	1.44E-06	1.24E-05	0.704760247	0.704760247	M1	Male	trans
cg05812671_ENSG00000226396	1.44E-06	1.24E-05	-0.633711453	0.633711453	M1	Male	trans
cg13370086_GPC5-IT1	1.44E-06	1.24E-05	-0.587139962	0.587139962	M1	Male	trans
cg11390842_FANK1-AS1	1.44E-06	1.24E-05	-0.48624798	0.48624798	M1	Male	trans
cg02401524_RN7SL170P	1.44E-06	1.24E-05	-1.071469414	1.071469414	M1	Male	trans
cg02858625_OR5G1P	1.44E-06	1.24E-05	-0.461450439	0.461450439	M1	Male	trans
cg26369178_URAHP	1.44E-06	1.24E-05	-1.060908591	1.060908591	M1	Male	trans
cg04544994_ENSG00000235861	1.44E-06	1.24E-05	-0.846484775	0.846484775	M1	Male	trans
cg09650895_IFNWP18	1.44E-06	1.24E-05	-0.442118494	0.442118494	M1	Male	trans
cg06591273_ENSG00000225605	1.44E-06	1.24E-05	-0.725355121	0.725355121	M1	Male	trans
cg17713673_PARVB	1.44E-06	1.24E-05	0.996505383	0.996505383	M1	Male	trans
cg23155884_GAPDHP26	1.44E-06	1.24E-05	-0.998441722	0.998441722	M1	Male	trans
cg24605553_IGKV3OR2-268	1.44E-06	1.24E-05	0.688874974	0.688874974	M1	Male	trans
cg24014805_ENSG00000201733	1.44E-06	1.24E-05	-0.594890686	0.594890686	M1	Male	trans
cg11937506_RNU6-39P	1.44E-06	1.24E-05	-0.903876559	0.903876559	M1	Male	trans
cg02736583_ENSG00000228401	1.44E-06	1.24E-05	1.000331974	1.000331974	M1	Male	trans
cg04608651_RPS2P5	1.44E-06	1.24E-05	0.583874041	0.583874041	M1	Male	trans
cg24304928_ENSG00000233494	1.44E-06	1.24E-05	-1.235409955	1.235409955	M1	Male	trans
cg20983125_TRAV17	1.44E-06	1.24E-05	-0.540513669	0.540513669	M1	Male	trans
cg20221740_MYO18B-AS1	1.44E-06	1.24E-05	1.037480874	1.037480874	M1	Male	trans
cg07330196_PRELID2	1.44E-06	1.24E-05	-0.94645011	0.94645011	M1	Male	trans
cg14795409_EPHA5	1.44E-06	1.24E-05	-0.738101174	0.738101174	M1	Male	trans
cg16841727_AZGP1P2	1.44E-06	1.24E-05	-0.612774701	0.612774701	M1	Male	trans
cg04667775_CDY5P	1.44E-06	1.24E-05	-0.976282765	0.976282765	M1	Male	trans
cg04667775_CDY9P	1.44E-06	1.24E-05	-0.976282765	0.976282765	M1	Male	trans
cg06269419_ENSG00000111788	1.44E-06	1.24E-05	-0.613642424	0.613642424	M1	Male	trans
cg19653415_GUCA1C	1.44E-06	1.24E-05	-1.46192696	1.46192696	M1	Male	trans
cg05828971_IGLV3-1	1.44E-06	1.24E-05	-1.162194487	1.162194487	M1	Male	trans
cg24561753_SSR1P2	1.44E-06	1.24E-05	-0.522167698	0.522167698	M1	Male	trans
cg06803261_CLCA4-AS1	1.44E-06	1.24E-05	-0.778413865	0.778413865	M1	Male	trans
cg14587401_ENSG00000223740	1.44E-06	1.24E-05	1.471363088	1.471363088	M1	Male	trans
cg24866437_ENSG00000233565	1.44E-06	1.24E-05	-0.997011949	0.997011949	M1	Male	trans
cg08701227_RN7SKP263	1.44E-06	1.24E-05	-0.952543399	0.952543399	M1	Male	trans
cg03775628_C2orf74	1.44E-06	1.24E-05	-1.083032004	1.083032004	M1	Male	trans
cg03591123_NDUFA5P1	1.44E-06	1.24E-05	-0.465214292	0.465214292	M1	Male	trans
cg09833720_RNU6-204P	1.44E-06	1.24E-05	-0.413258562	0.413258562	M1	Male	trans
cg19597111_ENSG00000223649	1.44E-06	1.24E-05	-0.156644195	0.156644195	M1	Male	trans
cg04337937_TRAPPC3L	1.44E-06	1.24E-05	-0.750115629	0.750115629	M1	Male	trans
cg24118983_SLITRK3	1.44E-06	1.24E-05	-0.394689792	0.394689792	M1	Male	trans
cg01776479_RPS15P9	1.44E-06	1.24E-05	-1.166912815	1.166912815	M1	Male	trans
cg06234966_ENSG00000241180	1.44E-06	1.25E-05	-0.30581876	0.30581876	M1	Male	trans
cg03206304_RPS17P14	1.44E-06	1.25E-05	-0.928375377	0.928375377	M1	Male	trans
cg03206304_ENSG00000226724	1.44E-06	1.25E-05	-1.00606137	1.00606137	M1	Male	trans
cg20509117_RPS15P9	1.44E-06	1.25E-05	-0.897555381	0.897555381	M1	Male	trans
cg17371585_CADM2-AS2	1.44E-06	1.25E-05	-1.010551056	1.010551056	M1	Male	trans
cg17608345_VTA1P1	1.44E-06	1.25E-05	-0.777543701	0.777543701	M1	Male	trans
cg15482000_ENSG00000233577	1.44E-06	1.25E-05	-0.516156344	0.516156344	M1	Male	trans
cg18319024_LOXL4	1.44E-06	1.25E-05	0.669472325	0.669472325	M1	Male	trans
cg21111523_TRBV10-1	1.44E-06	1.25E-05	-0.871940783	0.871940783	M1	Male	trans
cg25198316_HAUS4P1	1.44E-06	1.25E-05	-0.375163679	0.375163679	M1	Male	trans
cg25198316_OOSP2	1.44E-06	1.25E-05	-0.794438814	0.794438814	M1	Male	trans
cg25198316_RN7SL214P	1.44E-06	1.25E-05	-0.794438814	0.794438814	M1	Male	trans
cg25981623_ENSG00000173366	1.44E-06	1.25E-05	0.896039112	0.896039112	M1	Male	trans
cg12607106_RNU1-33P	1.44E-06	1.25E-05	-1.800802188	1.800802188	M1	Male	trans
cg21252088_TMPRSS11B	1.44E-06	1.25E-05	0.839282622	0.839282622	M1	Male	trans
cg03167407_RNA5SP453	1.44E-06	1.25E-05	-0.989390631	0.989390631	M1	Male	trans
cg03592045_SLC25A1P3	1.44E-06	1.25E-05	-0.702214433	0.702214433	M1	Male	trans
cg02241545_GAPDHP71	1.44E-06	1.25E-05	-0.80843429	0.80843429	M1	Male	trans
cg13370086_VWDE	1.44E-06	1.25E-05	-0.863310762	0.863310762	M1	Male	trans
cg01391898_MAN1C1	1.44E-06	1.25E-05	0.655405305	0.655405305	M1	Male	trans
cg07091544_TSPAN18	1.44E-06	1.25E-05	-0.826607484	0.826607484	M1	Male	trans
cg12776173_SNX18P4	1.44E-06	1.25E-05	-0.700131546	0.700131546	M1	Male	trans
cg10959048_MTND2P9	1.44E-06	1.25E-05	-1.372251967	1.372251967	M1	Male	trans
cg14776351_LINC01399	1.44E-06	1.25E-05	-0.620925711	0.620925711	M1	Male	trans
cg15074728_ENSG00000198277	1.44E-06	1.25E-05	-0.36717019	0.36717019	M1	Male	trans
cg10141352_ENSG00000240056	1.44E-06	1.25E-05	-0.646940626	0.646940626	M1	Male	trans
cg22027573_RPL31P28	1.44E-06	1.25E-05	-0.430686214	0.430686214	M1	Male	trans
cg09480417_ENSG00000224819	1.44E-06	1.25E-05	-0.992816255	0.992816255	M1	Male	trans
cg21021608_MTCO1P5	1.44E-06	1.25E-05	-0.601491211	0.601491211	M1	Male	trans
cg21021608_HBBP1	1.44E-06	1.25E-05	-0.799646979	0.799646979	M1	Male	trans
cg21021608_ENSG00000213750	1.44E-06	1.25E-05	-0.505364158	0.505364158	M1	Male	trans
cg21021608_ENSG00000233842	1.44E-06	1.25E-05	-0.799646979	0.799646979	M1	Male	trans
cg21021608_TRBV22OR9-2	1.44E-06	1.25E-05	-1.126675404	1.126675404	M1	Male	trans
cg21021608_RNU6-271P	1.44E-06	1.25E-05	-1.126675404	1.126675404	M1	Male	trans
cg21021608_SLN	1.44E-06	1.25E-05	-0.250315091	0.250315091	M1	Male	trans
cg21021608_DEFB132	1.44E-06	1.25E-05	-0.46282915	0.46282915	M1	Male	trans
cg21021608_RNU1-55P	1.44E-06	1.25E-05	-0.378055975	0.378055975	M1	Male	trans
cg21021608_Y_RNA	1.44E-06	1.25E-05	-0.511499305	0.511499305	M1	Male	trans
cg21021608_NOLC1P1	1.44E-06	1.25E-05	-1.126675404	1.126675404	M1	Male	trans
cg21021608_ENSG00000236151	1.44E-06	1.25E-05	-1.126675404	1.126675404	M1	Male	trans
cg21021608_ENSG00000236920	1.44E-06	1.25E-05	-1.126675404	1.126675404	M1	Male	trans
cg00070370_RNA5SP375	1.44E-06	1.25E-05	-0.748233051	0.748233051	M1	Male	trans
cg00935234_HBG2	1.44E-06	1.25E-05	-0.880684107	0.880684107	M1	Male	trans
cg15335251_NPY2R	1.44E-06	1.25E-05	-0.056033024	0.056033024	M1	Male	trans
cg16140565_ENSG00000228563	1.44E-06	1.25E-05	-0.729768027	0.729768027	M1	Male	trans
cg15175351_GRIK3	1.44E-06	1.25E-05	-0.875927101	0.875927101	M1	Male	trans
cg22871253_PCDH11Y	1.44E-06	1.25E-05	0.581126755	0.581126755	M1	Male	trans
cg03422016_SURF6P1	1.44E-06	1.25E-05	-0.752916005	0.752916005	M1	Male	trans
cg01255059_ENSG00000233258	1.44E-06	1.25E-05	-0.904161448	0.904161448	M1	Male	trans
cg05207347_MRPL42P6	1.44E-06	1.25E-05	-0.449611931	0.449611931	M1	Male	trans
cg07243941_RNU7-38P	1.44E-06	1.25E-05	0.436499908	0.436499908	M1	Male	trans
cg14851271_ENSG00000235186	1.44E-06	1.25E-05	-0.354168314	0.354168314	M1	Male	trans
cg02401524_RNFT1P2	1.44E-06	1.25E-05	-1.041811884	1.041811884	M1	Male	trans
cg08268925_TRPC4	1.44E-06	1.25E-05	-0.698571468	0.698571468	M1	Male	trans
cg12897690_TLR8-AS1	1.44E-06	1.25E-05	-0.690216204	0.690216204	M1	Male	trans
cg06955954_CXCL13	1.44E-06	1.25E-05	-1.054642331	1.054642331	M1	Male	trans
cg14710552_RPE65	1.44E-06	1.25E-05	0.427538807	0.427538807	M1	Male	trans
cg09024862_SIGLEC11	1.44E-06	1.25E-05	-0.757329459	0.757329459	M1	Male	trans
cg18419651_ENSG00000228401	1.44E-06	1.25E-05	1.223583799	1.223583799	M1	Male	trans
cg17265722_RPL35AP34	1.44E-06	1.25E-05	-0.766322436	0.766322436	M1	Male	trans
cg08583127_ENSG00000225594	1.44E-06	1.25E-05	-0.825252308	0.825252308	M1	Male	trans
cg22791879_C5orf66	1.44E-06	1.25E-05	-0.667122625	0.667122625	M1	Male	trans
cg23238869_DIPK1B	1.44E-06	1.25E-05	-0.850672903	0.850672903	M1	Male	trans
cg04938082_ENSG00000230194	1.44E-06	1.25E-05	-0.774061791	0.774061791	M1	Male	trans
cg19653415_SNAP91	1.44E-06	1.25E-05	-0.610047402	0.610047402	M1	Male	trans
cg14203970_ENSG00000233755	1.44E-06	1.25E-05	-1.256209934	1.256209934	M1	Male	trans
cg15677797_ENSG00000238485	1.44E-06	1.25E-05	0.536199987	0.536199987	M1	Male	trans
cg02265810_ENSG00000207419	1.44E-06	1.25E-05	-2.407469272	2.407469272	M1	Male	trans
cg04996388_MTCO2P16	1.44E-06	1.25E-05	-0.665414745	0.665414745	M1	Male	trans
cg17723355_CSAG1	1.44E-06	1.25E-05	0.470316955	0.470316955	M1	Male	trans
cg20821566_APBA3	1.44E-06	1.25E-05	0.551522089	0.551522089	M1	Male	trans
cg07940218_OR14K1	1.44E-06	1.25E-05	-0.483406016	0.483406016	M1	Male	trans
cg19703425_ANKRD36BP2	1.44E-06	1.25E-05	-1.288463864	1.288463864	M1	Male	trans
cg01612190_PRB3	1.44E-06	1.25E-05	-1.616488813	1.616488813	M1	Male	trans
cg06803261_OR56B1	1.44E-06	1.25E-05	-0.817765683	0.817765683	M1	Male	trans
cg15762175_OR52E6	1.44E-06	1.25E-05	-0.537355301	0.537355301	M1	Male	trans
cg19264028_POLR3KP1	1.44E-06	1.25E-05	-1.147514653	1.147514653	M1	Male	trans
cg06503255_HTATSF1P1	1.44E-06	1.25E-05	-0.589399401	0.589399401	M1	Male	trans
cg05097165_SNORA41B	1.44E-06	1.25E-05	-0.920490581	0.920490581	M1	Male	trans
cg08894365_OR8B9P	1.44E-06	1.25E-05	-0.175982164	0.175982164	M1	Male	trans
cg21945639_ENSG00000229203	1.44E-06	1.25E-05	0.617403458	0.617403458	M1	Male	trans
cg10039163_CECR9	1.44E-06	1.25E-05	-0.878104202	0.878104202	M1	Male	trans
cg10959048_ENSG00000211683	1.45E-06	1.25E-05	-0.991847422	0.991847422	M1	Male	trans
cg09821185_AP1S2P1	1.45E-06	1.25E-05	0.608857355	0.608857355	M1	Male	trans
cg21477985_ZNF736P7Y	1.45E-06	1.25E-05	0.44392668	0.44392668	M1	Male	trans
cg18835705_ENSG00000226058	1.45E-06	1.25E-05	-1.122884116	1.122884116	M1	Male	trans
cg03119028_OR2J3	1.45E-06	1.25E-05	0.16260056	0.16260056	M1	Male	trans
cg12971523_ECE2	1.45E-06	1.25E-05	-1.204409007	1.204409007	M1	Male	trans
cg16476991_ENSG00000207419	1.45E-06	1.25E-05	0.743583024	0.743583024	M1	Male	trans
cg18447344_MIR554	1.45E-06	1.25E-05	-0.769998164	0.769998164	M1	Male	trans
cg06612671_MIR181A1	1.45E-06	1.25E-05	-0.43335535	0.43335535	M1	Male	trans
cg23155884_MIR95	1.45E-06	1.25E-05	-0.909853428	0.909853428	M1	Male	trans
cg07944745_UBE2L2	1.45E-06	1.25E-05	-0.70717292	0.70717292	M1	Male	trans
cg15545624_PRKAR2B-AS1	1.45E-06	1.25E-05	0.49422991	0.49422991	M1	Male	trans
cg20137750_KRT8P14	1.45E-06	1.25E-05	-0.332581611	0.332581611	M1	Male	trans
cg25706257_SURF6P1	1.45E-06	1.25E-05	-0.904613952	0.904613952	M1	Male	trans
cg11269444_RN7SL822P	1.45E-06	1.25E-05	-0.907229011	0.907229011	M1	Male	trans
cg23974730_ENSG00000234540	1.45E-06	1.25E-05	0.859874139	0.859874139	M1	Male	trans
cg11865801_RNU6-662P	1.45E-06	1.25E-05	-0.601786417	0.601786417	M1	Male	trans
cg14851271_RN7SL497P	1.45E-06	1.25E-05	-0.516157579	0.516157579	M1	Male	trans
cg15411736_GABRA6	1.45E-06	1.25E-05	-0.475529767	0.475529767	M1	Male	trans
cg09919756_ENSG00000217514	1.45E-06	1.25E-05	-0.95201055	0.95201055	M1	Male	trans
cg10811429_MSRB1P1	1.45E-06	1.25E-05	1.072589426	1.072589426	M1	Male	trans
cg23667707_ITGA10	1.45E-06	1.25E-05	-0.455247209	0.455247209	M1	Male	trans
cg22253653_MPZ	1.45E-06	1.25E-05	-0.558970803	0.558970803	M1	Male	trans
cg03588513_TP53I3	1.45E-06	1.25E-05	-1.233620402	1.233620402	M1	Male	trans
cg02492704_ODAM	1.45E-06	1.25E-05	-1.071447634	1.071447634	M1	Male	trans
cg10249221_ENSG00000206647	1.45E-06	1.25E-05	0.571167339	0.571167339	M1	Male	trans
cg22444338_ATRIP	1.45E-06	1.25E-05	-0.47176439	0.47176439	M1	Male	trans
cg08825286_GOLGA6L4	1.45E-06	1.25E-05	-1.083564315	1.083564315	M1	Male	trans
cg08392495_ALOX5AP	1.45E-06	1.25E-05	-0.596523877	0.596523877	M1	Male	trans
cg26112799_DPYS	1.45E-06	1.25E-05	-0.596160212	0.596160212	M1	Male	trans
cg14267705_CDK1	1.45E-06	1.25E-05	-0.811592127	0.811592127	M1	Male	trans
cg20651218_ENSG00000232261	1.45E-06	1.25E-05	-0.344814094	0.344814094	M1	Male	trans
cg17264779_LINC01168	1.45E-06	1.25E-05	-0.90309034	0.90309034	M1	Male	trans
cg06754924_CBLN1	1.45E-06	1.25E-05	-0.44898796	0.44898796	M1	Male	trans
cg13930375_HAND2	1.45E-06	1.25E-05	-0.784430129	0.784430129	M1	Male	trans
cg06320570_RASGRF2	1.45E-06	1.25E-05	-1.33718697	1.33718697	M1	Male	trans
cg06320570_IGLV3-19	1.45E-06	1.25E-05	-1.844952678	1.844952678	M1	Male	trans
cg27064927_IGHJ1	1.45E-06	1.25E-05	-1.168650192	1.168650192	M1	Male	trans
cg16655291_ENSG00000229458	1.45E-06	1.25E-05	-1.089007459	1.089007459	M1	Male	trans
cg23579481_MT1P1	1.45E-06	1.25E-05	-0.980158821	0.980158821	M1	Male	trans
cg04463911_CLDN34	1.45E-06	1.25E-05	-0.821301876	0.821301876	M1	Male	trans
cg11444278_LINC01891	1.45E-06	1.25E-05	0.618037647	0.618037647	M1	Male	trans
cg00305285_ENSG00000219384	1.45E-06	1.25E-05	-0.50357107	0.50357107	M1	Male	trans
cg08183793_LINC02636	1.45E-06	1.25E-05	-0.835227309	0.835227309	M1	Male	trans
cg07830906_HOXA13	1.45E-06	1.25E-05	-0.566444818	0.566444818	M1	Male	trans
cg06320570_ENSG00000225806	1.45E-06	1.25E-05	-1.385568009	1.385568009	M1	Male	trans
cg13370121_OR5BB1P	1.45E-06	1.25E-05	-0.363030036	0.363030036	M1	Male	trans
cg02351219_MIR577	1.45E-06	1.25E-05	-0.740523811	0.740523811	M1	Male	trans
cg00095099_TRAV38-2DV8	1.45E-06	1.25E-05	-1.166825297	1.166825297	M1	Male	trans
cg07994735_RNU6-361P	1.45E-06	1.25E-05	-0.50369545	0.50369545	M1	Male	trans
cg04060288_ERI2	1.45E-06	1.25E-05	-1.16123973	1.16123973	M1	Male	trans
cg04459585_EEF1A1P16	1.45E-06	1.25E-05	-0.811502249	0.811502249	M1	Male	trans
cg12562232_CACNG2	1.45E-06	1.25E-05	-0.6433152	0.6433152	M1	Male	trans
cg14584450_GPR85	1.45E-06	1.25E-05	-0.432563994	0.432563994	M1	Male	trans
cg03591123_CD83	1.45E-06	1.25E-05	-0.457138302	0.457138302	M1	Male	trans
cg08662043_RNU6-106P	1.45E-06	1.25E-05	-0.495213493	0.495213493	M1	Male	trans
cg00714597_ENSG00000233683	1.45E-06	1.25E-05	-0.907130369	0.907130369	M1	Male	trans
cg04510815_ENSG00000228444	1.45E-06	1.25E-05	-0.538359242	0.538359242	M1	Male	trans
cg26541248_RNU1-151P	1.45E-06	1.25E-05	-0.788861573	0.788861573	M1	Male	trans
cg00406188_ENSG00000230967	1.45E-06	1.25E-05	-0.61896062	0.61896062	M1	Male	trans
cg01612190_ODAM	1.45E-06	1.25E-05	-1.191863617	1.191863617	M1	Male	trans
cg24588582_RN7SKP204	1.45E-06	1.25E-05	-0.757287905	0.757287905	M1	Male	trans
cg03033996_RNA5SP105	1.45E-06	1.25E-05	-1.26652714	1.26652714	M1	Male	trans
cg12579198_HLA-DRB1	1.45E-06	1.25E-05	-1.009248447	1.009248447	M1	Male	trans
cg16722318_ENSG00000224054	1.45E-06	1.25E-05	-0.740491715	0.740491715	M1	Male	trans
cg16722318_XGY1	1.45E-06	1.25E-05	-0.378126852	0.378126852	M1	Male	trans
cg04212021_TRAV25	1.45E-06	1.25E-05	0.731273549	0.731273549	M1	Male	trans
cg27574929_ENSG00000227175	1.45E-06	1.25E-05	-0.807463898	0.807463898	M1	Male	trans
cg15633679_ZNF402P	1.45E-06	1.25E-05	-0.811272363	0.811272363	M1	Male	trans
cg27135799_RNU1-136P	1.45E-06	1.25E-05	-0.733499331	0.733499331	M1	Male	trans
cg16596598_ENSG00000233577	1.45E-06	1.25E-05	-0.493674713	0.493674713	M1	Male	trans
cg05943251_MIRLET7F2	1.45E-06	1.25E-05	-0.649892507	0.649892507	M1	Male	trans
cg21828663_DIPK1C	1.45E-06	1.25E-05	-0.946945464	0.946945464	M1	Male	trans
cg13828701_SDCBP2	1.45E-06	1.25E-05	0.590954259	0.590954259	M1	Male	trans
cg16743582_SOWAHA	1.45E-06	1.25E-05	-0.740096447	0.740096447	M1	Male	trans
cg13180315_RN7SL646P	1.45E-06	1.25E-05	0.406400913	0.406400913	M1	Male	trans
cg14591380_MIR130A	1.45E-06	1.25E-05	-1.026911286	1.026911286	M1	Male	trans
cg18867202_FOSB	1.45E-06	1.25E-05	-0.598979683	0.598979683	M1	Male	trans
cg14492241_DEFB134	1.45E-06	1.25E-05	-0.902832223	0.902832223	M1	Male	trans
cg06696666_NKX1-2	1.45E-06	1.25E-05	-0.853024945	0.853024945	M1	Male	trans
cg17969084_LAX1	1.45E-06	1.25E-05	0.663400527	0.663400527	M1	Male	trans
cg10959048_ENSG00000224025	1.45E-06	1.25E-05	-1.058861116	1.058861116	M1	Male	trans
cg20241816_FAM25A	1.45E-06	1.25E-05	-0.312588895	0.312588895	M1	Male	trans
cg17388638_C1orf162	1.45E-06	1.25E-05	-0.567115251	0.567115251	M1	Male	trans
cg13363608_TRAV41	1.45E-06	1.25E-05	-0.479219432	0.479219432	M1	Male	trans
cg06320570_TRBV12-2	1.45E-06	1.25E-05	-1.375045761	1.375045761	M1	Male	trans
cg27455098_PCDH10	1.45E-06	1.25E-05	-0.279434591	0.279434591	M1	Male	trans
cg16550453_CNBD2	1.45E-06	1.25E-05	-0.486286786	0.486286786	M1	Male	trans
cg16963484_TRAT1	1.45E-06	1.25E-05	-0.524426914	0.524426914	M1	Male	trans
cg22314681_SLC25A1P3	1.45E-06	1.25E-05	-0.763668886	0.763668886	M1	Male	trans
cg04710276_SYT14	1.45E-06	1.25E-05	0.229670308	0.229670308	M1	Male	trans
cg00373120_FGFR3P6	1.45E-06	1.25E-05	-0.85837222	0.85837222	M1	Male	trans
cg05351147_KRTAP25-1	1.45E-06	1.25E-05	-0.545076319	0.545076319	M1	Male	trans
cg03220912_UTS2R	1.45E-06	1.25E-05	-0.719144617	0.719144617	M1	Male	trans
cg06846895_RNA5SP279	1.45E-06	1.25E-05	-0.267453036	0.267453036	M1	Male	trans
cg16448805_RNA5S7	1.45E-06	1.26E-05	-0.759531216	0.759531216	M1	Male	trans
cg20821566_ENSG00000234859	1.45E-06	1.26E-05	-0.656238207	0.656238207	M1	Male	trans
cg15030074_DLX5	1.45E-06	1.26E-05	-0.380319288	0.380319288	M1	Male	trans
cg15993408_RN7SKP15	1.45E-06	1.26E-05	-0.737700435	0.737700435	M1	Male	trans
cg01617432_GHSR	1.45E-06	1.26E-05	0.56461374	0.56461374	M1	Male	trans
cg06803261_MYH8	1.45E-06	1.26E-05	-0.997022764	0.997022764	M1	Male	trans
cg20910935_KIR2DS4	1.45E-06	1.26E-05	-0.566211213	0.566211213	M1	Male	trans
cg10991855_SPIN4	1.45E-06	1.26E-05	-0.582304229	0.582304229	M1	Male	trans
cg02949296_MAGEB17	1.45E-06	1.26E-05	-1.533304407	1.533304407	M1	Male	trans
cg26015683_RNU6-1187P	1.45E-06	1.26E-05	0.49014998	0.49014998	M1	Male	trans
cg00909976_SURF6P1	1.45E-06	1.26E-05	0.465651227	0.465651227	M1	Male	trans
cg02732176_ENSG00000241473	1.45E-06	1.26E-05	-1.319689863	1.319689863	M1	Male	trans
cg15888274_SLC25A1P3	1.45E-06	1.26E-05	-0.820976559	0.820976559	M1	Male	trans
cg00811340_CDY6P	1.45E-06	1.26E-05	-1.057100216	1.057100216	M1	Male	trans
cg06747314_NPAP1P4	1.45E-06	1.26E-05	-0.941558842	0.941558842	M1	Male	trans
cg03206304_WNT7A	1.45E-06	1.26E-05	-1.029350639	1.029350639	M1	Male	trans
cg17096979_TBX15	1.45E-06	1.26E-05	-1.322214639	1.322214639	M1	Male	trans
cg11056334_CT47A5	1.45E-06	1.26E-05	-0.54221029	0.54221029	M1	Male	trans
cg03859313_ENSG00000237297	1.45E-06	1.26E-05	1.111293588	1.111293588	M1	Male	trans
cg24555207_ENSG00000230147	1.45E-06	1.26E-05	-0.702880989	0.702880989	M1	Male	trans
cg21668166_RNU6-571P	1.45E-06	1.26E-05	-0.766961511	0.766961511	M1	Male	trans
cg02326058_RNA5SP435	1.45E-06	1.26E-05	0.716991059	0.716991059	M1	Male	trans
cg05887049_OR10H2	1.45E-06	1.26E-05	-0.790947327	0.790947327	M1	Male	trans
cg15833940_MLXIPL	1.45E-06	1.26E-05	0.788319205	0.788319205	M1	Male	trans
cg20325560_DPYS	1.45E-06	1.26E-05	-0.494107235	0.494107235	M1	Male	trans
cg20695805_MIR1976	1.45E-06	1.26E-05	0.760741018	0.760741018	M1	Male	trans
cg18635497_ENSG00000231476	1.45E-06	1.26E-05	0.711836372	0.711836372	M1	Male	trans
cg15315714_GOT1L1	1.45E-06	1.26E-05	-0.694585898	0.694585898	M1	Male	trans
cg07474672_KCNMB4	1.45E-06	1.26E-05	-0.679761127	0.679761127	M1	Male	trans
cg13212982_SLC7A3	1.45E-06	1.26E-05	-0.93253956	0.93253956	M1	Male	trans
cg16711084_TRIM10	1.45E-06	1.26E-05	-0.609070534	0.609070534	M1	Male	trans
cg12916118_ENSG00000233565	1.45E-06	1.26E-05	-1.033577514	1.033577514	M1	Male	trans
cg19548667_U8	1.45E-06	1.26E-05	-0.546252907	0.546252907	M1	Male	trans
cg23806703_SOX1	1.45E-06	1.26E-05	-0.691659334	0.691659334	M1	Male	trans
cg03035495_LINC00328-2P	1.46E-06	1.26E-05	-0.421881169	0.421881169	M1	Male	trans
cg14483161_RNA5SP389	1.46E-06	1.26E-05	-0.312178513	0.312178513	M1	Male	trans
cg11390842_LINC00488	1.46E-06	1.26E-05	-0.330516268	0.330516268	M1	Male	trans
cg06025631_ENSG00000222031	1.46E-06	1.26E-05	0.450805896	0.450805896	M1	Male	trans
cg00819121_ENSG00000204556	1.46E-06	1.26E-05	-1.11252823	1.11252823	M1	Male	trans
cg22203300_DDX3P2	1.46E-06	1.26E-05	-0.614623185	0.614623185	M1	Male	trans
cg24169118_OR52E7P	1.46E-06	1.26E-05	-0.724197149	0.724197149	M1	Male	trans
cg16963484_CD40LG	1.46E-06	1.26E-05	-0.521027768	0.521027768	M1	Male	trans
cg19408449_RPL32P1	1.46E-06	1.26E-05	-0.40803404	0.40803404	M1	Male	trans
cg07793432_ZNF287	1.46E-06	1.26E-05	-0.80672329	0.80672329	M1	Male	trans
cg16348536_SAA3P	1.46E-06	1.26E-05	-0.91788319	0.91788319	M1	Male	trans
cg11831394_KRTAP10-2	1.46E-06	1.26E-05	-1.072206862	1.072206862	M1	Male	trans
cg04615416_FAM74A1	1.46E-06	1.26E-05	-1.352308361	1.352308361	M1	Male	trans
cg08894280_PIEZO1P2	1.46E-06	1.26E-05	-2.139383156	2.139383156	M1	Male	trans
cg03229431_R3HDML	1.46E-06	1.26E-05	-1.544664441	1.544664441	M1	Male	trans
cg23891601_ENSG00000228391	1.46E-06	1.26E-05	-0.589906865	0.589906865	M1	Male	trans
cg04999352_ENSG00000223859	1.46E-06	1.26E-05	1.007517367	1.007517367	M1	Male	trans
cg20695805_CCDC18-AS1	1.46E-06	1.26E-05	0.712213817	0.712213817	M1	Male	trans
cg14354282_RN7SKP153	1.46E-06	1.26E-05	-1.216141196	1.216141196	M1	Male	trans
cg17323715_ENSG00000232409	1.46E-06	1.26E-05	-0.672149915	0.672149915	M1	Male	trans
cg15335251_NHLH1	1.46E-06	1.26E-05	-0.259342678	0.259342678	M1	Male	trans
cg09138892_LOXL4	1.46E-06	1.26E-05	-0.556203738	0.556203738	M1	Male	trans
cg10991855_LAMB4	1.46E-06	1.26E-05	-0.397168323	0.397168323	M1	Male	trans
cg17324671_RN7SL809P	1.46E-06	1.26E-05	-0.596994966	0.596994966	M1	Male	trans
cg16654079_MTND3P16	1.46E-06	1.26E-05	-0.306328811	0.306328811	M1	Male	trans
cg23160136_ENSG00000229969	1.46E-06	1.26E-05	-0.3913014	0.3913014	M1	Male	trans
cg26502489_KRT82	1.46E-06	1.26E-05	-1.237167355	1.237167355	M1	Male	trans
cg11047442_CHI3L1	1.46E-06	1.26E-05	-0.183920033	0.183920033	M1	Male	trans
cg15961042_ENSG00000218520	1.46E-06	1.26E-05	-0.474746047	0.474746047	M1	Male	trans
cg18635497_ENSG00000230563	1.46E-06	1.26E-05	0.741787364	0.741787364	M1	Male	trans
cg27289463_ENSG00000224658	1.46E-06	1.26E-05	0.517102641	0.517102641	M1	Male	trans
cg14887054_ENSG00000214669	1.46E-06	1.26E-05	-1.132520035	1.132520035	M1	Male	trans
cg11368935_RNY1P8	1.46E-06	1.26E-05	-0.566444732	0.566444732	M1	Male	trans
cg14112569_PLPPR1	1.46E-06	1.26E-05	-0.701371766	0.701371766	M1	Male	trans
cg20571761_ENSG00000230480	1.46E-06	1.26E-05	-0.639796807	0.639796807	M1	Male	trans
cg15315714_RPSAP44	1.46E-06	1.26E-05	-1.291712319	1.291712319	M1	Male	trans
cg06619156_ENSG00000224739	1.46E-06	1.26E-05	-0.648726543	0.648726543	M1	Male	trans
cg14483806_ENSG00000235434	1.46E-06	1.26E-05	-0.346807152	0.346807152	M1	Male	trans
cg14483806_HLTF-AS1	1.46E-06	1.26E-05	-0.704846355	0.704846355	M1	Male	trans
cg14483806_MIR548A2	1.46E-06	1.26E-05	-0.704846355	0.704846355	M1	Male	trans
cg14483806_RN7SL22P	1.46E-06	1.26E-05	-0.577664139	0.577664139	M1	Male	trans
cg14483806_SNORD58C	1.46E-06	1.26E-05	-0.566816056	0.566816056	M1	Male	trans
cg14483806_DEFB125	1.46E-06	1.26E-05	-0.704846355	0.704846355	M1	Male	trans
cg14483806_ENSG00000232465	1.46E-06	1.26E-05	-0.704846355	0.704846355	M1	Male	trans
cg14483806_RPL21P131	1.46E-06	1.26E-05	-0.911353364	0.911353364	M1	Male	trans
cg14483806_RNU7-173P	1.46E-06	1.26E-05	-0.651173969	0.651173969	M1	Male	trans
cg14483806_FAM9A	1.46E-06	1.26E-05	-0.445451674	0.445451674	M1	Male	trans
cg14483806_OR5BS1P	1.46E-06	1.26E-05	-0.488587178	0.488587178	M1	Male	trans
cg14483806_ENSG00000225044	1.46E-06	1.26E-05	-0.993104549	0.993104549	M1	Male	trans
cg14483806_ENSG00000226515	1.46E-06	1.26E-05	-0.993104549	0.993104549	M1	Male	trans
cg13858304_ENSG00000234503	1.46E-06	1.26E-05	-0.667144956	0.667144956	M1	Male	trans
cg14560276_LINC02535	1.46E-06	1.26E-05	-1.182126408	1.182126408	M1	Male	trans
cg20935363_ENSG00000224579	1.46E-06	1.26E-05	0.434936299	0.434936299	M1	Male	trans
cg19478400_RNA5SP251	1.46E-06	1.26E-05	-1.562850321	1.562850321	M1	Male	trans
cg06373377_HSD17B7P1	1.46E-06	1.26E-05	-0.440215025	0.440215025	M1	Male	trans
cg00028598_BLOC1S2P1	1.46E-06	1.26E-05	-1.763384577	1.763384577	M1	Male	trans
cg01893462_LOXL4	1.46E-06	1.26E-05	-0.562853995	0.562853995	M1	Male	trans
cg24524166_LOXL4	1.46E-06	1.26E-05	0.601431179	0.601431179	M1	Male	trans
cg16935517_LAIR2	1.46E-06	1.26E-05	-1.037491451	1.037491451	M1	Male	trans
cg15025375_SNORD115-35	1.46E-06	1.26E-05	-0.487583132	0.487583132	M1	Male	trans
cg14229362_IGHD4-4	1.46E-06	1.26E-05	0.926846565	0.926846565	M1	Male	trans
cg21252088_CYP2C9	1.46E-06	1.26E-05	1.026604563	1.026604563	M1	Male	trans
cg15577927_PRR20G	1.46E-06	1.26E-05	0.752718847	0.752718847	M1	Male	trans
cg07102783_GPX6	1.46E-06	1.26E-05	-0.270881987	0.270881987	M1	Male	trans
cg15251010_HMGN2P24	1.46E-06	1.26E-05	-1.007455761	1.007455761	M1	Male	trans
cg04954056_ARHGEF7-IT1	1.46E-06	1.26E-05	-0.382148486	0.382148486	M1	Male	trans
cg00028598_RNU4-82P	1.46E-06	1.26E-05	-0.627588771	0.627588771	M1	Male	trans
cg27571590_U8	1.46E-06	1.26E-05	-0.631297933	0.631297933	M1	Male	trans
cg04212021_KANK4	1.46E-06	1.26E-05	0.471894008	0.471894008	M1	Male	trans
cg02080116_SMAD6	1.46E-06	1.26E-05	-0.508509636	0.508509636	M1	Male	trans
cg22280068_ENSG00000230393	1.46E-06	1.26E-05	-0.910283605	0.910283605	M1	Male	trans
cg20571761_RNA5SP263	1.46E-06	1.26E-05	-0.764483105	0.764483105	M1	Male	trans
cg09785904_ENSG00000240739	1.46E-06	1.26E-05	-0.943153016	0.943153016	M1	Male	trans
cg10869830_RNU6ATAC16P	1.46E-06	1.26E-05	0.834951242	0.834951242	M1	Male	trans
cg14203970_CLLU1-AS1	1.46E-06	1.26E-05	-1.326448272	1.326448272	M1	Male	trans
cg20137750_PLEKHD1	1.46E-06	1.26E-05	-0.502785106	0.502785106	M1	Male	trans
cg01479912_MIR133B	1.46E-06	1.26E-05	1.140757505	1.140757505	M1	Male	trans
cg08825286_ENSG00000212187	1.46E-06	1.26E-05	-0.883264245	0.883264245	M1	Male	trans
cg06302718_SLC36A3	1.46E-06	1.26E-05	-0.483973793	0.483973793	M1	Male	trans
cg10039163_ARF4P4	1.46E-06	1.26E-05	-0.768549373	0.768549373	M1	Male	trans
cg08061367_IAPP	1.46E-06	1.26E-05	-0.30539129	0.30539129	M1	Male	trans
cg06169048_LINC01692	1.46E-06	1.26E-05	-0.574161042	0.574161042	M1	Male	trans
cg09024862_ENSG00000186328	1.46E-06	1.26E-05	-0.665590893	0.665590893	M1	Male	trans
cg08268925_OR4C5	1.46E-06	1.26E-05	-0.983184543	0.983184543	M1	Male	trans
cg17533960_RNU6-219P	1.46E-06	1.26E-05	-0.359696182	0.359696182	M1	Male	trans
cg22626897_ENSG00000227186	1.46E-06	1.26E-05	-0.749872233	0.749872233	M1	Male	trans
cg13468092_ARPP19P2	1.46E-06	1.26E-05	-0.495389318	0.495389318	M1	Male	trans
ch.22.48274842R_GUSBP6	1.46E-06	1.26E-05	0.935005069	0.935005069	M1	Male	trans
cg13229245_ENSG00000223623	1.46E-06	1.26E-05	0.401313909	0.401313909	M1	Male	trans
cg13799853_CDH8	1.46E-06	1.26E-05	0.667689346	0.667689346	M1	Male	trans
cg08583127_RN7SKP94	1.46E-06	1.26E-05	-0.952147426	0.952147426	M1	Male	trans
cg12251126_IGHD5-12	1.46E-06	1.26E-05	-0.721370225	0.721370225	M1	Male	trans
cg13546658_ENSG00000238124	1.46E-06	1.26E-05	0.637106969	0.637106969	M1	Male	trans
cg08698198_CDY5P	1.46E-06	1.26E-05	-1.143767937	1.143767937	M1	Male	trans
cg08698198_CDY9P	1.46E-06	1.26E-05	-1.143767937	1.143767937	M1	Male	trans
cg15042047_ZDHHC11B	1.46E-06	1.26E-05	-0.588055568	0.588055568	M1	Male	trans
cg20695805_SNX22	1.46E-06	1.26E-05	0.684739772	0.684739772	M1	Male	trans
cg22453488_ENSG00000232668	1.46E-06	1.26E-05	0.385925556	0.385925556	M1	Male	trans
cg06042259_ZNF99	1.46E-06	1.26E-05	-0.444222666	0.444222666	M1	Male	trans
cg01610685_NANOGP9	1.46E-06	1.26E-05	2.171963389	2.171963389	M1	Male	trans
cg08894280_COL6A3	1.46E-06	1.26E-05	-1.603703287	1.603703287	M1	Male	trans
cg24272257_LRRC38	1.46E-06	1.26E-05	-0.67824013	0.67824013	M1	Male	trans
cg21668166_MTND5P31	1.46E-06	1.26E-05	-0.655815504	0.655815504	M1	Male	trans
cg19483581_ENSG00000226199	1.46E-06	1.26E-05	-0.854414163	0.854414163	M1	Male	trans
cg15712577_FCRL3	1.46E-06	1.26E-05	-0.577331445	0.577331445	M1	Male	trans
cg07091544_MTCO1P53	1.46E-06	1.26E-05	-0.795386758	0.795386758	M1	Male	trans
cg17840774_EN2	1.46E-06	1.26E-05	-0.410831875	0.410831875	M1	Male	trans
cg04463911_ENSG00000229365	1.46E-06	1.26E-05	-0.206012322	0.206012322	M1	Male	trans
cg13370121_ADAMTS5	1.46E-06	1.26E-05	-0.745104243	0.745104243	M1	Male	trans
cg09480417_NBPF17P	1.46E-06	1.26E-05	-0.65030624	0.65030624	M1	Male	trans
cg17186655_ENSG00000234503	1.46E-06	1.26E-05	0.526947174	0.526947174	M1	Male	trans
cg10499042_LYZL4	1.46E-06	1.26E-05	-1.073168787	1.073168787	M1	Male	trans
cg01176826_TRBV1	1.46E-06	1.26E-05	0.219105739	0.219105739	M1	Male	trans
cg24443367_ENSG00000229498	1.46E-06	1.26E-05	-0.893487047	0.893487047	M1	Male	trans
cg23024553_HCRTR2	1.46E-06	1.26E-05	-0.58528487	0.58528487	M1	Male	trans
cg01391898_HMGN2P13	1.46E-06	1.26E-05	0.748821712	0.748821712	M1	Male	trans
cg11086960_GNAI1	1.46E-06	1.26E-05	-0.853388418	0.853388418	M1	Male	trans
cg06320570_PLA2G2D	1.46E-06	1.26E-05	-1.817860204	1.817860204	M1	Male	trans
cg02877478_GUCA2A	1.46E-06	1.26E-05	1.125453926	1.125453926	M1	Male	trans
cg13973727_TRBV25OR9-2	1.46E-06	1.26E-05	-0.355500531	0.355500531	M1	Male	trans
cg08268925_RPL10L	1.46E-06	1.26E-05	-0.670912328	0.670912328	M1	Male	trans
cg23073032_HOXB-AS3	1.46E-06	1.26E-05	1.241290817	1.241290817	M1	Male	trans
cg07833852_ENSG00000237596	1.46E-06	1.26E-05	-0.529459663	0.529459663	M1	Male	trans
cg21149260_COL14A1	1.46E-06	1.26E-05	-1.465238568	1.465238568	M1	Male	trans
cg20370793_IGLV3-12	1.46E-06	1.26E-05	-0.389178489	0.389178489	M1	Male	trans
cg22865455_OR5AW1P	1.46E-06	1.26E-05	-0.546645309	0.546645309	M1	Male	trans
cg08064245_R3HDML	1.46E-06	1.26E-05	-1.272416045	1.272416045	M1	Male	trans
cg06502685_ENSG00000236525	1.46E-06	1.26E-05	-0.442591197	0.442591197	M1	Male	trans
cg15889703_FAM236D	1.46E-06	1.26E-05	-0.494457484	0.494457484	M1	Male	trans
cg05898591_TMEM229A	1.46E-06	1.26E-05	0.443824143	0.443824143	M1	Male	trans
cg15938442_ENSG00000241456	1.46E-06	1.26E-05	-1.17734109	1.17734109	M1	Male	trans
cg02765736_ENSG00000243072	1.46E-06	1.26E-05	-1.123716215	1.123716215	M1	Male	trans
cg17106653_CLECL1	1.46E-06	1.26E-05	1.053977024	1.053977024	M1	Male	trans
cg00323861_CNN2P11	1.46E-06	1.26E-05	-0.763471905	0.763471905	M1	Male	trans
cg12513911_ENSG00000224612	1.46E-06	1.26E-05	1.24901873	1.24901873	M1	Male	trans
cg11444278_TDRD5	1.46E-06	1.26E-05	0.460105864	0.460105864	M1	Male	trans
cg15315714_ENSG00000213777	1.46E-06	1.26E-05	-1.245513184	1.245513184	M1	Male	trans
cg14790638_KIF1A	1.46E-06	1.26E-05	-0.066711214	0.066711214	M1	Male	trans
cg04665311_KRTAP8-1	1.46E-06	1.26E-05	-0.365342417	0.365342417	M1	Male	trans
cg19110931_RPL10AP2	1.46E-06	1.26E-05	-0.53163007	0.53163007	M1	Male	trans
cg09828310_RNU6-213P	1.46E-06	1.26E-05	-0.642918883	0.642918883	M1	Male	trans
cg03179052_RPL30P4	1.46E-06	1.26E-05	-1.823390211	1.823390211	M1	Male	trans
cg21659084_SOX10	1.46E-06	1.26E-05	-0.76099378	0.76099378	M1	Male	trans
cg03286510_Y_RNA	1.46E-06	1.26E-05	0.656817582	0.656817582	M1	Male	trans
cg15712577_FYN	1.46E-06	1.26E-05	-0.343751679	0.343751679	M1	Male	trans
cg09623286_TBC1D3P4	1.46E-06	1.26E-05	1.101448943	1.101448943	M1	Male	trans
cg16570157_C11orf21	1.46E-06	1.26E-05	0.492255436	0.492255436	M1	Male	trans
cg03480243_ENSG00000219391	1.46E-06	1.26E-05	-0.613078477	0.613078477	M1	Male	trans
cg20568108_PANTR1	1.47E-06	1.26E-05	-1.472319969	1.472319969	M1	Male	trans
cg19653415_SLITRK3	1.47E-06	1.26E-05	-0.665702312	0.665702312	M1	Male	trans
cg06619156_MTND2P16	1.47E-06	1.26E-05	-1.03778562	1.03778562	M1	Male	trans
cg09307193_TRBV7-6	1.47E-06	1.26E-05	-0.961375319	0.961375319	M1	Male	trans
cg05226043_ENSG00000224583	1.47E-06	1.26E-05	-0.744669493	0.744669493	M1	Male	trans
cg02463988_NCF4-AS1	1.47E-06	1.26E-05	-0.585760809	0.585760809	M1	Male	trans
cg20807401_RNU6-1195P	1.47E-06	1.26E-05	-0.932389366	0.932389366	M1	Male	trans
cg26110038_CCDC182	1.47E-06	1.26E-05	-0.656528299	0.656528299	M1	Male	trans
cg06024364_RNU6-955P	1.47E-06	1.26E-05	-0.888944332	0.888944332	M1	Male	trans
cg16423567_DAND5	1.47E-06	1.26E-05	0.834575024	0.834575024	M1	Male	trans
cg27380499_GPR15	1.47E-06	1.26E-05	0.330942579	0.330942579	M1	Male	trans
cg02579022_ENSG00000228401	1.47E-06	1.26E-05	0.784848505	0.784848505	M1	Male	trans
cg06902555_RNA5SP240	1.47E-06	1.26E-05	-0.952322317	0.952322317	M1	Male	trans
cg05448059_DAZ1	1.47E-06	1.27E-05	-0.038229676	0.038229676	M1	Male	trans
cg00064208_OR5G1P	1.47E-06	1.27E-05	-0.563089912	0.563089912	M1	Male	trans
cg14041360_RN7SKP127	1.47E-06	1.27E-05	-1.253085344	1.253085344	M1	Male	trans
cg11465213_ENSG00000231476	1.47E-06	1.27E-05	0.583790675	0.583790675	M1	Male	trans
cg23440389_PPP1R3A	1.47E-06	1.27E-05	-0.901634728	0.901634728	M1	Male	trans
cg07833852_GOLGA8EP	1.47E-06	1.27E-05	-0.536504021	0.536504021	M1	Male	trans
cg09074299_OR2T34	1.47E-06	1.27E-05	-0.28083737	0.28083737	M1	Male	trans
cg03214444_ENSG00000215146	1.47E-06	1.27E-05	-0.992833408	0.992833408	M1	Male	trans
cg21018156_BLOC1S6P1	1.47E-06	1.27E-05	-0.876638017	0.876638017	M1	Male	trans
cg20695805_RPL32P1	1.47E-06	1.27E-05	0.524862984	0.524862984	M1	Male	trans
cg14203970_IGKV1-5	1.47E-06	1.27E-05	-2.196781875	2.196781875	M1	Male	trans
cg15577010_Y_RNA	1.47E-06	1.27E-05	0.679368318	0.679368318	M1	Male	trans
cg04001978_ENSG00000238156	1.47E-06	1.27E-05	-0.767770473	0.767770473	M1	Male	trans
cg14924064_HNRNPA1P59	1.47E-06	1.27E-05	0.588268122	0.588268122	M1	Male	trans
cg06551718_TSPY2	1.47E-06	1.27E-05	-1.239854431	1.239854431	M1	Male	trans
cg04969274_LINC01525	1.47E-06	1.27E-05	-0.682931987	0.682931987	M1	Male	trans
cg03734225_MIR580	1.47E-06	1.27E-05	-0.581113549	0.581113549	M1	Male	trans
cg23481955_KRT19P2	1.47E-06	1.27E-05	-0.743415447	0.743415447	M1	Male	trans
cg25505551_IGKV1OR10-1	1.47E-06	1.27E-05	-0.994760139	0.994760139	M1	Male	trans
cg26970242_MRPS5P3	1.47E-06	1.27E-05	-1.08581786	1.08581786	M1	Male	trans
cg23383887_ARG1	1.47E-06	1.27E-05	-0.729513357	0.729513357	M1	Male	trans
cg16156113_IGKV3-7	1.47E-06	1.27E-05	-0.690003545	0.690003545	M1	Male	trans
cg16939391_SLC25A1P3	1.47E-06	1.27E-05	-1.059527798	1.059527798	M1	Male	trans
cg22367705_RNU6-808P	1.47E-06	1.27E-05	1.023889085	1.023889085	M1	Male	trans
cg07330196_PYGO1	1.47E-06	1.27E-05	-0.86949369	0.86949369	M1	Male	trans
cg18927032_RPL9P14	1.47E-06	1.27E-05	-0.861285419	0.861285419	M1	Male	trans
cg11527436_ENSG00000231139	1.47E-06	1.27E-05	-1.081799583	1.081799583	M1	Male	trans
cg08515884_ENSG00000240553	1.47E-06	1.27E-05	-0.80587905	0.80587905	M1	Male	trans
cg03120254_RN7SL170P	1.47E-06	1.27E-05	-1.301329084	1.301329084	M1	Male	trans
cg19432243_ENSG00000237297	1.47E-06	1.27E-05	-0.436134554	0.436134554	M1	Male	trans
cg10736407_FGF7P8	1.47E-06	1.27E-05	0.577119068	0.577119068	M1	Male	trans
cg20821566_LSR	1.47E-06	1.27E-05	0.596784273	0.596784273	M1	Male	trans
cg21737632_SNORA73	1.47E-06	1.27E-05	0.394644041	0.394644041	M1	Male	trans
cg17334266_KRTAP23-1	1.47E-06	1.27E-05	-0.695226265	0.695226265	M1	Male	trans
cg01164221_MMP27	1.47E-06	1.27E-05	-0.377597708	0.377597708	M1	Male	trans
cg10736303_GPR148	1.47E-06	1.27E-05	-1.092845131	1.092845131	M1	Male	trans
cg22280068_ENSG00000233665	1.47E-06	1.27E-05	-0.842686651	0.842686651	M1	Male	trans
cg05799088_OSM	1.47E-06	1.27E-05	-0.459899909	0.459899909	M1	Male	trans
cg16156113_CHRM3-AS2	1.47E-06	1.27E-05	-0.44594617	0.44594617	M1	Male	trans
cg20874459_ENSG00000224691	1.47E-06	1.27E-05	0.995345113	0.995345113	M1	Male	trans
cg08446682_ENSG00000230820	1.47E-06	1.27E-05	-1.366010011	1.366010011	M1	Male	trans
cg08446682_LINC00971	1.47E-06	1.27E-05	-0.639690798	0.639690798	M1	Male	trans
cg08446682_POM121L3P	1.47E-06	1.27E-05	-1.395546656	1.395546656	M1	Male	trans
cg08446682_ENSG00000230603	1.47E-06	1.27E-05	-0.766117368	0.766117368	M1	Male	trans
cg08446682_RNU6-949P	1.47E-06	1.27E-05	-1.557213689	1.557213689	M1	Male	trans
cg08446682_S100A15A	1.47E-06	1.27E-05	-1.23466322	1.23466322	M1	Male	trans
cg08446682_LINC01221	1.47E-06	1.27E-05	-0.905792352	0.905792352	M1	Male	trans
cg08446682_MTND5P19	1.47E-06	1.27E-05	-1.105217366	1.105217366	M1	Male	trans
cg08446682_OR6C65	1.47E-06	1.27E-05	-1.557213689	1.557213689	M1	Male	trans
cg08446682_RPL22P20	1.47E-06	1.27E-05	-1.557213689	1.557213689	M1	Male	trans
cg08446682_MIR7-3	1.47E-06	1.27E-05	-1.208909661	1.208909661	M1	Male	trans
cg08446682_CNN2P7	1.47E-06	1.27E-05	-1.557213689	1.557213689	M1	Male	trans
cg08446682_KRTAP13-5P	1.47E-06	1.27E-05	-1.045046226	1.045046226	M1	Male	trans
cg08446682_RNU6-493P	1.47E-06	1.27E-05	-0.905792352	0.905792352	M1	Male	trans
cg08446682_ENSG00000231600	1.47E-06	1.27E-05	-1.105217366	1.105217366	M1	Male	trans
cg08446682_ENSG00000236503	1.47E-06	1.27E-05	-0.787404941	0.787404941	M1	Male	trans
cg08446682_ENSG00000239288	1.47E-06	1.27E-05	-0.905792352	0.905792352	M1	Male	trans
cg08446682_ENSG00000241011	1.47E-06	1.27E-05	-1.557213689	1.557213689	M1	Male	trans
cg21656205_GAPDHP74	1.47E-06	1.27E-05	0.520752339	0.520752339	M1	Male	trans
cg23929072_ENSG00000224691	1.47E-06	1.27E-05	0.773587074	0.773587074	M1	Male	trans
cg02155655_C2CD4A	1.47E-06	1.27E-05	-0.565956361	0.565956361	M1	Male	trans
cg06803261_HVCN1	1.47E-06	1.27E-05	-0.90340372	0.90340372	M1	Male	trans
cg17080234_FGF10	1.47E-06	1.27E-05	-0.61538199	0.61538199	M1	Male	trans
cg02877478_CCDC105	1.47E-06	1.27E-05	1.47804083	1.47804083	M1	Male	trans
cg06803261_ENSG00000228238	1.47E-06	1.27E-05	-0.861131642	0.861131642	M1	Male	trans
cg17106653_SOX8	1.47E-06	1.27E-05	1.228339896	1.228339896	M1	Male	trans
cg23974730_SLAMF6	1.47E-06	1.27E-05	0.833608334	0.833608334	M1	Male	trans
cg05898482_CHRNA4	1.47E-06	1.27E-05	1.390414912	1.390414912	M1	Male	trans
cg26985471_ENSG00000238153	1.47E-06	1.27E-05	-0.71689992	0.71689992	M1	Male	trans
cg13212982_PLPPR1	1.47E-06	1.27E-05	-0.623893665	0.623893665	M1	Male	trans
cg10568558_ATXN3L	1.47E-06	1.27E-05	-1.566417456	1.566417456	M1	Male	trans
cg13872511_EDN2	1.47E-06	1.27E-05	-1.586139154	1.586139154	M1	Male	trans
cg21946824_ENSG00000218806	1.47E-06	1.27E-05	0.787846553	0.787846553	M1	Male	trans
cg07512734_SOX8	1.47E-06	1.27E-05	1.152965633	1.152965633	M1	Male	trans
cg04335295_ID3	1.47E-06	1.27E-05	1.021340081	1.021340081	M1	Male	trans
cg14267705_LSM1P1	1.47E-06	1.27E-05	-1.036637489	1.036637489	M1	Male	trans
cg18875551_GSX2	1.47E-06	1.27E-05	-0.936425434	0.936425434	M1	Male	trans
cg06320570_FBXW12	1.47E-06	1.27E-05	-1.473687835	1.473687835	M1	Male	trans
cg21050001_ITPRIP	1.47E-06	1.27E-05	-0.359338981	0.359338981	M1	Male	trans
cg20620047_ENSG00000207922	1.47E-06	1.27E-05	1.92053743	1.92053743	M1	Male	trans
cg17458253_ENSG00000228073	1.47E-06	1.27E-05	0.555430673	0.555430673	M1	Male	trans
cg09578729_ENSG00000223539	1.47E-06	1.27E-05	-0.790815375	0.790815375	M1	Male	trans
cg18592447_RPL27P7	1.47E-06	1.27E-05	0.555114307	0.555114307	M1	Male	trans
cg21986687_SSTR4	1.47E-06	1.27E-05	-0.509851185	0.509851185	M1	Male	trans
cg22052629_MCOLN3	1.47E-06	1.27E-05	-0.688003411	0.688003411	M1	Male	trans
cg03582294_RNU6-31P	1.47E-06	1.27E-05	0.65011721	0.65011721	M1	Male	trans
cg14230089_RNY4P23	1.47E-06	1.27E-05	-0.605034019	0.605034019	M1	Male	trans
cg04518477_NDUFB11P1	1.47E-06	1.27E-05	0.613851849	0.613851849	M1	Male	trans
cg13440924_IGLV1-36	1.47E-06	1.27E-05	-0.819030728	0.819030728	M1	Male	trans
cg05798111_ENSG00000239311	1.47E-06	1.27E-05	-0.798295883	0.798295883	M1	Male	trans
cg15281606_NUCKS1P1	1.47E-06	1.27E-05	0.710091236	0.710091236	M1	Male	trans
cg14753740_RNU6-1077P	1.47E-06	1.27E-05	0.493523393	0.493523393	M1	Male	trans
cg08380311_FEM1AP4	1.47E-06	1.27E-05	0.652943811	0.652943811	M1	Male	trans
cg12774454_MIR551B	1.47E-06	1.27E-05	-1.463669849	1.463669849	M1	Male	trans
cg00530579_CCDC12P1	1.47E-06	1.27E-05	-0.513722709	0.513722709	M1	Male	trans
cg25994476_ENSG00000232042	1.47E-06	1.27E-05	0.801994783	0.801994783	M1	Male	trans
cg14267705_ENSG00000231612	1.47E-06	1.27E-05	-1.055897634	1.055897634	M1	Male	trans
cg02272220_ENSG00000224579	1.47E-06	1.27E-05	-0.343658156	0.343658156	M1	Male	trans
cg03562628_ENSG00000224513	1.47E-06	1.27E-05	-2.126273522	2.126273522	M1	Male	trans
cg13242077_HERC5	1.47E-06	1.27E-05	-0.880706542	0.880706542	M1	Male	trans
cg02124887_ENSG00000213144	1.47E-06	1.27E-05	0.526777005	0.526777005	M1	Male	trans
cg08821973_GPR42	1.47E-06	1.27E-05	-0.880482828	0.880482828	M1	Male	trans
cg01731023_ZFP57	1.47E-06	1.27E-05	-0.484549492	0.484549492	M1	Male	trans
cg06176987_MIR100	1.47E-06	1.27E-05	-0.655837339	0.655837339	M1	Male	trans
cg20695805_MS4A12	1.47E-06	1.27E-05	0.730460461	0.730460461	M1	Male	trans
cg21149260_CNN2P11	1.47E-06	1.27E-05	-1.41965786	1.41965786	M1	Male	trans
cg20695805_ENSG00000225181	1.47E-06	1.27E-05	0.673300124	0.673300124	M1	Male	trans
cg09480417_ENSG00000226527	1.47E-06	1.27E-05	-0.646053597	0.646053597	M1	Male	trans
cg04266774_MTCO2P17	1.47E-06	1.27E-05	-0.960869976	0.960869976	M1	Male	trans
cg05392160_BMP2	1.47E-06	1.27E-05	-1.273409123	1.273409123	M1	Male	trans
cg19595092_IGLV1-51	1.47E-06	1.27E-05	-1.35128574	1.35128574	M1	Male	trans
cg27251155_SYT3	1.47E-06	1.27E-05	-0.655576388	0.655576388	M1	Male	trans
cg03591123_SLCO5A1	1.47E-06	1.27E-05	-0.369150187	0.369150187	M1	Male	trans
cg03036575_ENSG00000225612	1.47E-06	1.27E-05	-0.899684778	0.899684778	M1	Male	trans
cg00393585_FALEC	1.47E-06	1.27E-05	0.568869319	0.568869319	M1	Male	trans
cg07091544_UNC13A	1.47E-06	1.27E-05	-0.910323016	0.910323016	M1	Male	trans
cg03861379_DHFRP2	1.47E-06	1.27E-05	-0.802699563	0.802699563	M1	Male	trans
cg03480243_EGFL6	1.47E-06	1.27E-05	-0.527858888	0.527858888	M1	Male	trans
cg12315942_MIR211	1.47E-06	1.27E-05	-0.920286313	0.920286313	M1	Male	trans
cg02682924_OR5K1	1.47E-06	1.27E-05	-0.113497249	0.113497249	M1	Male	trans
cg00490039_RPL22P11	1.47E-06	1.27E-05	-0.382182538	0.382182538	M1	Male	trans
cg16156113_SNORA30B	1.47E-06	1.27E-05	-0.447997312	0.447997312	M1	Male	trans
cg18687588_RNA5SP202	1.47E-06	1.27E-05	-0.316333022	0.316333022	M1	Male	trans
cg07850274_GJB7	1.47E-06	1.27E-05	-0.809949738	0.809949738	M1	Male	trans
cg02621636_ENSG00000229454	1.47E-06	1.27E-05	-0.530035529	0.530035529	M1	Male	trans
cg16156113_IGHD6-6	1.47E-06	1.27E-05	-0.390373416	0.390373416	M1	Male	trans
cg09422908_IFNB1	1.47E-06	1.27E-05	-0.625225894	0.625225894	M1	Male	trans
cg01886784_ENSG00000234503	1.47E-06	1.27E-05	0.483612291	0.483612291	M1	Male	trans
cg07833852_SLC16A1P1	1.48E-06	1.27E-05	-0.716262826	0.716262826	M1	Male	trans
cg20945463_RNU6-429P	1.48E-06	1.27E-05	-0.752024853	0.752024853	M1	Male	trans
cg19351336_MIR1302-3	1.48E-06	1.27E-05	-0.503576428	0.503576428	M1	Male	trans
cg22103831_CNN2P11	1.48E-06	1.27E-05	-0.705523096	0.705523096	M1	Male	trans
cg27380499_IGHV3-74	1.48E-06	1.27E-05	0.591771785	0.591771785	M1	Male	trans
cg02792740_ZDHHC20	1.48E-06	1.27E-05	0.678691869	0.678691869	M1	Male	trans
cg04738355_LNCAROD	1.48E-06	1.27E-05	-0.913206728	0.913206728	M1	Male	trans
cg13672736_TUBB4A	1.48E-06	1.27E-05	-0.901226068	0.901226068	M1	Male	trans
cg04271445_RPL7P36	1.48E-06	1.27E-05	-1.079497757	1.079497757	M1	Male	trans
cg12580503_RNA5SP29	1.48E-06	1.27E-05	-0.569682535	0.569682535	M1	Male	trans
cg15025375_TRAJ57	1.48E-06	1.27E-05	-0.636082386	0.636082386	M1	Male	trans
cg16237262_U8	1.48E-06	1.27E-05	-0.891294403	0.891294403	M1	Male	trans
cg02345327_ENSG00000236760	1.48E-06	1.27E-05	-1.02626979	1.02626979	M1	Male	trans
cg14492241_ENSG00000241456	1.48E-06	1.27E-05	-0.936887537	0.936887537	M1	Male	trans
cg04060288_LINC01828	1.48E-06	1.27E-05	-0.77146289	0.77146289	M1	Male	trans
cg04900782_SRGN	1.48E-06	1.27E-05	-0.241222686	0.241222686	M1	Male	trans
cg04493778_ENSG00000242186	1.48E-06	1.27E-05	-1.082273465	1.082273465	M1	Male	trans
cg13011999_LINC02249	1.48E-06	1.27E-05	0.355381891	0.355381891	M1	Male	trans
cg20936529_LINC01839	1.48E-06	1.27E-05	-0.624995526	0.624995526	M1	Male	trans
cg08533711_ENSG00000231583	1.48E-06	1.27E-05	-0.695313417	0.695313417	M1	Male	trans
cg17324671_ATG12P2	1.48E-06	1.27E-05	-0.54210284	0.54210284	M1	Male	trans
cg17969084_IGHV4-31	1.48E-06	1.27E-05	0.523025297	0.523025297	M1	Male	trans
cg23073032_ELOAP1	1.48E-06	1.27E-05	0.406750039	0.406750039	M1	Male	trans
cg06955954_RPS6P2	1.48E-06	1.27E-05	-0.949115256	0.949115256	M1	Male	trans
cg03179052_OSBPL6	1.48E-06	1.27E-05	-1.260112309	1.260112309	M1	Male	trans
cg05398648_RN7SKP133	1.48E-06	1.27E-05	-1.673567121	1.673567121	M1	Male	trans
cg04544994_REXO1L1P	1.48E-06	1.27E-05	-0.887727167	0.887727167	M1	Male	trans
cg18875551_ENSG00000184566	1.48E-06	1.27E-05	-0.537072422	0.537072422	M1	Male	trans
cg04136018_STXBP5L	1.48E-06	1.27E-05	0.397271266	0.397271266	M1	Male	trans
cg21913335_ENSG00000235186	1.48E-06	1.27E-05	-0.746183898	0.746183898	M1	Male	trans
cg18057692_TAS2R41	1.48E-06	1.27E-05	-0.779410579	0.779410579	M1	Male	trans
cg05689208_ITPRID1	1.48E-06	1.27E-05	-0.710493828	0.710493828	M1	Male	trans
cg00272992_BANF2	1.48E-06	1.27E-05	-0.40155808	0.40155808	M1	Male	trans
cg04758826_OR10Q1	1.48E-06	1.27E-05	-0.600860885	0.600860885	M1	Male	trans
cg02804895_OR52L1	1.48E-06	1.27E-05	-0.700367708	0.700367708	M1	Male	trans
cg22280068_ENSG00000232900	1.48E-06	1.27E-05	-0.765149917	0.765149917	M1	Male	trans
cg06054715_DEFB131D	1.48E-06	1.27E-05	-0.752043928	0.752043928	M1	Male	trans
cg16958927_AQP1	1.48E-06	1.27E-05	-1.137692352	1.137692352	M1	Male	trans
cg13845724_ENSG00000232759	1.48E-06	1.27E-05	-0.917413419	0.917413419	M1	Male	trans
cg17366173_RPL7P51	1.48E-06	1.27E-05	-0.923690663	0.923690663	M1	Male	trans
cg08870845_R3HDML	1.48E-06	1.27E-05	-1.056854561	1.056854561	M1	Male	trans
cg17106653_MOXD1	1.48E-06	1.27E-05	0.83657279	0.83657279	M1	Male	trans
cg27599856_ENSG00000224842	1.48E-06	1.27E-05	-1.225384856	1.225384856	M1	Male	trans
cg14409406_PAAF1	1.48E-06	1.27E-05	-0.686208587	0.686208587	M1	Male	trans
cg17380533_ETNPPL	1.48E-06	1.27E-05	-0.368403996	0.368403996	M1	Male	trans
cg07905199_ENSG00000239615	1.48E-06	1.27E-05	-0.604125637	0.604125637	M1	Male	trans
cg13028038_HS3ST2	1.48E-06	1.27E-05	-0.3647446	0.3647446	M1	Male	trans
cg11110282_RPL21P109	1.48E-06	1.27E-05	-0.8427996	0.8427996	M1	Male	trans
cg15374032_RNA5SP240	1.48E-06	1.27E-05	-0.872764919	0.872764919	M1	Male	trans
cg22453488_RNU1-52P	1.48E-06	1.27E-05	0.748176269	0.748176269	M1	Male	trans
cg16977073_HEPACAM	1.48E-06	1.27E-05	-0.861718326	0.861718326	M1	Male	trans
cg26110038_ENSG00000224297	1.48E-06	1.27E-05	-1.771631013	1.771631013	M1	Male	trans
cg26110038_RN7SKP170	1.48E-06	1.27E-05	-1.33728645	1.33728645	M1	Male	trans
cg05258937_ENSG00000235007	1.48E-06	1.27E-05	-0.588811908	0.588811908	M1	Male	trans
cg27384070_SLC25A6P2	1.48E-06	1.28E-05	-0.363039617	0.363039617	M1	Male	trans
cg24432376_ENSG00000235349	1.48E-06	1.28E-05	-0.643707144	0.643707144	M1	Male	trans
cg20504925_RN7SL822P	1.48E-06	1.28E-05	-0.662158122	0.662158122	M1	Male	trans
cg09884146_TRY2P	1.48E-06	1.28E-05	0.641640201	0.641640201	M1	Male	trans
cg09299773_LL22NC01-81G9.3	1.48E-06	1.28E-05	-0.648803373	0.648803373	M1	Male	trans
cg00530579_SNX29P1	1.48E-06	1.28E-05	-0.699388293	0.699388293	M1	Male	trans
cg01980568_RNA5SP130	1.48E-06	1.28E-05	-0.932649586	0.932649586	M1	Male	trans
cg01980568_NPM1P38	1.48E-06	1.28E-05	-0.419349506	0.419349506	M1	Male	trans
cg01418749_TRAV16	1.48E-06	1.28E-05	-0.663475485	0.663475485	M1	Male	trans
cg23155884_ENSG00000224698	1.48E-06	1.28E-05	-0.5781125	0.5781125	M1	Male	trans
cg23155884_ENSG00000238122	1.48E-06	1.28E-05	-0.641470301	0.641470301	M1	Male	trans
cg17400905_TTTY6	1.48E-06	1.28E-05	0.385539072	0.385539072	M1	Male	trans
cg17400905_TTTY6B	1.48E-06	1.28E-05	0.385539072	0.385539072	M1	Male	trans
cg14294245_PPIAP82	1.48E-06	1.28E-05	-0.756848722	0.756848722	M1	Male	trans
cg09874643_ENSG00000231863	1.48E-06	1.28E-05	-0.790396315	0.790396315	M1	Male	trans
cg16156113_SNORD116-10	1.48E-06	1.28E-05	-0.437270464	0.437270464	M1	Male	trans
cg07243941_ENSG00000231569	1.48E-06	1.28E-05	0.510763075	0.510763075	M1	Male	trans
cg19564375_RNU6-337P	1.48E-06	1.28E-05	-0.906983043	0.906983043	M1	Male	trans
cg17751220_RNU6-1189P	1.48E-06	1.28E-05	-0.837873491	0.837873491	M1	Male	trans
cg09661733_RNA5SP263	1.48E-06	1.28E-05	-0.618490928	0.618490928	M1	Male	trans
cg03549208_WFDC9	1.48E-06	1.28E-05	-1.025880954	1.025880954	M1	Male	trans
cg19938179_ENSG00000212455	1.48E-06	1.28E-05	-0.498607525	0.498607525	M1	Male	trans
cg06176987_PLA2G2D	1.48E-06	1.28E-05	-0.876628524	0.876628524	M1	Male	trans
cg17324671_MICB	1.48E-06	1.28E-05	-0.521190926	0.521190926	M1	Male	trans
cg16958927_MUC7	1.48E-06	1.28E-05	-0.742325141	0.742325141	M1	Male	trans
cg24836826_ENSG00000228391	1.48E-06	1.28E-05	-1.270271444	1.270271444	M1	Male	trans
cg20176706_NR1H5P	1.48E-06	1.28E-05	1.312130058	1.312130058	M1	Male	trans
cg10492042_ENSG00000243179	1.48E-06	1.28E-05	0.483147344	0.483147344	M1	Male	trans
cg02792740_PRMT3	1.48E-06	1.28E-05	0.62277004	0.62277004	M1	Male	trans
cg22773661_ENSG00000213115	1.48E-06	1.28E-05	0.523307377	0.523307377	M1	Male	trans
cg04438156_RNU6-654P	1.48E-06	1.28E-05	-1.946006151	1.946006151	M1	Male	trans
cg07235343_SLC30A8	1.48E-06	1.28E-05	-0.653979485	0.653979485	M1	Male	trans
cg05541722_RNA5SP23	1.48E-06	1.28E-05	-0.375184112	0.375184112	M1	Male	trans
cg04015129_CALN1	1.48E-06	1.28E-05	-0.870294526	0.870294526	M1	Male	trans
cg02588528_ENSG00000237921	1.48E-06	1.28E-05	-1.561956222	1.561956222	M1	Male	trans
cg10130155_MIR548I3	1.48E-06	1.28E-05	-0.401508927	0.401508927	M1	Male	trans
cg02682924_OR5H14	1.48E-06	1.28E-05	-0.157127042	0.157127042	M1	Male	trans
cg06754924_INSM1	1.48E-06	1.28E-05	-0.148858621	0.148858621	M1	Male	trans
cg16348536_IGHG3	1.48E-06	1.28E-05	-1.084586207	1.084586207	M1	Male	trans
cg20983125_IGKV3D-7	1.48E-06	1.28E-05	-0.713043342	0.713043342	M1	Male	trans
cg00736622_ENSG00000213777	1.48E-06	1.28E-05	-0.844129946	0.844129946	M1	Male	trans
cg02751273_POU6F2-AS2	1.48E-06	1.28E-05	0.765491196	0.765491196	M1	Male	trans
cg19264599_LTF	1.48E-06	1.28E-05	-0.796830894	0.796830894	M1	Male	trans
cg09833720_GXYLT1P2	1.48E-06	1.28E-05	-0.550635795	0.550635795	M1	Male	trans
cg15576245_ENSG00000233870	1.48E-06	1.28E-05	-0.674366711	0.674366711	M1	Male	trans
cg17693656_DGAT2L7P	1.48E-06	1.28E-05	-0.628135403	0.628135403	M1	Male	trans
cg00239952_HNRNPA1P3	1.48E-06	1.28E-05	0.836503281	0.836503281	M1	Male	trans
cg19757526_NLRP4	1.48E-06	1.28E-05	-0.877667729	0.877667729	M1	Male	trans
cg11865801_LINC01198	1.48E-06	1.28E-05	-0.614152394	0.614152394	M1	Male	trans
cg07509352_OPN1SW	1.48E-06	1.28E-05	-1.022712576	1.022712576	M1	Male	trans
cg23322676_AQP7P4	1.48E-06	1.28E-05	-0.819098971	0.819098971	M1	Male	trans
cg08818130_ENSG00000236332	1.48E-06	1.28E-05	-1.146160379	1.146160379	M1	Male	trans
cg02949296_BRSK1	1.48E-06	1.28E-05	-1.121403782	1.121403782	M1	Male	trans
cg02281699_NF1P5	1.48E-06	1.28E-05	-0.445755237	0.445755237	M1	Male	trans
cg02281699_IFNA10	1.48E-06	1.28E-05	-0.834064219	0.834064219	M1	Male	trans
cg05636584_C8orf34	1.48E-06	1.28E-05	-0.74518567	0.74518567	M1	Male	trans
cg02769058_MIR548G	1.48E-06	1.28E-05	-0.62429421	0.62429421	M1	Male	trans
cg12774454_PAX5	1.48E-06	1.28E-05	-1.254209976	1.254209976	M1	Male	trans
cg05056349_ENSG00000235775	1.48E-06	1.28E-05	0.400621328	0.400621328	M1	Male	trans
cg17380533_PAGE2	1.48E-06	1.28E-05	-0.191249775	0.191249775	M1	Male	trans
cg24473292_LINC00304	1.48E-06	1.28E-05	-0.925620096	0.925620096	M1	Male	trans
cg24430871_SNORD35B	1.48E-06	1.28E-05	-0.341985072	0.341985072	M1	Male	trans
cg13546658_SAR1AP1	1.48E-06	1.28E-05	0.678742489	0.678742489	M1	Male	trans
cg26283879_RN7SL255P	1.48E-06	1.28E-05	1.272135751	1.272135751	M1	Male	trans
cg03549208_IZUMO3	1.48E-06	1.28E-05	-0.581304437	0.581304437	M1	Male	trans
cg03549208_NAP1L4P2	1.48E-06	1.28E-05	-0.696036452	0.696036452	M1	Male	trans
cg03549208_ENSG00000236453	1.48E-06	1.28E-05	-0.696036452	0.696036452	M1	Male	trans
cg03549208_ZNF385D-AS2	1.48E-06	1.28E-05	-0.930422739	0.930422739	M1	Male	trans
cg03549208_FOXO1B	1.48E-06	1.28E-05	-1.037157462	1.037157462	M1	Male	trans
cg03549208_RPL7P27	1.48E-06	1.28E-05	-0.930422739	0.930422739	M1	Male	trans
cg03549208_H3P28	1.48E-06	1.28E-05	-1.037157462	1.037157462	M1	Male	trans
cg03549208_OR2A41P	1.48E-06	1.28E-05	-0.46521137	0.46521137	M1	Male	trans
cg03549208_RNU6-144P	1.48E-06	1.28E-05	-0.603288619	0.603288619	M1	Male	trans
cg03549208_ACTR3BP5	1.48E-06	1.28E-05	-1.037157462	1.037157462	M1	Male	trans
cg03549208_MAPK6P6	1.48E-06	1.28E-05	-0.225851133	0.225851133	M1	Male	trans
cg03549208_LINC01053	1.48E-06	1.28E-05	-0.603288619	0.603288619	M1	Male	trans
cg03549208_NPM1P22	1.48E-06	1.28E-05	-1.037157462	1.037157462	M1	Male	trans
cg03549208_SNORD113-1	1.48E-06	1.28E-05	-0.693419647	0.693419647	M1	Male	trans
cg03549208_MIR487B	1.48E-06	1.28E-05	-1.037157462	1.037157462	M1	Male	trans
cg03549208_OR4F15	1.48E-06	1.28E-05	-0.05322594	0.05322594	M1	Male	trans
cg03549208_KRTAP9-2	1.48E-06	1.28E-05	-1.037157462	1.037157462	M1	Male	trans
cg03549208_KRTAP9-8	1.48E-06	1.28E-05	-1.037157462	1.037157462	M1	Male	trans
cg03549208_RNU6-1021P	1.48E-06	1.28E-05	-1.037157462	1.037157462	M1	Male	trans
cg03549208_RPS11P1	1.48E-06	1.28E-05	-0.376583773	0.376583773	M1	Male	trans
cg03549208_ENSG00000203825	1.48E-06	1.28E-05	-1.037157462	1.037157462	M1	Male	trans
cg03549208_ENSG00000223440	1.48E-06	1.28E-05	-1.037157462	1.037157462	M1	Male	trans
cg03549208_TCERG1P1	1.48E-06	1.28E-05	-1.037157462	1.037157462	M1	Male	trans
cg03549208_ENSG00000224585	1.48E-06	1.28E-05	-1.037157462	1.037157462	M1	Male	trans
cg03549208_ENSG00000225660	1.48E-06	1.28E-05	-1.037157462	1.037157462	M1	Male	trans
cg03549208_ENSG00000230516	1.48E-06	1.28E-05	-0.524438563	0.524438563	M1	Male	trans
cg03549208_ENSG00000230680	1.48E-06	1.28E-05	-1.037157462	1.037157462	M1	Male	trans
cg03549208_ENSG00000231405	1.48E-06	1.28E-05	-1.037157462	1.037157462	M1	Male	trans
cg03549208_RPL30P15	1.48E-06	1.28E-05	-1.037157462	1.037157462	M1	Male	trans
cg03549208_ENSG00000236403	1.48E-06	1.28E-05	-1.037157462	1.037157462	M1	Male	trans
cg03549208_USP9YP4	1.48E-06	1.28E-05	-1.037157462	1.037157462	M1	Male	trans
cg03549208_HMGB1P15	1.48E-06	1.28E-05	-0.930422739	0.930422739	M1	Male	trans
cg03549208_DMRTB1	1.48E-06	1.28E-05	-0.736112484	0.736112484	M1	Male	trans
cg03549208_LINC01745	1.48E-06	1.28E-05	-0.371538403	0.371538403	M1	Male	trans
cg03549208_MAPRE1P3	1.48E-06	1.28E-05	-0.248692412	0.248692412	M1	Male	trans
cg03549208_IFNA7	1.48E-06	1.28E-05	-0.822327841	0.822327841	M1	Male	trans
cg03549208_SNORA70C	1.48E-06	1.28E-05	-0.540866314	0.540866314	M1	Male	trans
cg03549208_RNU6-924P	1.48E-06	1.28E-05	-0.736112484	0.736112484	M1	Male	trans
cg03549208_KRTAP6-2	1.48E-06	1.28E-05	-0.736112484	0.736112484	M1	Male	trans
cg03549208_KRTAP6-1	1.48E-06	1.28E-05	-0.852111806	0.852111806	M1	Male	trans
cg03549208_ENSG00000214259	1.48E-06	1.28E-05	-0.852111806	0.852111806	M1	Male	trans
cg03549208_RPL36AP52	1.48E-06	1.28E-05	-0.736112484	0.736112484	M1	Male	trans
cg03549208_ENSG00000225519	1.48E-06	1.28E-05	-0.325130512	0.325130512	M1	Male	trans
cg03549208_RPS7P13	1.48E-06	1.28E-05	-0.736112484	0.736112484	M1	Male	trans
cg03549208_ENSG00000237920	1.48E-06	1.28E-05	-0.510260313	0.510260313	M1	Male	trans
cg03549208_ENSG00000237553	1.48E-06	1.28E-05	-0.137796327	0.137796327	M1	Male	trans
cg26320152_LINC02608	1.48E-06	1.28E-05	-1.901724203	1.901724203	M1	Male	trans
cg06955954_VAV3-AS1	1.48E-06	1.28E-05	-1.014299167	1.014299167	M1	Male	trans
cg24431879_LY96	1.48E-06	1.28E-05	-0.758385161	0.758385161	M1	Male	trans
cg26613778_OR6C66P	1.48E-06	1.28E-05	-0.233359832	0.233359832	M1	Male	trans
cg05497124_ENSG00000229459	1.48E-06	1.28E-05	-0.963000173	0.963000173	M1	Male	trans
cg19653415_RNU6-744P	1.48E-06	1.28E-05	-0.942838127	0.942838127	M1	Male	trans
cg08923376_OR5H2	1.48E-06	1.28E-05	-1.726267897	1.726267897	M1	Male	trans
cg16709353_RN7SL299P	1.48E-06	1.28E-05	1.092802356	1.092802356	M1	Male	trans
cg16709353_RN7SL201P	1.48E-06	1.28E-05	1.092802356	1.092802356	M1	Male	trans
cg16709353_MARK2P14	1.48E-06	1.28E-05	1.092802356	1.092802356	M1	Male	trans
cg16709353_MARK2P10	1.48E-06	1.28E-05	1.092802356	1.092802356	M1	Male	trans
cg16709353_ENSG00000229395	1.48E-06	1.28E-05	1.092802356	1.092802356	M1	Male	trans
cg16709353_TPT1P2	1.48E-06	1.28E-05	0.490170586	0.490170586	M1	Male	trans
cg16709353_RPL7AP7	1.48E-06	1.28E-05	0.635655866	0.635655866	M1	Male	trans
cg16709353_RNF2P1	1.48E-06	1.28E-05	0.25324884	0.25324884	M1	Male	trans
cg16709353_LINC02643	1.48E-06	1.28E-05	0.348951054	0.348951054	M1	Male	trans
cg16709353_MIR1237	1.48E-06	1.28E-05	0.490170586	0.490170586	M1	Male	trans
cg16709353_ENSG00000239674	1.48E-06	1.28E-05	0.635655866	0.635655866	M1	Male	trans
cg16709353_RN7SKP27	1.48E-06	1.28E-05	0.775605911	0.775605911	M1	Male	trans
cg16709353_ENSG00000214210	1.48E-06	1.28E-05	0.834062577	0.834062577	M1	Male	trans
cg16709353_ENSG00000220076	1.48E-06	1.28E-05	0.366689873	0.366689873	M1	Male	trans
cg16709353_ENSG00000226169	1.48E-06	1.28E-05	0.775605911	0.775605911	M1	Male	trans
cg21252088_RPL6P4	1.48E-06	1.28E-05	1.128882495	1.128882495	M1	Male	trans
cg04459447_ENSG00000232905	1.48E-06	1.28E-05	-0.543522054	0.543522054	M1	Male	trans
cg11153505_OVCH1	1.48E-06	1.28E-05	-0.501670291	0.501670291	M1	Male	trans
cg11348583_ORC1P1	1.48E-06	1.28E-05	-0.643687729	0.643687729	M1	Male	trans
cg05392160_NDRG4	1.48E-06	1.28E-05	-0.695387863	0.695387863	M1	Male	trans
cg09016212_RNU6-429P	1.48E-06	1.28E-05	0.517032865	0.517032865	M1	Male	trans
cg01920698_TSPY2	1.49E-06	1.28E-05	-1.006950005	1.006950005	M1	Male	trans
cg20757966_ENSG00000236005	1.49E-06	1.28E-05	-0.698019752	0.698019752	M1	Male	trans
cg24711324_CT47A6	1.49E-06	1.28E-05	-0.46570902	0.46570902	M1	Male	trans
cg00516582_SLC25A48	1.49E-06	1.28E-05	-0.77879769	0.77879769	M1	Male	trans
cg17509337_HAUS1P2	1.49E-06	1.28E-05	-0.388154098	0.388154098	M1	Male	trans
cg10009194_KRTAP2-2	1.49E-06	1.28E-05	-0.834997479	0.834997479	M1	Male	trans
cg21641834_PTMAP6	1.49E-06	1.28E-05	-0.824324628	0.824324628	M1	Male	trans
cg12656219_RPS15AP25	1.49E-06	1.28E-05	-0.870908455	0.870908455	M1	Male	trans
cg07712598_IRGC	1.49E-06	1.28E-05	-0.807796471	0.807796471	M1	Male	trans
cg21659084_MIR199A2	1.49E-06	1.28E-05	-0.846347775	0.846347775	M1	Male	trans
cg26459473_RNU7-107P	1.49E-06	1.28E-05	-0.465615091	0.465615091	M1	Male	trans
cg05324349_HOXC5	1.49E-06	1.28E-05	-1.283517322	1.283517322	M1	Male	trans
cg21830932_FBN3	1.49E-06	1.28E-05	-0.892395242	0.892395242	M1	Male	trans
cg03566291_KCNK18	1.49E-06	1.28E-05	-0.693747861	0.693747861	M1	Male	trans
cg17300451_POTEF	1.49E-06	1.28E-05	-0.318630525	0.318630525	M1	Male	trans
cg00759146_RNA5SP219	1.49E-06	1.28E-05	-0.77921628	0.77921628	M1	Male	trans
cg23383887_CEP57L1P1	1.49E-06	1.28E-05	-0.875945725	0.875945725	M1	Male	trans
cg18693421_ONECUT1	1.49E-06	1.28E-05	0.543695336	0.543695336	M1	Male	trans
cg15877096_ENSG00000233288	1.49E-06	1.28E-05	-0.95848891	0.95848891	M1	Male	trans
cg20016068_CLEC4G	1.49E-06	1.28E-05	-0.514313761	0.514313761	M1	Male	trans
cg09227800_ENSG00000239129	1.49E-06	1.28E-05	-0.67438136	0.67438136	M1	Male	trans
cg18185391_RNU7-26P	1.49E-06	1.28E-05	-0.728853691	0.728853691	M1	Male	trans
cg22804805_LINC01737	1.49E-06	1.28E-05	-0.907842853	0.907842853	M1	Male	trans
cg21780600_ENSG00000233508	1.49E-06	1.28E-05	-1.046760914	1.046760914	M1	Male	trans
cg07474672_ENSG00000241008	1.49E-06	1.28E-05	-0.984366638	0.984366638	M1	Male	trans
cg22964985_RPL23AP38	1.49E-06	1.28E-05	0.462187314	0.462187314	M1	Male	trans
cg23155884_RBM15-AS1	1.49E-06	1.28E-05	-0.859375845	0.859375845	M1	Male	trans
cg17347535_LOXL4	1.49E-06	1.28E-05	-0.514590226	0.514590226	M1	Male	trans
cg08662043_TPH2	1.49E-06	1.28E-05	-0.501818982	0.501818982	M1	Male	trans
cg13229245_SNRPGP10	1.49E-06	1.28E-05	0.482493362	0.482493362	M1	Male	trans
cg09518226_RPL23AP12	1.49E-06	1.28E-05	0.64065311	0.64065311	M1	Male	trans
cg14591380_SHROOM2P1	1.49E-06	1.28E-05	-1.22452012	1.22452012	M1	Male	trans
cg21830932_LINGO1	1.49E-06	1.28E-05	-0.539150134	0.539150134	M1	Male	trans
cg14669863_ENSG00000236355	1.49E-06	1.28E-05	0.649060119	0.649060119	M1	Male	trans
cg16156113_CCDC162P	1.49E-06	1.28E-05	-0.463857345	0.463857345	M1	Male	trans
cg01617432_RN7SL496P	1.49E-06	1.28E-05	0.545781888	0.545781888	M1	Male	trans
cg14168295_KCNE2	1.49E-06	1.28E-05	-0.355499604	0.355499604	M1	Male	trans
cg27135799_IER5	1.49E-06	1.28E-05	-0.492075896	0.492075896	M1	Male	trans
cg06619156_ENSG00000228033	1.49E-06	1.28E-05	-0.783649035	0.783649035	M1	Male	trans
cg00428160_BPIFB4	1.49E-06	1.28E-05	-0.418716075	0.418716075	M1	Male	trans
cg23183144_LMX1B	1.49E-06	1.28E-05	-1.080693428	1.080693428	M1	Male	trans
cg24952959_TFPI2	1.49E-06	1.28E-05	0.466517836	0.466517836	M1	Male	trans
cg22280068_OR2AJ1	1.49E-06	1.28E-05	-0.109782582	0.109782582	M1	Male	trans
cg12806298_ENSG00000237268	1.49E-06	1.28E-05	-1.148861165	1.148861165	M1	Male	trans
cg09841666_OR6C4	1.49E-06	1.28E-05	-0.018540892	0.018540892	M1	Male	trans
cg09841666_OR5AQ1P	1.49E-06	1.28E-05	-0.212962915	0.212962915	M1	Male	trans
cg15712577_GIMAP2	1.49E-06	1.28E-05	-0.352322128	0.352322128	M1	Male	trans
cg19987111_LINC00460	1.49E-06	1.28E-05	-0.694231387	0.694231387	M1	Male	trans
cg05898161_STMN4	1.49E-06	1.28E-05	-0.135248873	0.135248873	M1	Male	trans
cg01391898_TNNI2	1.49E-06	1.28E-05	0.817636636	0.817636636	M1	Male	trans
cg19483581_TLX3	1.49E-06	1.28E-05	-0.915255939	0.915255939	M1	Male	trans
cg09307193_OR12D3	1.49E-06	1.28E-05	-1.419807674	1.419807674	M1	Male	trans
cg12769996_PPIAP78	1.49E-06	1.28E-05	-0.862883021	0.862883021	M1	Male	trans
cg17509337_ENSG00000231236	1.49E-06	1.28E-05	-0.387700818	0.387700818	M1	Male	trans
cg08426938_PRKAR2B	1.49E-06	1.28E-05	-0.697062897	0.697062897	M1	Male	trans
cg15411736_FAM230B	1.49E-06	1.28E-05	-0.420619031	0.420619031	M1	Male	trans
cg26846747_KRTAP5-5	1.49E-06	1.28E-05	-0.713050166	0.713050166	M1	Male	trans
cg09480417_ENSG00000224069	1.49E-06	1.28E-05	-1.020843674	1.020843674	M1	Male	trans
cg18878984_USP9YP28	1.49E-06	1.28E-05	-0.592086047	0.592086047	M1	Male	trans
cg10295807_ENSG00000240219	1.49E-06	1.28E-05	-0.621031708	0.621031708	M1	Male	trans
cg03561071_DKK4	1.49E-06	1.28E-05	-0.736362044	0.736362044	M1	Male	trans
cg12877532_WFDC9	1.49E-06	1.28E-05	-1.228449932	1.228449932	M1	Male	trans
cg05861871_USP17L4	1.49E-06	1.28E-05	-0.727058802	0.727058802	M1	Male	trans
cg11086960_STEAP2	1.49E-06	1.28E-05	-1.091242889	1.091242889	M1	Male	trans
cg04947385_ENSG00000218520	1.49E-06	1.28E-05	-0.310324958	0.310324958	M1	Male	trans
cg03103060_ENSG00000235186	1.49E-06	1.28E-05	-0.636944004	0.636944004	M1	Male	trans
cg06955954_ENSG00000221711	1.49E-06	1.28E-05	-0.504664223	0.504664223	M1	Male	trans
cg19147015_IGKV1OR9-1	1.49E-06	1.28E-05	-0.815244839	0.815244839	M1	Male	trans
cg04060288_ENSG00000231547	1.49E-06	1.28E-05	-1.584720949	1.584720949	M1	Male	trans
cg06955954_ATP5MGP5	1.49E-06	1.28E-05	-1.173424962	1.173424962	M1	Male	trans
cg12780324_LINC01502	1.49E-06	1.28E-05	0.501061563	0.501061563	M1	Male	trans
cg16068431_KRTAP2-2	1.49E-06	1.28E-05	-1.212810564	1.212810564	M1	Male	trans
cg09672912_C11orf86	1.49E-06	1.28E-05	0.341672992	0.341672992	M1	Male	trans
cg20748012_CYP2AB1P	1.49E-06	1.28E-05	-0.658053886	0.658053886	M1	Male	trans
cg12421834_C15orf32	1.49E-06	1.28E-05	1.022420768	1.022420768	M1	Male	trans
cg12156661_CD79B	1.49E-06	1.28E-05	-0.673456773	0.673456773	M1	Male	trans
cg13114300_CNTN1	1.49E-06	1.28E-05	-0.681228905	0.681228905	M1	Male	trans
cg12305545_BPIFB3	1.49E-06	1.28E-05	-0.872964325	0.872964325	M1	Male	trans
cg15775200_SV2A	1.49E-06	1.28E-05	-0.860739761	0.860739761	M1	Male	trans
cg05497124_ENSG00000228345	1.49E-06	1.28E-05	-0.780075538	0.780075538	M1	Male	trans
cg16143544_LINC01149	1.49E-06	1.28E-05	-0.405977553	0.405977553	M1	Male	trans
cg00204065_LHX5	1.49E-06	1.28E-05	-0.778932664	0.778932664	M1	Male	trans
cg10005490_UPF3AP1	1.49E-06	1.28E-05	-0.759269053	0.759269053	M1	Male	trans
cg00659910_KLK2	1.49E-06	1.28E-05	-0.752926806	0.752926806	M1	Male	trans
cg04493778_RNA5SP335	1.49E-06	1.28E-05	-0.873713902	0.873713902	M1	Male	trans
cg10288502_MIR30C2	1.49E-06	1.28E-05	-0.500702449	0.500702449	M1	Male	trans
cg11465213_ENSG00000234503	1.49E-06	1.28E-05	0.435586493	0.435586493	M1	Male	trans
cg10669142_IFNA4	1.49E-06	1.28E-05	0.64997759	0.64997759	M1	Male	trans
cg26231430_DPYSL5	1.49E-06	1.28E-05	-0.284756217	0.284756217	M1	Male	trans
cg20789046_IL22	1.49E-06	1.28E-05	-0.200858333	0.200858333	M1	Male	trans
cg24461669_SOAT2	1.49E-06	1.28E-05	-0.338463582	0.338463582	M1	Male	trans
cg07675898_SDHDP4	1.49E-06	1.28E-05	-1.006706815	1.006706815	M1	Male	trans
cg05226043_VN1R10P	1.49E-06	1.28E-05	-0.436480671	0.436480671	M1	Male	trans
cg03035495_HNRNPA1P23	1.49E-06	1.28E-05	-0.730677733	0.730677733	M1	Male	trans
cg16064295_CRYZL2P	1.49E-06	1.28E-05	-0.861769642	0.861769642	M1	Male	trans
cg22503024_IGKV1-33	1.49E-06	1.28E-05	-0.926967417	0.926967417	M1	Male	trans
cg09476440_SNORD116-12	1.49E-06	1.28E-05	-0.897887404	0.897887404	M1	Male	trans
cg08837744_RNA5SP205	1.49E-06	1.28E-05	-0.727340375	0.727340375	M1	Male	trans
cg06026636_ANK1	1.49E-06	1.28E-05	0.906001427	0.906001427	M1	Male	trans
cg07940218_HMGN1P5	1.49E-06	1.28E-05	-0.529421492	0.529421492	M1	Male	trans
cg13845724_OR9G4	1.49E-06	1.28E-05	-0.105502914	0.105502914	M1	Male	trans
cg27384070_RPL29P29	1.49E-06	1.28E-05	-0.351546357	0.351546357	M1	Male	trans
cg03455225_LINC01214	1.49E-06	1.28E-05	-0.355691417	0.355691417	M1	Male	trans
cg16963484_MDC1-AS1	1.49E-06	1.28E-05	-0.319399919	0.319399919	M1	Male	trans
cg06176987_BTK	1.49E-06	1.28E-05	-0.810728945	0.810728945	M1	Male	trans
cg15833940_MS4A15	1.49E-06	1.28E-05	0.687914048	0.687914048	M1	Male	trans
cg14667780_EIF3KP1	1.49E-06	1.28E-05	-0.962793492	0.962793492	M1	Male	trans
cg02697258_ENSG00000235303	1.49E-06	1.28E-05	-0.556705531	0.556705531	M1	Male	trans
cg01529253_PDIA3P2	1.49E-06	1.28E-05	0.806192929	0.806192929	M1	Male	trans
cg08266644_RN7SKP250	1.49E-06	1.28E-05	-0.638447688	0.638447688	M1	Male	trans
cg03524173_COX6A1P3	1.49E-06	1.28E-05	-0.64334033	0.64334033	M1	Male	trans
cg00530579_LINC01800	1.49E-06	1.28E-05	-0.609164337	0.609164337	M1	Male	trans
cg02792740_PIGN	1.49E-06	1.28E-05	0.771541987	0.771541987	M1	Male	trans
cg13646034_ENSG00000230990	1.49E-06	1.28E-05	-0.709613219	0.709613219	M1	Male	trans
cg03167407_ENSG00000198671	1.49E-06	1.29E-05	-1.193813932	1.193813932	M1	Male	trans
cg14667780_MIR1226	1.49E-06	1.29E-05	-0.943982115	0.943982115	M1	Male	trans
cg21252088_LINC01857	1.49E-06	1.29E-05	1.460382134	1.460382134	M1	Male	trans
cg15712577_HELB	1.49E-06	1.29E-05	-0.400937936	0.400937936	M1	Male	trans
cg24014805_SLC6A19	1.49E-06	1.29E-05	-0.895228634	0.895228634	M1	Male	trans
cg20614067_SNORA80E	1.49E-06	1.29E-05	-0.497654133	0.497654133	M1	Male	trans
cg08533711_FOXD3	1.49E-06	1.29E-05	-0.700810136	0.700810136	M1	Male	trans
cg25938960_SNORA63	1.49E-06	1.29E-05	-1.074424136	1.074424136	M1	Male	trans
cg21806090_FFAR3	1.49E-06	1.29E-05	-0.273812745	0.273812745	M1	Male	trans
cg03272877_CXCL2	1.49E-06	1.29E-05	0.43736484	0.43736484	M1	Male	trans
cg08268925_SNORD114-3	1.50E-06	1.29E-05	-0.667742555	0.667742555	M1	Male	trans
cg19789755_CCL22	1.50E-06	1.29E-05	-0.607878853	0.607878853	M1	Male	trans
cg23073032_VGF	1.50E-06	1.29E-05	1.140779596	1.140779596	M1	Male	trans
cg03179052_ENSG00000233090	1.50E-06	1.29E-05	-1.62361079	1.62361079	M1	Male	trans
cg07833852_ENSG00000238153	1.50E-06	1.29E-05	-0.554651428	0.554651428	M1	Male	trans
cg19748509_IGHD2-21	1.50E-06	1.29E-05	0.499667216	0.499667216	M1	Male	trans
cg25531986_ENSG00000242611	1.50E-06	1.29E-05	-0.412840968	0.412840968	M1	Male	trans
cg05861871_ENSG00000227920	1.50E-06	1.29E-05	-0.699186462	0.699186462	M1	Male	trans
cg07512734_GAGE12G	1.50E-06	1.29E-05	1.272612506	1.272612506	M1	Male	trans
cg11478335_ENSG00000231413	1.50E-06	1.29E-05	-0.400850414	0.400850414	M1	Male	trans
cg05818000_LRRC57P1	1.50E-06	1.29E-05	-0.790634102	0.790634102	M1	Male	trans
cg19408449_TMOD4	1.50E-06	1.29E-05	-0.475911167	0.475911167	M1	Male	trans
cg06338987_RNU4-33P	1.50E-06	1.29E-05	-0.692378399	0.692378399	M1	Male	trans
cg14354282_OR1E1	1.50E-06	1.29E-05	-1.156192299	1.156192299	M1	Male	trans
cg00894219_LRRC7-AS1	1.50E-06	1.29E-05	-0.285444876	0.285444876	M1	Male	trans
cg00894219_KRTAP19-5	1.50E-06	1.29E-05	-0.640350359	0.640350359	M1	Male	trans
cg00894219_OR2AS1P	1.50E-06	1.29E-05	-0.617015625	0.617015625	M1	Male	trans
cg05799088_LINC02596	1.50E-06	1.29E-05	-0.523968189	0.523968189	M1	Male	trans
cg24711324_PRR9	1.50E-06	1.29E-05	-0.678094389	0.678094389	M1	Male	trans
cg13799853_MYCBP2-AS2	1.50E-06	1.29E-05	0.718756782	0.718756782	M1	Male	trans
cg02440268_GNG13	1.50E-06	1.29E-05	-0.333934948	0.333934948	M1	Male	trans
cg22548845_HOXA4	1.50E-06	1.29E-05	-0.876547144	0.876547144	M1	Male	trans
cg22797354_TCF23	1.50E-06	1.29E-05	-0.806724503	0.806724503	M1	Male	trans
cg19703425_IGLJ4	1.50E-06	1.29E-05	-1.565363943	1.565363943	M1	Male	trans
cg21890303_RN7SL416P	1.50E-06	1.29E-05	-0.665191443	0.665191443	M1	Male	trans
cg24430871_ATXN3L	1.50E-06	1.29E-05	-0.823038442	0.823038442	M1	Male	trans
cg05472380_DEFT1P2	1.50E-06	1.29E-05	-0.50719988	0.50719988	M1	Male	trans
cg03709234_SLC1A7	1.50E-06	1.29E-05	-0.428081023	0.428081023	M1	Male	trans
cg04500185_NCOR1P3	1.50E-06	1.29E-05	-0.605903312	0.605903312	M1	Male	trans
cg16582255_ENSG00000238124	1.50E-06	1.29E-05	-0.707016315	0.707016315	M1	Male	trans
cg07912401_UBTFL5	1.50E-06	1.29E-05	-0.764024777	0.764024777	M1	Male	trans
cg27662789_ENSG00000232668	1.50E-06	1.29E-05	0.408569707	0.408569707	M1	Male	trans
cg20896351_GSX2	1.50E-06	1.29E-05	-0.659594303	0.659594303	M1	Male	trans
cg02614372_AMYP1	1.50E-06	1.29E-05	-0.887817851	0.887817851	M1	Male	trans
cg24335915_LOXL4	1.50E-06	1.29E-05	-0.568980731	0.568980731	M1	Male	trans
cg03266048_KRT1	1.50E-06	1.29E-05	-0.637652894	0.637652894	M1	Male	trans
cg23015799_CD300LD	1.50E-06	1.29E-05	-0.930712915	0.930712915	M1	Male	trans
cg24728770_SYNPR	1.50E-06	1.29E-05	-0.641077625	0.641077625	M1	Male	trans
cg03451395_CRISP3	1.50E-06	1.29E-05	-0.710505462	0.710505462	M1	Male	trans
cg06568056_RNU6-901P	1.50E-06	1.29E-05	0.452287952	0.452287952	M1	Male	trans
cg08061367_ENSG00000240895	1.50E-06	1.29E-05	-0.930766894	0.930766894	M1	Male	trans
cg16187147_CHD5	1.50E-06	1.29E-05	-0.709498198	0.709498198	M1	Male	trans
cg04243292_CDH16	1.50E-06	1.29E-05	-0.541209295	0.541209295	M1	Male	trans
cg23695794_LINC01072	1.50E-06	1.29E-05	-0.851242834	0.851242834	M1	Male	trans
cg23695794_MTCYBP14	1.50E-06	1.29E-05	-1.159181763	1.159181763	M1	Male	trans
cg23695794_RPL9P15	1.50E-06	1.29E-05	-0.509626285	0.509626285	M1	Male	trans
cg23695794_RNA5SP198	1.50E-06	1.29E-05	-0.883435737	0.883435737	M1	Male	trans
cg23695794_MAS1L	1.50E-06	1.29E-05	-1.077938576	1.077938576	M1	Male	trans
cg23695794_ARL5AP2	1.50E-06	1.29E-05	-1.063285466	1.063285466	M1	Male	trans
cg23695794_RPS15AP32	1.50E-06	1.29E-05	-0.883435737	0.883435737	M1	Male	trans
cg23695794_TFDP3	1.50E-06	1.29E-05	-0.251786379	0.251786379	M1	Male	trans
cg23695794_ENSG00000226483	1.50E-06	1.29E-05	-1.077938576	1.077938576	M1	Male	trans
cg23695794_ENSG00000231440	1.50E-06	1.29E-05	-1.077938576	1.077938576	M1	Male	trans
cg23695794_ENSG00000240611	1.50E-06	1.29E-05	-0.66997703	0.66997703	M1	Male	trans
cg23695794_CHMP4AP1	1.50E-06	1.29E-05	-1.518778803	1.518778803	M1	Male	trans
cg23695794_LINC01997	1.50E-06	1.29E-05	-0.420634681	0.420634681	M1	Male	trans
cg23695794_OR2W1	1.50E-06	1.29E-05	-1.518778803	1.518778803	M1	Male	trans
cg23695794_PGAM1P2	1.50E-06	1.29E-05	-1.518778803	1.518778803	M1	Male	trans
cg23695794_KRTAP10-1	1.50E-06	1.29E-05	-1.518778803	1.518778803	M1	Male	trans
cg23695794_ENSG00000225175	1.50E-06	1.29E-05	-1.362480035	1.362480035	M1	Male	trans
cg06235057_ENSG00000228683	1.50E-06	1.29E-05	-0.853334332	0.853334332	M1	Male	trans
cg04001978_ENSG00000234459	1.50E-06	1.29E-05	-0.715249008	0.715249008	M1	Male	trans
cg19408449_TPMTP2	1.50E-06	1.29E-05	-0.39138586	0.39138586	M1	Male	trans
cg27346424_ZC3H12A	1.50E-06	1.29E-05	0.565208111	0.565208111	M1	Male	trans
cg22280068_ENSG00000231965	1.50E-06	1.29E-05	-0.813832805	0.813832805	M1	Male	trans
cg10389371_ENSG00000232271	1.50E-06	1.29E-05	-0.935485752	0.935485752	M1	Male	trans
cg08348957_RN7SL26P	1.50E-06	1.29E-05	-0.518375339	0.518375339	M1	Male	trans
cg23402755_ENSG00000225708	1.50E-06	1.29E-05	-0.347667232	0.347667232	M1	Male	trans
cg00103879_LINC00993	1.50E-06	1.29E-05	-0.743946184	0.743946184	M1	Male	trans
cg20802509_OCM2	1.50E-06	1.29E-05	-0.791101042	0.791101042	M1	Male	trans
cg16143544_ACRBP	1.50E-06	1.29E-05	-0.43850578	0.43850578	M1	Male	trans
cg06582935_SGIP1	1.50E-06	1.29E-05	-0.674919051	0.674919051	M1	Male	trans
cg18619880_C15orf32	1.50E-06	1.29E-05	0.962138134	0.962138134	M1	Male	trans
cg08744069_ENSG00000226249	1.50E-06	1.29E-05	-0.809137252	0.809137252	M1	Male	trans
cg14086691_RPS27P12	1.50E-06	1.29E-05	-0.757375415	0.757375415	M1	Male	trans
cg06136472_IGHV1-58	1.50E-06	1.29E-05	-0.622966837	0.622966837	M1	Male	trans
cg16963484_IGHV3-20	1.50E-06	1.29E-05	-0.711047927	0.711047927	M1	Male	trans
cg26127219_TMEM225	1.50E-06	1.29E-05	-0.635170263	0.635170263	M1	Male	trans
cg05368609_ENSG00000233714	1.50E-06	1.29E-05	-0.974773097	0.974773097	M1	Male	trans
cg04738673_SIGLEC15	1.50E-06	1.29E-05	-0.596830371	0.596830371	M1	Male	trans
cg11704602_CTAG1B	1.50E-06	1.29E-05	-0.589797957	0.589797957	M1	Male	trans
cg04112961_ENSG00000240159	1.50E-06	1.29E-05	0.255218689	0.255218689	M1	Male	trans
cg15113413_IGKV1-12	1.50E-06	1.29E-05	-1.703488879	1.703488879	M1	Male	trans
cg09081941_ENSG00000233018	1.50E-06	1.29E-05	-0.695711243	0.695711243	M1	Male	trans
cg15025375_RNU4-33P	1.50E-06	1.29E-05	-0.63059463	0.63059463	M1	Male	trans
cg23893635_LINCMD1	1.50E-06	1.29E-05	-0.316261079	0.316261079	M1	Male	trans
cg11348583_DAZ1	1.50E-06	1.29E-05	-0.042425211	0.042425211	M1	Male	trans
cg10854295_LINC01168	1.50E-06	1.29E-05	-2.516801084	2.516801084	M1	Male	trans
cg10976219_CYCSP35	1.50E-06	1.29E-05	-0.401892392	0.401892392	M1	Male	trans
cg20962500_C19orf81	1.50E-06	1.29E-05	-0.542835716	0.542835716	M1	Male	trans
cg24101364_MIR374B	1.50E-06	1.29E-05	-1.103368441	1.103368441	M1	Male	trans
cg24092000_LPAR3	1.50E-06	1.29E-05	-0.597055038	0.597055038	M1	Male	trans
cg02943303_HCG4P8	1.50E-06	1.29E-05	0.629589421	0.629589421	M1	Male	trans
cg03598801_GFRA4	1.50E-06	1.29E-05	-1.025027487	1.025027487	M1	Male	trans
cg21849790_ENSG00000223838	1.50E-06	1.29E-05	0.328858492	0.328858492	M1	Male	trans
cg23296665_NLGN4Y-AS1	1.50E-06	1.29E-05	-0.446595782	0.446595782	M1	Male	trans
cg06471872_LINC00701	1.50E-06	1.29E-05	-0.844648399	0.844648399	M1	Male	trans
cg16661266_ENSG00000226277	1.50E-06	1.29E-05	-0.544052476	0.544052476	M1	Male	trans
cg03165426_GHRH	1.50E-06	1.29E-05	-0.563237841	0.563237841	M1	Male	trans
cg14584450_SNORD127	1.50E-06	1.29E-05	-0.53271647	0.53271647	M1	Male	trans
cg12390014_SYT4	1.50E-06	1.29E-05	-0.189165826	0.189165826	M1	Male	trans
cg09929408_RPS6P8	1.50E-06	1.29E-05	-0.787076146	0.787076146	M1	Male	trans
cg16582255_MTCO1P6	1.50E-06	1.29E-05	-0.694353195	0.694353195	M1	Male	trans
cg18811157_RNU6-1120P	1.50E-06	1.29E-05	-0.931855863	0.931855863	M1	Male	trans
cg11056334_PROS1	1.50E-06	1.29E-05	-0.452149049	0.452149049	M1	Male	trans
cg14748746_ENSG00000239311	1.50E-06	1.29E-05	-1.472917572	1.472917572	M1	Male	trans
cg08547343_ENSG00000233397	1.50E-06	1.29E-05	1.085504118	1.085504118	M1	Male	trans
cg11056334_TNKS2-AS1	1.50E-06	1.29E-05	-0.393338256	0.393338256	M1	Male	trans
cg11831394_JAZF1-AS1	1.50E-06	1.29E-05	-0.907658249	0.907658249	M1	Male	trans
cg10034640_TPMTP2	1.50E-06	1.29E-05	-0.39531513	0.39531513	M1	Male	trans
cg22168087_ENSG00000234639	1.50E-06	1.29E-05	0.770930896	0.770930896	M1	Male	trans
cg17830140_KRTAP21-2	1.50E-06	1.29E-05	-0.546413475	0.546413475	M1	Male	trans
cg14117219_RPL21P126	1.50E-06	1.29E-05	0.637464314	0.637464314	M1	Male	trans
cg02682924_RPS26P45	1.50E-06	1.29E-05	-0.573159622	0.573159622	M1	Male	trans
cg20241816_CYP1B1-AS1	1.50E-06	1.29E-05	-0.180443261	0.180443261	M1	Male	trans
cg13546658_GOLGA8EP	1.50E-06	1.29E-05	0.582762943	0.582762943	M1	Male	trans
cg07784793_ENSG00000228543	1.50E-06	1.29E-05	-0.915764449	0.915764449	M1	Male	trans
cg24413597_DNAJB1P1	1.50E-06	1.29E-05	-0.67401317	0.67401317	M1	Male	trans
cg03915648_ANHX	1.50E-06	1.29E-05	0.537693182	0.537693182	M1	Male	trans
cg25699417_TRIM31	1.50E-06	1.29E-05	-1.288855743	1.288855743	M1	Male	trans
cg24711094_OR7E93P	1.50E-06	1.29E-05	-0.935722596	0.935722596	M1	Male	trans
cg13799853_ENSG00000225881	1.50E-06	1.29E-05	0.672105094	0.672105094	M1	Male	trans
cg26127219_MTND4LP1	1.50E-06	1.29E-05	-0.504212607	0.504212607	M1	Male	trans
cg17180012_HSD17B3	1.50E-06	1.29E-05	0.469682839	0.469682839	M1	Male	trans
cg21543103_MIR548H1	1.50E-06	1.29E-05	-1.038932804	1.038932804	M1	Male	trans
cg21543103_RPL23AP93	1.50E-06	1.29E-05	-0.459386003	0.459386003	M1	Male	trans
cg21543103_GAPDHP15	1.50E-06	1.29E-05	-0.174998163	0.174998163	M1	Male	trans
cg21543103_TRIM49D1	1.50E-06	1.29E-05	-0.03544308	0.03544308	M1	Male	trans
cg21543103_TRIM53AP	1.50E-06	1.29E-05	-0.495240164	0.495240164	M1	Male	trans
cg21543103_CST8	1.50E-06	1.29E-05	-0.495240164	0.495240164	M1	Male	trans
cg21543103_GAPDHP58	1.50E-06	1.29E-05	-1.205574262	1.205574262	M1	Male	trans
cg21543103_RPL32P13	1.50E-06	1.29E-05	-0.384961111	0.384961111	M1	Male	trans
cg21543103_CDSN	1.50E-06	1.29E-05	-0.609598501	0.609598501	M1	Male	trans
cg21543103_RN7SL549P	1.50E-06	1.29E-05	-0.540753815	0.540753815	M1	Male	trans
cg21543103_POTEA	1.50E-06	1.29E-05	-1.205574262	1.205574262	M1	Male	trans
cg21543103_OR6C68	1.50E-06	1.29E-05	-1.205574262	1.205574262	M1	Male	trans
cg21543103_MIR1251	1.50E-06	1.29E-05	-0.737750561	0.737750561	M1	Male	trans
cg21543103_AMMECR1LP1	1.50E-06	1.29E-05	-0.70125247	0.70125247	M1	Male	trans
cg21543103_SNORD114-4	1.50E-06	1.29E-05	-1.205574262	1.205574262	M1	Male	trans
cg21543103_SNORD114-19	1.50E-06	1.29E-05	-0.384961111	0.384961111	M1	Male	trans
cg21543103_SNORD114-23	1.50E-06	1.29E-05	-0.920133792	0.920133792	M1	Male	trans
cg21543103_MIR380	1.50E-06	1.29E-05	-1.205574262	1.205574262	M1	Male	trans
cg21543103_MIR495	1.50E-06	1.29E-05	-1.205574262	1.205574262	M1	Male	trans
cg21543103_MIR1185-1	1.50E-06	1.29E-05	-1.205574262	1.205574262	M1	Male	trans
cg21543103_MIR485	1.50E-06	1.29E-05	-1.205574262	1.205574262	M1	Male	trans
cg21543103_MBD3L2	1.50E-06	1.29E-05	-1.205574262	1.205574262	M1	Male	trans
cg21543103_RNU6-995P	1.50E-06	1.29E-05	-1.205574262	1.205574262	M1	Male	trans
cg21543103_SNORA75	1.50E-06	1.29E-05	-1.205574262	1.205574262	M1	Male	trans
cg21543103_TSPY24P	1.50E-06	1.29E-05	-0.540753815	0.540753815	M1	Male	trans
cg21543103_ENSG00000231990	1.50E-06	1.29E-05	-1.205574262	1.205574262	M1	Male	trans
cg21543103_ENSG00000236606	1.50E-06	1.29E-05	-0.675698429	0.675698429	M1	Male	trans
cg21543103_HLA-N	1.50E-06	1.29E-05	-0.855644681	0.855644681	M1	Male	trans
cg21543103_OR8H1	1.50E-06	1.29E-05	-0.152843531	0.152843531	M1	Male	trans
cg21543103_TRIM53BP	1.50E-06	1.29E-05	-0.144661196	0.144661196	M1	Male	trans
cg21543103_TRIM49D2	1.50E-06	1.29E-05	-0.855644681	0.855644681	M1	Male	trans
cg21543103_MT4	1.50E-06	1.29E-05	-0.855644681	0.855644681	M1	Male	trans
cg21543103_ENSG00000225387	1.50E-06	1.29E-05	-1.081507629	1.081507629	M1	Male	trans
cg21543103_ENSG00000226532	1.50E-06	1.29E-05	-0.855644681	0.855644681	M1	Male	trans
cg21543103_ENSG00000229025	1.50E-06	1.29E-05	-1.081507629	1.081507629	M1	Male	trans
cg06754924_IGHD5-18	1.50E-06	1.29E-05	-0.722586497	0.722586497	M1	Male	trans
cg14776351_TRDJ3	1.50E-06	1.29E-05	-0.499462596	0.499462596	M1	Male	trans
cg20695805_RNU6-801P	1.50E-06	1.29E-05	0.557190157	0.557190157	M1	Male	trans
cg11348583_SLC17A6	1.50E-06	1.29E-05	-0.030579911	0.030579911	M1	Male	trans
cg25703541_TBC1D28	1.50E-06	1.29E-05	1.03443575	1.03443575	M1	Male	trans
cg16064295_FAM43B	1.50E-06	1.29E-05	-1.02642895	1.02642895	M1	Male	trans
cg21252088_IGKV1D-43	1.50E-06	1.29E-05	1.377480993	1.377480993	M1	Male	trans
cg03480243_NPLP1	1.50E-06	1.29E-05	-0.586131546	0.586131546	M1	Male	trans
cg24090761_MRPS5P3	1.50E-06	1.29E-05	-0.87989359	0.87989359	M1	Male	trans
cg09223563_CMTM2	1.50E-06	1.29E-05	-0.27514081	0.27514081	M1	Male	trans
cg09472901_CCDC39	1.50E-06	1.29E-05	-0.639935678	0.639935678	M1	Male	trans
cg14282280_OR51B4	1.50E-06	1.29E-05	-0.654612644	0.654612644	M1	Male	trans
cg10501210_OR4D5	1.50E-06	1.29E-05	-0.479224529	0.479224529	M1	Male	trans
cg05715751_POU6F2-AS2	1.50E-06	1.29E-05	-1.04915823	1.04915823	M1	Male	trans
cg11110036_ENSG00000215765	1.50E-06	1.29E-05	-0.821376281	0.821376281	M1	Male	trans
cg03206304_MT1XP1	1.50E-06	1.29E-05	-1.077414947	1.077414947	M1	Male	trans
cg08653161_GRM7-AS1	1.50E-06	1.29E-05	-1.005519422	1.005519422	M1	Male	trans
cg25102279_ZNF25-DT	1.50E-06	1.29E-05	-0.803389019	0.803389019	M1	Male	trans
cg15541863_H3C9P	1.50E-06	1.29E-05	-1.29446227	1.29446227	M1	Male	trans
cg08426938_DSC1	1.50E-06	1.29E-05	-0.457761267	0.457761267	M1	Male	trans
cg19648023_ATP5MC1P1	1.50E-06	1.29E-05	-0.325851611	0.325851611	M1	Male	trans
cg26613778_EBF2	1.50E-06	1.29E-05	-0.082656296	0.082656296	M1	Male	trans
cg16310808_GHSR	1.50E-06	1.29E-05	-0.355282144	0.355282144	M1	Male	trans
cg15433807_IGKV3-7	1.50E-06	1.29E-05	-2.181180383	2.181180383	M1	Male	trans
cg12481610_TFCP2L1	1.50E-06	1.29E-05	-0.432446715	0.432446715	M1	Male	trans
cg06760305_TMEM229A	1.50E-06	1.29E-05	0.398709043	0.398709043	M1	Male	trans
cg14203970_IGKV3D-15	1.50E-06	1.29E-05	-2.242137748	2.242137748	M1	Male	trans
cg06320570_IGLV6-57	1.50E-06	1.29E-05	-1.617779179	1.617779179	M1	Male	trans
cg05387905_ACTRT1P1	1.50E-06	1.29E-05	-0.674123951	0.674123951	M1	Male	trans
cg01055696_FLYWCH1P1	1.50E-06	1.29E-05	-0.781076145	0.781076145	M1	Male	trans
cg13845724_ATP5MGP5	1.50E-06	1.29E-05	-1.108071782	1.108071782	M1	Male	trans
cg03958058_APOA1-AS	1.50E-06	1.29E-05	-0.585487072	0.585487072	M1	Male	trans
cg22052629_LIMCH1	1.50E-06	1.29E-05	-0.659893514	0.659893514	M1	Male	trans
cg19408449_ENSG00000225181	1.50E-06	1.29E-05	-0.522961455	0.522961455	M1	Male	trans
cg17735372_IGHG2	1.50E-06	1.29E-05	-0.633862749	0.633862749	M1	Male	trans
cg06736113_PPIAP34	1.50E-06	1.29E-05	-0.605344067	0.605344067	M1	Male	trans
cg02751273_ENSG00000230026	1.50E-06	1.29E-05	0.495763527	0.495763527	M1	Male	trans
cg00516582_LINC01713	1.50E-06	1.29E-05	-0.46475459	0.46475459	M1	Male	trans
cg06320570_ENSG00000236426	1.50E-06	1.29E-05	-1.326344577	1.326344577	M1	Male	trans
cg13968809_ENSG00000228404	1.50E-06	1.29E-05	-1.253892454	1.253892454	M1	Male	trans
cg19703425_ENSG00000197813	1.51E-06	1.29E-05	-1.032757552	1.032757552	M1	Male	trans
cg17441804_ENSG00000229964	1.51E-06	1.29E-05	-0.909263114	0.909263114	M1	Male	trans
cg14732488_KATNBL1P3	1.51E-06	1.29E-05	-0.571928037	0.571928037	M1	Male	trans
cg14587401_BRK1P1	1.51E-06	1.29E-05	0.396665089	0.396665089	M1	Male	trans
cg09829100_ENSG00000235840	1.51E-06	1.29E-05	-1.213199091	1.213199091	M1	Male	trans
cg10034640_MTND2P9	1.51E-06	1.29E-05	-0.65296363	0.65296363	M1	Male	trans
cg27513510_ACTR3P3	1.51E-06	1.29E-05	-1.137215201	1.137215201	M1	Male	trans
cg27380499_SEPTIN6	1.51E-06	1.29E-05	0.513094592	0.513094592	M1	Male	trans
cg05304815_LINC02040	1.51E-06	1.29E-05	0.756171274	0.756171274	M1	Male	trans
cg16156113_SLC2A3P2	1.51E-06	1.29E-05	-0.440822347	0.440822347	M1	Male	trans
cg24525967_TCL1A	1.51E-06	1.29E-05	-0.861201615	0.861201615	M1	Male	trans
cg01403557_LINC01159	1.51E-06	1.29E-05	-1.600323728	1.600323728	M1	Male	trans
cg10499042_RPL12P43	1.51E-06	1.29E-05	-0.979772155	0.979772155	M1	Male	trans
cg12932951_OR7E148P	1.51E-06	1.29E-05	-1.419922308	1.419922308	M1	Male	trans
cg24358599_ENSG00000235546	1.51E-06	1.29E-05	-0.549953443	0.549953443	M1	Male	trans
cg06228648_ISCUP1	1.51E-06	1.29E-05	-1.621461972	1.621461972	M1	Male	trans
cg06228648_OR2M1P	1.51E-06	1.29E-05	-0.69181974	0.69181974	M1	Male	trans
cg06228648_LINC01804	1.51E-06	1.29E-05	-0.727297998	0.727297998	M1	Male	trans
cg06228648_KRASP1	1.51E-06	1.29E-05	-1.454595995	1.454595995	M1	Male	trans
cg06228648_SPACA1	1.51E-06	1.29E-05	-1.621461972	1.621461972	M1	Male	trans
cg06228648_NFYAP1	1.51E-06	1.29E-05	-0.393949515	0.393949515	M1	Male	trans
cg06228648_RN7SL571P	1.51E-06	1.29E-05	-0.90879454	0.90879454	M1	Male	trans
cg06228648_ACSM2B	1.51E-06	1.29E-05	-1.621461972	1.621461972	M1	Male	trans
cg06228648_RPS2P6	1.51E-06	1.29E-05	-0.77709486	0.77709486	M1	Male	trans
cg06228648_KRTAP8-2P	1.51E-06	1.29E-05	-0.654033542	0.654033542	M1	Male	trans
cg06228648_RN7SKP169	1.51E-06	1.29E-05	-1.621461972	1.621461972	M1	Male	trans
cg06228648_ENSG00000218561	1.51E-06	1.29E-05	-0.727297998	0.727297998	M1	Male	trans
cg06228648_ENSG00000235281	1.51E-06	1.29E-05	-1.621461972	1.621461972	M1	Male	trans
cg06228648_OR2AF1P	1.51E-06	1.29E-05	-0.871796682	0.871796682	M1	Male	trans
cg06228648_ENSG00000224384	1.51E-06	1.29E-05	-0.819892079	0.819892079	M1	Male	trans
cg06228648_ENSG00000227438	1.51E-06	1.29E-05	-0.943163975	0.943163975	M1	Male	trans
cg05081894_HOXC5	1.51E-06	1.29E-05	-0.605780396	0.605780396	M1	Male	trans
cg04152562_OR7E104P	1.51E-06	1.29E-05	-0.36789388	0.36789388	M1	Male	trans
cg04070200_LINC01143	1.51E-06	1.29E-05	-0.685486458	0.685486458	M1	Male	trans
cg06803261_RPL12P29	1.51E-06	1.29E-05	-0.749050154	0.749050154	M1	Male	trans
cg18786324_LINC01997	1.51E-06	1.29E-05	-0.338927418	0.338927418	M1	Male	trans
cg18786324_MTCYBP14	1.51E-06	1.29E-05	-0.934013527	0.934013527	M1	Male	trans
cg18786324_RNA5SP198	1.51E-06	1.29E-05	-0.711830496	0.711830496	M1	Male	trans
cg18786324_ARL5AP2	1.51E-06	1.29E-05	-0.856744852	0.856744852	M1	Male	trans
cg18786324_RPS15AP32	1.51E-06	1.29E-05	-0.711830496	0.711830496	M1	Male	trans
cg18786324_LINC01072	1.51E-06	1.29E-05	-0.685890985	0.685890985	M1	Male	trans
cg18786324_ENSG00000225175	1.51E-06	1.29E-05	-1.097821604	1.097821604	M1	Male	trans
cg18786324_ENSG00000240611	1.51E-06	1.29E-05	-0.539835623	0.539835623	M1	Male	trans
cg18786324_CHMP4AP1	1.51E-06	1.29E-05	-1.223759717	1.223759717	M1	Male	trans
cg18786324_RPL9P15	1.51E-06	1.29E-05	-0.41063262	0.41063262	M1	Male	trans
cg18786324_OR2W1	1.51E-06	1.29E-05	-1.223759717	1.223759717	M1	Male	trans
cg18786324_MAS1L	1.51E-06	1.29E-05	-0.868551632	0.868551632	M1	Male	trans
cg18786324_PGAM1P2	1.51E-06	1.29E-05	-1.223759717	1.223759717	M1	Male	trans
cg18786324_KRTAP10-1	1.51E-06	1.29E-05	-1.223759717	1.223759717	M1	Male	trans
cg18786324_TFDP3	1.51E-06	1.29E-05	-0.202877488	0.202877488	M1	Male	trans
cg18786324_ENSG00000226483	1.51E-06	1.29E-05	-0.868551632	0.868551632	M1	Male	trans
cg18786324_ENSG00000231440	1.51E-06	1.29E-05	-0.868551632	0.868551632	M1	Male	trans
cg14216539_CACNA1H	1.51E-06	1.29E-05	-1.204806301	1.204806301	M1	Male	trans
cg06088084_LINC01692	1.51E-06	1.29E-05	0.577092577	0.577092577	M1	Male	trans
cg24170716_RPS27P26	1.51E-06	1.29E-05	-0.780842682	0.780842682	M1	Male	trans
cg10499042_DIS3L2P1	1.51E-06	1.29E-05	-1.024489044	1.024489044	M1	Male	trans
cg10100117_RSL24D1P1	1.51E-06	1.29E-05	-0.893517913	0.893517913	M1	Male	trans
cg11935592_CYP1A2	1.51E-06	1.29E-05	-0.073835939	0.073835939	M1	Male	trans
cg12910951_IFNL3	1.51E-06	1.29E-05	0.356173186	0.356173186	M1	Male	trans
cg03206304_CICP18	1.51E-06	1.29E-05	-1.020722298	1.020722298	M1	Male	trans
cg22783940_RNA5SP91	1.51E-06	1.29E-05	-0.343309994	0.343309994	M1	Male	trans
cg20057147_RN7SKP165	1.51E-06	1.29E-05	-0.879027321	0.879027321	M1	Male	trans
cg20057147_TRDN-AS1	1.51E-06	1.29E-05	-0.328416892	0.328416892	M1	Male	trans
cg20057147_EEF1A1P36	1.51E-06	1.29E-05	-0.811417183	0.811417183	M1	Male	trans
cg20057147_ENSG00000224931	1.51E-06	1.29E-05	-0.405708591	0.405708591	M1	Male	trans
cg20057147_ENSG00000227158	1.51E-06	1.29E-05	-0.526125094	0.526125094	M1	Male	trans
cg20057147_ENSG00000230926	1.51E-06	1.29E-05	-0.405708591	0.405708591	M1	Male	trans
cg20057147_TTTY18	1.51E-06	1.29E-05	-0.216883453	0.216883453	M1	Male	trans
cg20057147_ENSG00000236106	1.51E-06	1.29E-05	-0.281276051	0.281276051	M1	Male	trans
cg20057147_NDUFS5P3	1.51E-06	1.29E-05	-0.904500019	0.904500019	M1	Male	trans
cg20057147_RN7SKP291	1.51E-06	1.29E-05	-0.444602994	0.444602994	M1	Male	trans
cg20057147_RPL7P13	1.51E-06	1.29E-05	-0.904500019	0.904500019	M1	Male	trans
cg20057147_MED15P5	1.51E-06	1.29E-05	-0.904500019	0.904500019	M1	Male	trans
cg20057147_NUP210P2	1.51E-06	1.29E-05	-0.904500019	0.904500019	M1	Male	trans
cg20057147_LINC01985	1.51E-06	1.29E-05	-0.410633914	0.410633914	M1	Male	trans
cg20057147_GPX5	1.51E-06	1.29E-05	-0.410633914	0.410633914	M1	Male	trans
cg20057147_LINC02540	1.51E-06	1.29E-05	-0.904500019	0.904500019	M1	Male	trans
cg20057147_APOA4	1.51E-06	1.29E-05	-0.345172031	0.345172031	M1	Male	trans
cg20057147_PUDPP3	1.51E-06	1.29E-05	-0.506952795	0.506952795	M1	Male	trans
cg20057147_ENSG00000229418	1.51E-06	1.29E-05	-0.276274753	0.276274753	M1	Male	trans
cg20057147_ENSG00000231922	1.51E-06	1.29E-05	-0.303505016	0.303505016	M1	Male	trans
cg20057147_TTTY19	1.51E-06	1.29E-05	-0.904500019	0.904500019	M1	Male	trans
cg20057147_ENSG00000232464	1.51E-06	1.29E-05	-0.904500019	0.904500019	M1	Male	trans
cg20057147_ENSG00000234021	1.51E-06	1.29E-05	-0.506952795	0.506952795	M1	Male	trans
cg20057147_RPL18AP16	1.51E-06	1.29E-05	-0.641960147	0.641960147	M1	Male	trans
cg07815169_HPGDS	1.51E-06	1.29E-05	-1.021167357	1.021167357	M1	Male	trans
cg10548700_ENSG00000238258	1.51E-06	1.29E-05	0.676787586	0.676787586	M1	Male	trans
cg15113413_ENSG00000230393	1.51E-06	1.29E-05	-1.422804086	1.422804086	M1	Male	trans
cg24431879_RNU6-1020P	1.51E-06	1.29E-05	-0.93369844	0.93369844	M1	Male	trans
cg27188340_NBPF7	1.51E-06	1.29E-05	-0.617807164	0.617807164	M1	Male	trans
cg27188340_MTND3P17	1.51E-06	1.29E-05	-0.355951513	0.355951513	M1	Male	trans
cg27188340_VGLL2	1.51E-06	1.29E-05	-0.882465203	0.882465203	M1	Male	trans
cg27188340_MTND2P6	1.51E-06	1.29E-05	-0.882465203	0.882465203	M1	Male	trans
cg27188340_MYMK	1.51E-06	1.29E-05	-0.882465203	0.882465203	M1	Male	trans
cg27188340_LINC02629	1.51E-06	1.29E-05	-0.882465203	0.882465203	M1	Male	trans
cg27188340_ANKRD30BP1	1.51E-06	1.29E-05	-0.882465203	0.882465203	M1	Male	trans
cg27188340_ENSG00000219298	1.51E-06	1.29E-05	-0.882465203	0.882465203	M1	Male	trans
cg27188340_ENSG00000220748	1.51E-06	1.29E-05	-0.626321149	0.626321149	M1	Male	trans
cg27188340_ENSG00000226218	1.51E-06	1.29E-05	-0.882465203	0.882465203	M1	Male	trans
cg27188340_ENSG00000230977	1.51E-06	1.29E-05	-0.626321149	0.626321149	M1	Male	trans
cg27188340_ENSG00000232835	1.51E-06	1.29E-05	-0.882465203	0.882465203	M1	Male	trans
cg27188340_ENSG00000233234	1.51E-06	1.29E-05	-0.882465203	0.882465203	M1	Male	trans
cg27188340_ENSG00000234173	1.51E-06	1.29E-05	-0.882465203	0.882465203	M1	Male	trans
cg27188340_ENSG00000225378	1.51E-06	1.29E-05	-0.494602755	0.494602755	M1	Male	trans
cg27188340_ENSG00000238764	1.51E-06	1.29E-05	-0.513307992	0.513307992	M1	Male	trans
cg07815169_RNU6-11P	1.51E-06	1.29E-05	-1.028490389	1.028490389	M1	Male	trans
cg14732488_SNX9-AS1	1.51E-06	1.29E-05	-0.585315824	0.585315824	M1	Male	trans
cg02440268_PNPLA5	1.51E-06	1.29E-05	-0.570375523	0.570375523	M1	Male	trans
cg24412958_MTND2P12	1.51E-06	1.29E-05	-0.717717172	0.717717172	M1	Male	trans
cg24092000_CFAP61	1.51E-06	1.29E-05	-0.643229146	0.643229146	M1	Male	trans
cg04070200_RNA5SP482	1.51E-06	1.29E-05	-0.482150824	0.482150824	M1	Male	trans
cg13160884_EMX2OS	1.51E-06	1.29E-05	-0.411455157	0.411455157	M1	Male	trans
cg25304269_OR2S1P	1.51E-06	1.29E-05	-0.362959268	0.362959268	M1	Male	trans
cg01164221_ZNF72P	1.51E-06	1.29E-05	-0.499683351	0.499683351	M1	Male	trans
cg00920736_MIR147A	1.51E-06	1.29E-05	-1.432210297	1.432210297	M1	Male	trans
cg24101364_RNU6-28P	1.51E-06	1.29E-05	-0.677359596	0.677359596	M1	Male	trans
cg10492042_KCNK13	1.51E-06	1.29E-05	0.276233566	0.276233566	M1	Male	trans
cg27015302_MIR342	1.51E-06	1.29E-05	-1.389601024	1.389601024	M1	Male	trans
cg09236126_LINC01736	1.51E-06	1.29E-05	-0.654932677	0.654932677	M1	Male	trans
cg09236126_FBLIM1P1	1.51E-06	1.29E-05	-0.849605927	0.849605927	M1	Male	trans
cg09236126_ENSG00000239870	1.51E-06	1.29E-05	-0.53190768	0.53190768	M1	Male	trans
cg09236126_EHHADH-AS1	1.51E-06	1.29E-05	-1.197065864	1.197065864	M1	Male	trans
cg09236126_RNU4-69P	1.51E-06	1.29E-05	-0.670929655	0.670929655	M1	Male	trans
cg09236126_NPVF	1.51E-06	1.29E-05	-1.197065864	1.197065864	M1	Male	trans
cg09236126_RNU6-532P	1.51E-06	1.29E-05	-0.62848904	0.62848904	M1	Male	trans
cg09236126_RNY4P18	1.51E-06	1.29E-05	-0.51407844	0.51407844	M1	Male	trans
cg09236126_OR56A5	1.51E-06	1.29E-05	-0.543455866	0.543455866	M1	Male	trans
cg09236126_RNA5SP347	1.51E-06	1.29E-05	-0.913639903	0.913639903	M1	Male	trans
cg09236126_RN7SL50P	1.51E-06	1.29E-05	-1.197065864	1.197065864	M1	Male	trans
cg09236126_ENSG00000229116	1.51E-06	1.29E-05	-0.670929655	0.670929655	M1	Male	trans
cg09236126_ENSG00000232444	1.51E-06	1.29E-05	-0.176313282	0.176313282	M1	Male	trans
cg09236126_ENSG00000234406	1.51E-06	1.29E-05	-0.335464827	0.335464827	M1	Male	trans
cg09236126_ENSG00000235024	1.51E-06	1.29E-05	-0.369748747	0.369748747	M1	Male	trans
cg09236126_CTBP2P5	1.51E-06	1.29E-05	-1.073874837	1.073874837	M1	Male	trans
cg09236126_RPSAP48	1.51E-06	1.29E-05	-0.536937419	0.536937419	M1	Male	trans
cg09236126_RPL29P28	1.51E-06	1.29E-05	-0.696303347	0.696303347	M1	Male	trans
cg09236126_ENSG00000108516	1.51E-06	1.29E-05	-0.491744982	0.491744982	M1	Male	trans
cg09236126_ENSG00000226829	1.51E-06	1.29E-05	-1.073874837	1.073874837	M1	Male	trans
cg09236126_RPSAP59	1.51E-06	1.29E-05	-0.536937419	0.536937419	M1	Male	trans
cg09236126_ENSG00000242364	1.51E-06	1.29E-05	-0.588931984	0.588931984	M1	Male	trans
cg10664162_ATP1A2	1.51E-06	1.29E-05	-0.528022534	0.528022534	M1	Male	trans
cg06955954_BTLA	1.51E-06	1.29E-05	-0.991643374	0.991643374	M1	Male	trans
cg16143544_ENSG00000235979	1.51E-06	1.29E-05	-0.325908641	0.325908641	M1	Male	trans
cg06136472_VPREB3	1.51E-06	1.29E-05	-0.698245148	0.698245148	M1	Male	trans
cg07712598_GAL3ST1	1.51E-06	1.29E-05	-0.95013439	0.95013439	M1	Male	trans
cg13799853_ENSG00000224029	1.51E-06	1.29E-05	0.623680544	0.623680544	M1	Male	trans
cg08087560_MIR1305	1.51E-06	1.29E-05	0.916082743	0.916082743	M1	Male	trans
cg07243941_LINC02094	1.51E-06	1.29E-05	0.395748155	0.395748155	M1	Male	trans
cg25215565_RNA5SP105	1.51E-06	1.29E-05	-0.756579877	0.756579877	M1	Male	trans
cg22053558_BNIP5	1.51E-06	1.29E-05	-0.976039664	0.976039664	M1	Male	trans
cg07551254_LINC02013	1.51E-06	1.29E-05	0.681426373	0.681426373	M1	Male	trans
cg02593734_TMEM196	1.51E-06	1.30E-05	-0.554109864	0.554109864	M1	Male	trans
cg24430871_OPCML	1.51E-06	1.30E-05	-0.45167799	0.45167799	M1	Male	trans
cg17751220_H3P26	1.51E-06	1.30E-05	-0.902714018	0.902714018	M1	Male	trans
cg14362780_EI24P2	1.51E-06	1.30E-05	-0.758950978	0.758950978	M1	Male	trans
cg12600174_TRBV5-6	1.51E-06	1.30E-05	1.021631803	1.021631803	M1	Male	trans
cg18185391_ENSG00000217631	1.51E-06	1.30E-05	-0.905242285	0.905242285	M1	Male	trans
cg06902555_RPL34P1	1.51E-06	1.30E-05	-0.594541724	0.594541724	M1	Male	trans
cg14864044_OR51M1	1.51E-06	1.30E-05	-0.766959427	0.766959427	M1	Male	trans
cg21616683_WARS2P1	1.51E-06	1.30E-05	-1.474674009	1.474674009	M1	Male	trans
cg21616683_ENSG00000223504	1.51E-06	1.30E-05	-1.101026426	1.101026426	M1	Male	trans
cg27513510_LYPLAL1-AS1	1.51E-06	1.30E-05	-0.992728647	0.992728647	M1	Male	trans
cg23093741_RASSF4	1.51E-06	1.30E-05	-0.492062961	0.492062961	M1	Male	trans
cg16422816_LINC00454	1.51E-06	1.30E-05	-0.872791605	0.872791605	M1	Male	trans
cg05920634_IL37	1.51E-06	1.30E-05	-0.793649805	0.793649805	M1	Male	trans
cg06640776_ENSG00000235862	1.51E-06	1.30E-05	0.403053815	0.403053815	M1	Male	trans
cg19408449_ENSG00000234826	1.51E-06	1.30E-05	-0.313953666	0.313953666	M1	Male	trans
cg00340919_ENSG00000218483	1.51E-06	1.30E-05	-1.268763199	1.268763199	M1	Male	trans
cg07443778_NCOA7	1.51E-06	1.30E-05	-0.682959045	0.682959045	M1	Male	trans
cg17388638_LHX8	1.51E-06	1.30E-05	-0.638418971	0.638418971	M1	Male	trans
cg03795776_RNU6-532P	1.51E-06	1.30E-05	0.663519453	0.663519453	M1	Male	trans
cg03795776_ENSG00000234406	1.51E-06	1.30E-05	0.354162801	0.354162801	M1	Male	trans
cg03795776_ENSG00000239870	1.51E-06	1.30E-05	0.561554889	0.561554889	M1	Male	trans
cg03795776_RNU4-69P	1.51E-06	1.30E-05	0.708325602	0.708325602	M1	Male	trans
cg03795776_OR56A5	1.51E-06	1.30E-05	0.573746741	0.573746741	M1	Male	trans
cg03795776_FBLIM1P1	1.51E-06	1.30E-05	0.896960845	0.896960845	M1	Male	trans
cg03795776_ENSG00000229116	1.51E-06	1.30E-05	0.708325602	0.708325602	M1	Male	trans
cg03795776_LINC01736	1.51E-06	1.30E-05	0.691436993	0.691436993	M1	Male	trans
cg03795776_EHHADH-AS1	1.51E-06	1.30E-05	1.263787332	1.263787332	M1	Male	trans
cg03795776_NPVF	1.51E-06	1.30E-05	1.263787332	1.263787332	M1	Male	trans
cg03795776_RPSAP48	1.51E-06	1.30E-05	0.566864972	0.566864972	M1	Male	trans
cg03795776_RNY4P18	1.51E-06	1.30E-05	0.542731891	0.542731891	M1	Male	trans
cg03795776_RNA5SP347	1.51E-06	1.30E-05	0.964563915	0.964563915	M1	Male	trans
cg03795776_RN7SL50P	1.51E-06	1.30E-05	1.263787332	1.263787332	M1	Male	trans
cg03795776_ENSG00000232444	1.51E-06	1.30E-05	0.186140545	0.186140545	M1	Male	trans
cg03795776_RPSAP59	1.51E-06	1.30E-05	0.566864972	0.566864972	M1	Male	trans
cg03795776_ENSG00000235024	1.51E-06	1.30E-05	0.390357621	0.390357621	M1	Male	trans
cg03795776_ENSG00000242364	1.51E-06	1.30E-05	0.621757586	0.621757586	M1	Male	trans
cg03795776_CTBP2P5	1.51E-06	1.30E-05	1.133729945	1.133729945	M1	Male	trans
cg03795776_RPL29P28	1.51E-06	1.30E-05	0.73511356	0.73511356	M1	Male	trans
cg03795776_ENSG00000108516	1.51E-06	1.30E-05	0.519153622	0.519153622	M1	Male	trans
cg03795776_ENSG00000226829	1.51E-06	1.30E-05	1.133729945	1.133729945	M1	Male	trans
cg13176198_RN7SKP126	1.51E-06	1.30E-05	-0.750138352	0.750138352	M1	Male	trans
cg06422353_CCL27	1.51E-06	1.30E-05	-0.449434136	0.449434136	M1	Male	trans
cg02696351_KCNH1-IT1	1.51E-06	1.30E-05	0.565778231	0.565778231	M1	Male	trans
cg11722376_ENSG00000223861	1.51E-06	1.30E-05	0.729037225	0.729037225	M1	Male	trans
cg21830932_ENSG00000229203	1.51E-06	1.30E-05	-0.804160808	0.804160808	M1	Male	trans
cg01529253_ENSG00000227920	1.51E-06	1.30E-05	0.828226943	0.828226943	M1	Male	trans
cg07330196_BLOC1S6P1	1.51E-06	1.30E-05	-1.348188542	1.348188542	M1	Male	trans
cg00629730_IGHV1-3	1.51E-06	1.30E-05	-0.620474078	0.620474078	M1	Male	trans
cg11217037_PDSS1P2	1.51E-06	1.30E-05	-1.18369744	1.18369744	M1	Male	trans
cg13841476_RN7SKP59	1.51E-06	1.30E-05	-0.537431295	0.537431295	M1	Male	trans
cg27204205_OR7E29P	1.51E-06	1.30E-05	-1.318561168	1.318561168	M1	Male	trans
cg08476832_ENSG00000235069	1.51E-06	1.30E-05	-0.613975701	0.613975701	M1	Male	trans
cg06752779_RPL34P8	1.51E-06	1.30E-05	-0.779067669	0.779067669	M1	Male	trans
cg01364862_OR52L1	1.51E-06	1.30E-05	-1.145280602	1.145280602	M1	Male	trans
cg03005781_RNU6-318P	1.51E-06	1.30E-05	-0.884772045	0.884772045	M1	Male	trans
cg05392160_MTNR1A	1.51E-06	1.30E-05	-1.071166014	1.071166014	M1	Male	trans
cg13556387_FOS	1.51E-06	1.30E-05	-0.38496526	0.38496526	M1	Male	trans
cg05732089_RNA5SP387	1.51E-06	1.30E-05	-0.605980318	0.605980318	M1	Male	trans
cg22661701_OR5AK2	1.51E-06	1.30E-05	-1.775361564	1.775361564	M1	Male	trans
cg13370086_ABCG2	1.51E-06	1.30E-05	-0.959604494	0.959604494	M1	Male	trans
cg22595719_NR5A2	1.51E-06	1.30E-05	-0.657338029	0.657338029	M1	Male	trans
cg14611230_AK4P3	1.51E-06	1.30E-05	-0.647348931	0.647348931	M1	Male	trans
cg22117009_REG3G	1.51E-06	1.30E-05	-0.672325214	0.672325214	M1	Male	trans
cg22117009_OR9G1	1.51E-06	1.30E-05	-0.672325214	0.672325214	M1	Male	trans
cg22117009_RNA5SP432	1.51E-06	1.30E-05	-0.672325214	0.672325214	M1	Male	trans
cg22117009_ENSG00000230867	1.51E-06	1.30E-05	-0.672325214	0.672325214	M1	Male	trans
cg22117009_OR2T27	1.51E-06	1.30E-05	-0.524646145	0.524646145	M1	Male	trans
cg22117009_TRBV23OR9-2	1.51E-06	1.30E-05	-0.63572194	0.63572194	M1	Male	trans
cg22117009_TYRL	1.51E-06	1.30E-05	-0.851798381	0.851798381	M1	Male	trans
cg22117009_LINC02670	1.51E-06	1.30E-05	-0.947283366	0.947283366	M1	Male	trans
cg22117009_RNU1-65P	1.51E-06	1.30E-05	-0.300225213	0.300225213	M1	Male	trans
cg22117009_MIR889	1.51E-06	1.30E-05	-0.42489883	0.42489883	M1	Male	trans
cg22117009_RNA5SP442	1.51E-06	1.30E-05	-0.42489883	0.42489883	M1	Male	trans
cg22117009_AKR7A2P2	1.51E-06	1.30E-05	-0.404673074	0.404673074	M1	Male	trans
cg22117009_ENSG00000235901	1.51E-06	1.30E-05	-0.947283366	0.947283366	M1	Male	trans
cg22117009_LINC02557	1.51E-06	1.30E-05	-0.849797661	0.849797661	M1	Male	trans
cg12168509_RNU6-337P	1.51E-06	1.30E-05	-0.708122138	0.708122138	M1	Male	trans
cg03386811_RSU1P1	1.51E-06	1.30E-05	-0.714033725	0.714033725	M1	Male	trans
cg26676405_GAGE12C	1.51E-06	1.30E-05	-0.815050559	0.815050559	M1	Male	trans
cg04000274_MALRD1	1.51E-06	1.30E-05	-1.494970591	1.494970591	M1	Male	trans
cg03992063_CPXM2	1.51E-06	1.30E-05	-0.655382201	0.655382201	M1	Male	trans
cg05715751_OR10V1	1.51E-06	1.30E-05	-0.759482233	0.759482233	M1	Male	trans
cg18927032_IL1RAPL1	1.51E-06	1.30E-05	-0.719258325	0.719258325	M1	Male	trans
cg20349024_RPL27AP5	1.51E-06	1.30E-05	0.75360517	0.75360517	M1	Male	trans
cg21616683_ATP6V0CP3	1.51E-06	1.30E-05	-1.858422616	1.858422616	M1	Male	trans
cg26015683_LTA	1.51E-06	1.30E-05	0.444642076	0.444642076	M1	Male	trans
cg07793432_TMEM30A-DT	1.51E-06	1.30E-05	-0.933339246	0.933339246	M1	Male	trans
cg05162456_ADRA1A	1.51E-06	1.30E-05	-0.786234024	0.786234024	M1	Male	trans
cg12291533_RSL24D1P1	1.51E-06	1.30E-05	-0.740922127	0.740922127	M1	Male	trans
cg04307318_SAMD3	1.51E-06	1.30E-05	-0.839716871	0.839716871	M1	Male	trans
cg04392082_ENSG00000205236	1.51E-06	1.30E-05	0.574520952	0.574520952	M1	Male	trans
cg14203970_SNORD115-25	1.51E-06	1.30E-05	-1.347265017	1.347265017	M1	Male	trans
cg11223648_ENSG00000228734	1.51E-06	1.30E-05	-0.86790575	0.86790575	M1	Male	trans
cg06803261_ENSG00000226329	1.51E-06	1.30E-05	-0.784037264	0.784037264	M1	Male	trans
cg23667707_TLX2	1.51E-06	1.30E-05	-0.481480957	0.481480957	M1	Male	trans
cg15998629_BCL2A1	1.51E-06	1.30E-05	-0.267530232	0.267530232	M1	Male	trans
cg02133140_ENSG00000224691	1.51E-06	1.30E-05	-0.641676097	0.641676097	M1	Male	trans
cg02491754_BEST2	1.51E-06	1.30E-05	0.508044791	0.508044791	M1	Male	trans
cg23290207_VPS26CP1	1.52E-06	1.30E-05	0.507303771	0.507303771	M1	Male	trans
cg15302968_DPYS	1.52E-06	1.30E-05	-0.643837034	0.643837034	M1	Male	trans
cg23805120_ENSG00000225881	1.52E-06	1.30E-05	-1.051654215	1.051654215	M1	Male	trans
cg01080012_DISP3	1.52E-06	1.30E-05	-1.573913692	1.573913692	M1	Male	trans
cg01573457_MRPL45P1	1.52E-06	1.30E-05	0.721460521	0.721460521	M1	Male	trans
cg24907862_CCDC144NL	1.52E-06	1.30E-05	0.49132608	0.49132608	M1	Male	trans
cg13458720_NXNP1	1.52E-06	1.30E-05	-0.727897241	0.727897241	M1	Male	trans
cg23816594_CDK2AP2P3	1.52E-06	1.30E-05	-0.728915567	0.728915567	M1	Male	trans
cg00980696_TP53TG3C	1.52E-06	1.30E-05	-0.472789777	0.472789777	M1	Male	trans
cg04750027_PRYP4	1.52E-06	1.30E-05	-0.81020153	0.81020153	M1	Male	trans
cg23817672_KRT75	1.52E-06	1.30E-05	-0.635882077	0.635882077	M1	Male	trans
cg10097323_MRPS5P3	1.52E-06	1.30E-05	-1.03469271	1.03469271	M1	Male	trans
cg03735043_SPATA31B1P	1.52E-06	1.30E-05	-0.779521295	0.779521295	M1	Male	trans
cg09182692_OR12D3	1.52E-06	1.30E-05	-0.761874215	0.761874215	M1	Male	trans
cg16064295_RGS7BP	1.52E-06	1.30E-05	-0.819742109	0.819742109	M1	Male	trans
cg23121887_MGP	1.52E-06	1.30E-05	-0.893588419	0.893588419	M1	Male	trans
cg22924504_RPL34P33	1.52E-06	1.30E-05	-0.4217328	0.4217328	M1	Male	trans
cg07472332_TMEM59L	1.52E-06	1.30E-05	-0.743024771	0.743024771	M1	Male	trans
cg16271481_TRIM40	1.52E-06	1.30E-05	-1.410511249	1.410511249	M1	Male	trans
cg03332734_OR10V1	1.52E-06	1.30E-05	-1.112708852	1.112708852	M1	Male	trans
cg12011688_ENSG00000235099	1.52E-06	1.30E-05	-0.845841586	0.845841586	M1	Male	trans
cg06054715_RN7SKP204	1.52E-06	1.30E-05	-0.44423097	0.44423097	M1	Male	trans
cg11153505_ENSG00000228675	1.52E-06	1.30E-05	-0.353786924	0.353786924	M1	Male	trans
cg19597111_CCT6P4	1.52E-06	1.30E-05	-0.605993594	0.605993594	M1	Male	trans
cg17096979_SEPHS1P1	1.52E-06	1.30E-05	-1.396633538	1.396633538	M1	Male	trans
cg10295807_CCR6	1.52E-06	1.30E-05	-0.589371134	0.589371134	M1	Male	trans
cg26790209_RNU6-823P	1.52E-06	1.30E-05	-1.128105205	1.128105205	M1	Male	trans
cg25716065_FKBP10	1.52E-06	1.30E-05	0.579033897	0.579033897	M1	Male	trans
cg16348536_RPS27P26	1.52E-06	1.30E-05	-0.765746826	0.765746826	M1	Male	trans
cg01612190_ENSG00000237503	1.52E-06	1.30E-05	-0.523139225	0.523139225	M1	Male	trans
cg01612190_MTRES1P1	1.52E-06	1.30E-05	-0.371180709	0.371180709	M1	Male	trans
cg01612190_TAS2R16	1.52E-06	1.30E-05	-0.729527447	0.729527447	M1	Male	trans
cg01612190_MIR1252	1.52E-06	1.30E-05	-0.438690755	0.438690755	M1	Male	trans
cg01612190_SLC10A2	1.52E-06	1.30E-05	-0.800171551	0.800171551	M1	Male	trans
cg01612190_GJD2	1.52E-06	1.30E-05	-0.299544507	0.299544507	M1	Male	trans
cg01612190_RPL15P20	1.52E-06	1.30E-05	-0.946055137	0.946055137	M1	Male	trans
cg01612190_HAO2-IT1	1.52E-06	1.30E-05	-1.626432379	1.626432379	M1	Male	trans
cg01612190_CYCSP53	1.52E-06	1.30E-05	-1.626432379	1.626432379	M1	Male	trans
cg01612190_AHCYP4	1.52E-06	1.30E-05	-1.154344662	1.154344662	M1	Male	trans
cg01612190_RPL5P15	1.52E-06	1.30E-05	-1.626432379	1.626432379	M1	Male	trans
cg01612190_OLIG3	1.52E-06	1.30E-05	-1.626432379	1.626432379	M1	Male	trans
cg01612190_TRIM77	1.52E-06	1.30E-05	-1.626432379	1.626432379	M1	Male	trans
cg01612190_TRAV9-1	1.52E-06	1.30E-05	-1.154344662	1.154344662	M1	Male	trans
cg01612190_MIR329-1	1.52E-06	1.30E-05	-1.154344662	1.154344662	M1	Male	trans
cg01612190_MIR184	1.52E-06	1.30E-05	-1.626432379	1.626432379	M1	Male	trans
cg01612190_IGLV2-33	1.52E-06	1.30E-05	-1.626432379	1.626432379	M1	Male	trans
cg01612190_ENSG00000228361	1.52E-06	1.30E-05	-1.626432379	1.626432379	M1	Male	trans
cg01612190_ENSG00000232089	1.52E-06	1.30E-05	-1.626432379	1.626432379	M1	Male	trans
cg01612190_ENSG00000232418	1.52E-06	1.30E-05	-1.626432379	1.626432379	M1	Male	trans
cg01612190_ENSG00000237498	1.52E-06	1.30E-05	-1.154344662	1.154344662	M1	Male	trans
cg01612190_ENSG00000242545	1.52E-06	1.30E-05	-1.154344662	1.154344662	M1	Male	trans
cg18100127_RNU6-654P	1.52E-06	1.30E-05	-0.730048624	0.730048624	M1	Male	trans
cg17729836_LOXL4	1.52E-06	1.30E-05	-0.517927273	0.517927273	M1	Male	trans
cg04000274_PPP1R9A	1.52E-06	1.30E-05	-1.395752538	1.395752538	M1	Male	trans
cg23073032_AREG	1.52E-06	1.30E-05	1.210223084	1.210223084	M1	Male	trans
cg06955954_ENSG00000233720	1.52E-06	1.30E-05	-0.820204922	0.820204922	M1	Male	trans
cg11395293_BMS1P17	1.52E-06	1.30E-05	-0.699677618	0.699677618	M1	Male	trans
cg10801331_RNA5SP391	1.52E-06	1.30E-05	-1.205018093	1.205018093	M1	Male	trans
cg24429037_ENSG00000229454	1.52E-06	1.30E-05	-0.910983376	0.910983376	M1	Male	trans
cg06803261_RNU6-514P	1.52E-06	1.30E-05	-0.736386902	0.736386902	M1	Male	trans
cg16977073_IGKV1-12	1.52E-06	1.30E-05	-0.993206064	0.993206064	M1	Male	trans
cg02726798_RN7SL38P	1.52E-06	1.30E-05	-0.555474902	0.555474902	M1	Male	trans
cg09929408_ENSG00000233424	1.52E-06	1.30E-05	-0.859085831	0.859085831	M1	Male	trans
cg21111523_FOXA2	1.52E-06	1.30E-05	-1.113041138	1.113041138	M1	Male	trans
cg00066022_MTCO1P12	1.52E-06	1.30E-05	-0.724230049	0.724230049	M1	Male	trans
cg09919756_EI24P2	1.52E-06	1.30E-05	-0.721314322	0.721314322	M1	Male	trans
cg07850274_ZBTB21	1.52E-06	1.30E-05	-0.800210787	0.800210787	M1	Male	trans
cg11444278_ICOS	1.52E-06	1.30E-05	0.339006521	0.339006521	M1	Male	trans
cg26930498_ENSG00000212455	1.52E-06	1.30E-05	-0.639576924	0.639576924	M1	Male	trans
cg11935592_ENSG00000225531	1.52E-06	1.30E-05	-0.410210944	0.410210944	M1	Male	trans
cg01708411_PPIAP88	1.52E-06	1.30E-05	0.526337067	0.526337067	M1	Male	trans
cg19408449_GOT2P3	1.52E-06	1.30E-05	-0.528638483	0.528638483	M1	Male	trans
cg19548667_ENSG00000228940	1.52E-06	1.30E-05	-0.691762416	0.691762416	M1	Male	trans
cg21032074_C22orf42	1.52E-06	1.30E-05	-1.330074995	1.330074995	M1	Male	trans
cg24289553_RNU6-236P	1.52E-06	1.30E-05	-0.471147289	0.471147289	M1	Male	trans
cg03799335_RNU6-442P	1.52E-06	1.30E-05	-0.607095225	0.607095225	M1	Male	trans
cg22750960_RNU6-1201P	1.52E-06	1.30E-05	-0.925741034	0.925741034	M1	Male	trans
cg21059060_EIF3MP1	1.52E-06	1.30E-05	-0.739117484	0.739117484	M1	Male	trans
cg04967129_REEP1	1.52E-06	1.30E-05	-0.888295067	0.888295067	M1	Male	trans
cg00168193_OPN1SW	1.52E-06	1.30E-05	-1.135960483	1.135960483	M1	Male	trans
cg00530579_RNU6-212P	1.52E-06	1.30E-05	-0.673010362	0.673010362	M1	Male	trans
cg02340312_ENSG00000229970	1.52E-06	1.30E-05	-0.667960436	0.667960436	M1	Male	trans
cg17896072_TMEM100	1.52E-06	1.30E-05	-0.711850163	0.711850163	M1	Male	trans
cg03386811_LINC02052	1.52E-06	1.30E-05	-0.631711776	0.631711776	M1	Male	trans
cg06803261_TRABD2A	1.52E-06	1.30E-05	-0.757194345	0.757194345	M1	Male	trans
cg20117807_CICP1	1.52E-06	1.30E-05	-0.580607709	0.580607709	M1	Male	trans
cg21050001_SLC25A47	1.52E-06	1.30E-05	-0.558241664	0.558241664	M1	Male	trans
cg05898591_ENSG00000223944	1.52E-06	1.30E-05	0.684218883	0.684218883	M1	Male	trans
cg22052629_RNU6-72P	1.52E-06	1.30E-05	-0.769627407	0.769627407	M1	Male	trans
cg27465654_MIR1245A	1.52E-06	1.30E-05	0.200251754	0.200251754	M1	Male	trans
cg01710886_TEX37	1.52E-06	1.30E-05	0.725177917	0.725177917	M1	Male	trans
cg08681445_LINC00454	1.52E-06	1.30E-05	-0.797792401	0.797792401	M1	Male	trans
cg13236475_KLK3	1.52E-06	1.30E-05	-0.863946981	0.863946981	M1	Male	trans
cg16654079_EIF3MP1	1.52E-06	1.30E-05	-0.651423694	0.651423694	M1	Male	trans
cg14267705_ZNF311	1.52E-06	1.30E-05	-1.0223546	1.0223546	M1	Male	trans
cg15025375_CSMD3	1.52E-06	1.30E-05	-0.973731993	0.973731993	M1	Male	trans
cg23183144_HOXB5	1.52E-06	1.30E-05	-1.077478104	1.077478104	M1	Male	trans
cg10959048_XAGE1A	1.52E-06	1.30E-05	-0.775016501	0.775016501	M1	Male	trans
cg10959048_XAGE1B	1.52E-06	1.30E-05	-0.775016501	0.775016501	M1	Male	trans
cg14655590_RNU6-944P	1.52E-06	1.30E-05	-0.660391283	0.660391283	M1	Male	trans
cg25880954_ARHGDIG	1.52E-06	1.30E-05	-0.185905495	0.185905495	M1	Male	trans
cg17096979_TRBV28	1.52E-06	1.30E-05	-1.196728084	1.196728084	M1	Male	trans
cg00608701_ENSG00000235099	1.52E-06	1.30E-05	-0.800320656	0.800320656	M1	Male	trans
cg19217778_RN7SKP125	1.52E-06	1.30E-05	-0.419776766	0.419776766	M1	Male	trans
cg07656719_TNIP2P1	1.52E-06	1.30E-05	-0.669704847	0.669704847	M1	Male	trans
cg00458454_DEFB130B	1.52E-06	1.30E-05	-0.604691801	0.604691801	M1	Male	trans
cg00458454_DEFB130A	1.52E-06	1.30E-05	-0.604691801	0.604691801	M1	Male	trans
cg19703425_IGLJ2	1.52E-06	1.30E-05	-1.120303576	1.120303576	M1	Male	trans
cg08989647_ENSG00000230790	1.52E-06	1.30E-05	-1.170369594	1.170369594	M1	Male	trans
cg19563083_RNVU1-33	1.52E-06	1.30E-05	0.663638823	0.663638823	M1	Male	trans
cg03549208_AK4P6	1.52E-06	1.30E-05	-0.709697236	0.709697236	M1	Male	trans
cg27204205_COL21A1	1.52E-06	1.30E-05	-1.317359082	1.317359082	M1	Male	trans
cg17531430_BMS1P17	1.52E-06	1.30E-05	-0.648008452	0.648008452	M1	Male	trans
cg26474203_WASF5P	1.52E-06	1.30E-05	-0.495717587	0.495717587	M1	Male	trans
cg11831394_GHRHR	1.52E-06	1.30E-05	-0.935596408	0.935596408	M1	Male	trans
cg17844690_IL1A	1.52E-06	1.30E-05	-0.452627761	0.452627761	M1	Male	trans
cg02953382_MTND4P30	1.52E-06	1.30E-05	0.968588392	0.968588392	M1	Male	trans
cg17947922_ENSG00000226130	1.52E-06	1.30E-05	-0.906662306	0.906662306	M1	Male	trans
cg14282280_LINC01312	1.52E-06	1.30E-05	-0.851316849	0.851316849	M1	Male	trans
cg10854295_VN1R110P	1.52E-06	1.30E-05	-2.789731207	2.789731207	M1	Male	trans
cg13229245_RAD51AP1	1.52E-06	1.30E-05	0.399054211	0.399054211	M1	Male	trans
cg12938017_FLG-AS1	1.52E-06	1.30E-05	0.426300759	0.426300759	M1	Male	trans
cg06621919_GRM7-AS2	1.52E-06	1.30E-05	-0.742380367	0.742380367	M1	Male	trans
cg16444255_RNU6-438P	1.52E-06	1.30E-05	-0.720789661	0.720789661	M1	Male	trans
cg06649540_ENSG00000230172	1.52E-06	1.30E-05	-0.956192242	0.956192242	M1	Male	trans
cg02129159_S100Z	1.52E-06	1.30E-05	-0.848807511	0.848807511	M1	Male	trans
cg07904290_FAM183BP	1.52E-06	1.30E-05	-0.549503241	0.549503241	M1	Male	trans
cg16565439_RNU2-32P	1.52E-06	1.30E-05	-0.637363222	0.637363222	M1	Male	trans
cg13799853_IGLJ2	1.52E-06	1.30E-05	0.575417032	0.575417032	M1	Male	trans
cg04337937_ADAM5	1.52E-06	1.30E-05	-0.42923979	0.42923979	M1	Male	trans
cg07258419_C3P1	1.52E-06	1.30E-05	-0.290244028	0.290244028	M1	Male	trans
cg23909098_IGHJ1	1.52E-06	1.30E-05	0.500137652	0.500137652	M1	Male	trans
cg24130945_OR6Y1	1.52E-06	1.30E-05	-0.136949834	0.136949834	M1	Male	trans
cg10991855_RNU6-900P	1.52E-06	1.30E-05	-0.79693267	0.79693267	M1	Male	trans
cg07405255_ENSG00000233099	1.52E-06	1.30E-05	-1.519699609	1.519699609	M1	Male	trans
cg13845724_GPX6	1.52E-06	1.30E-05	-0.274930352	0.274930352	M1	Male	trans
cg15374032_SSR2	1.52E-06	1.30E-05	-0.793995086	0.793995086	M1	Male	trans
cg13535449_ENSG00000227728	1.52E-06	1.30E-05	-0.524406159	0.524406159	M1	Male	trans
cg17735372_IGHD5-18	1.52E-06	1.30E-05	-1.401867254	1.401867254	M1	Male	trans
cg16589950_LINC01525	1.52E-06	1.30E-05	-0.860656037	0.860656037	M1	Male	trans
cg11086960_LRRC8D	1.52E-06	1.30E-05	-0.916420836	0.916420836	M1	Male	trans
cg20567311_SRP14P1	1.52E-06	1.30E-05	-1.015015436	1.015015436	M1	Male	trans
cg23974730_IGHV3-74	1.52E-06	1.30E-05	0.885148423	0.885148423	M1	Male	trans
cg22168087_ADGRD1	1.52E-06	1.30E-05	0.567659055	0.567659055	M1	Male	trans
cg00489898_GBX2	1.52E-06	1.30E-05	-0.720985578	0.720985578	M1	Male	trans
cg23946663_HNRNPA1P29	1.52E-06	1.30E-05	-0.308583824	0.308583824	M1	Male	trans
cg07830906_ENSG00000189372	1.52E-06	1.30E-05	-0.539191416	0.539191416	M1	Male	trans
cg02711245_ENSG00000238007	1.52E-06	1.31E-05	-0.886739804	0.886739804	M1	Male	trans
cg26305729_GRPEL2P2	1.53E-06	1.31E-05	-1.323658924	1.323658924	M1	Male	trans
cg06699461_RAC1P5	1.53E-06	1.31E-05	-0.916916076	0.916916076	M1	Male	trans
cg19408449_PLA2G2D	1.53E-06	1.31E-05	-0.661013856	0.661013856	M1	Male	trans
cg24170716_CYCSP43	1.53E-06	1.31E-05	-1.316413775	1.316413775	M1	Male	trans
cg00743325_RN7SL271P	1.53E-06	1.31E-05	0.279956657	0.279956657	M1	Male	trans
cg01467903_PANTR1	1.53E-06	1.31E-05	-0.633931529	0.633931529	M1	Male	trans
cg13845724_ENSG00000242536	1.53E-06	1.31E-05	-0.814415267	0.814415267	M1	Male	trans
cg06219490_PRYP1	1.53E-06	1.31E-05	-1.351116868	1.351116868	M1	Male	trans
cg17106653_ELMO1	1.53E-06	1.31E-05	0.850255996	0.850255996	M1	Male	trans
cg07295550_IGSF21-AS1	1.53E-06	1.31E-05	-0.514832128	0.514832128	M1	Male	trans
cg19432243_ENSG00000232716	1.53E-06	1.31E-05	-0.515597812	0.515597812	M1	Male	trans
cg16740640_HOXC11	1.53E-06	1.31E-05	-0.462749209	0.462749209	M1	Male	trans
cg19408449_DRD3	1.53E-06	1.31E-05	-0.518310911	0.518310911	M1	Male	trans
cg19585707_RNU7-55P	1.53E-06	1.31E-05	-1.117996296	1.117996296	M1	Male	trans
cg19776984_SEZ6L	1.53E-06	1.31E-05	-0.994279822	0.994279822	M1	Male	trans
cg23160136_CYP1B1	1.53E-06	1.31E-05	-0.229343711	0.229343711	M1	Male	trans
cg09653571_RNU6-563P	1.53E-06	1.31E-05	-1.333440603	1.333440603	M1	Male	trans
cg19653415_ATP5PBP4	1.53E-06	1.31E-05	-1.261018521	1.261018521	M1	Male	trans
cg15712577_RNU6ATAC23P	1.53E-06	1.31E-05	-0.452675156	0.452675156	M1	Male	trans
cg02327812_DDX39AP1	1.53E-06	1.31E-05	-0.733455527	0.733455527	M1	Male	trans
cg00920736_PRRG3	1.53E-06	1.31E-05	-1.565233509	1.565233509	M1	Male	trans
cg05392160_MIR499A	1.53E-06	1.31E-05	-1.241202804	1.241202804	M1	Male	trans
cg24169118_ENSG00000233553	1.53E-06	1.31E-05	-0.529281652	0.529281652	M1	Male	trans
cg06621919_HNRNPA1P31	1.53E-06	1.31E-05	-0.894397175	0.894397175	M1	Male	trans
cg26486246_APCS	1.53E-06	1.31E-05	-1.293723757	1.293723757	M1	Male	trans
cg17096979_ENSG00000226945	1.53E-06	1.31E-05	-1.364183055	1.364183055	M1	Male	trans
cg12769996_PTGDS	1.53E-06	1.31E-05	-0.872590974	0.872590974	M1	Male	trans
cg16993108_LOXL4	1.53E-06	1.31E-05	-0.519246023	0.519246023	M1	Male	trans
cg20504446_MTCYBP42	1.53E-06	1.31E-05	-1.137547305	1.137547305	M1	Male	trans
cg05154833_LINC02812	1.53E-06	1.31E-05	-0.563980212	0.563980212	M1	Male	trans
cg14710552_BCL2A1	1.53E-06	1.31E-05	0.26907304	0.26907304	M1	Male	trans
cg01442214_ENSG00000240424	1.53E-06	1.31E-05	-0.718897032	0.718897032	M1	Male	trans
cg10991855_OR5P1P	1.53E-06	1.31E-05	-0.768817263	0.768817263	M1	Male	trans
cg03119028_ENSG00000229687	1.53E-06	1.31E-05	0.761648291	0.761648291	M1	Male	trans
cg03179052_HMGB2	1.53E-06	1.31E-05	-1.268647389	1.268647389	M1	Male	trans
cg18346106_H1-8	1.53E-06	1.31E-05	-0.821924059	0.821924059	M1	Male	trans
cg17806866_TEX33	1.53E-06	1.31E-05	-0.547805999	0.547805999	M1	Male	trans
cg26569518_RPS15P5	1.53E-06	1.31E-05	0.860096214	0.860096214	M1	Male	trans
cg19115205_NOBOX	1.53E-06	1.31E-05	-0.32896163	0.32896163	M1	Male	trans
cg19748509_RN7SL826P	1.53E-06	1.31E-05	0.75320163	0.75320163	M1	Male	trans
cg19748509_C10orf71-AS1	1.53E-06	1.31E-05	0.661880433	0.661880433	M1	Male	trans
cg04945651_ENSG00000234714	1.53E-06	1.31E-05	-0.777972645	0.777972645	M1	Male	trans
cg04621455_RNU6-898P	1.53E-06	1.31E-05	-0.911698196	0.911698196	M1	Male	trans
cg26034147_RPL12P45	1.53E-06	1.31E-05	-0.762411183	0.762411183	M1	Male	trans
cg26034147_RN7SL91P	1.53E-06	1.31E-05	-0.520146787	0.520146787	M1	Male	trans
cg14354282_ENSG00000239350	1.53E-06	1.31E-05	-1.033114386	1.033114386	M1	Male	trans
cg21610436_CD1B	1.53E-06	1.31E-05	-0.601294821	0.601294821	M1	Male	trans
cg11724156_ENSG00000231236	1.53E-06	1.31E-05	-0.372976625	0.372976625	M1	Male	trans
cg10039163_ENSG00000240143	1.53E-06	1.31E-05	-0.618035271	0.618035271	M1	Male	trans
cg05898591_PAICSP3	1.53E-06	1.31E-05	1.019524164	1.019524164	M1	Male	trans
cg13961318_WIF1	1.53E-06	1.31E-05	-0.547616793	0.547616793	M1	Male	trans
cg05773599_IFNA22P	1.53E-06	1.31E-05	-0.301831545	0.301831545	M1	Male	trans
cg17901463_ENSG00000226130	1.53E-06	1.31E-05	1.237621027	1.237621027	M1	Male	trans
cg23183144_HOXA9	1.53E-06	1.31E-05	-1.092650371	1.092650371	M1	Male	trans
cg04887104_GACAT3	1.53E-06	1.31E-05	-0.855267256	0.855267256	M1	Male	trans
cg01418749_PTGER4P2	1.53E-06	1.31E-05	-0.562753272	0.562753272	M1	Male	trans
cg26042854_ENSG00000219736	1.53E-06	1.31E-05	-1.413285298	1.413285298	M1	Male	trans
cg21945639_FAM110D	1.53E-06	1.31E-05	0.675445921	0.675445921	M1	Male	trans
cg09368836_LINC00973	1.53E-06	1.31E-05	-0.809403586	0.809403586	M1	Male	trans
cg02326058_ENSG00000234938	1.53E-06	1.31E-05	0.961311879	0.961311879	M1	Male	trans
cg13339009_MIR494	1.53E-06	1.31E-05	-0.744738146	0.744738146	M1	Male	trans
cg19271242_ENSG00000243179	1.53E-06	1.31E-05	-0.556966395	0.556966395	M1	Male	trans
cg27289662_RPL10AP2	1.53E-06	1.31E-05	-0.752639377	0.752639377	M1	Male	trans
cg07833852_ELOCP36	1.53E-06	1.31E-05	-0.55575172	0.55575172	M1	Male	trans
cg07833852_ELOCP26	1.53E-06	1.31E-05	-0.567710153	0.567710153	M1	Male	trans
cg19757526_SERPINA9	1.53E-06	1.31E-05	-0.87845447	0.87845447	M1	Male	trans
cg26893816_LOXL4	1.53E-06	1.31E-05	-0.508293389	0.508293389	M1	Male	trans
cg17348378_MIR141	1.53E-06	1.31E-05	-0.769924744	0.769924744	M1	Male	trans
cg26250747_RNU7-141P	1.53E-06	1.31E-05	1.128332384	1.128332384	M1	Male	trans
cg21479603_LALBA	1.53E-06	1.31E-05	-0.444227536	0.444227536	M1	Male	trans
cg18889973_LINC01839	1.53E-06	1.31E-05	-0.585551106	0.585551106	M1	Male	trans
cg20935363_APOBEC3B	1.53E-06	1.31E-05	0.671189016	0.671189016	M1	Male	trans
cg02401524_SLC4A8	1.53E-06	1.31E-05	-0.901908756	0.901908756	M1	Male	trans
cg09757838_OR4G2P	1.53E-06	1.31E-05	0.27382784	0.27382784	M1	Male	trans
cg01008267_TRBV2	1.53E-06	1.31E-05	-0.267302255	0.267302255	M1	Male	trans
cg05154833_CNR1	1.53E-06	1.31E-05	-0.711419585	0.711419585	M1	Male	trans
cg02154924_OR52E6	1.53E-06	1.31E-05	-0.7089302	0.7089302	M1	Male	trans
cg23798064_HNF4A-AS1	1.53E-06	1.31E-05	-0.701903684	0.701903684	M1	Male	trans
cg20967739_LINC01167	1.53E-06	1.31E-05	0.924878192	0.924878192	M1	Male	trans
cg22280068_TRBV12-2	1.53E-06	1.31E-05	-0.813981766	0.813981766	M1	Male	trans
cg15042047_IGKC	1.53E-06	1.31E-05	-0.85154592	0.85154592	M1	Male	trans
cg07472332_LINC01405	1.53E-06	1.31E-05	-1.164448832	1.164448832	M1	Male	trans
cg11380577_RPL18AP14	1.53E-06	1.31E-05	0.584427121	0.584427121	M1	Male	trans
cg08216943_FZD10	1.53E-06	1.31E-05	-1.225421813	1.225421813	M1	Male	trans
cg00516582_MRPS9-AS2	1.53E-06	1.31E-05	-0.742267716	0.742267716	M1	Male	trans
cg23695794_CNN2P8	1.53E-06	1.31E-05	-1.255624105	1.255624105	M1	Male	trans
cg03167407_MIR934	1.53E-06	1.31E-05	-1.429859482	1.429859482	M1	Male	trans
cg25033405_NLGN2	1.53E-06	1.31E-05	-0.742467937	0.742467937	M1	Male	trans
cg19585707_RNA5S9	1.53E-06	1.31E-05	-0.442973633	0.442973633	M1	Male	trans
cg15032304_OR5H1	1.53E-06	1.31E-05	-0.054256915	0.054256915	M1	Male	trans
cg14591380_ENSG00000237127	1.53E-06	1.31E-05	-1.208045324	1.208045324	M1	Male	trans
cg02351219_ENSG00000221857	1.53E-06	1.31E-05	-0.433229364	0.433229364	M1	Male	trans
cg11418303_SLC25A3P1	1.53E-06	1.31E-05	-0.75870176	0.75870176	M1	Male	trans
cg07490485_RNU1-89P	1.53E-06	1.31E-05	-0.964828135	0.964828135	M1	Male	trans
cg01028000_CALB2	1.53E-06	1.31E-05	-0.098424483	0.098424483	M1	Male	trans
cg19776984_CBX5P1	1.53E-06	1.31E-05	-0.920316973	0.920316973	M1	Male	trans
cg07712598_CA11	1.53E-06	1.31E-05	-0.630664713	0.630664713	M1	Male	trans
cg07263012_FBXW4P1	1.53E-06	1.31E-05	-0.55111244	0.55111244	M1	Male	trans
cg09825296_RNU6-11P	1.53E-06	1.31E-05	-0.617400187	0.617400187	M1	Male	trans
cg10836755_ENSG00000229002	1.53E-06	1.31E-05	-1.037116745	1.037116745	M1	Male	trans
cg23974730_TCL6	1.53E-06	1.31E-05	0.112122262	0.112122262	M1	Male	trans
cg25947301_LRRC55	1.53E-06	1.31E-05	-0.338636529	0.338636529	M1	Male	trans
cg04726019_IGHM	1.53E-06	1.31E-05	-0.655862272	0.655862272	M1	Male	trans
cg27141266_ALX1	1.53E-06	1.31E-05	-0.803705442	0.803705442	M1	Male	trans
cg08690235_TRIM40	1.53E-06	1.31E-05	-0.72699444	0.72699444	M1	Male	trans
cg02732176_ENSG00000238410	1.53E-06	1.31E-05	-1.299078827	1.299078827	M1	Male	trans
cg09227795_SNORD115-11	1.53E-06	1.31E-05	-0.805541176	0.805541176	M1	Male	trans
cg11815008_LINGO1	1.53E-06	1.31E-05	-0.336329952	0.336329952	M1	Male	trans
cg13027321_RPL34P3	1.53E-06	1.31E-05	-1.311446557	1.311446557	M1	Male	trans
cg03476414_SCGB3A1	1.53E-06	1.31E-05	-1.099040372	1.099040372	M1	Male	trans
cg13981054_RN7SL205P	1.53E-06	1.31E-05	0.952939055	0.952939055	M1	Male	trans
cg15938442_RFX6	1.53E-06	1.31E-05	-1.178976258	1.178976258	M1	Male	trans
cg03197961_TMSB10P2	1.53E-06	1.31E-05	-1.661611861	1.661611861	M1	Male	trans
cg05207347_KAT7P1	1.53E-06	1.31E-05	-0.402792764	0.402792764	M1	Male	trans
cg08894280_RNA5SP103	1.53E-06	1.31E-05	-1.504559793	1.504559793	M1	Male	trans
cg09700868_ENSG00000234132	1.53E-06	1.31E-05	-1.354201351	1.354201351	M1	Male	trans
cg27286337_RPL7AP71	1.53E-06	1.31E-05	-0.67639173	0.67639173	M1	Male	trans
cg21946824_ENSG00000232042	1.53E-06	1.31E-05	0.6025982	0.6025982	M1	Male	trans
cg13180315_RAB28P2	1.53E-06	1.31E-05	0.770391999	0.770391999	M1	Male	trans
cg17174466_ENSG00000224919	1.53E-06	1.31E-05	-0.451657739	0.451657739	M1	Male	trans
cg06619156_ADGRF5	1.53E-06	1.31E-05	-0.522398017	0.522398017	M1	Male	trans
cg22052629_CSPP1	1.53E-06	1.31E-05	-0.682542244	0.682542244	M1	Male	trans
cg27102691_KRT28	1.53E-06	1.31E-05	-0.620396757	0.620396757	M1	Male	trans
cg15295399_LINC01681	1.53E-06	1.31E-05	-0.81761516	0.81761516	M1	Male	trans
cg18878984_CALB2	1.53E-06	1.31E-05	-0.119115441	0.119115441	M1	Male	trans
cg11889058_SDHAP1	1.53E-06	1.31E-05	-1.062038155	1.062038155	M1	Male	trans
cg17324671_NOBOX	1.53E-06	1.31E-05	-0.373289274	0.373289274	M1	Male	trans
cg01521225_GAGE12G	1.53E-06	1.31E-05	-1.004932213	1.004932213	M1	Male	trans
cg05608612_OR5AU1	1.53E-06	1.31E-05	-0.223106594	0.223106594	M1	Male	trans
cg16078318_ENSG00000235036	1.54E-06	1.31E-05	-1.010119884	1.010119884	M1	Male	trans
cg02425558_ENSG00000236817	1.54E-06	1.31E-05	-0.514554226	0.514554226	M1	Male	trans
cg24430871_ATF1P1	1.54E-06	1.31E-05	-0.532256403	0.532256403	M1	Male	trans
cg16141652_RNU2-32P	1.54E-06	1.31E-05	-0.567448122	0.567448122	M1	Male	trans
cg15392827_PABPC1P8	1.54E-06	1.31E-05	0.342117519	0.342117519	M1	Male	trans
cg08792416_GJA1	1.54E-06	1.31E-05	-0.90271943	0.90271943	M1	Male	trans
cg20983125_RANP4	1.54E-06	1.31E-05	-0.675554214	0.675554214	M1	Male	trans
cg12067981_ENSG00000230197	1.54E-06	1.31E-05	-0.754376625	0.754376625	M1	Male	trans
cg12012381_RNU7-185P	1.54E-06	1.31E-05	1.118172915	1.118172915	M1	Male	trans
cg15933501_OR7D1P	1.54E-06	1.31E-05	-1.025386377	1.025386377	M1	Male	trans
cg18687588_ENSG00000228391	1.54E-06	1.31E-05	-0.827300439	0.827300439	M1	Male	trans
cg03079497_GRAMD4P2	1.54E-06	1.31E-05	0.708557294	0.708557294	M1	Male	trans
cg13845724_TMEM156	1.54E-06	1.31E-05	-0.878600357	0.878600357	M1	Male	trans
cg12776173_OPRPN	1.54E-06	1.31E-05	-0.418906429	0.418906429	M1	Male	trans
cg17324671_TRAV8-3	1.54E-06	1.31E-05	-0.405466923	0.405466923	M1	Male	trans
cg22280068_SNX22	1.54E-06	1.31E-05	-0.865360714	0.865360714	M1	Male	trans
cg24968733_LINC02027	1.54E-06	1.31E-05	-0.981305041	0.981305041	M1	Male	trans
cg13844904_OR2V1	1.54E-06	1.31E-05	-0.111715475	0.111715475	M1	Male	trans
cg00272992_RN7SL645P	1.54E-06	1.31E-05	-0.153944102	0.153944102	M1	Male	trans
cg01485439_OR10G7	1.54E-06	1.31E-05	-0.007622899	0.007622899	M1	Male	trans
cg01485439_KRT18P64	1.54E-06	1.31E-05	-0.750567363	0.750567363	M1	Male	trans
cg01485439_SLC25A5P7	1.54E-06	1.31E-05	-0.627040234	0.627040234	M1	Male	trans
cg01485439_ROBO2P1	1.54E-06	1.31E-05	-0.449353395	0.449353395	M1	Male	trans
cg01485439_RN7SL167P	1.54E-06	1.31E-05	-1.201341152	1.201341152	M1	Male	trans
cg01485439_HSPA8P20	1.54E-06	1.31E-05	-0.289333336	0.289333336	M1	Male	trans
cg01485439_RNU6-1071P	1.54E-06	1.31E-05	-0.950452071	0.950452071	M1	Male	trans
cg01485439_SGCEP1	1.54E-06	1.31E-05	-0.557122011	0.557122011	M1	Male	trans
cg01485439_RNU4-12P	1.54E-06	1.31E-05	-1.339154652	1.339154652	M1	Male	trans
cg01485439_MROH4P	1.54E-06	1.31E-05	-0.950452071	0.950452071	M1	Male	trans
cg01485439_RPS26P40	1.54E-06	1.31E-05	-1.339154652	1.339154652	M1	Male	trans
cg01485439_RPL5P28	1.54E-06	1.31E-05	-0.677151774	0.677151774	M1	Male	trans
cg01485439_RNU6-1313P	1.54E-06	1.31E-05	-0.950452071	0.950452071	M1	Male	trans
cg01485439_SSX8P	1.54E-06	1.31E-05	-1.339154652	1.339154652	M1	Male	trans
cg01485439_RNU4-6P	1.54E-06	1.31E-05	-0.950452071	0.950452071	M1	Male	trans
cg01485439_ENSG00000225333	1.54E-06	1.31E-05	-0.950452071	0.950452071	M1	Male	trans
cg01485439_ENSG00000226043	1.54E-06	1.31E-05	-0.950452071	0.950452071	M1	Male	trans
cg01485439_ENSG00000227519	1.54E-06	1.31E-05	-0.337693438	0.337693438	M1	Male	trans
cg01485439_ENSG00000228877	1.54E-06	1.31E-05	-0.950452071	0.950452071	M1	Male	trans
cg01485439_ENSG00000230695	1.54E-06	1.31E-05	-0.286038924	0.286038924	M1	Male	trans
cg01485439_ENSG00000237083	1.54E-06	1.31E-05	-0.950452071	0.950452071	M1	Male	trans
cg01485439_RNU6-465P	1.54E-06	1.31E-05	-0.217792182	0.217792182	M1	Male	trans
cg03211192_CT47A8	1.54E-06	1.31E-05	0.684887665	0.684887665	M1	Male	trans
cg01442214_SNX18P4	1.54E-06	1.31E-05	-0.484234494	0.484234494	M1	Male	trans
cg00046336_ENSG00000234442	1.54E-06	1.31E-05	-0.659022216	0.659022216	M1	Male	trans
cg12562232_ENSG00000235546	1.54E-06	1.31E-05	-0.742385534	0.742385534	M1	Male	trans
cg17324671_G6PC1	1.54E-06	1.31E-05	-0.48844857	0.48844857	M1	Male	trans
cg18810937_ENSG00000238440	1.54E-06	1.31E-05	-0.459121558	0.459121558	M1	Male	trans
cg07905199_LINC02575	1.54E-06	1.31E-05	-0.685523774	0.685523774	M1	Male	trans
cg07793432_MPDZ	1.54E-06	1.31E-05	-0.744184959	0.744184959	M1	Male	trans
cg24164284_RPL5P6	1.54E-06	1.31E-05	-0.329159036	0.329159036	M1	Male	trans
cg24164284_RNU6-629P	1.54E-06	1.31E-05	-0.374029621	0.374029621	M1	Male	trans
cg24164284_LINC01923	1.54E-06	1.31E-05	-0.987477108	0.987477108	M1	Male	trans
cg24164284_H3P9	1.54E-06	1.31E-05	-0.631646048	0.631646048	M1	Male	trans
cg24164284_MIR202HG	1.54E-06	1.31E-05	-0.933716079	0.933716079	M1	Male	trans
cg24164284_OR51S1	1.54E-06	1.31E-05	-1.39132167	1.39132167	M1	Male	trans
cg24164284_OR4K15	1.54E-06	1.31E-05	-1.39132167	1.39132167	M1	Male	trans
cg24164284_RPL18P11	1.54E-06	1.31E-05	-0.987477108	0.987477108	M1	Male	trans
cg24164284_RNU6-457P	1.54E-06	1.31E-05	-1.249853062	1.249853062	M1	Male	trans
cg24164284_CABP5	1.54E-06	1.31E-05	-0.987477108	0.987477108	M1	Male	trans
cg24164284_ENSG00000201009	1.54E-06	1.31E-05	-0.809297103	0.809297103	M1	Male	trans
cg24164284_SNORA72	1.54E-06	1.31E-05	-0.987477108	0.987477108	M1	Male	trans
cg24164284_ZNF92P1Y	1.54E-06	1.31E-05	-1.39132167	1.39132167	M1	Male	trans
cg24164284_ENSG00000220918	1.54E-06	1.31E-05	-1.39132167	1.39132167	M1	Male	trans
cg24164284_ENSG00000225583	1.54E-06	1.31E-05	-0.987477108	0.987477108	M1	Male	trans
cg24164284_ENSG00000231489	1.54E-06	1.31E-05	-1.39132167	1.39132167	M1	Male	trans
cg24164284_ENSG00000234448	1.54E-06	1.31E-05	-1.39132167	1.39132167	M1	Male	trans
cg24164284_ENSG00000237390	1.54E-06	1.31E-05	-0.426040504	0.426040504	M1	Male	trans
cg22783940_SHISA6	1.54E-06	1.31E-05	-0.360629322	0.360629322	M1	Male	trans
cg03562628_MTCO3P16	1.54E-06	1.31E-05	-0.571307968	0.571307968	M1	Male	trans
cg06320570_RNU6-379P	1.54E-06	1.31E-05	-1.470538706	1.470538706	M1	Male	trans
cg14117219_CCNQP1	1.54E-06	1.31E-05	0.932905032	0.932905032	M1	Male	trans
cg06902555_ENSG00000235806	1.54E-06	1.31E-05	-0.976728619	0.976728619	M1	Male	trans
cg27015884_ENSG00000196893	1.54E-06	1.31E-05	-0.809856667	0.809856667	M1	Male	trans
cg22797354_HMGN2P31	1.54E-06	1.31E-05	-0.528218625	0.528218625	M1	Male	trans
cg17097571_NDRG4	1.54E-06	1.31E-05	0.467993454	0.467993454	M1	Male	trans
cg13229245_FUNDC1	1.54E-06	1.31E-05	0.426332737	0.426332737	M1	Male	trans
cg00306267_DIRC1	1.54E-06	1.31E-05	-0.348258399	0.348258399	M1	Male	trans
cg01016056_ENSG00000203396	1.54E-06	1.31E-05	-0.367845239	0.367845239	M1	Male	trans
cg22389545_RN7SKP123	1.54E-06	1.31E-05	0.919777879	0.919777879	M1	Male	trans
cg22389545_RN7SKP212	1.54E-06	1.31E-05	0.919777879	0.919777879	M1	Male	trans
cg22389545_ADIRF	1.54E-06	1.31E-05	0.919777879	0.919777879	M1	Male	trans
cg22389545_PIEZO1P1	1.54E-06	1.31E-05	0.596386463	0.596386463	M1	Male	trans
cg22389545_U8	1.54E-06	1.31E-05	0.596386463	0.596386463	M1	Male	trans
cg22389545_ENSG00000228757	1.54E-06	1.31E-05	0.367287675	0.367287675	M1	Male	trans
cg22389545_FTLP18	1.54E-06	1.31E-05	1.025291461	1.025291461	M1	Male	trans
cg22389545_KRT8P21	1.54E-06	1.31E-05	1.025291461	1.025291461	M1	Male	trans
cg22389545_NBPF21P	1.54E-06	1.31E-05	1.025291461	1.025291461	M1	Male	trans
cg22389545_LINC02418	1.54E-06	1.31E-05	0.727690705	0.727690705	M1	Male	trans
cg22389545_ENSG00000203492	1.54E-06	1.31E-05	0.727690705	0.727690705	M1	Male	trans
cg22389545_ENSG00000224027	1.54E-06	1.31E-05	1.025291461	1.025291461	M1	Male	trans
cg22389545_ENSG00000224374	1.54E-06	1.31E-05	0.307587438	0.307587438	M1	Male	trans
cg22389545_ENSG00000224603	1.54E-06	1.31E-05	0.727690705	0.727690705	M1	Male	trans
cg22389545_ENSG00000230245	1.54E-06	1.31E-05	0.727690705	0.727690705	M1	Male	trans
cg22389545_ENSG00000234087	1.54E-06	1.31E-05	0.727690705	0.727690705	M1	Male	trans
cg22389545_TEDDM2P	1.54E-06	1.31E-05	0.455580949	0.455580949	M1	Male	trans
cg22389545_DHFRP5	1.54E-06	1.31E-05	0.518438522	0.518438522	M1	Male	trans
cg22389545_RPL7P3	1.54E-06	1.31E-05	0.518438522	0.518438522	M1	Male	trans
cg22389545_EIF3JP1	1.54E-06	1.31E-05	0.342327788	0.342327788	M1	Male	trans
cg22389545_ENSG00000229720	1.54E-06	1.31E-05	0.518438522	0.518438522	M1	Male	trans
cg03179052_CA8	1.54E-06	1.31E-05	-1.599274843	1.599274843	M1	Male	trans
cg05703749_TRBV20-1	1.54E-06	1.31E-05	-0.40112543	0.40112543	M1	Male	trans
cg14398342_ENSG00000236355	1.54E-06	1.31E-05	-0.634858742	0.634858742	M1	Male	trans
cg03861379_CD300LD	1.54E-06	1.31E-05	-0.894106033	0.894106033	M1	Male	trans
cg00713939_OR6C66P	1.54E-06	1.31E-05	0.246099793	0.246099793	M1	Male	trans
cg23989409_FNDC1-IT1	1.54E-06	1.31E-05	-0.794441749	0.794441749	M1	Male	trans
cg08894280_CRACR2A	1.54E-06	1.31E-05	-1.431688419	1.431688419	M1	Male	trans
cg10295807_RPL34P20	1.54E-06	1.31E-05	-0.579789186	0.579789186	M1	Male	trans
cg23741364_LINC01788	1.54E-06	1.31E-05	-0.639200395	0.639200395	M1	Male	trans
cg23741364_REG1CP	1.54E-06	1.31E-05	-1.098896014	1.098896014	M1	Male	trans
cg23741364_MTND5P27	1.54E-06	1.31E-05	-1.098896014	1.098896014	M1	Male	trans
cg23741364_SLC6A18	1.54E-06	1.31E-05	-1.098896014	1.098896014	M1	Male	trans
cg23741364_MTND6P24	1.54E-06	1.31E-05	-0.728783458	0.728783458	M1	Male	trans
cg23741364_RN7SKP231	1.54E-06	1.31E-05	-0.779930825	0.779930825	M1	Male	trans
cg23741364_PCDH9-AS1	1.54E-06	1.31E-05	-0.779930825	0.779930825	M1	Male	trans
cg23741364_MIR509-2	1.54E-06	1.31E-05	-1.098896014	1.098896014	M1	Male	trans
cg23741364_MIR509-3	1.54E-06	1.31E-05	-1.098896014	1.098896014	M1	Male	trans
cg23741364_TRIM51GP	1.54E-06	1.31E-05	-1.098896014	1.098896014	M1	Male	trans
cg23741364_D21S2088E	1.54E-06	1.31E-05	-1.098896014	1.098896014	M1	Male	trans
cg23741364_ENSG00000237555	1.54E-06	1.31E-05	-1.098896014	1.098896014	M1	Male	trans
cg23741364_ENSG00000237699	1.54E-06	1.31E-05	-0.985807727	0.985807727	M1	Male	trans
cg23741364_RNU6-95P	1.54E-06	1.31E-05	-1.097647926	1.097647926	M1	Male	trans
cg23741364_KRT18P42	1.54E-06	1.31E-05	-1.061298713	1.061298713	M1	Male	trans
cg17969084_OR3A4P	1.54E-06	1.31E-05	0.604139004	0.604139004	M1	Male	trans
cg06754924_LINC01501	1.54E-06	1.31E-05	-0.758992831	0.758992831	M1	Male	trans
cg04136018_ENSG00000228181	1.54E-06	1.31E-05	0.621188339	0.621188339	M1	Male	trans
cg20983125_OR2L13	1.54E-06	1.31E-05	-0.293540292	0.293540292	M1	Male	trans
cg05708441_MDGA1	1.54E-06	1.32E-05	-0.627481465	0.627481465	M1	Male	trans
cg05732866_ENSG00000236676	1.54E-06	1.32E-05	-0.950492188	0.950492188	M1	Male	trans
cg19408449_ENSG00000235192	1.54E-06	1.32E-05	-0.49182271	0.49182271	M1	Male	trans
cg13011999_LINC01886	1.54E-06	1.32E-05	0.309749001	0.309749001	M1	Male	trans
cg23741364_ASB18	1.54E-06	1.32E-05	-0.643425298	0.643425298	M1	Male	trans
cg11086960_FUCA2	1.54E-06	1.32E-05	-0.914839693	0.914839693	M1	Male	trans
cg15576245_SGCD	1.54E-06	1.32E-05	-0.457509025	0.457509025	M1	Male	trans
cg15482000_RNA5SP242	1.54E-06	1.32E-05	-0.255109124	0.255109124	M1	Male	trans
cg06754924_CYCSP43	1.54E-06	1.32E-05	-0.836237	0.836237	M1	Male	trans
cg05392160_FCGR1B	1.54E-06	1.32E-05	-0.841621847	0.841621847	M1	Male	trans
cg05520765_PPP3R2	1.54E-06	1.32E-05	-0.967254806	0.967254806	M1	Male	trans
cg08681445_BTG3P1	1.54E-06	1.32E-05	-0.720776719	0.720776719	M1	Male	trans
cg13872511_RNU6-1000P	1.54E-06	1.32E-05	-1.22385472	1.22385472	M1	Male	trans
cg24347251_NLRP11	1.54E-06	1.32E-05	-1.107696481	1.107696481	M1	Male	trans
cg00894219_IGLV3-12	1.54E-06	1.32E-05	-0.356603108	0.356603108	M1	Male	trans
cg06757548_ENSG00000216480	1.54E-06	1.32E-05	0.62953389	0.62953389	M1	Male	trans
cg17867325_RPL21P107	1.54E-06	1.32E-05	1.004622311	1.004622311	M1	Male	trans
cg25604613_CTSV	1.54E-06	1.32E-05	-0.505773597	0.505773597	M1	Male	trans
cg07656719_MED15P9	1.54E-06	1.32E-05	-0.580522377	0.580522377	M1	Male	trans
cg09381162_RNU6-159P	1.54E-06	1.32E-05	-0.99961205	0.99961205	M1	Male	trans
cg08176762_PTGDS	1.54E-06	1.32E-05	-0.722078524	0.722078524	M1	Male	trans
cg15889703_OR2T35	1.54E-06	1.32E-05	-0.028018888	0.028018888	M1	Male	trans
cg09064754_ATP5MC1P4	1.54E-06	1.32E-05	0.500125289	0.500125289	M1	Male	trans
cg08881019_ENSG00000238295	1.54E-06	1.32E-05	0.69779777	0.69779777	M1	Male	trans
cg09705401_IGHG4	1.54E-06	1.32E-05	-0.827388765	0.827388765	M1	Male	trans
cg11478335_OLFML2B	1.54E-06	1.32E-05	-0.545074702	0.545074702	M1	Male	trans
cg03094912_DNTT	1.54E-06	1.32E-05	-0.786143214	0.786143214	M1	Male	trans
cg15447610_MIR2053	1.54E-06	1.32E-05	-1.184622913	1.184622913	M1	Male	trans
cg08406402_FGB	1.54E-06	1.32E-05	-0.955405121	0.955405121	M1	Male	trans
cg03348901_LINC02636	1.54E-06	1.32E-05	0.440266718	0.440266718	M1	Male	trans
cg16115454_AVPR1A	1.54E-06	1.32E-05	-0.598051012	0.598051012	M1	Male	trans
cg00169694_HIGD1AP15	1.54E-06	1.32E-05	-1.061454227	1.061454227	M1	Male	trans
cg21828663_ENSG00000224842	1.54E-06	1.32E-05	-1.068940782	1.068940782	M1	Male	trans
cg07833852_ALX1	1.54E-06	1.32E-05	-0.544964956	0.544964956	M1	Male	trans
cg08894280_SMR3A	1.54E-06	1.32E-05	-1.244550491	1.244550491	M1	Male	trans
cg01716040_ENSG00000235988	1.54E-06	1.32E-05	-0.733219885	0.733219885	M1	Male	trans
cg20825109_RPL30P5	1.54E-06	1.32E-05	-0.91060507	0.91060507	M1	Male	trans
cg08188698_CTSV	1.54E-06	1.32E-05	-0.501689377	0.501689377	M1	Male	trans
cg10801331_CLDN25	1.54E-06	1.32E-05	-0.951304818	0.951304818	M1	Male	trans
cg16596598_NKX6-3	1.54E-06	1.32E-05	-0.421577301	0.421577301	M1	Male	trans
cg22548845_ENSG00000225359	1.54E-06	1.32E-05	-0.402242829	0.402242829	M1	Male	trans
cg08653161_RNU6-797P	1.54E-06	1.32E-05	-0.990661618	0.990661618	M1	Male	trans
cg08547343_PMCHL2	1.54E-06	1.32E-05	0.840364949	0.840364949	M1	Male	trans
cg24588582_PABPC1L2B	1.54E-06	1.32E-05	-1.05346051	1.05346051	M1	Male	trans
cg25486571_ENSG00000203565	1.54E-06	1.32E-05	-0.750252561	0.750252561	M1	Male	trans
cg01008267_EIF3MP1	1.54E-06	1.32E-05	-0.772678718	0.772678718	M1	Male	trans
cg26376241_SLC17A8	1.54E-06	1.32E-05	0.326636068	0.326636068	M1	Male	trans
cg15556748_ZNF619P1	1.54E-06	1.32E-05	0.610450972	0.610450972	M1	Male	trans
cg04325406_CD93	1.54E-06	1.32E-05	-0.830565099	0.830565099	M1	Male	trans
cg05821771_LINC01514	1.54E-06	1.32E-05	-0.482493429	0.482493429	M1	Male	trans
cg02241545_KLF2P1	1.54E-06	1.32E-05	-0.446260627	0.446260627	M1	Male	trans
cg13845724_RNU6-599P	1.54E-06	1.32E-05	-0.492917313	0.492917313	M1	Male	trans
cg16596598_WDFY4	1.54E-06	1.32E-05	-0.398836432	0.398836432	M1	Male	trans
cg00490039_SPZ1	1.54E-06	1.32E-05	-0.496545074	0.496545074	M1	Male	trans
cg11086960_ATP2C1	1.54E-06	1.32E-05	-0.812341394	0.812341394	M1	Male	trans
cg15995131_ENSG00000224326	1.54E-06	1.32E-05	-0.691933382	0.691933382	M1	Male	trans
cg04563337_SNORD114-1	1.54E-06	1.32E-05	0.620443302	0.620443302	M1	Male	trans
cg22168087_FCRL5	1.54E-06	1.32E-05	0.818695185	0.818695185	M1	Male	trans
cg05046525_C11orf86	1.54E-06	1.32E-05	7.794562426	7.794562426	M1	Male	trans
cg06754924_IGHG3	1.54E-06	1.32E-05	-0.701724309	0.701724309	M1	Male	trans
cg07793432_AMY1B	1.54E-06	1.32E-05	-0.785145116	0.785145116	M1	Male	trans
cg24164284_SNORD114-11	1.54E-06	1.32E-05	-0.98874256	0.98874256	M1	Male	trans
cg00899976_LINC01280	1.54E-06	1.32E-05	-0.827209171	0.827209171	M1	Male	trans
cg26832639_KLK3	1.54E-06	1.32E-05	-0.970103301	0.970103301	M1	Male	trans
cg07833852_ENSG00000228855	1.54E-06	1.32E-05	-0.807396449	0.807396449	M1	Male	trans
cg07850274_NEXMIF	1.54E-06	1.32E-05	-0.761603868	0.761603868	M1	Male	trans
cg02792740_LRRC40	1.54E-06	1.32E-05	0.668572736	0.668572736	M1	Male	trans
cg06619156_RPS4XP4	1.54E-06	1.32E-05	-0.83582429	0.83582429	M1	Male	trans
cg12395926_UNC5A	1.54E-06	1.32E-05	-0.824255406	0.824255406	M1	Male	trans
cg00811340_CENPNP1	1.54E-06	1.32E-05	-0.853725479	0.853725479	M1	Male	trans
cg26075213_SLC6A7	1.54E-06	1.32E-05	-0.582600932	0.582600932	M1	Male	trans
cg27146574_ENSG00000229717	1.54E-06	1.32E-05	-1.126768803	1.126768803	M1	Male	trans
cg27030245_SUMO1P4	1.54E-06	1.32E-05	0.682636108	0.682636108	M1	Male	trans
cg27380499_MIR100	1.54E-06	1.32E-05	0.531743015	0.531743015	M1	Male	trans
cg00018229_RNU6-973P	1.54E-06	1.32E-05	0.647052898	0.647052898	M1	Male	trans
cg19703425_CD1C	1.54E-06	1.32E-05	-1.085005127	1.085005127	M1	Male	trans
cg02323453_HMGN2P36	1.54E-06	1.32E-05	1.012832455	1.012832455	M1	Male	trans
cg02385593_MTND2P15	1.54E-06	1.32E-05	-0.700699268	0.700699268	M1	Male	trans
cg16550453_Y_RNA	1.54E-06	1.32E-05	-0.58905323	0.58905323	M1	Male	trans
cg20252529_RNU4-84P	1.54E-06	1.32E-05	-0.691988978	0.691988978	M1	Male	trans
cg23974730_SPZ1	1.54E-06	1.32E-05	0.781589779	0.781589779	M1	Male	trans
cg06634917_TEX37	1.54E-06	1.32E-05	-0.789373377	0.789373377	M1	Male	trans
cg13854498_GACAT3	1.54E-06	1.32E-05	-0.573151032	0.573151032	M1	Male	trans
cg14045652_ZNF680P1	1.55E-06	1.32E-05	-1.089644432	1.089644432	M1	Male	trans
cg22548845_ENSG00000241183	1.55E-06	1.32E-05	-0.909205422	0.909205422	M1	Male	trans
cg14732488_PEDS1-UBE2V1	1.55E-06	1.32E-05	-0.523960013	0.523960013	M1	Male	trans
cg00516582_NKX6-1	1.55E-06	1.32E-05	-0.868163802	0.868163802	M1	Male	trans
cg00305285_MTND2P2	1.55E-06	1.32E-05	-0.450887267	0.450887267	M1	Male	trans
cg02751273_FCF1P4	1.55E-06	1.32E-05	0.868546125	0.868546125	M1	Male	trans
cg02720442_IRX1	1.55E-06	1.32E-05	0.627378386	0.627378386	M1	Male	trans
cg21873967_ENSG00000232848	1.55E-06	1.32E-05	-1.024100979	1.024100979	M1	Male	trans
cg10501210_ENSG00000223502	1.55E-06	1.32E-05	-0.968549602	0.968549602	M1	Male	trans
cg03386811_PNMT	1.55E-06	1.32E-05	-0.668912838	0.668912838	M1	Male	trans
cg21000599_KRT18P12	1.55E-06	1.32E-05	-0.546888323	0.546888323	M1	Male	trans
cg24856383_CDV3P1	1.55E-06	1.32E-05	1.040982823	1.040982823	M1	Male	trans
cg24856383_RNF6P1	1.55E-06	1.32E-05	1.045231528	1.045231528	M1	Male	trans
cg17969084_RN7SL583P	1.55E-06	1.32E-05	0.775588907	0.775588907	M1	Male	trans
cg07850274_CLOCK	1.55E-06	1.32E-05	-0.823798271	0.823798271	M1	Male	trans
cg19498912_IGHD1-20	1.55E-06	1.32E-05	-1.126495792	1.126495792	M1	Male	trans
cg27039034_USP17L5	1.55E-06	1.32E-05	0.726504279	0.726504279	M1	Male	trans
cg12291533_ENSG00000236366	1.55E-06	1.32E-05	-0.895001497	0.895001497	M1	Male	trans
cg18835705_RN7SKP206	1.55E-06	1.32E-05	-0.726554892	0.726554892	M1	Male	trans
cg10039163_OR2S1P	1.55E-06	1.32E-05	-0.450359408	0.450359408	M1	Male	trans
cg17839232_OR11M1P	1.55E-06	1.32E-05	-0.72442257	0.72442257	M1	Male	trans
cg17714200_HSD17B7P1	1.55E-06	1.32E-05	-0.517167808	0.517167808	M1	Male	trans
cg21543103_RPS26P56	1.55E-06	1.32E-05	-1.091141207	1.091141207	M1	Male	trans
cg08406402_ENSG00000225337	1.55E-06	1.32E-05	-0.858260017	0.858260017	M1	Male	trans
cg23974730_TRAV14DV4	1.55E-06	1.32E-05	0.846309961	0.846309961	M1	Male	trans
cg08474651_HOXD1	1.55E-06	1.32E-05	0.551553159	0.551553159	M1	Male	trans
cg06204030_RNU6-1311P	1.55E-06	1.32E-05	0.404301396	0.404301396	M1	Male	trans
cg14674743_PNKDP1	1.55E-06	1.32E-05	-0.882467961	0.882467961	M1	Male	trans
cg12553365_RNU6-46P	1.55E-06	1.32E-05	-0.694865696	0.694865696	M1	Male	trans
cg07914385_COL6A6	1.55E-06	1.32E-05	-0.434076244	0.434076244	M1	Male	trans
cg16476991_KRT71	1.55E-06	1.32E-05	0.477210321	0.477210321	M1	Male	trans
cg22052629_PFKFB2	1.55E-06	1.32E-05	-0.603759196	0.603759196	M1	Male	trans
cg09480417_RPL23AP14	1.55E-06	1.32E-05	-1.09865552	1.09865552	M1	Male	trans
cg20339553_ALDOAP2	1.55E-06	1.32E-05	0.482042214	0.482042214	M1	Male	trans
cg14579235_ZNF114P1	1.55E-06	1.32E-05	-0.596894372	0.596894372	M1	Male	trans
cg12156661_SERPINA5	1.55E-06	1.32E-05	-0.750147792	0.750147792	M1	Male	trans
cg23155884_CCL17	1.55E-06	1.32E-05	-0.824080395	0.824080395	M1	Male	trans
cg17096979_HOXC4	1.55E-06	1.32E-05	-1.539695732	1.539695732	M1	Male	trans
cg10039163_ENSG00000227537	1.55E-06	1.32E-05	-0.720722312	0.720722312	M1	Male	trans
cg24294835_OR51A4	1.55E-06	1.32E-05	-0.554409936	0.554409936	M1	Male	trans
cg26718078_RNU6-1085P	1.55E-06	1.32E-05	-0.487292287	0.487292287	M1	Male	trans
cg15577927_ENSG00000241746	1.55E-06	1.32E-05	0.367086911	0.367086911	M1	Male	trans
cg08825286_ENSG00000227400	1.55E-06	1.32E-05	-0.995213655	0.995213655	M1	Male	trans
cg14190294_CRYGD	1.55E-06	1.32E-05	-0.980159038	0.980159038	M1	Male	trans
cg13961318_ENSG00000212206	1.55E-06	1.32E-05	-0.785863368	0.785863368	M1	Male	trans
cg13799853_RPS3AP49	1.55E-06	1.32E-05	0.535184691	0.535184691	M1	Male	trans
cg25486571_LINC01429	1.55E-06	1.32E-05	-1.05402897	1.05402897	M1	Male	trans
cg17106653_IGKV2-30	1.55E-06	1.32E-05	1.154917323	1.154917323	M1	Male	trans
cg01877776_NTSR2	1.55E-06	1.32E-05	-0.991733341	0.991733341	M1	Male	trans
cg00074244_BCL3	1.55E-06	1.32E-05	0.510889568	0.510889568	M1	Male	trans
cg16963484_IGHV3-7	1.55E-06	1.32E-05	-0.59325704	0.59325704	M1	Male	trans
cg15469284_OR2T33	1.55E-06	1.32E-05	-0.140071019	0.140071019	M1	Male	trans
cg00892312_AIRE	1.55E-06	1.32E-05	1.210025804	1.210025804	M1	Male	trans
cg14313932_SUSD5	1.55E-06	1.32E-05	-0.559334671	0.559334671	M1	Male	trans
cg07501868_AP3B2	1.55E-06	1.32E-05	-1.19652776	1.19652776	M1	Male	trans
cg27251155_ENSG00000229491	1.55E-06	1.32E-05	-0.811873525	0.811873525	M1	Male	trans
cg14801778_SNORD115-12	1.55E-06	1.32E-05	-0.111417349	0.111417349	M1	Male	trans
cg11153505_S100Z	1.55E-06	1.32E-05	-0.538647842	0.538647842	M1	Male	trans
cg11889058_SPRY4-AS1	1.55E-06	1.32E-05	-1.329249334	1.329249334	M1	Male	trans
cg23200371_LINC01492	1.55E-06	1.32E-05	-0.672069572	0.672069572	M1	Male	trans
cg24430871_ACTBP7	1.55E-06	1.32E-05	-0.544355443	0.544355443	M1	Male	trans
cg23370710_H2BW1	1.55E-06	1.32E-05	-0.671499748	0.671499748	M1	Male	trans
cg11217037_LINC02529	1.55E-06	1.32E-05	-0.678609883	0.678609883	M1	Male	trans
cg17969084_RFC3P1	1.55E-06	1.32E-05	0.880754699	0.880754699	M1	Male	trans
cg04996388_MIR30A	1.55E-06	1.32E-05	-0.682179043	0.682179043	M1	Male	trans
cg08084788_SLC30A8	1.55E-06	1.32E-05	-0.516361105	0.516361105	M1	Male	trans
cg08926056_DYNC1I1	1.55E-06	1.32E-05	0.608182806	0.608182806	M1	Male	trans
cg10261952_NANOGP10	1.55E-06	1.32E-05	-0.492935511	0.492935511	M1	Male	trans
cg26788903_ENSG00000228401	1.55E-06	1.32E-05	-1.046253191	1.046253191	M1	Male	trans
cg13440924_TTTY22	1.55E-06	1.32E-05	-0.721491063	0.721491063	M1	Male	trans
cg16596598_SYNE3	1.55E-06	1.32E-05	-0.493510818	0.493510818	M1	Male	trans
cg01391898_TFCP2L1	1.55E-06	1.32E-05	0.617510645	0.617510645	M1	Male	trans
cg07917878_ID1	1.55E-06	1.32E-05	-0.482422856	0.482422856	M1	Male	trans
cg02930518_CCL7	1.55E-06	1.32E-05	-0.344804101	0.344804101	M1	Male	trans
cg02514711_ENSG00000238258	1.55E-06	1.32E-05	0.497316077	0.497316077	M1	Male	trans
cg06502685_ENSG00000224745	1.55E-06	1.32E-05	-0.521002264	0.521002264	M1	Male	trans
cg15712577_IGHD2-2	1.55E-06	1.32E-05	-0.567987735	0.567987735	M1	Male	trans
cg12897690_C1QB	1.55E-06	1.32E-05	-0.650391569	0.650391569	M1	Male	trans
cg03558233_RNU6-788P	1.55E-06	1.32E-05	-0.77704437	0.77704437	M1	Male	trans
cg05574689_NPY5R	1.55E-06	1.32E-05	0.617321322	0.617321322	M1	Male	trans
cg04015129_CHMP1AP1	1.55E-06	1.32E-05	-0.657840374	0.657840374	M1	Male	trans
cg04015129_ENSG00000232408	1.55E-06	1.32E-05	-1.315680748	1.315680748	M1	Male	trans
cg04015129_H2BP3	1.55E-06	1.32E-05	-0.397258202	0.397258202	M1	Male	trans
cg04015129_RN7SL797P	1.55E-06	1.32E-05	-0.33574446	0.33574446	M1	Male	trans
cg04015129_RN7SKP226	1.55E-06	1.32E-05	-1.466610872	1.466610872	M1	Male	trans
cg04015129_IFNA17	1.55E-06	1.32E-05	-1.040912892	1.040912892	M1	Male	trans
cg04015129_OR4C10P	1.55E-06	1.32E-05	-1.466610872	1.466610872	M1	Male	trans
cg04015129_LINC00385	1.55E-06	1.32E-05	-0.741591636	0.741591636	M1	Male	trans
cg04015129_GPHB5	1.55E-06	1.32E-05	-1.040912892	1.040912892	M1	Male	trans
cg04015129_SNORD114-9	1.55E-06	1.32E-05	-1.340683207	1.340683207	M1	Male	trans
cg04015129_MIR654	1.55E-06	1.32E-05	-1.466610872	1.466610872	M1	Male	trans
cg04015129_RPS26P54	1.55E-06	1.32E-05	-0.983115887	0.983115887	M1	Male	trans
cg04015129_LINC01665	1.55E-06	1.32E-05	-1.466610872	1.466610872	M1	Male	trans
cg04015129_ENSG00000236075	1.55E-06	1.32E-05	-0.853090953	0.853090953	M1	Male	trans
cg04015129_RNU4-65P	1.55E-06	1.32E-05	-0.703335816	0.703335816	M1	Male	trans
cg04015129_ENSG00000216811	1.55E-06	1.32E-05	-0.492121334	0.492121334	M1	Male	trans
cg21946824_GXYLT1P2	1.55E-06	1.32E-05	0.678626005	0.678626005	M1	Male	trans
cg12916118_PEAK3	1.55E-06	1.32E-05	-0.550844858	0.550844858	M1	Male	trans
cg22748815_ENSG00000216516	1.55E-06	1.32E-05	-0.440362022	0.440362022	M1	Male	trans
cg26541248_RN7SL477P	1.55E-06	1.32E-05	-0.867882045	0.867882045	M1	Male	trans
cg16156013_ENSG00000231083	1.55E-06	1.32E-05	0.764647977	0.764647977	M1	Male	trans
cg12774454_ENSG00000228953	1.55E-06	1.32E-05	-1.054896611	1.054896611	M1	Male	trans
cg04970495_LILRP2	1.55E-06	1.32E-05	-0.554365632	0.554365632	M1	Male	trans
cg17653352_NOBOX	1.55E-06	1.32E-05	-0.500172692	0.500172692	M1	Male	trans
cg06955954_BTK	1.55E-06	1.32E-05	-0.98085213	0.98085213	M1	Male	trans
cg20695805_RPSAP6	1.55E-06	1.32E-05	0.626751802	0.626751802	M1	Male	trans
cg14282280_ZIC2	1.55E-06	1.32E-05	-0.74270661	0.74270661	M1	Male	trans
cg18318704_ABCF2P2	1.55E-06	1.32E-05	0.395682346	0.395682346	M1	Male	trans
cg00935234_OLFM2	1.55E-06	1.32E-05	-0.718914403	0.718914403	M1	Male	trans
cg03513472_AICDA	1.55E-06	1.32E-05	-0.834876155	0.834876155	M1	Male	trans
cg15515265_ENSG00000242140	1.55E-06	1.32E-05	-0.864633069	0.864633069	M1	Male	trans
cg17896072_IGHV3-33	1.55E-06	1.32E-05	-0.83759491	0.83759491	M1	Male	trans
cg06239287_BPIFB4	1.55E-06	1.32E-05	0.409724285	0.409724285	M1	Male	trans
cg17918184_SNRPEP8	1.55E-06	1.32E-05	-1.012691536	1.012691536	M1	Male	trans
cg22193691_ENSG00000232355	1.55E-06	1.32E-05	-0.45099749	0.45099749	M1	Male	trans
cg16122815_SNORD114-11	1.55E-06	1.32E-05	-0.93514717	0.93514717	M1	Male	trans
cg08698035_ENSG00000229625	1.55E-06	1.33E-05	-0.644661721	0.644661721	M1	Male	trans
cg21018156_FABP7P1	1.55E-06	1.33E-05	-0.691766431	0.691766431	M1	Male	trans
cg13871921_ENSG00000239216	1.55E-06	1.33E-05	-0.510015647	0.510015647	M1	Male	trans
cg11269444_UGT2B11	1.55E-06	1.33E-05	-0.499240234	0.499240234	M1	Male	trans
cg22052629_XPO4	1.55E-06	1.33E-05	-0.672759581	0.672759581	M1	Male	trans
cg24007800_LRRC57P1	1.55E-06	1.33E-05	-0.964929832	0.964929832	M1	Male	trans
cg16565439_ENSG00000234586	1.55E-06	1.33E-05	-0.962679053	0.962679053	M1	Male	trans
cg00894219_PPIAP78	1.55E-06	1.33E-05	-0.635648778	0.635648778	M1	Male	trans
cg10005490_GUSBP6	1.55E-06	1.33E-05	-1.084472761	1.084472761	M1	Male	trans
cg27178540_OR12D3	1.55E-06	1.33E-05	-0.778619875	0.778619875	M1	Male	trans
cg26162637_RN7SL477P	1.55E-06	1.33E-05	-0.804456611	0.804456611	M1	Male	trans
cg14924064_TRAV40	1.55E-06	1.33E-05	0.577993542	0.577993542	M1	Male	trans
cg25657443_KRT24	1.55E-06	1.33E-05	-0.483414978	0.483414978	M1	Male	trans
cg11948367_ENSG00000232668	1.55E-06	1.33E-05	0.399074883	0.399074883	M1	Male	trans
cg11444278_SNORD115-3	1.55E-06	1.33E-05	0.505668901	0.505668901	M1	Male	trans
cg03348901_LINC01275	1.56E-06	1.33E-05	0.509066289	0.509066289	M1	Male	trans
cg11444278_CD247	1.56E-06	1.33E-05	0.389638558	0.389638558	M1	Male	trans
cg24107163_OTOG	1.56E-06	1.33E-05	0.857307994	0.857307994	M1	Male	trans
cg00516582_RHAG	1.56E-06	1.33E-05	-0.897995702	0.897995702	M1	Male	trans
cg26318251_SOX3	1.56E-06	1.33E-05	-0.317083333	0.317083333	M1	Male	trans
cg21463709_BMS1P17	1.56E-06	1.33E-05	0.354457065	0.354457065	M1	Male	trans
cg07264993_ENSG00000233508	1.56E-06	1.33E-05	-0.761777734	0.761777734	M1	Male	trans
cg14687118_ARMCX3-AS1	1.56E-06	1.33E-05	-0.75411994	0.75411994	M1	Male	trans
cg01630869_IGLV2-23	1.56E-06	1.33E-05	0.798541525	0.798541525	M1	Male	trans
cg14711243_PCGEM1	1.56E-06	1.33E-05	0.499778546	0.499778546	M1	Male	trans
cg14711243_ZNF735	1.56E-06	1.33E-05	0.878838355	0.878838355	M1	Male	trans
cg14711243_RPS27P18	1.56E-06	1.33E-05	0.355790933	0.355790933	M1	Male	trans
cg14711243_HSPE1P1	1.56E-06	1.33E-05	0.74775491	0.74775491	M1	Male	trans
cg14711243_XKRYP2	1.56E-06	1.33E-05	0.505845883	0.505845883	M1	Male	trans
cg14711243_ENSG00000232867	1.56E-06	1.33E-05	0.224009087	0.224009087	M1	Male	trans
cg14711243_ENSG00000237131	1.56E-06	1.33E-05	0.64811552	0.64811552	M1	Male	trans
cg14711243_XKRYP1	1.56E-06	1.33E-05	0.505845883	0.505845883	M1	Male	trans
cg14711243_LINC01758	1.56E-06	1.33E-05	0.898866582	0.898866582	M1	Male	trans
cg14711243_RNU6-682P	1.56E-06	1.33E-05	0.373877455	0.373877455	M1	Male	trans
cg14711243_DEFB135	1.56E-06	1.33E-05	0.31224891	0.31224891	M1	Male	trans
cg14711243_RNU6-663P	1.56E-06	1.33E-05	1.114222657	1.114222657	M1	Male	trans
cg14711243_RN7SKP162	1.56E-06	1.33E-05	1.114222657	1.114222657	M1	Male	trans
cg14711243_LINC00349	1.56E-06	1.33E-05	1.114222657	1.114222657	M1	Male	trans
cg14711243_LINC00383	1.56E-06	1.33E-05	1.114222657	1.114222657	M1	Male	trans
cg14711243_LINC02337	1.56E-06	1.33E-05	1.114222657	1.114222657	M1	Male	trans
cg14711243_MIR758	1.56E-06	1.33E-05	0.999557092	0.999557092	M1	Male	trans
cg14711243_RNU6-244P	1.56E-06	1.33E-05	0.697613204	0.697613204	M1	Male	trans
cg14711243_CETN1	1.56E-06	1.33E-05	1.114222657	1.114222657	M1	Male	trans
cg14711243_ENSG00000212383	1.56E-06	1.33E-05	0.790808762	0.790808762	M1	Male	trans
cg14711243_ENSG00000223738	1.56E-06	1.33E-05	0.563406571	0.563406571	M1	Male	trans
cg14711243_ELOCP14	1.56E-06	1.33E-05	0.64811552	0.64811552	M1	Male	trans
cg14711243_ELOCP7	1.56E-06	1.33E-05	0.64811552	0.64811552	M1	Male	trans
cg14711243_ENSG00000230840	1.56E-06	1.33E-05	0.425205626	0.425205626	M1	Male	trans
cg14711243_ENSG00000234683	1.56E-06	1.33E-05	0.599073942	0.599073942	M1	Male	trans
cg14711243_ENSG00000237062	1.56E-06	1.33E-05	0.367200535	0.367200535	M1	Male	trans
cg14711243_ENSG00000238628	1.56E-06	1.33E-05	0.90963422	0.90963422	M1	Male	trans
cg10976219_ENSG00000225881	1.56E-06	1.33E-05	-0.559500508	0.559500508	M1	Male	trans
cg25215565_CAMK2B	1.56E-06	1.33E-05	-0.499174827	0.499174827	M1	Male	trans
cg21856234_SNORD114-20	1.56E-06	1.33E-05	0.740723961	0.740723961	M1	Male	trans
cg08818130_ABI3BP	1.56E-06	1.33E-05	-1.571021953	1.571021953	M1	Male	trans
cg12769996_LINC01104	1.56E-06	1.33E-05	-0.719929381	0.719929381	M1	Male	trans
cg10958924_GLUD2	1.56E-06	1.33E-05	0.748649919	0.748649919	M1	Male	trans
cg10959048_HMGN1P32	1.56E-06	1.33E-05	-1.244758763	1.244758763	M1	Male	trans
cg15798563_ENSG00000226601	1.56E-06	1.33E-05	-1.081723901	1.081723901	M1	Male	trans
cg03119028_MYO18B	1.56E-06	1.33E-05	0.554362348	0.554362348	M1	Male	trans
cg03549208_ENSG00000234424	1.56E-06	1.33E-05	-0.531168853	0.531168853	M1	Male	trans
cg02943303_AGXT2	1.56E-06	1.33E-05	0.430235885	0.430235885	M1	Male	trans
cg00010207_ENSG00000239517	1.56E-06	1.33E-05	-0.409860796	0.409860796	M1	Male	trans
cg07110166_ITGB7	1.56E-06	1.33E-05	-0.485120116	0.485120116	M1	Male	trans
cg22762615_TRIB2	1.56E-06	1.33E-05	0.408397999	0.408397999	M1	Male	trans
cg00490039_IGHV4-31	1.56E-06	1.33E-05	-0.439726064	0.439726064	M1	Male	trans
cg20821566_RNVU1-30	1.56E-06	1.33E-05	-0.753115476	0.753115476	M1	Male	trans
cg01762663_RNU6-353P	1.56E-06	1.33E-05	-0.594066791	0.594066791	M1	Male	trans
cg18947032_RNU6-140P	1.56E-06	1.33E-05	0.386724781	0.386724781	M1	Male	trans
cg21873967_DDX43	1.56E-06	1.33E-05	-0.673015524	0.673015524	M1	Male	trans
cg24432376_ENSG00000206961	1.56E-06	1.33E-05	-0.190042529	0.190042529	M1	Male	trans
cg11382248_ZNF603P	1.56E-06	1.33E-05	-0.665126301	0.665126301	M1	Male	trans
cg17723355_LINC00373	1.56E-06	1.33E-05	0.40863036	0.40863036	M1	Male	trans
cg09705401_AICDA	1.56E-06	1.33E-05	-0.863619864	0.863619864	M1	Male	trans
cg09825146_DAND5	1.56E-06	1.33E-05	0.736930974	0.736930974	M1	Male	trans
cg24859375_ENSG00000237713	1.56E-06	1.33E-05	-0.576464747	0.576464747	M1	Male	trans
cg23579481_IGLC3	1.56E-06	1.33E-05	-1.349881689	1.349881689	M1	Male	trans
cg14086880_RNU6-1297P	1.56E-06	1.33E-05	-0.490475272	0.490475272	M1	Male	trans
cg06503255_RNA5SP119	1.56E-06	1.33E-05	-0.925764518	0.925764518	M1	Male	trans
cg12256809_ENSG00000229261	1.56E-06	1.33E-05	-0.877075703	0.877075703	M1	Male	trans
cg04343263_RNU6-953P	1.56E-06	1.33E-05	-0.882789888	0.882789888	M1	Male	trans
cg08055409_AGRP	1.56E-06	1.33E-05	-0.571037733	0.571037733	M1	Male	trans
cg21665625_C3P1	1.56E-06	1.33E-05	-0.282311849	0.282311849	M1	Male	trans
cg17186655_LINC01681	1.56E-06	1.33E-05	0.869661955	0.869661955	M1	Male	trans
cg18205030_OR7G1	1.56E-06	1.33E-05	-1.171594831	1.171594831	M1	Male	trans
cg26930498_CPNE5	1.56E-06	1.33E-05	-0.931028062	0.931028062	M1	Male	trans
cg23667707_ATRNL1	1.56E-06	1.33E-05	-0.303827973	0.303827973	M1	Male	trans
cg18330281_MAGEA9	1.56E-06	1.33E-05	1.003790188	1.003790188	M1	Male	trans
cg10723869_LINC02082	1.56E-06	1.33E-05	-0.630407849	0.630407849	M1	Male	trans
cg12481610_ENSG00000227723	1.56E-06	1.33E-05	-0.4970029	0.4970029	M1	Male	trans
cg05735659_CCDC105	1.56E-06	1.33E-05	0.963171501	0.963171501	M1	Male	trans
cg21578644_LINC02817	1.56E-06	1.33E-05	-0.670772477	0.670772477	M1	Male	trans
cg16550453_RPS3AP3	1.56E-06	1.33E-05	-0.410936159	0.410936159	M1	Male	trans
cg26613778_MIR548G	1.56E-06	1.33E-05	-0.672428177	0.672428177	M1	Male	trans
cg07443778_RPSAP20	1.56E-06	1.33E-05	-0.520504136	0.520504136	M1	Male	trans
cg15469284_ADGRG4	1.56E-06	1.33E-05	-0.56859534	0.56859534	M1	Male	trans
cg15469284_NIPA2P2	1.56E-06	1.33E-05	-0.626423321	0.626423321	M1	Male	trans
cg24305584_ENSG00000213527	1.56E-06	1.33E-05	0.920589196	0.920589196	M1	Male	trans
cg25481348_MIR1255B2	1.56E-06	1.33E-05	-0.713654178	0.713654178	M1	Male	trans
cg02429487_RBM15-AS1	1.56E-06	1.33E-05	-0.654554332	0.654554332	M1	Male	trans
cg04518477_PITX2	1.56E-06	1.33E-05	0.531334343	0.531334343	M1	Male	trans
cg20567311_ENSG00000206961	1.56E-06	1.33E-05	-0.284453825	0.284453825	M1	Male	trans
cg02732176_ENSG00000169164	1.56E-06	1.33E-05	-1.961689781	1.961689781	M1	Male	trans
cg06234966_LINC01620	1.56E-06	1.33E-05	-0.422731193	0.422731193	M1	Male	trans
cg00070370_SERPINA9	1.56E-06	1.33E-05	-1.034974576	1.034974576	M1	Male	trans
cg19408449_LINC01625	1.56E-06	1.33E-05	-0.561105869	0.561105869	M1	Male	trans
cg17693656_FGD5	1.56E-06	1.33E-05	-0.368937467	0.368937467	M1	Male	trans
cg23355166_AMER3	1.56E-06	1.33E-05	-0.244824891	0.244824891	M1	Male	trans
cg14421548_CHMP1AP1	1.56E-06	1.33E-05	0.361048282	0.361048282	M1	Male	trans
cg14421548_RN7SL797P	1.56E-06	1.33E-05	0.184269566	0.184269566	M1	Male	trans
cg14421548_RN7SKP226	1.56E-06	1.33E-05	0.804932863	0.804932863	M1	Male	trans
cg14421548_IFNA17	1.56E-06	1.33E-05	0.57129332	0.57129332	M1	Male	trans
cg14421548_OR4C10P	1.56E-06	1.33E-05	0.804932863	0.804932863	M1	Male	trans
cg14421548_LINC00385	1.56E-06	1.33E-05	0.407014219	0.407014219	M1	Male	trans
cg14421548_GPHB5	1.56E-06	1.33E-05	0.57129332	0.57129332	M1	Male	trans
cg14421548_MIR654	1.56E-06	1.33E-05	0.804932863	0.804932863	M1	Male	trans
cg14421548_LINC01665	1.56E-06	1.33E-05	0.804932863	0.804932863	M1	Male	trans
cg14421548_ENSG00000216811	1.56E-06	1.33E-05	0.270095253	0.270095253	M1	Male	trans
cg14421548_ENSG00000232408	1.56E-06	1.33E-05	0.722096564	0.722096564	M1	Male	trans
cg14421548_H2BP3	1.56E-06	1.33E-05	0.218030691	0.218030691	M1	Male	trans
cg14421548_RNU4-65P	1.56E-06	1.33E-05	0.386017943	0.386017943	M1	Male	trans
cg14421548_SNORD114-9	1.56E-06	1.33E-05	0.735818882	0.735818882	M1	Male	trans
cg14421548_RPS26P54	1.56E-06	1.33E-05	0.539572085	0.539572085	M1	Male	trans
cg14421548_ENSG00000236075	1.56E-06	1.33E-05	0.468209364	0.468209364	M1	Male	trans
cg15025375_ENSG00000238410	1.56E-06	1.33E-05	-0.677641861	0.677641861	M1	Male	trans
cg21954196_GRID2	1.56E-06	1.33E-05	-0.399320925	0.399320925	M1	Male	trans
cg19455396_ENSG00000227047	1.56E-06	1.33E-05	-1.340472011	1.340472011	M1	Male	trans
cg03134747_ENSG00000229297	1.56E-06	1.33E-05	-0.913586358	0.913586358	M1	Male	trans
cg06621919_ENSG00000236741	1.56E-06	1.33E-05	-0.428828518	0.428828518	M1	Male	trans
cg03881934_TFAP2A	1.56E-06	1.33E-05	-1.094375289	1.094375289	M1	Male	trans
cg09884146_ENSG00000240056	1.56E-06	1.33E-05	0.85626163	0.85626163	M1	Male	trans
cg17158894_KCNJ11	1.56E-06	1.33E-05	-0.770603952	0.770603952	M1	Male	trans
cg17400905_MIR494	1.56E-06	1.33E-05	1.056657665	1.056657665	M1	Male	trans
cg13799853_TMEM163	1.56E-06	1.33E-05	0.576042588	0.576042588	M1	Male	trans
cg24101364_SSX5	1.56E-06	1.33E-05	-1.25902647	1.25902647	M1	Male	trans
cg16476991_ENSG00000234356	1.56E-06	1.33E-05	0.629064489	0.629064489	M1	Male	trans
cg18778401_GRAMD4P2	1.56E-06	1.33E-05	0.910255275	0.910255275	M1	Male	trans
cg11921348_ENSG00000197171	1.56E-06	1.33E-05	-0.274752381	0.274752381	M1	Male	trans
cg26284196_RNU4-56P	1.56E-06	1.33E-05	-0.937156731	0.937156731	M1	Male	trans
cg14549467_ENSG00000228255	1.56E-06	1.33E-05	-0.853811154	0.853811154	M1	Male	trans
cg07994735_RPL22P10	1.56E-06	1.33E-05	-0.446193281	0.446193281	M1	Male	trans
cg16582255_ERICH3-AS1	1.56E-06	1.33E-05	-0.684073101	0.684073101	M1	Male	trans
cg10031989_TAFA4	1.56E-06	1.33E-05	-0.28039363	0.28039363	M1	Male	trans
cg10991855_ATP6AP1L	1.56E-06	1.33E-05	-0.654672282	0.654672282	M1	Male	trans
cg26873935_DPPA3	1.56E-06	1.33E-05	-0.532675512	0.532675512	M1	Male	trans
cg24605553_TCP11X2	1.56E-06	1.33E-05	0.608645842	0.608645842	M1	Male	trans
cg13795336_RNA5SP132	1.56E-06	1.33E-05	-0.382084539	0.382084539	M1	Male	trans
cg13930375_RNU6-1000P	1.56E-06	1.33E-05	-0.689031702	0.689031702	M1	Male	trans
cg04751533_RNU6ATAC6P	1.56E-06	1.33E-05	-0.742348441	0.742348441	M1	Male	trans
cg13589218_IFNA13	1.56E-06	1.33E-05	0.483194021	0.483194021	M1	Male	trans
cg16542345_LINC01630	1.56E-06	1.33E-05	-0.633364078	0.633364078	M1	Male	trans
cg18346106_CCDC75P1	1.56E-06	1.33E-05	-1.153076352	1.153076352	M1	Male	trans
cg01344473_BLOC1S6P1	1.56E-06	1.33E-05	-0.88310549	0.88310549	M1	Male	trans
cg27380499_RPS29P23	1.56E-06	1.33E-05	0.496395597	0.496395597	M1	Male	trans
cg24170716_RPL9P31	1.56E-06	1.33E-05	-0.621023131	0.621023131	M1	Male	trans
cg03035495_ENSG00000223486	1.56E-06	1.33E-05	-0.853865243	0.853865243	M1	Male	trans
cg17106653_KMO	1.56E-06	1.33E-05	0.980358033	0.980358033	M1	Male	trans
cg15295399_ENSG00000232668	1.56E-06	1.33E-05	-0.392704293	0.392704293	M1	Male	trans
cg00384163_DNTT	1.56E-06	1.33E-05	-0.79996654	0.79996654	M1	Male	trans
cg07264993_TSPAN12	1.56E-06	1.33E-05	-0.575214007	0.575214007	M1	Male	trans
cg10723869_ENSG00000235583	1.56E-06	1.33E-05	-0.457733523	0.457733523	M1	Male	trans
cg20137750_BMP1	1.56E-06	1.33E-05	-0.57586725	0.57586725	M1	Male	trans
cg20983125_C1orf220	1.56E-06	1.33E-05	-0.729120428	0.729120428	M1	Male	trans
cg19344682_LINC01736	1.56E-06	1.33E-05	-0.561018754	0.561018754	M1	Male	trans
cg19344682_RNU4-69P	1.56E-06	1.33E-05	-0.574721849	0.574721849	M1	Male	trans
cg19344682_RNU6-532P	1.56E-06	1.33E-05	-0.538366996	0.538366996	M1	Male	trans
cg19344682_RNY4P18	1.56E-06	1.33E-05	-0.440362278	0.440362278	M1	Male	trans
cg19344682_RNA5SP347	1.56E-06	1.33E-05	-0.782628716	0.782628716	M1	Male	trans
cg19344682_FBLIM1P1	1.56E-06	1.33E-05	-0.727776878	0.727776878	M1	Male	trans
cg19344682_ENSG00000229116	1.56E-06	1.33E-05	-0.574721849	0.574721849	M1	Male	trans
cg19344682_ENSG00000239870	1.56E-06	1.33E-05	-0.455634899	0.455634899	M1	Male	trans
cg19344682_EHHADH-AS1	1.56E-06	1.33E-05	-1.025412875	1.025412875	M1	Male	trans
cg19344682_NPVF	1.56E-06	1.33E-05	-1.025412875	1.025412875	M1	Male	trans
cg19344682_OR56A5	1.56E-06	1.33E-05	-0.465527135	0.465527135	M1	Male	trans
cg19344682_RN7SL50P	1.56E-06	1.33E-05	-1.025412875	1.025412875	M1	Male	trans
cg19344682_ENSG00000234406	1.56E-06	1.33E-05	-0.287360925	0.287360925	M1	Male	trans
cg19344682_CTBP2P5	1.56E-06	1.33E-05	-0.919886798	0.919886798	M1	Male	trans
cg19344682_RPSAP48	1.56E-06	1.33E-05	-0.459943399	0.459943399	M1	Male	trans
cg19344682_RPL29P28	1.56E-06	1.33E-05	-0.596457086	0.596457086	M1	Male	trans
cg19344682_ENSG00000108516	1.56E-06	1.33E-05	-0.421231322	0.421231322	M1	Male	trans
cg19344682_ENSG00000226829	1.56E-06	1.33E-05	-0.919886798	0.919886798	M1	Male	trans
cg19344682_ENSG00000242364	1.56E-06	1.33E-05	-0.504482216	0.504482216	M1	Male	trans
cg11444278_IGLV6-57	1.56E-06	1.33E-05	0.637248104	0.637248104	M1	Male	trans
cg04463911_RPS15AP25	1.56E-06	1.33E-05	-0.803491882	0.803491882	M1	Male	trans
cg18668020_RNA5SP149	1.56E-06	1.33E-05	-0.996617301	0.996617301	M1	Male	trans
cg16894055_GXYLT1P2	1.56E-06	1.33E-05	-0.999700759	0.999700759	M1	Male	trans
cg21000599_DEFB108C	1.56E-06	1.33E-05	-1.039496206	1.039496206	M1	Male	trans
cg23891601_ENSG00000228132	1.56E-06	1.33E-05	-0.617936096	0.617936096	M1	Male	trans
cg12156661_RNA5SP74	1.56E-06	1.33E-05	-0.324937047	0.324937047	M1	Male	trans
cg01529253_ENSG00000228401	1.56E-06	1.33E-05	0.938886747	0.938886747	M1	Male	trans
cg17324671_ENSG00000236426	1.56E-06	1.33E-05	-0.601286836	0.601286836	M1	Male	trans
cg17753661_SCART1	1.56E-06	1.33E-05	-0.802709348	0.802709348	M1	Male	trans
cg25716065_PDGFB	1.56E-06	1.33E-05	0.796419945	0.796419945	M1	Male	trans
cg03591123_ENSG00000227217	1.56E-06	1.33E-05	-0.642530294	0.642530294	M1	Male	trans
cg19466967_H3P16	1.56E-06	1.33E-05	-0.736955846	0.736955846	M1	Male	trans
cg13700458_ENSG00000235463	1.56E-06	1.33E-05	-1.021934462	1.021934462	M1	Male	trans
cg18882439_ENSG00000234132	1.56E-06	1.33E-05	-0.838536394	0.838536394	M1	Male	trans
cg14189786_GPR32	1.56E-06	1.33E-05	-0.510603158	0.510603158	M1	Male	trans
cg13799853_RNU6-801P	1.56E-06	1.33E-05	0.573176658	0.573176658	M1	Male	trans
cg10959048_DHRS7C	1.56E-06	1.33E-05	-1.049993494	1.049993494	M1	Male	trans
cg17969084_TRAJ48	1.56E-06	1.33E-05	0.564377916	0.564377916	M1	Male	trans
cg02804275_SURF6P1	1.56E-06	1.33E-05	-0.46647581	0.46647581	M1	Male	trans
cg04001978_ZNF847P	1.56E-06	1.33E-05	-0.73407762	0.73407762	M1	Male	trans
cg17218510_ENSG00000236924	1.56E-06	1.33E-05	-0.646029607	0.646029607	M1	Male	trans
cg14313932_LINC01423	1.56E-06	1.33E-05	-0.784149788	0.784149788	M1	Male	trans
cg17411935_ENSG00000232249	1.56E-06	1.33E-05	-0.780376473	0.780376473	M1	Male	trans
cg17300451_DLL3	1.56E-06	1.33E-05	-0.418531975	0.418531975	M1	Male	trans
cg19987111_STMN4	1.56E-06	1.33E-05	-0.058832059	0.058832059	M1	Male	trans
cg09274963_ENSG00000227499	1.56E-06	1.33E-05	0.775025116	0.775025116	M1	Male	trans
cg19498912_POTEG	1.56E-06	1.33E-05	-0.703370663	0.703370663	M1	Male	trans
cg01403557_HTN1	1.57E-06	1.33E-05	-0.7710908	0.7710908	M1	Male	trans
cg13085030_MIR340	1.57E-06	1.33E-05	-0.903279979	0.903279979	M1	Male	trans
cg24525967_IGHV4-34	1.57E-06	1.33E-05	-0.81620928	0.81620928	M1	Male	trans
cg16191174_ENSG00000207922	1.57E-06	1.33E-05	1.139176534	1.139176534	M1	Male	trans
cg22163037_APCS	1.57E-06	1.33E-05	1.112814035	1.112814035	M1	Male	trans
cg02158095_MTX1P1	1.57E-06	1.33E-05	-0.329260597	0.329260597	M1	Male	trans
cg04967129_LHX9	1.57E-06	1.33E-05	-0.369106135	0.369106135	M1	Male	trans
cg04513703_RNA5SP482	1.57E-06	1.33E-05	-0.422693721	0.422693721	M1	Male	trans
cg15556748_RPL29P29	1.57E-06	1.33E-05	0.485217564	0.485217564	M1	Male	trans
cg16271481_PSORS1C2	1.57E-06	1.33E-05	-0.614833885	0.614833885	M1	Male	trans
cg13519900_SLC6A2	1.57E-06	1.33E-05	-0.636310816	0.636310816	M1	Male	trans
cg25164787_FAM180A	1.57E-06	1.33E-05	-0.433877115	0.433877115	M1	Male	trans
cg21428780_OR6S1	1.57E-06	1.33E-05	-0.377298551	0.377298551	M1	Male	trans
cg15630394_USP6	1.57E-06	1.33E-05	-0.714984355	0.714984355	M1	Male	trans
cg15025375_ENSG00000237477	1.57E-06	1.33E-05	-0.466143065	0.466143065	M1	Male	trans
cg09774124_KLRG1	1.57E-06	1.33E-05	-0.745735625	0.745735625	M1	Male	trans
cg24643393_CRISP3	1.57E-06	1.33E-05	0.709104797	0.709104797	M1	Male	trans
cg20983125_ENSG00000231700	1.57E-06	1.33E-05	-0.60252521	0.60252521	M1	Male	trans
cg03915648_GPR89A	1.57E-06	1.33E-05	0.778292102	0.778292102	M1	Male	trans
cg15760474_RANP5	1.57E-06	1.33E-05	-0.4679985	0.4679985	M1	Male	trans
cg15486116_DMBT1L1	1.57E-06	1.33E-05	0.980969827	0.980969827	M1	Male	trans
cg07216948_CDK6-AS1	1.57E-06	1.33E-05	-0.771724909	0.771724909	M1	Male	trans
cg17537073_LINC00431	1.57E-06	1.33E-05	0.42949452	0.42949452	M1	Male	trans
cg16958927_ENSG00000235503	1.57E-06	1.33E-05	-0.495779202	0.495779202	M1	Male	trans
cg22484330_KCNH1-IT1	1.57E-06	1.33E-05	0.465658069	0.465658069	M1	Male	trans
cg26034147_SSX3	1.57E-06	1.33E-05	-0.910895246	0.910895246	M1	Male	trans
cg05218362_MTCO1P42	1.57E-06	1.33E-05	-1.249898999	1.249898999	M1	Male	trans
cg05218362_ENSG00000199196	1.57E-06	1.33E-05	-1.249898999	1.249898999	M1	Male	trans
cg05218362_ENSG00000228776	1.57E-06	1.33E-05	-1.249898999	1.249898999	M1	Male	trans
cg05218362_FAM197Y3	1.57E-06	1.33E-05	-1.977738115	1.977738115	M1	Male	trans
cg05218362_ENSG00000234713	1.57E-06	1.33E-05	-1.977738115	1.977738115	M1	Male	trans
cg05218362_RNU4-17P	1.57E-06	1.33E-05	-1.870064494	1.870064494	M1	Male	trans
cg05218362_ENSG00000212558	1.57E-06	1.33E-05	-1.870064494	1.870064494	M1	Male	trans
cg05218362_RNU7-7P	1.57E-06	1.33E-05	-2.595729084	2.595729084	M1	Male	trans
cg05218362_HMGN2P18	1.57E-06	1.33E-05	-2.786565758	2.786565758	M1	Male	trans
cg05218362_RNU6-961P	1.57E-06	1.33E-05	-2.786565758	2.786565758	M1	Male	trans
cg05218362_MTND6P11	1.57E-06	1.33E-05	-0.311101355	0.311101355	M1	Male	trans
cg05218362_RNU6-235P	1.57E-06	1.33E-05	-2.786565758	2.786565758	M1	Male	trans
cg05218362_MIR489	1.57E-06	1.33E-05	-2.786565758	2.786565758	M1	Male	trans
cg05218362_RNASE9	1.57E-06	1.33E-05	-2.786565758	2.786565758	M1	Male	trans
cg05218362_LINC01718	1.57E-06	1.33E-05	-2.786565758	2.786565758	M1	Male	trans
cg05218362_ENSG00000212589	1.57E-06	1.33E-05	-2.786565758	2.786565758	M1	Male	trans
cg05218362_ENSG00000225046	1.57E-06	1.33E-05	-2.786565758	2.786565758	M1	Male	trans
cg05218362_NDUFB3P5	1.57E-06	1.33E-05	-2.786565758	2.786565758	M1	Male	trans
cg05218362_ENSG00000230920	1.57E-06	1.33E-05	-2.786565758	2.786565758	M1	Male	trans
cg05218362_NFYCP1	1.57E-06	1.33E-05	-2.786565758	2.786565758	M1	Male	trans
cg05218362_ENSG00000236387	1.57E-06	1.33E-05	-2.786565758	2.786565758	M1	Male	trans
cg05218362_ENSG00000240624	1.57E-06	1.33E-05	-2.786565758	2.786565758	M1	Male	trans
cg05218362_MIR557	1.57E-06	1.33E-05	-0.869563463	0.869563463	M1	Male	trans
cg05218362_RNU6-1135P	1.57E-06	1.33E-05	-2.499797998	2.499797998	M1	Male	trans
cg05218362_RNU6-1329P	1.57E-06	1.33E-05	-1.620875779	1.620875779	M1	Male	trans
cg05218362_RPL21P129	1.57E-06	1.33E-05	-1.620875779	1.620875779	M1	Male	trans
cg13203982_ENSG00000231815	1.57E-06	1.33E-05	-0.967031781	0.967031781	M1	Male	trans
cg02682924_OR5A1	1.57E-06	1.33E-05	-0.104775803	0.104775803	M1	Male	trans
cg18666982_ENSG00000173366	1.57E-06	1.33E-05	-1.503581967	1.503581967	M1	Male	trans
cg14587401_NOTCH2P1	1.57E-06	1.33E-05	0.803760647	0.803760647	M1	Male	trans
cg27571590_LINC01492	1.57E-06	1.33E-05	-0.574350241	0.574350241	M1	Male	trans
cg04518477_HMGN2P31	1.57E-06	1.33E-05	0.447275188	0.447275188	M1	Male	trans
cg15299008_NEUROG3	1.57E-06	1.33E-05	0.430333013	0.430333013	M1	Male	trans
cg27112748_SNX18P4	1.57E-06	1.33E-05	-0.427927395	0.427927395	M1	Male	trans
cg17106653_IGHD3-3	1.57E-06	1.33E-05	0.645008288	0.645008288	M1	Male	trans
cg04751533_MAN1C1	1.57E-06	1.33E-05	-0.632528792	0.632528792	M1	Male	trans
cg22150680_IGLV9-49	1.57E-06	1.33E-05	-1.250388683	1.250388683	M1	Male	trans
cg20983125_TCL6	1.57E-06	1.33E-05	-0.094407974	0.094407974	M1	Male	trans
cg08157914_U3	1.57E-06	1.33E-05	-1.312401199	1.312401199	M1	Male	trans
cg03653504_GAGE2A	1.57E-06	1.33E-05	-0.946277721	0.946277721	M1	Male	trans
cg01617432_SH2D4B	1.57E-06	1.33E-05	0.812973063	0.812973063	M1	Male	trans
cg20121803_RNU6-28P	1.57E-06	1.33E-05	0.478785556	0.478785556	M1	Male	trans
cg08690235_HMGB1P9	1.57E-06	1.33E-05	-0.68307312	0.68307312	M1	Male	trans
cg10736407_ENSG00000231198	1.57E-06	1.33E-05	0.94787391	0.94787391	M1	Male	trans
cg18339359_LINC01704	1.57E-06	1.33E-05	-1.162079402	1.162079402	M1	Male	trans
cg11444278_ENSG00000234352	1.57E-06	1.33E-05	0.352326856	0.352326856	M1	Male	trans
cg04770397_EXTL1	1.57E-06	1.33E-05	-0.744892185	0.744892185	M1	Male	trans
cg16156113_RCSD1	1.57E-06	1.33E-05	-0.443749811	0.443749811	M1	Male	trans
cg10524520_RNA5S7	1.57E-06	1.33E-05	-0.552133892	0.552133892	M1	Male	trans
cg02272220_RPL29P22	1.57E-06	1.33E-05	-0.605136102	0.605136102	M1	Male	trans
cg03570766_RNU6-53P	1.57E-06	1.33E-05	-1.033046614	1.033046614	M1	Male	trans
cg25311637_ENSG00000203520	1.57E-06	1.33E-05	0.428247561	0.428247561	M1	Male	trans
cg18396527_ENSG00000230835	1.57E-06	1.33E-05	-0.566819694	0.566819694	M1	Male	trans
cg20689037_FAM74A1	1.57E-06	1.33E-05	-1.290708682	1.290708682	M1	Male	trans
cg10991855_NFIL3	1.57E-06	1.33E-05	-0.469530807	0.469530807	M1	Male	trans
cg14483806_RNU7-55P	1.57E-06	1.33E-05	-0.820893941	0.820893941	M1	Male	trans
cg05398648_IL17C	1.57E-06	1.33E-05	-1.193407705	1.193407705	M1	Male	trans
cg21856234_ZNF114P1	1.57E-06	1.33E-05	0.681583426	0.681583426	M1	Male	trans
cg05497124_RNU6-337P	1.57E-06	1.33E-05	-0.978357145	0.978357145	M1	Male	trans
cg05579025_RNU2-59P	1.57E-06	1.33E-05	-0.869617555	0.869617555	M1	Male	trans
cg23287005_DUXAP9	1.57E-06	1.33E-05	-0.781905864	0.781905864	M1	Male	trans
cg10039163_AP1S2	1.57E-06	1.34E-05	-0.655041379	0.655041379	M1	Male	trans
cg10039163_ENSG00000229110	1.57E-06	1.34E-05	-0.725501597	0.725501597	M1	Male	trans
cg01479912_ENSG00000227004	1.57E-06	1.34E-05	0.79722325	0.79722325	M1	Male	trans
cg08446682_DEFB126	1.57E-06	1.34E-05	-1.304024154	1.304024154	M1	Male	trans
cg26459473_NDUFA5P3	1.57E-06	1.34E-05	-0.436308265	0.436308265	M1	Male	trans
cg15545624_ENSG00000227713	1.57E-06	1.34E-05	0.509278296	0.509278296	M1	Male	trans
cg02305803_USP17L4	1.57E-06	1.34E-05	-0.855634187	0.855634187	M1	Male	trans
cg00804694_PADI1	1.57E-06	1.34E-05	0.710555496	0.710555496	M1	Male	trans
cg26459473_RNU6-1077P	1.57E-06	1.34E-05	-0.499857468	0.499857468	M1	Male	trans
cg08583127_ENSG00000226277	1.57E-06	1.34E-05	-0.612162564	0.612162564	M1	Male	trans
cg11500903_RNY1P7	1.57E-06	1.34E-05	-0.518948241	0.518948241	M1	Male	trans
cg11002721_TREML3P	1.57E-06	1.34E-05	-0.833222787	0.833222787	M1	Male	trans
cg22589073_ENSG00000241746	1.57E-06	1.34E-05	-0.705448432	0.705448432	M1	Male	trans
cg02805689_KIF1A	1.57E-06	1.34E-05	-0.087719676	0.087719676	M1	Male	trans
cg20962500_PANTR1	1.57E-06	1.34E-05	-0.63170204	0.63170204	M1	Male	trans
cg17299636_IGLV2-14	1.57E-06	1.34E-05	-0.874096333	0.874096333	M1	Male	trans
cg15798563_ADAM5	1.57E-06	1.34E-05	-0.654296184	0.654296184	M1	Male	trans
cg04513703_HMGN2P23	1.57E-06	1.34E-05	-0.287048849	0.287048849	M1	Male	trans
cg04513703_UGT2B10	1.57E-06	1.34E-05	-0.275970076	0.275970076	M1	Male	trans
cg07850274_SGO2	1.57E-06	1.34E-05	-0.885042163	0.885042163	M1	Male	trans
cg03206304_STRCP1	1.57E-06	1.34E-05	-0.975692513	0.975692513	M1	Male	trans
cg17400905_ACTN4P2	1.57E-06	1.34E-05	0.821122828	0.821122828	M1	Male	trans
cg17400905_RDH8	1.57E-06	1.34E-05	0.439861728	0.439861728	M1	Male	trans
cg17400905_PPIAP62	1.57E-06	1.34E-05	0.416343031	0.416343031	M1	Male	trans
cg11935592_MIR548G	1.57E-06	1.34E-05	-0.476002194	0.476002194	M1	Male	trans
cg12129912_ZNF877P	1.57E-06	1.34E-05	1.045949524	1.045949524	M1	Male	trans
cg07416455_RAB6C-AS1	1.57E-06	1.34E-05	-0.691878856	0.691878856	M1	Male	trans
cg02207084_RN7SL184P	1.57E-06	1.34E-05	-0.605327609	0.605327609	M1	Male	trans
cg07139794_CRTAC1	1.57E-06	1.34E-05	-0.881926508	0.881926508	M1	Male	trans
cg20962500_OR6B3	1.57E-06	1.34E-05	-0.605857034	0.605857034	M1	Male	trans
cg21845869_DKK4	1.57E-06	1.34E-05	-0.294955526	0.294955526	M1	Male	trans
cg04463911_CCNJP1	1.57E-06	1.34E-05	-0.461725206	0.461725206	M1	Male	trans
cg14203970_FCGR2B	1.57E-06	1.34E-05	-1.512317522	1.512317522	M1	Male	trans
cg03378057_RNU1-56P	1.57E-06	1.34E-05	-0.504175801	0.504175801	M1	Male	trans
cg13678787_ENSG00000237904	1.57E-06	1.34E-05	-0.84241021	0.84241021	M1	Male	trans
cg19987111_FGFR4	1.57E-06	1.34E-05	-0.590710553	0.590710553	M1	Male	trans
cg04608651_LINC00351	1.57E-06	1.34E-05	0.513328307	0.513328307	M1	Male	trans
cg27112748_GCGR	1.57E-06	1.34E-05	-0.451495766	0.451495766	M1	Male	trans
cg21909391_KPNA2P1	1.57E-06	1.34E-05	-0.56928507	0.56928507	M1	Male	trans
ch.2.54406426R_LINC00379	1.57E-06	1.34E-05	0.816731447	0.816731447	M1	Male	trans
cg22166977_RNU6-154P	1.57E-06	1.34E-05	-0.760397893	0.760397893	M1	Male	trans
cg25604613_ENSG00000237539	1.57E-06	1.34E-05	-0.843109195	0.843109195	M1	Male	trans
cg13845724_KCNA10	1.57E-06	1.34E-05	-0.618544851	0.618544851	M1	Male	trans
cg24883009_ENSG00000224326	1.57E-06	1.34E-05	-0.639281791	0.639281791	M1	Male	trans
cg02736186_HOXD8	1.57E-06	1.34E-05	-1.200327738	1.200327738	M1	Male	trans
cg05497124_HOMER2P2	1.57E-06	1.34E-05	-1.257850301	1.257850301	M1	Male	trans
cg03029993_IL1B	1.57E-06	1.34E-05	-0.289867183	0.289867183	M1	Male	trans
cg02202484_ENSG00000213067	1.57E-06	1.34E-05	-0.905470597	0.905470597	M1	Male	trans
cg02411429_MIR26A2	1.57E-06	1.34E-05	-0.657280009	0.657280009	M1	Male	trans
cg09508875_MIR559	1.57E-06	1.34E-05	-0.791123296	0.791123296	M1	Male	trans
cg00064208_ENSG00000224054	1.57E-06	1.34E-05	-1.118893831	1.118893831	M1	Male	trans
cg00064208_XGY1	1.57E-06	1.34E-05	-0.571355215	0.571355215	M1	Male	trans
cg17296217_LINC01143	1.57E-06	1.34E-05	-0.845457997	0.845457997	M1	Male	trans
cg16348536_AGAP10P	1.57E-06	1.34E-05	-0.724634227	0.724634227	M1	Male	trans
cg10801331_ENSG00000223867	1.57E-06	1.34E-05	-1.543327627	1.543327627	M1	Male	trans
cg03120254_ENSG00000224359	1.57E-06	1.34E-05	-0.627301291	0.627301291	M1	Male	trans
cg04407141_ENSG00000233977	1.57E-06	1.34E-05	-0.628123566	0.628123566	M1	Male	trans
cg18538958_ENSG00000227224	1.57E-06	1.34E-05	0.742849269	0.742849269	M1	Male	trans
cg27513510_TAF7L	1.57E-06	1.34E-05	-0.78739369	0.78739369	M1	Male	trans
cg27146574_ENSG00000234120	1.57E-06	1.34E-05	-1.064170091	1.064170091	M1	Male	trans
cg14795409_ENSG00000242186	1.57E-06	1.34E-05	-0.791428216	0.791428216	M1	Male	trans
cg02782331_CHRFAM7A	1.57E-06	1.34E-05	-0.937925491	0.937925491	M1	Male	trans
cg24232370_ACTN4P2	1.57E-06	1.34E-05	-0.650078161	0.650078161	M1	Male	trans
cg24232370_PPIAP62	1.57E-06	1.34E-05	-0.329616353	0.329616353	M1	Male	trans
cg15776929_ENSG00000228675	1.57E-06	1.34E-05	-0.635005147	0.635005147	M1	Male	trans
cg00587861_MIR147A	1.57E-06	1.34E-05	-0.688728897	0.688728897	M1	Male	trans
cg23404528_GNAQP1	1.57E-06	1.34E-05	0.6488501	0.6488501	M1	Male	trans
cg06105747_IL1R2	1.57E-06	1.34E-05	-0.417161766	0.417161766	M1	Male	trans
cg13360540_HOXC5	1.57E-06	1.34E-05	-0.909667953	0.909667953	M1	Male	trans
cg06669036_MYOM3	1.57E-06	1.34E-05	-0.655439119	0.655439119	M1	Male	trans
cg12594546_FTCD-AS1	1.57E-06	1.34E-05	-0.406217417	0.406217417	M1	Male	trans
cg02401524_RNU6-1260P	1.57E-06	1.34E-05	-1.27849776	1.27849776	M1	Male	trans
cg02401524_RPL19P1	1.57E-06	1.34E-05	-0.81591428	0.81591428	M1	Male	trans
cg13047869_KCTD9P3	1.57E-06	1.34E-05	-0.654774968	0.654774968	M1	Male	trans
cg24520968_LINC01794	1.57E-06	1.34E-05	-0.921315472	0.921315472	M1	Male	trans
cg07914385_ENSG00000233683	1.57E-06	1.34E-05	-0.675713333	0.675713333	M1	Male	trans
cg24711094_RNU1-119P	1.57E-06	1.34E-05	-0.895620538	0.895620538	M1	Male	trans
cg16935517_SULT1A1	1.57E-06	1.34E-05	-0.661024275	0.661024275	M1	Male	trans
cg24605553_ENSG00000230393	1.57E-06	1.34E-05	0.798607736	0.798607736	M1	Male	trans
cg23740067_RFPL4AL1	1.57E-06	1.34E-05	-1.004373503	1.004373503	M1	Male	trans
cg00811340_GAPDHP31	1.57E-06	1.34E-05	-0.736229132	0.736229132	M1	Male	trans
cg03697766_SUCLA2P2	1.57E-06	1.34E-05	-1.718617157	1.718617157	M1	Male	trans
cg03248151_SLC6A3	1.57E-06	1.34E-05	-0.280708901	0.280708901	M1	Male	trans
cg18180710_ENSG00000228714	1.57E-06	1.34E-05	0.801868399	0.801868399	M1	Male	trans
cg22168087_IL32	1.57E-06	1.34E-05	0.498762329	0.498762329	M1	Male	trans
cg03332734_TRAV7	1.57E-06	1.34E-05	-1.181708944	1.181708944	M1	Male	trans
cg10034640_KLRG1	1.57E-06	1.34E-05	-0.531015294	0.531015294	M1	Male	trans
cg16476991_ENSG00000228430	1.57E-06	1.34E-05	0.75665217	0.75665217	M1	Male	trans
cg21945639_CORO7-PAM16	1.57E-06	1.34E-05	0.75268456	0.75268456	M1	Male	trans
cg06320570_LINC00237	1.57E-06	1.34E-05	-1.050827215	1.050827215	M1	Male	trans
cg12776173_ENSG00000243160	1.57E-06	1.34E-05	-0.723521055	0.723521055	M1	Male	trans
cg22772639_OR1I1	1.57E-06	1.34E-05	-0.67202195	0.67202195	M1	Male	trans
cg14924064_RNU6-1093P	1.57E-06	1.34E-05	0.492434661	0.492434661	M1	Male	trans
cg08770755_HMGB1P7	1.57E-06	1.34E-05	-0.727564143	0.727564143	M1	Male	trans
cg09981313_LINC01743	1.57E-06	1.34E-05	-1.054605105	1.054605105	M1	Male	trans
cg06320570_RNU6-1187P	1.57E-06	1.34E-05	-1.35928026	1.35928026	M1	Male	trans
cg02125534_RNU6-1323P	1.57E-06	1.34E-05	-0.498248604	0.498248604	M1	Male	trans
cg17509337_ENSG00000239739	1.58E-06	1.34E-05	-0.635393583	0.635393583	M1	Male	trans
cg22783940_LINC01310	1.58E-06	1.34E-05	-0.435730363	0.435730363	M1	Male	trans
cg08433110_GATA5	1.58E-06	1.34E-05	-0.541387735	0.541387735	M1	Male	trans
cg06320570_CYTIP	1.58E-06	1.34E-05	-0.848224453	0.848224453	M1	Male	trans
cg08064245_CRIP1P2	1.58E-06	1.34E-05	-1.131838246	1.131838246	M1	Male	trans
cg08183793_ENSG00000200063	1.58E-06	1.34E-05	-0.77267378	0.77267378	M1	Male	trans
cg24051798_CTAG2	1.58E-06	1.34E-05	-0.082047673	0.082047673	M1	Male	trans
cg01716603_OR13C9	1.58E-06	1.34E-05	-0.803817098	0.803817098	M1	Male	trans
cg00658016_ENSG00000228133	1.58E-06	1.34E-05	0.561919771	0.561919771	M1	Male	trans
cg21945639_LINC00458	1.58E-06	1.34E-05	0.533081078	0.533081078	M1	Male	trans
cg10284638_ENSG00000233352	1.58E-06	1.34E-05	-0.967285621	0.967285621	M1	Male	trans
cg11465213_ENSG00000223944	1.58E-06	1.34E-05	0.445680843	0.445680843	M1	Male	trans
cg07022956_MAMSTR	1.58E-06	1.34E-05	-0.997315186	0.997315186	M1	Male	trans
cg16105569_DEFT1P2	1.58E-06	1.34E-05	-0.995121574	0.995121574	M1	Male	trans
cg22280068_GIMAP4	1.58E-06	1.34E-05	-0.622298163	0.622298163	M1	Male	trans
cg21909391_ENSG00000218809	1.58E-06	1.34E-05	-0.417468261	0.417468261	M1	Male	trans
cg06736113_ENSG00000228033	1.58E-06	1.34E-05	-0.673015652	0.673015652	M1	Male	trans
cg04621455_TRBV24OR9-2	1.58E-06	1.34E-05	-1.018874394	1.018874394	M1	Male	trans
cg25737992_ERICH4	1.58E-06	1.34E-05	-0.624634677	0.624634677	M1	Male	trans
cg20121803_LINC02249	1.58E-06	1.34E-05	0.498163532	0.498163532	M1	Male	trans
cg05943251_ENSG00000207419	1.58E-06	1.34E-05	-0.657813094	0.657813094	M1	Male	trans
cg20695805_RPL17P41	1.58E-06	1.34E-05	0.493719087	0.493719087	M1	Male	trans
cg27307298_ENSG00000203987	1.58E-06	1.34E-05	0.393711134	0.393711134	M1	Male	trans
cg10840389_CALN1	1.58E-06	1.34E-05	0.370053482	0.370053482	M1	Male	trans
cg08215774_EHHADH-AS1	1.58E-06	1.34E-05	1.465626928	1.465626928	M1	Male	trans
cg08215774_NPVF	1.58E-06	1.34E-05	1.465626928	1.465626928	M1	Male	trans
cg08215774_OR56A5	1.58E-06	1.34E-05	0.665379889	0.665379889	M1	Male	trans
cg08215774_RN7SL50P	1.58E-06	1.34E-05	1.465626928	1.465626928	M1	Male	trans
cg08215774_ENSG00000235024	1.58E-06	1.34E-05	0.452701674	0.452701674	M1	Male	trans
cg08215774_ENSG00000239870	1.58E-06	1.34E-05	0.651240874	0.651240874	M1	Male	trans
cg08215774_LINC01736	1.58E-06	1.34E-05	0.801866461	0.801866461	M1	Male	trans
cg08215774_CTBP2P5	1.58E-06	1.34E-05	1.314798063	1.314798063	M1	Male	trans
cg08215774_RNU4-69P	1.58E-06	1.34E-05	0.821452352	0.821452352	M1	Male	trans
cg08215774_RNU6-532P	1.58E-06	1.34E-05	0.769490208	0.769490208	M1	Male	trans
cg08215774_RPSAP48	1.58E-06	1.34E-05	0.657399032	0.657399032	M1	Male	trans
cg08215774_RNY4P18	1.58E-06	1.34E-05	0.629411653	0.629411653	M1	Male	trans
cg08215774_RNA5SP347	1.58E-06	1.34E-05	1.11861451	1.11861451	M1	Male	trans
cg08215774_RPL29P28	1.58E-06	1.34E-05	0.852518618	0.852518618	M1	Male	trans
cg08215774_ENSG00000108516	1.58E-06	1.34E-05	0.602067697	0.602067697	M1	Male	trans
cg08215774_FBLIM1P1	1.58E-06	1.34E-05	1.040214547	1.040214547	M1	Male	trans
cg08215774_ENSG00000226829	1.58E-06	1.34E-05	1.314798063	1.314798063	M1	Male	trans
cg08215774_ENSG00000229116	1.58E-06	1.34E-05	0.821452352	0.821452352	M1	Male	trans
cg08215774_ENSG00000232444	1.58E-06	1.34E-05	0.21586907	0.21586907	M1	Male	trans
cg08215774_RPSAP59	1.58E-06	1.34E-05	0.657399032	0.657399032	M1	Male	trans
cg08215774_ENSG00000234406	1.58E-06	1.34E-05	0.410726176	0.410726176	M1	Male	trans
cg08215774_ENSG00000242364	1.58E-06	1.34E-05	0.721058549	0.721058549	M1	Male	trans
cg11056334_PABIR1	1.58E-06	1.34E-05	-0.455034076	0.455034076	M1	Male	trans
cg00132509_OR5A1	1.58E-06	1.34E-05	-0.123891156	0.123891156	M1	Male	trans
cg22168087_LINC01588	1.58E-06	1.34E-05	0.78162647	0.78162647	M1	Male	trans
cg19408449_RPS3AP49	1.58E-06	1.34E-05	-0.403616708	0.403616708	M1	Male	trans
cg17551702_ENSG00000226767	1.58E-06	1.34E-05	-1.155979511	1.155979511	M1	Male	trans
cg06502685_CCDC196	1.58E-06	1.34E-05	-0.541009612	0.541009612	M1	Male	trans
cg00819121_NPIPA8	1.58E-06	1.34E-05	-1.079978102	1.079978102	M1	Male	trans
cg06591273_LRRC53	1.58E-06	1.34E-05	-0.975339838	0.975339838	M1	Male	trans
cg13799853_CLCA3P	1.58E-06	1.34E-05	0.478843432	0.478843432	M1	Male	trans
cg15635341_IGHJ1	1.58E-06	1.34E-05	0.693917521	0.693917521	M1	Male	trans
cg09244297_PDE8B	1.58E-06	1.34E-05	-0.775697302	0.775697302	M1	Male	trans
cg17653352_SDR42E2	1.58E-06	1.34E-05	-0.621447558	0.621447558	M1	Male	trans
cg09480417_RNU6-1077P	1.58E-06	1.34E-05	-1.087661074	1.087661074	M1	Male	trans
cg16963484_SEC16B	1.58E-06	1.34E-05	-0.435181635	0.435181635	M1	Male	trans
cg06635371_NPAP1P4	1.58E-06	1.34E-05	0.691448149	0.691448149	M1	Male	trans
cg09861450_RNA5SP478	1.58E-06	1.34E-05	0.753959132	0.753959132	M1	Male	trans
cg21252088_CXCL13	1.58E-06	1.34E-05	1.353421104	1.353421104	M1	Male	trans
cg16062368_FRMPD3	1.58E-06	1.34E-05	-1.153837675	1.153837675	M1	Male	trans
cg21543103_ENSG00000228613	1.58E-06	1.34E-05	-0.945518622	0.945518622	M1	Male	trans
cg02949296_OR51B5	1.58E-06	1.34E-05	-1.488365711	1.488365711	M1	Male	trans
cg04000274_TMEM14DP	1.58E-06	1.34E-05	-1.232939964	1.232939964	M1	Male	trans
cg15801909_Metazoa_SRP	1.58E-06	1.34E-05	-1.013114155	1.013114155	M1	Male	trans
cg25138053_RNU6-47P	1.58E-06	1.34E-05	0.729347754	0.729347754	M1	Male	trans
cg05828971_IGHJ2	1.58E-06	1.34E-05	-1.138894532	1.138894532	M1	Male	trans
cg21777436_ENSG00000213414	1.58E-06	1.34E-05	-1.110356604	1.110356604	M1	Male	trans
cg15372372_RNU6-236P	1.58E-06	1.34E-05	-1.159211321	1.159211321	M1	Male	trans
cg12790106_ENSG00000223730	1.58E-06	1.34E-05	-0.42622508	0.42622508	M1	Male	trans
cg21252088_FCRL1	1.58E-06	1.34E-05	1.414390811	1.414390811	M1	Male	trans
cg09221605_KRTAP23-1	1.58E-06	1.34E-05	-0.92742496	0.92742496	M1	Male	trans
cg12740725_SPSB4	1.58E-06	1.34E-05	-0.561972894	0.561972894	M1	Male	trans
cg20505445_LINC02660	1.58E-06	1.34E-05	-0.644980066	0.644980066	M1	Male	trans
cg05799088_ENSG00000218809	1.58E-06	1.34E-05	-0.480320009	0.480320009	M1	Male	trans
cg21428780_MIR941-2	1.58E-06	1.34E-05	-0.713436315	0.713436315	M1	Male	trans
cg24166175_C6	1.58E-06	1.34E-05	-0.069056558	0.069056558	M1	Male	trans
cg15295399_LINC02013	1.58E-06	1.34E-05	-0.698347571	0.698347571	M1	Male	trans
cg00066022_UBTFL3	1.58E-06	1.34E-05	-1.157575163	1.157575163	M1	Male	trans
cg01665243_ENSG00000237749	1.58E-06	1.34E-05	0.881202098	0.881202098	M1	Male	trans
cg18305853_ZAN	1.58E-06	1.34E-05	-0.03208315	0.03208315	M1	Male	trans
cg13180315_ENSG00000232409	1.58E-06	1.34E-05	0.736466024	0.736466024	M1	Male	trans
cg16773502_ENSG00000235620	1.58E-06	1.34E-05	-0.747024967	0.747024967	M1	Male	trans
cg20511807_ENSG00000230248	1.58E-06	1.34E-05	0.567019329	0.567019329	M1	Male	trans
cg07243941_ENSG00000230480	1.58E-06	1.34E-05	0.440887615	0.440887615	M1	Male	trans
cg23404528_TRY2P	1.58E-06	1.34E-05	0.482876615	0.482876615	M1	Male	trans
cg13546658_ENSG00000243613	1.58E-06	1.34E-05	0.653153039	0.653153039	M1	Male	trans
cg09583984_ENSG00000231029	1.58E-06	1.34E-05	-0.680268405	0.680268405	M1	Male	trans
cg05396439_IGHG2	1.58E-06	1.34E-05	-0.277937388	0.277937388	M1	Male	trans
cg15374032_EEF1A1P29	1.58E-06	1.34E-05	-0.916746463	0.916746463	M1	Male	trans
cg22253653_ENSG00000231476	1.58E-06	1.35E-05	-0.484336426	0.484336426	M1	Male	trans
cg13166992_ENSG00000237268	1.58E-06	1.35E-05	1.336502548	1.336502548	M1	Male	trans
cg19500342_CABS1	1.58E-06	1.35E-05	0.879974801	0.879974801	M1	Male	trans
cg05799088_ZFP36	1.58E-06	1.35E-05	-0.346442687	0.346442687	M1	Male	trans
cg05368609_ENSG00000235089	1.58E-06	1.35E-05	-0.573775835	0.573775835	M1	Male	trans
cg08653161_SNORD114-3	1.58E-06	1.35E-05	-0.784307756	0.784307756	M1	Male	trans
cg11464377_SOX3	1.58E-06	1.35E-05	-0.190239812	0.190239812	M1	Male	trans
cg23840219_SBSN	1.58E-06	1.35E-05	0.272097588	0.272097588	M1	Male	trans
cg18892128_ENSG00000238004	1.58E-06	1.35E-05	0.965843592	0.965843592	M1	Male	trans
cg25849727_MAB21L1	1.58E-06	1.35E-05	-1.075706467	1.075706467	M1	Male	trans
cg27204205_ENSG00000239774	1.58E-06	1.35E-05	-1.142515115	1.142515115	M1	Male	trans
cg03549208_MSH4	1.58E-06	1.35E-05	-0.696812134	0.696812134	M1	Male	trans
cg24413597_ENSG00000225140	1.58E-06	1.35E-05	-0.609222293	0.609222293	M1	Male	trans
cg17751220_PPP1R3A	1.58E-06	1.35E-05	-0.807224676	0.807224676	M1	Male	trans
cg16045677_GUCY1B2	1.58E-06	1.35E-05	-0.742584069	0.742584069	M1	Male	trans
cg14227773_TRIM42	1.58E-06	1.35E-05	-0.940458053	0.940458053	M1	Male	trans
cg13324406_MIR26A2	1.58E-06	1.35E-05	-1.005675852	1.005675852	M1	Male	trans
cg05232081_SNORD54	1.58E-06	1.35E-05	-0.705205387	0.705205387	M1	Male	trans
cg15374032_RNU2-61P	1.58E-06	1.35E-05	-1.177571356	1.177571356	M1	Male	trans
cg09045610_RN7SL824P	1.58E-06	1.35E-05	-0.258450521	0.258450521	M1	Male	trans
cg09363777_RNU6-788P	1.58E-06	1.35E-05	-0.953607991	0.953607991	M1	Male	trans
cg01920698_AIRE	1.58E-06	1.35E-05	-0.962163511	0.962163511	M1	Male	trans
cg04000274_LINC00994	1.58E-06	1.35E-05	-1.103396303	1.103396303	M1	Male	trans
cg01176826_ENSG00000227809	1.58E-06	1.35E-05	0.314523665	0.314523665	M1	Male	trans
cg23073032_PDX1	1.58E-06	1.35E-05	1.323021257	1.323021257	M1	Male	trans
cg09653571_ENSG00000233870	1.58E-06	1.35E-05	-1.255629278	1.255629278	M1	Male	trans
cg11208229_OR52E6	1.58E-06	1.35E-05	-0.705317576	0.705317576	M1	Male	trans
cg00920736_LINC02096	1.58E-06	1.35E-05	-0.797305058	0.797305058	M1	Male	trans
cg15488978_NPBWR2	1.58E-06	1.35E-05	-0.345001538	0.345001538	M1	Male	trans
cg11831394_PTMAP4	1.58E-06	1.35E-05	-0.454593268	0.454593268	M1	Male	trans
cg01062838_ENSG00000231762	1.59E-06	1.35E-05	-1.27683323	1.27683323	M1	Male	trans
cg11529236_ENSG00000236664	1.59E-06	1.35E-05	-1.413851658	1.413851658	M1	Male	trans
cg02251147_ENSG00000234805	1.59E-06	1.35E-05	-0.415419725	0.415419725	M1	Male	trans
cg12168509_ABHD17AP4	1.59E-06	1.35E-05	-0.57731425	0.57731425	M1	Male	trans
cg13799853_TRAF5	1.59E-06	1.35E-05	0.685003609	0.685003609	M1	Male	trans
cg02281699_SSTR2	1.59E-06	1.35E-05	-0.576614025	0.576614025	M1	Male	trans
cg01822071_C5orf46	1.59E-06	1.35E-05	-0.504536756	0.504536756	M1	Male	trans
cg04621455_RNA5SP355	1.59E-06	1.35E-05	-1.039015239	1.039015239	M1	Male	trans
cg14776351_RNU6-1008P	1.59E-06	1.35E-05	-0.459120584	0.459120584	M1	Male	trans
cg12352902_LINC01067	1.59E-06	1.35E-05	-0.925849454	0.925849454	M1	Male	trans
cg12594546_MIR181A1	1.59E-06	1.35E-05	-0.57751068	0.57751068	M1	Male	trans
cg18635497_RNY4P13	1.59E-06	1.35E-05	0.363075583	0.363075583	M1	Male	trans
cg12475934_IL4	1.59E-06	1.35E-05	-0.996061364	0.996061364	M1	Male	trans
cg04510815_ARSFP1	1.59E-06	1.35E-05	-0.512071279	0.512071279	M1	Male	trans
cg24605553_TBC1D27P	1.59E-06	1.35E-05	0.587779863	0.587779863	M1	Male	trans
cg22821472_TPTE2P4	1.59E-06	1.35E-05	-0.639089226	0.639089226	M1	Male	trans
cg22503024_OR4F1P	1.59E-06	1.35E-05	-0.181386214	0.181386214	M1	Male	trans
cg02874992_IL36G	1.59E-06	1.35E-05	-0.352414734	0.352414734	M1	Male	trans
cg10262389_AKR1B15	1.59E-06	1.35E-05	-0.481598526	0.481598526	M1	Male	trans
cg12656219_LINC02054	1.59E-06	1.35E-05	-1.234726998	1.234726998	M1	Male	trans
cg06053623_VTA1P1	1.59E-06	1.35E-05	-0.561097953	0.561097953	M1	Male	trans
cg16156113_LIX1	1.59E-06	1.35E-05	-0.460459251	0.460459251	M1	Male	trans
cg10100117_LUZP4	1.59E-06	1.35E-05	-0.59962885	0.59962885	M1	Male	trans
cg10251456_CD68	1.59E-06	1.35E-05	-0.685478551	0.685478551	M1	Male	trans
cg21777436_ENSG00000231100	1.59E-06	1.35E-05	-1.368486957	1.368486957	M1	Male	trans
cg14203970_TNFSF8	1.59E-06	1.35E-05	-1.402698187	1.402698187	M1	Male	trans
cg19648023_RNU1-27P	1.59E-06	1.35E-05	-0.807205128	0.807205128	M1	Male	trans
cg07850274_PYGO1	1.59E-06	1.35E-05	-0.776698972	0.776698972	M1	Male	trans
cg11889058_CALHM3	1.59E-06	1.35E-05	-0.684825953	0.684825953	M1	Male	trans
cg05207347_CCDC144A	1.59E-06	1.35E-05	-0.338033022	0.338033022	M1	Male	trans
cg14086880_OR52M2P	1.59E-06	1.35E-05	-0.670178722	0.670178722	M1	Male	trans
cg20214135_OR5K1	1.59E-06	1.35E-05	-0.082567352	0.082567352	M1	Male	trans
cg10295807_RNU6-744P	1.59E-06	1.35E-05	-0.548824112	0.548824112	M1	Male	trans
cg15712577_RNU6-212P	1.59E-06	1.35E-05	-0.576867131	0.576867131	M1	Male	trans
cg15001930_ZNF716	1.59E-06	1.35E-05	-1.064486133	1.064486133	M1	Male	trans
cg13799853_RNU7-74P	1.59E-06	1.35E-05	0.500910809	0.500910809	M1	Male	trans
cg13648318_RXFP3	1.59E-06	1.35E-05	0.341233254	0.341233254	M1	Male	trans
cg12420787_BANF2	1.59E-06	1.35E-05	-0.769822611	0.769822611	M1	Male	trans
cg13799853_LINC01237	1.59E-06	1.35E-05	0.694467114	0.694467114	M1	Male	trans
cg26128129_LMX1A-AS1	1.59E-06	1.35E-05	-0.621020333	0.621020333	M1	Male	trans
cg07443778_ENSG00000241929	1.59E-06	1.35E-05	-0.793585332	0.793585332	M1	Male	trans
cg16963484_KLHL33	1.59E-06	1.35E-05	-0.455184609	0.455184609	M1	Male	trans
cg13229245_AP2B1P1	1.59E-06	1.35E-05	0.442367276	0.442367276	M1	Male	trans
cg24774953_ENSG00000218029	1.59E-06	1.35E-05	-1.192667425	1.192667425	M1	Male	trans
cg04337937_ENSG00000201151	1.59E-06	1.35E-05	-0.577773376	0.577773376	M1	Male	trans
cg07830906_ELOAP1	1.59E-06	1.35E-05	-0.300189503	0.300189503	M1	Male	trans
cg11376872_IGHD1-7	1.59E-06	1.35E-05	-0.571786405	0.571786405	M1	Male	trans
cg07020979_MIR16-1	1.59E-06	1.35E-05	-0.771191337	0.771191337	M1	Male	trans
cg15933501_ENSG00000231496	1.59E-06	1.35E-05	-0.678326209	0.678326209	M1	Male	trans
cg04525308_ENSG00000229717	1.59E-06	1.35E-05	-1.075462005	1.075462005	M1	Male	trans
cg13273076_ZNF705B	1.59E-06	1.35E-05	-0.826975216	0.826975216	M1	Male	trans
cg11567268_ENSG00000243122	1.59E-06	1.35E-05	-1.002440097	1.002440097	M1	Male	trans
cg16977073_IGF2BP1	1.59E-06	1.35E-05	-0.870010631	0.870010631	M1	Male	trans
cg07675898_RPL12P43	1.59E-06	1.35E-05	-0.927099537	0.927099537	M1	Male	trans
cg13981054_OR4G11P	1.59E-06	1.35E-05	0.498368192	0.498368192	M1	Male	trans
cg04706137_FTH1P6	1.59E-06	1.35E-05	-0.626288996	0.626288996	M1	Male	trans
cg16064295_SAR1A	1.59E-06	1.35E-05	-0.834726767	0.834726767	M1	Male	trans
cg09671109_LINC00163	1.59E-06	1.35E-05	0.339832981	0.339832981	M1	Male	trans
cg22052629_ARID4B	1.59E-06	1.35E-05	-0.698961722	0.698961722	M1	Male	trans
cg12656219_ENSG00000236118	1.59E-06	1.35E-05	-0.78816195	0.78816195	M1	Male	trans
cg01533332_ENSG00000231476	1.59E-06	1.35E-05	0.933519173	0.933519173	M1	Male	trans
cg06723626_RPS21P1	1.59E-06	1.35E-05	-0.812283803	0.812283803	M1	Male	trans
cg08894280_LINC00903	1.59E-06	1.35E-05	-1.376933392	1.376933392	M1	Male	trans
cg10568558_KIRREL3-AS3	1.59E-06	1.35E-05	-0.547648832	0.547648832	M1	Male	trans
cg14790638_TMEM132C	1.59E-06	1.35E-05	-0.275589177	0.275589177	M1	Male	trans
cg02949296_RBPMS2	1.59E-06	1.35E-05	-1.363680622	1.363680622	M1	Male	trans
cg15254454_ENSG00000229976	1.59E-06	1.35E-05	-0.677878134	0.677878134	M1	Male	trans
cg04000274_TOMM22P2	1.59E-06	1.35E-05	-1.51469137	1.51469137	M1	Male	trans
cg27465654_KBTBD12	1.59E-06	1.35E-05	0.533249494	0.533249494	M1	Male	trans
cg11170217_KRT41P	1.59E-06	1.35E-05	-1.348620991	1.348620991	M1	Male	trans
cg13973727_MIR210	1.59E-06	1.35E-05	-0.577446919	0.577446919	M1	Male	trans
cg20567311_TAS2R7	1.59E-06	1.35E-05	-0.976634615	0.976634615	M1	Male	trans
cg00305285_PCYT1B-AS1	1.59E-06	1.35E-05	-0.516026982	0.516026982	M1	Male	trans
cg00161955_LINC02013	1.59E-06	1.35E-05	-0.776978756	0.776978756	M1	Male	trans
cg08802984_ENSG00000224127	1.59E-06	1.35E-05	-0.842548602	0.842548602	M1	Male	trans
cg19703425_SNX22	1.59E-06	1.35E-05	-1.369399449	1.369399449	M1	Male	trans
cg19595092_RPL9P18	1.59E-06	1.35E-05	-0.900511616	0.900511616	M1	Male	trans
cg00743325_LINC01381	1.59E-06	1.35E-05	0.371012258	0.371012258	M1	Male	trans
cg26231430_FHL5	1.59E-06	1.35E-05	-0.570308056	0.570308056	M1	Male	trans
cg09705401_IGLV3-16	1.59E-06	1.35E-05	-0.852981267	0.852981267	M1	Male	trans
cg09774124_SNORD115-3	1.59E-06	1.35E-05	-0.661638461	0.661638461	M1	Male	trans
cg15418509_OR6B3	1.59E-06	1.35E-05	-1.080727568	1.080727568	M1	Male	trans
cg04726019_RAMP3	1.59E-06	1.35E-05	-0.587602268	0.587602268	M1	Male	trans
cg04578246_ENSG00000236487	1.59E-06	1.35E-05	-1.036348245	1.036348245	M1	Male	trans
cg16476991_RNU7-185P	1.59E-06	1.35E-05	1.032433858	1.032433858	M1	Male	trans
cg10980542_EEF1A1P8	1.59E-06	1.35E-05	0.716429093	0.716429093	M1	Male	trans
cg10857221_ACSL3-AS1	1.59E-06	1.35E-05	0.628714122	0.628714122	M1	Male	trans
cg02943303_PCDH11X	1.59E-06	1.35E-05	0.476445495	0.476445495	M1	Male	trans
cg23974730_ENSG00000211683	1.59E-06	1.35E-05	0.75136677	0.75136677	M1	Male	trans
cg10654648_ENSG00000235186	1.59E-06	1.35E-05	-0.793886775	0.793886775	M1	Male	trans
cg07405255_RGPD1	1.59E-06	1.35E-05	-0.76837692	0.76837692	M1	Male	trans
cg03179052_LINC00658	1.59E-06	1.35E-05	-1.25868672	1.25868672	M1	Male	trans
cg03734225_TAAR1	1.59E-06	1.35E-05	-0.522643874	0.522643874	M1	Male	trans
cg24413597_SUMO2P12	1.59E-06	1.35E-05	-0.640393895	0.640393895	M1	Male	trans
cg13127920_DDX39AP1	1.59E-06	1.35E-05	-0.633725478	0.633725478	M1	Male	trans
cg05735659_GAGE12H	1.59E-06	1.35E-05	0.52136055	0.52136055	M1	Male	trans
cg10664162_RPL35AP19	1.59E-06	1.35E-05	-0.587088535	0.587088535	M1	Male	trans
cg05497124_GAGE12B	1.59E-06	1.35E-05	-1.302244477	1.302244477	M1	Male	trans
cg11366701_ACSL3-AS1	1.59E-06	1.35E-05	0.616897756	0.616897756	M1	Male	trans
cg21245844_SRSF2P1	1.59E-06	1.35E-05	-0.439847767	0.439847767	M1	Male	trans
cg19271242_NDRG4	1.59E-06	1.35E-05	-0.292419808	0.292419808	M1	Male	trans
cg09480190_SNORD81	1.59E-06	1.35E-05	-0.518157255	0.518157255	M1	Male	trans
cg11086960_ATP8B1	1.59E-06	1.35E-05	-0.881519677	0.881519677	M1	Male	trans
cg00066022_LAP3P2	1.59E-06	1.35E-05	-0.551643105	0.551643105	M1	Male	trans
cg20651218_UBTFL8	1.59E-06	1.35E-05	-0.392693039	0.392693039	M1	Male	trans
cg01354206_ENSG00000225472	1.59E-06	1.35E-05	-0.721212655	0.721212655	M1	Male	trans
cg08818130_AR	1.59E-06	1.35E-05	-1.104845954	1.104845954	M1	Male	trans
cg24461669_RN7SL107P	1.59E-06	1.35E-05	-0.077945779	0.077945779	M1	Male	trans
cg03802852_ENSG00000232590	1.59E-06	1.35E-05	-1.05672192	1.05672192	M1	Male	trans
cg22663503_C16orf74	1.59E-06	1.35E-05	-0.313239054	0.313239054	M1	Male	trans
cg25994476_KDELR3	1.59E-06	1.35E-05	0.691694052	0.691694052	M1	Male	trans
cg07509352_OR5AS1	1.59E-06	1.35E-05	-0.062650833	0.062650833	M1	Male	trans
cg07509352_HNRNPA1P43	1.59E-06	1.35E-05	-1.040284498	1.040284498	M1	Male	trans
cg24440633_KRT34	1.59E-06	1.35E-05	-0.748410119	0.748410119	M1	Male	trans
cg10501972_ENSG00000231883	1.60E-06	1.35E-05	-0.464143102	0.464143102	M1	Male	trans
cg22108143_ENSG00000228734	1.60E-06	1.35E-05	-1.721378318	1.721378318	M1	Male	trans
cg12256809_FKBP10	1.60E-06	1.35E-05	-0.713234356	0.713234356	M1	Male	trans
cg04060456_HTR5A	1.60E-06	1.35E-05	-0.801578516	0.801578516	M1	Male	trans
cg15433807_RPL36AP10	1.60E-06	1.35E-05	-2.191961484	2.191961484	M1	Male	trans
cg15433807_LINC01774	1.60E-06	1.35E-05	-1.555723478	1.555723478	M1	Male	trans
cg15433807_IGKV1D-35	1.60E-06	1.35E-05	-2.191961484	2.191961484	M1	Male	trans
cg15433807_HMGN2P22	1.60E-06	1.35E-05	-2.191961484	2.191961484	M1	Male	trans
cg15433807_LINC01940	1.60E-06	1.35E-05	-2.191961484	2.191961484	M1	Male	trans
cg15433807_CDYLP1	1.60E-06	1.35E-05	-2.191961484	2.191961484	M1	Male	trans
cg15433807_RPL7AP23	1.60E-06	1.35E-05	-2.191961484	2.191961484	M1	Male	trans
cg15433807_LINC02045	1.60E-06	1.35E-05	-2.191961484	2.191961484	M1	Male	trans
cg15433807_OTOL1	1.60E-06	1.35E-05	-2.191961484	2.191961484	M1	Male	trans
cg15433807_MEMO1P3	1.60E-06	1.35E-05	-1.555723478	1.555723478	M1	Male	trans
cg15433807_RNU6-456P	1.60E-06	1.35E-05	-0.88415045	0.88415045	M1	Male	trans
cg15433807_RNU1-105P	1.60E-06	1.35E-05	-2.191961484	2.191961484	M1	Male	trans
cg15433807_GFRAL	1.60E-06	1.35E-05	-2.191961484	2.191961484	M1	Male	trans
cg15433807_RNU6-829P	1.60E-06	1.35E-05	-0.785221049	0.785221049	M1	Male	trans
cg15433807_RNU6-600P	1.60E-06	1.35E-05	-2.191961484	2.191961484	M1	Male	trans
cg15433807_RPS29P1	1.60E-06	1.35E-05	-2.191961484	2.191961484	M1	Male	trans
cg15433807_IGHD5-24	1.60E-06	1.35E-05	-1.555723478	1.555723478	M1	Male	trans
cg15433807_KRTAP4-3	1.60E-06	1.35E-05	-2.191961484	2.191961484	M1	Male	trans
cg15433807_KRTAP9-3	1.60E-06	1.35E-05	-1.108365098	1.108365098	M1	Male	trans
cg15433807_RNU7-186P	1.60E-06	1.35E-05	-2.191961484	2.191961484	M1	Male	trans
cg15433807_POTEH-AS1	1.60E-06	1.35E-05	-1.463042661	1.463042661	M1	Male	trans
cg15433807_ENSG00000201500	1.60E-06	1.35E-05	-1.555723478	1.555723478	M1	Male	trans
cg15433807_RNA5SP513	1.60E-06	1.35E-05	-1.555723478	1.555723478	M1	Male	trans
cg15433807_RNA5SP505	1.60E-06	1.35E-05	-1.555723478	1.555723478	M1	Male	trans
cg15433807_ENSG00000216368	1.60E-06	1.35E-05	-2.191961484	2.191961484	M1	Male	trans
cg15433807_ENSG00000229486	1.60E-06	1.35E-05	-2.191961484	2.191961484	M1	Male	trans
cg15433807_ENSG00000232515	1.60E-06	1.35E-05	-2.191961484	2.191961484	M1	Male	trans
cg15433807_ENSG00000232663	1.60E-06	1.35E-05	-2.191961484	2.191961484	M1	Male	trans
cg15433807_ENSG00000232895	1.60E-06	1.35E-05	-1.992116448	1.992116448	M1	Male	trans
cg15433807_RNU6-777P	1.60E-06	1.35E-05	-0.614273619	0.614273619	M1	Male	trans
cg15433807_LINC02810	1.60E-06	1.35E-05	-0.69470459	0.69470459	M1	Male	trans
cg15433807_IGKV2D-26	1.60E-06	1.35E-05	-1.317593991	1.317593991	M1	Male	trans
cg15433807_RNU6-474P	1.60E-06	1.35E-05	-1.89325237	1.89325237	M1	Male	trans
cg15433807_RNU6ATAC5P	1.60E-06	1.35E-05	-0.896109991	0.896109991	M1	Male	trans
cg15433807_RNU1-138P	1.60E-06	1.35E-05	-0.167674335	0.167674335	M1	Male	trans
cg15433807_PRL	1.60E-06	1.35E-05	-1.800880125	1.800880125	M1	Male	trans
cg15433807_C10orf120	1.60E-06	1.35E-05	-1.275009307	1.275009307	M1	Male	trans
cg15433807_LINC00410	1.60E-06	1.35E-05	-0.434546676	0.434546676	M1	Male	trans
cg15433807_IGHD6-25	1.60E-06	1.35E-05	-1.275009307	1.275009307	M1	Male	trans
cg15433807_KRTAP4-5	1.60E-06	1.35E-05	-1.918219413	1.918219413	M1	Male	trans
cg15433807_ENSG00000197476	1.60E-06	1.35E-05	-1.514601896	1.514601896	M1	Male	trans
cg15433807_KRT8P27	1.60E-06	1.35E-05	-1.67297685	1.67297685	M1	Male	trans
cg15433807_ENSG00000235168	1.60E-06	1.35E-05	-1.339046112	1.339046112	M1	Male	trans
cg15433807_MIR1269A	1.60E-06	1.35E-05	-0.823811119	0.823811119	M1	Male	trans
cg15433807_KRTAP4-6	1.60E-06	1.35E-05	-0.73551276	0.73551276	M1	Male	trans
cg11572138_ENSG00000239572	1.60E-06	1.35E-05	-1.272215721	1.272215721	M1	Male	trans
cg08467103_CT45A5	1.60E-06	1.35E-05	0.273937686	0.273937686	M1	Male	trans
cg08467103_ZNF734P	1.60E-06	1.35E-05	1.133191584	1.133191584	M1	Male	trans
cg08467103_ENSG00000227679	1.60E-06	1.35E-05	0.117455507	0.117455507	M1	Male	trans
cg08467103_LINC02778	1.60E-06	1.35E-05	0.753300423	0.753300423	M1	Male	trans
cg08467103_RNU6-169P	1.60E-06	1.35E-05	1.058159033	1.058159033	M1	Male	trans
cg08467103_NDUFS5P2	1.60E-06	1.35E-05	0.59643792	0.59643792	M1	Male	trans
cg08467103_CTNNA2-AS1	1.60E-06	1.35E-05	0.450134542	0.450134542	M1	Male	trans
cg08467103_MTND5P29	1.60E-06	1.35E-05	0.837172225	0.837172225	M1	Male	trans
cg08467103_RNA5SP113	1.60E-06	1.35E-05	0.360286461	0.360286461	M1	Male	trans
cg08467103_PHOX2B	1.60E-06	1.35E-05	0.286582143	0.286582143	M1	Male	trans
cg08467103_LINC02433	1.60E-06	1.35E-05	0.529079517	0.529079517	M1	Male	trans
cg08467103_MIR218-2	1.60E-06	1.35E-05	1.055635977	1.055635977	M1	Male	trans
cg08467103_FUNDC2P3	1.60E-06	1.35E-05	0.686113177	0.686113177	M1	Male	trans
cg08467103_ASB10	1.60E-06	1.35E-05	0.529079517	0.529079517	M1	Male	trans
cg08467103_LINC02247	1.60E-06	1.35E-05	0.686113177	0.686113177	M1	Male	trans
cg08467103_SORCS3	1.60E-06	1.35E-05	0.720572922	0.720572922	M1	Male	trans
cg08467103_IGF2-AS	1.60E-06	1.35E-05	0.529079517	0.529079517	M1	Male	trans
cg08467103_BHLHA9	1.60E-06	1.35E-05	0.490721297	0.490721297	M1	Male	trans
cg08467103_SPEM1	1.60E-06	1.35E-05	1.034715591	1.034715591	M1	Male	trans
cg08467103_Y_RNA	1.60E-06	1.35E-05	0.969096913	0.969096913	M1	Male	trans
cg08467103_SMSP1	1.60E-06	1.35E-05	0.686113177	0.686113177	M1	Male	trans
cg08467103_ENSG00000230432	1.60E-06	1.35E-05	0.529079517	0.529079517	M1	Male	trans
cg08467103_ENSG00000230621	1.60E-06	1.35E-05	0.837172225	0.837172225	M1	Male	trans
cg08467103_ACTBP12	1.60E-06	1.35E-05	1.1795472	1.1795472	M1	Male	trans
cg08467103_MTND5P18	1.60E-06	1.35E-05	1.1795472	1.1795472	M1	Male	trans
cg08467103_RN7SL868P	1.60E-06	1.35E-05	1.1795472	1.1795472	M1	Male	trans
cg08467103_MTND1P2	1.60E-06	1.35E-05	1.1795472	1.1795472	M1	Male	trans
cg08467103_H3P29	1.60E-06	1.35E-05	1.1795472	1.1795472	M1	Male	trans
cg08467103_NEK2P2	1.60E-06	1.35E-05	0.282909068	0.282909068	M1	Male	trans
cg08467103_SKP2P1	1.60E-06	1.35E-05	1.1795472	1.1795472	M1	Male	trans
cg08467103_ENSG00000232897	1.60E-06	1.35E-05	0.203513659	0.203513659	M1	Male	trans
cg08467103_LINC01114	1.60E-06	1.35E-05	0.237891312	0.237891312	M1	Male	trans
cg23492225_HMGN2P23	1.60E-06	1.35E-05	-0.279777613	0.279777613	M1	Male	trans
cg23492225_UGT2B10	1.60E-06	1.35E-05	-0.268979476	0.268979476	M1	Male	trans
cg12168509_PCOTH	1.60E-06	1.35E-05	-0.647586786	0.647586786	M1	Male	trans
cg18941079_CCL19	1.60E-06	1.35E-05	-1.063336283	1.063336283	M1	Male	trans
cg04665311_CALCR	1.60E-06	1.35E-05	-0.647544498	0.647544498	M1	Male	trans
cg19467576_TYRP1	1.60E-06	1.35E-05	-0.704301754	0.704301754	M1	Male	trans
cg06723626_PPIAP81	1.60E-06	1.35E-05	-0.9239223	0.9239223	M1	Male	trans
cg20845336_SBSN	1.60E-06	1.35E-05	-0.36750305	0.36750305	M1	Male	trans
cg11223648_PLA2G2A	1.60E-06	1.35E-05	-0.897216072	0.897216072	M1	Male	trans
cg27135799_ADGRE2	1.60E-06	1.35E-05	-0.415030761	0.415030761	M1	Male	trans
cg15786497_MROH2B	1.60E-06	1.35E-05	-0.734809672	0.734809672	M1	Male	trans
cg15786497_PCDHA1	1.60E-06	1.35E-05	-1.032185126	1.032185126	M1	Male	trans
cg15786497_RNU6-300P	1.60E-06	1.35E-05	-0.945309153	0.945309153	M1	Male	trans
cg15786497_RNU2-54P	1.60E-06	1.35E-05	-1.15059366	1.15059366	M1	Male	trans
cg15786497_IGHV3-16	1.60E-06	1.35E-05	-0.614534258	0.614534258	M1	Male	trans
cg15786497_LINC01733	1.60E-06	1.35E-05	-0.566068608	0.566068608	M1	Male	trans
cg15786497_TSPY7P	1.60E-06	1.35E-05	-1.15059366	1.15059366	M1	Male	trans
cg15786497_TSPY8	1.60E-06	1.35E-05	-1.15059366	1.15059366	M1	Male	trans
cg15786497_TSPY10	1.60E-06	1.35E-05	-0.428415451	0.428415451	M1	Male	trans
cg15786497_SETP4	1.60E-06	1.35E-05	-0.469920033	0.469920033	M1	Male	trans
cg15786497_LINC01777	1.60E-06	1.35E-05	-0.669271625	0.669271625	M1	Male	trans
cg15786497_OR6K2	1.60E-06	1.35E-05	-0.669271625	0.669271625	M1	Male	trans
cg15786497_FAM237A	1.60E-06	1.35E-05	-0.81662273	0.81662273	M1	Male	trans
cg15786497_OR2G1P	1.60E-06	1.35E-05	-0.669271625	0.669271625	M1	Male	trans
cg15786497_RNA5SP308	1.60E-06	1.35E-05	-0.772163493	0.772163493	M1	Male	trans
cg15786497_GOLGA6L2	1.60E-06	1.35E-05	-0.772163493	0.772163493	M1	Male	trans
cg15786497_ENSG00000223615	1.60E-06	1.35E-05	-0.516092563	0.516092563	M1	Male	trans
cg15786497_ENSG00000225107	1.60E-06	1.35E-05	-0.669271625	0.669271625	M1	Male	trans
cg15786497_ENSG00000227090	1.60E-06	1.35E-05	-0.81662273	0.81662273	M1	Male	trans
cg15786497_ENSG00000229968	1.60E-06	1.35E-05	-0.386081747	0.386081747	M1	Male	trans
cg15786497_ENSG00000231266	1.60E-06	1.35E-05	-0.81662273	0.81662273	M1	Male	trans
cg15786497_LINC01810	1.60E-06	1.35E-05	-1.15059366	1.15059366	M1	Male	trans
cg15786497_MTND1P29	1.60E-06	1.35E-05	-1.15059366	1.15059366	M1	Male	trans
cg15786497_MTND6P10	1.60E-06	1.35E-05	-1.15059366	1.15059366	M1	Male	trans
cg15786497_MTATP6P4	1.60E-06	1.35E-05	-1.15059366	1.15059366	M1	Male	trans
cg15786497_GAPDHP50	1.60E-06	1.35E-05	-1.15059366	1.15059366	M1	Male	trans
cg15786497_MTATP6P31	1.60E-06	1.35E-05	-1.15059366	1.15059366	M1	Male	trans
cg15786497_RNU6-740P	1.60E-06	1.35E-05	-1.15059366	1.15059366	M1	Male	trans
cg15786497_LINC02661	1.60E-06	1.35E-05	-1.15059366	1.15059366	M1	Male	trans
cg15786497_OR6C5P	1.60E-06	1.35E-05	-1.15059366	1.15059366	M1	Male	trans
cg15786497_TIMM9P3	1.60E-06	1.35E-05	-1.15059366	1.15059366	M1	Male	trans
cg15786497_KRTAP10-10	1.60E-06	1.35E-05	-1.15059366	1.15059366	M1	Male	trans
cg15786497_ENSG00000217067	1.60E-06	1.35E-05	-1.15059366	1.15059366	M1	Male	trans
cg15786497_ENSG00000219622	1.60E-06	1.35E-05	-1.15059366	1.15059366	M1	Male	trans
cg15786497_ENSG00000228355	1.60E-06	1.35E-05	-1.15059366	1.15059366	M1	Male	trans
cg15786497_TSPY3	1.60E-06	1.35E-05	-1.15059366	1.15059366	M1	Male	trans
cg15786497_TSPY4	1.60E-06	1.35E-05	-1.15059366	1.15059366	M1	Male	trans
cg15786497_ENSG00000237085	1.60E-06	1.35E-05	-1.15059366	1.15059366	M1	Male	trans
cg15786497_ENSG00000238804	1.60E-06	1.35E-05	-1.15059366	1.15059366	M1	Male	trans
cg15335251_ENSG00000223975	1.60E-06	1.35E-05	-0.51953012	0.51953012	M1	Male	trans
cg20102246_HMGN2P25	1.60E-06	1.35E-05	0.572336358	0.572336358	M1	Male	trans
cg04060288_PCLAF	1.60E-06	1.35E-05	-1.136608201	1.136608201	M1	Male	trans
cg20983125_RN7SL418P	1.60E-06	1.35E-05	-0.565698261	0.565698261	M1	Male	trans
cg14980177_TDGF1P2	1.60E-06	1.35E-05	0.448359451	0.448359451	M1	Male	trans
cg05970080_ARSFP1	1.60E-06	1.35E-05	-0.961221008	0.961221008	M1	Male	trans
cg14357008_RNA5SP479	1.60E-06	1.35E-05	-0.290954861	0.290954861	M1	Male	trans
cg13957457_LINC01681	1.60E-06	1.35E-05	-0.670828747	0.670828747	M1	Male	trans
cg16096414_ENSG00000212951	1.60E-06	1.35E-05	-0.676186968	0.676186968	M1	Male	trans
cg00710456_GASK1B	1.60E-06	1.35E-05	-0.598468436	0.598468436	M1	Male	trans
cg18875551_ENSG00000234967	1.60E-06	1.35E-05	-0.712935511	0.712935511	M1	Male	trans
cg19703425_RPL21P106	1.60E-06	1.35E-05	-0.911593217	0.911593217	M1	Male	trans
cg11722376_ENSG00000182021	1.60E-06	1.36E-05	0.768009224	0.768009224	M1	Male	trans
cg12074474_ENSG00000224365	1.60E-06	1.36E-05	-1.288935061	1.288935061	M1	Male	trans
cg08923376_TPM2P1	1.60E-06	1.36E-05	-3.164454199	3.164454199	M1	Male	trans
cg00373120_Y_RNA	1.60E-06	1.36E-05	-0.495283428	0.495283428	M1	Male	trans
cg00373120_MTCO1P5	1.60E-06	1.36E-05	-0.582422355	0.582422355	M1	Male	trans
cg00373120_TRBV22OR9-2	1.60E-06	1.36E-05	-1.090956824	1.090956824	M1	Male	trans
cg00373120_RNU6-271P	1.60E-06	1.36E-05	-1.090956824	1.090956824	M1	Male	trans
cg00373120_SLN	1.60E-06	1.36E-05	-0.242379442	0.242379442	M1	Male	trans
cg00373120_DEFB132	1.60E-06	1.36E-05	-0.448156246	0.448156246	M1	Male	trans
cg00373120_RNU1-55P	1.60E-06	1.36E-05	-0.366070604	0.366070604	M1	Male	trans
cg00373120_ENSG00000213750	1.60E-06	1.36E-05	-0.489342783	0.489342783	M1	Male	trans
cg00373120_NOLC1P1	1.60E-06	1.36E-05	-1.090956824	1.090956824	M1	Male	trans
cg00373120_ENSG00000236151	1.60E-06	1.36E-05	-1.090956824	1.090956824	M1	Male	trans
cg00373120_HBBP1	1.60E-06	1.36E-05	-0.774296062	0.774296062	M1	Male	trans
cg00373120_ENSG00000233842	1.60E-06	1.36E-05	-0.774296062	0.774296062	M1	Male	trans
cg09493284_ENSG00000230831	1.60E-06	1.36E-05	-0.808436664	0.808436664	M1	Male	trans
cg08268925_MTND4LP17	1.60E-06	1.36E-05	-0.963984193	0.963984193	M1	Male	trans
cg17896072_LINC00574	1.60E-06	1.36E-05	-0.609696424	0.609696424	M1	Male	trans
cg08825286_ENSG00000234149	1.60E-06	1.36E-05	-1.030387668	1.030387668	M1	Male	trans
cg22280068_ENSG00000232355	1.60E-06	1.36E-05	-0.570538227	0.570538227	M1	Male	trans
cg04738355_LINC00686	1.60E-06	1.36E-05	-0.790224716	0.790224716	M1	Male	trans
cg03513472_IGKV1-6	1.60E-06	1.36E-05	-0.798778953	0.798778953	M1	Male	trans
cg25644567_ARF1P1	1.60E-06	1.36E-05	0.893606327	0.893606327	M1	Male	trans
cg19748509_MRPS21P6	1.60E-06	1.36E-05	0.506173415	0.506173415	M1	Male	trans
cg16770243_AQP7P2	1.60E-06	1.36E-05	-0.784379561	0.784379561	M1	Male	trans
cg27245817_KLHL23	1.60E-06	1.36E-05	-0.873436585	0.873436585	M1	Male	trans
cg27069691_MTND4P22	1.60E-06	1.36E-05	-0.494772425	0.494772425	M1	Male	trans
cg14776351_GRIA1	1.60E-06	1.36E-05	-0.4311513	0.4311513	M1	Male	trans
cg15833940_FOSL1	1.60E-06	1.36E-05	0.760944573	0.760944573	M1	Male	trans
cg15335251_RPL9P14	1.60E-06	1.36E-05	-0.544037026	0.544037026	M1	Male	trans
cg10387173_HOXB4	1.60E-06	1.36E-05	-1.153204739	1.153204739	M1	Male	trans
cg19801817_ENSG00000223732	1.60E-06	1.36E-05	-0.685693301	0.685693301	M1	Male	trans
cg01418749_USP10	1.60E-06	1.36E-05	-0.623874502	0.623874502	M1	Male	trans
cg13752562_RPS28P8	1.60E-06	1.36E-05	-0.531844171	0.531844171	M1	Male	trans
cg02726798_NGF	1.60E-06	1.36E-05	-0.827137552	0.827137552	M1	Male	trans
cg24605553_ENSG00000236426	1.60E-06	1.36E-05	0.690305262	0.690305262	M1	Male	trans
cg10836755_ENSG00000235861	1.60E-06	1.36E-05	-1.091397973	1.091397973	M1	Male	trans
cg10654648_CCL17	1.60E-06	1.36E-05	-1.024013922	1.024013922	M1	Male	trans
cg01373687_RN7SKP275	1.60E-06	1.36E-05	-0.398658814	0.398658814	M1	Male	trans
cg25699073_FEM1AP1	1.60E-06	1.36E-05	-0.475321695	0.475321695	M1	Male	trans
cg27146574_TRAPPC2P8	1.60E-06	1.36E-05	-1.26689533	1.26689533	M1	Male	trans
cg05226043_RN7SL646P	1.60E-06	1.36E-05	-0.458150924	0.458150924	M1	Male	trans
cg04043873_LINC01714	1.60E-06	1.36E-05	-0.948690585	0.948690585	M1	Male	trans
cg02124887_HSPB8	1.60E-06	1.36E-05	0.468034323	0.468034323	M1	Male	trans
cg19703425_ENSG00000234723	1.60E-06	1.36E-05	-0.692652899	0.692652899	M1	Male	trans
cg10723869_ABCC9	1.60E-06	1.36E-05	-0.415064859	0.415064859	M1	Male	trans
cg08653161_ADAMTS9-AS1	1.60E-06	1.36E-05	-1.113377615	1.113377615	M1	Male	trans
cg00132509_OTOG	1.60E-06	1.36E-05	-0.896361652	0.896361652	M1	Male	trans
cg22597706_OR6V1	1.60E-06	1.36E-05	-0.67694149	0.67694149	M1	Male	trans
cg26841611_RNU6-1246P	1.60E-06	1.36E-05	-0.374938986	0.374938986	M1	Male	trans
cg24232370_FTCD-AS1	1.60E-06	1.36E-05	-0.320342296	0.320342296	M1	Male	trans
cg02351219_HBA2	1.60E-06	1.36E-05	-0.498405712	0.498405712	M1	Male	trans
cg18980548_ENSG00000236665	1.60E-06	1.36E-05	-0.732238864	0.732238864	M1	Male	trans
cg00188095_TMEM229A	1.60E-06	1.36E-05	0.380836674	0.380836674	M1	Male	trans
cg00909976_RGS2	1.60E-06	1.36E-05	0.281504959	0.281504959	M1	Male	trans
cg10492042_RN7SKP127	1.60E-06	1.36E-05	0.526023851	0.526023851	M1	Male	trans
cg20825109_CHCHD2P8	1.60E-06	1.36E-05	-1.195919201	1.195919201	M1	Male	trans
cg03330522_NHLH2	1.60E-06	1.36E-05	-0.180272886	0.180272886	M1	Male	trans
cg19776616_CRISP3	1.60E-06	1.36E-05	0.667016005	0.667016005	M1	Male	trans
cg10034640_SNORD115-3	1.60E-06	1.36E-05	-0.471124688	0.471124688	M1	Male	trans
cg03573123_BTG3P1	1.60E-06	1.36E-05	-1.110013559	1.110013559	M1	Male	trans
cg10520070_OTOG	1.60E-06	1.36E-05	-1.02910661	1.02910661	M1	Male	trans
cg08515884_KRTAP10-9	1.60E-06	1.36E-05	-0.38934802	0.38934802	M1	Male	trans
cg15085564_LINC01794	1.60E-06	1.36E-05	-0.957296032	0.957296032	M1	Male	trans
cg18180710_TRIM43CP	1.60E-06	1.36E-05	0.740433928	0.740433928	M1	Male	trans
cg10736303_PPP1R2P10	1.60E-06	1.36E-05	-1.155796391	1.155796391	M1	Male	trans
cg11348583_OR4D9	1.60E-06	1.36E-05	-0.029817081	0.029817081	M1	Male	trans
cg25206138_LINC01639	1.60E-06	1.36E-05	-1.243972984	1.243972984	M1	Male	trans
cg08038637_CXCL5	1.60E-06	1.36E-05	-0.421094091	0.421094091	M1	Male	trans
cg13868026_LINC01052	1.60E-06	1.36E-05	-0.755091291	0.755091291	M1	Male	trans
cg08328441_COL6A6	1.60E-06	1.36E-05	-0.969223934	0.969223934	M1	Male	trans
cg13128244_ENSG00000236924	1.60E-06	1.36E-05	-0.609755779	0.609755779	M1	Male	trans
cg10729426_KRT18P68	1.60E-06	1.36E-05	0.624943726	0.624943726	M1	Male	trans
cg03036575_RAD52P1	1.60E-06	1.36E-05	-0.559220449	0.559220449	M1	Male	trans
cg08533711_LINC01811	1.60E-06	1.36E-05	-0.590366081	0.590366081	M1	Male	trans
cg08229224_DCBLD2	1.60E-06	1.36E-05	-0.536416551	0.536416551	M1	Male	trans
cg09064754_LSM3P3	1.60E-06	1.36E-05	0.303072133	0.303072133	M1	Male	trans
cg15433807_LINC01518	1.60E-06	1.36E-05	-1.682750445	1.682750445	M1	Male	trans
cg13817083_SERPINA12	1.60E-06	1.36E-05	-0.298122082	0.298122082	M1	Male	trans
cg15877096_ENSG00000229899	1.60E-06	1.36E-05	-1.355723212	1.355723212	M1	Male	trans
cg11263225_ATF1P1	1.60E-06	1.36E-05	-0.695374145	0.695374145	M1	Male	trans
cg11286989_RNA5SP488	1.60E-06	1.36E-05	-0.838069381	0.838069381	M1	Male	trans
cg09918713_GRM7-AS3	1.60E-06	1.36E-05	0.450931319	0.450931319	M1	Male	trans
cg06219490_XAGE3	1.60E-06	1.36E-05	-0.774877074	0.774877074	M1	Male	trans
cg01915688_ENSG00000235994	1.60E-06	1.36E-05	-0.999389195	0.999389195	M1	Male	trans
cg13168129_ENSG00000228613	1.60E-06	1.36E-05	0.524666645	0.524666645	M1	Male	trans
cg01716040_SPO11	1.60E-06	1.36E-05	-1.007942618	1.007942618	M1	Male	trans
cg17947922_ENSG00000236129	1.60E-06	1.36E-05	-0.520611197	0.520611197	M1	Male	trans
cg16156113_ENSG00000242444	1.60E-06	1.36E-05	-0.436599665	0.436599665	M1	Male	trans
cg09480417_ENSG00000231296	1.60E-06	1.36E-05	-0.926512575	0.926512575	M1	Male	trans
cg14780957_ENSG00000224058	1.60E-06	1.36E-05	-0.674867159	0.674867159	M1	Male	trans
cg03559183_ENSG00000231295	1.60E-06	1.36E-05	-0.79321936	0.79321936	M1	Male	trans
cg20176706_AIRE	1.60E-06	1.36E-05	1.480413334	1.480413334	M1	Male	trans
cg10706817_PEAK3	1.60E-06	1.36E-05	0.584060421	0.584060421	M1	Male	trans
cg15032304_SOX11	1.60E-06	1.36E-05	-0.190905616	0.190905616	M1	Male	trans
cg20983125_IGHV6-1	1.60E-06	1.36E-05	-0.924651366	0.924651366	M1	Male	trans
cg13229245_CCNB1IP1P2	1.60E-06	1.36E-05	0.381584787	0.381584787	M1	Male	trans
cg01373687_MOG	1.60E-06	1.36E-05	-0.349505986	0.349505986	M1	Male	trans
cg17158894_ENSG00000233275	1.61E-06	1.36E-05	-0.373057089	0.373057089	M1	Male	trans
cg10499042_KRT18P3	1.61E-06	1.36E-05	-0.954507469	0.954507469	M1	Male	trans
cg21144161_ENSG00000234941	1.61E-06	1.36E-05	-0.640697056	0.640697056	M1	Male	trans
cg23296665_CPNE4	1.61E-06	1.36E-05	-0.524054701	0.524054701	M1	Male	trans
cg05056349_ENSG00000229275	1.61E-06	1.36E-05	0.398213758	0.398213758	M1	Male	trans
cg05154833_VCAM1	1.61E-06	1.36E-05	-0.700105032	0.700105032	M1	Male	trans
cg15668967_TBC1D3P3	1.61E-06	1.36E-05	-1.585358569	1.585358569	M1	Male	trans
cg07198994_PSMC1P11	1.61E-06	1.36E-05	-0.462699234	0.462699234	M1	Male	trans
cg02411429_EI24P1	1.61E-06	1.36E-05	-0.618989508	0.618989508	M1	Male	trans
cg22280068_SPATA8	1.61E-06	1.36E-05	-1.061973239	1.061973239	M1	Male	trans
cg19649827_AMBN	1.61E-06	1.36E-05	-0.475205874	0.475205874	M1	Male	trans
cg02303400_IRGC	1.61E-06	1.36E-05	-0.608353488	0.608353488	M1	Male	trans
cg07596643_RNU6-695P	1.61E-06	1.36E-05	0.287413494	0.287413494	M1	Male	trans
cg23974730_RN7SL617P	1.61E-06	1.36E-05	0.777738446	0.777738446	M1	Male	trans
cg21050001_APOE	1.61E-06	1.36E-05	-0.422131045	0.422131045	M1	Male	trans
cg04981410_RNU6-236P	1.61E-06	1.36E-05	0.827182119	0.827182119	M1	Male	trans
cg07474672_ENSG00000236525	1.61E-06	1.36E-05	-0.691682874	0.691682874	M1	Male	trans
cg19822596_ENSG00000229066	1.61E-06	1.36E-05	1.162296198	1.162296198	M1	Male	trans
cg00935234_SYT1	1.61E-06	1.36E-05	-0.753660707	0.753660707	M1	Male	trans
cg17348378_EN1	1.61E-06	1.36E-05	-0.673156313	0.673156313	M1	Male	trans
cg03734225_CSN1S2AP	1.61E-06	1.36E-05	-0.608735308	0.608735308	M1	Male	trans
cg16476991_RNU4-50P	1.61E-06	1.36E-05	0.638083002	0.638083002	M1	Male	trans
cg20602786_MIR101-2	1.61E-06	1.36E-05	-0.371708235	0.371708235	M1	Male	trans
cg09774124_LINC01800	1.61E-06	1.36E-05	-0.827209138	0.827209138	M1	Male	trans
cg00713939_ENSG00000213987	1.61E-06	1.36E-05	0.751519952	0.751519952	M1	Male	trans
cg21780600_SLC7A13	1.61E-06	1.36E-05	-0.811618838	0.811618838	M1	Male	trans
cg14587401_MIR26B	1.61E-06	1.36E-05	0.857308636	0.857308636	M1	Male	trans
cg23238869_IRX4	1.61E-06	1.36E-05	-0.871850101	0.871850101	M1	Male	trans
cg07793432_POLI	1.61E-06	1.36E-05	-0.81404468	0.81404468	M1	Male	trans
cg19789755_SEMG2	1.61E-06	1.36E-05	-0.568614024	0.568614024	M1	Male	trans
cg05351147_LINC00488	1.61E-06	1.36E-05	-0.438486992	0.438486992	M1	Male	trans
cg01620233_CYP26B1	1.61E-06	1.36E-05	-0.958907858	0.958907858	M1	Male	trans
cg02751273_MIR16-1	1.61E-06	1.36E-05	0.746585528	0.746585528	M1	Male	trans
cg09417761_RNU6-317P	1.61E-06	1.36E-05	-1.373007562	1.373007562	M1	Male	trans
cg16064295_EIF1B	1.61E-06	1.36E-05	-0.862254657	0.862254657	M1	Male	trans
cg19687532_ISLR2	1.61E-06	1.36E-05	-0.561741527	0.561741527	M1	Male	trans
cg15482000_C19orf81	1.61E-06	1.36E-05	-0.496501929	0.496501929	M1	Male	trans
cg07405255_ERI2	1.61E-06	1.36E-05	-1.046958529	1.046958529	M1	Male	trans
cg15331088_SULT1A4	1.61E-06	1.36E-05	-1.109466797	1.109466797	M1	Male	trans
cg21075845_RNA5SP370	1.61E-06	1.36E-05	-1.159396318	1.159396318	M1	Male	trans
cg07814977_RN7SL792P	1.61E-06	1.36E-05	-0.912634607	0.912634607	M1	Male	trans
cg17713673_MGAT4FP	1.61E-06	1.36E-05	0.643322226	0.643322226	M1	Male	trans
cg22036614_RNA5SP323	1.61E-06	1.36E-05	-0.50972458	0.50972458	M1	Male	trans
cg14560276_DHFRP1	1.61E-06	1.36E-05	-0.940001962	0.940001962	M1	Male	trans
cg08087560_ENSG00000227499	1.61E-06	1.36E-05	0.892554369	0.892554369	M1	Male	trans
cg05392160_RNA5SP498	1.61E-06	1.36E-05	-1.115920043	1.115920043	M1	Male	trans
cg00169694_ENSG00000225172	1.61E-06	1.36E-05	-0.741518176	0.741518176	M1	Male	trans
cg03480243_SAMD5	1.61E-06	1.36E-05	-0.407449931	0.407449931	M1	Male	trans
cg24605553_CCT4P2	1.61E-06	1.36E-05	0.694606359	0.694606359	M1	Male	trans
cg20540806_ENSG00000173366	1.61E-06	1.36E-05	6.080991544	6.080991544	M1	Male	trans
cg08547343_NR2F1	1.61E-06	1.36E-05	0.683069776	0.683069776	M1	Male	trans
cg08157914_ENSG00000212930	1.61E-06	1.36E-05	-1.869252134	1.869252134	M1	Male	trans
cg16064295_ANHX	1.61E-06	1.36E-05	-0.631594267	0.631594267	M1	Male	trans
cg11444278_ENSG00000211683	1.61E-06	1.36E-05	0.50507293	0.50507293	M1	Male	trans
cg08870845_CD300LD	1.61E-06	1.36E-05	-0.606631717	0.606631717	M1	Male	trans
cg16045677_HMGA1P1	1.61E-06	1.36E-05	-0.374434159	0.374434159	M1	Male	trans
cg07330196_SNORD59A	1.61E-06	1.36E-05	-0.977911387	0.977911387	M1	Male	trans
cg14203970_MIR100	1.61E-06	1.36E-05	-1.644045377	1.644045377	M1	Male	trans
cg11170217_RPL23AP75	1.61E-06	1.36E-05	-1.420248576	1.420248576	M1	Male	trans
cg07264993_LYPLAL1-DT	1.61E-06	1.36E-05	-0.68428488	0.68428488	M1	Male	trans
cg15465092_ENSG00000238139	1.61E-06	1.36E-05	0.514023709	0.514023709	M1	Male	trans
cg13817083_ARMC12	1.61E-06	1.36E-05	-0.739992139	0.739992139	M1	Male	trans
cg12372163_ENSG00000215905	1.61E-06	1.36E-05	-0.51695199	0.51695199	M1	Male	trans
cg12372163_ENSG00000231484	1.61E-06	1.36E-05	-0.106988736	0.106988736	M1	Male	trans
cg12372163_RN7SL420P	1.61E-06	1.36E-05	-1.058267865	1.058267865	M1	Male	trans
cg12372163_RNU7-176P	1.61E-06	1.36E-05	-0.249953133	0.249953133	M1	Male	trans
cg12372163_LINC02010	1.61E-06	1.36E-05	-1.058267865	1.058267865	M1	Male	trans
cg12372163_BTF3L4P4	1.61E-06	1.36E-05	-0.350883794	0.350883794	M1	Male	trans
cg12372163_RN7SKP62	1.61E-06	1.36E-05	-1.058267865	1.058267865	M1	Male	trans
cg12372163_RNU4ATAC2P	1.61E-06	1.36E-05	-0.316253409	0.316253409	M1	Male	trans
cg12372163_HNRNPA1P1	1.61E-06	1.36E-05	-1.058267865	1.058267865	M1	Male	trans
cg12372163_DNAJA1P4	1.61E-06	1.36E-05	-1.058267865	1.058267865	M1	Male	trans
cg12372163_NHP2P2	1.61E-06	1.36E-05	-1.058267865	1.058267865	M1	Male	trans
cg12372163_RPS21P8	1.61E-06	1.36E-05	-1.058267865	1.058267865	M1	Male	trans
cg12372163_GRPEL2P1	1.61E-06	1.36E-05	-1.058267865	1.058267865	M1	Male	trans
cg12372163_SNORD115-28	1.61E-06	1.36E-05	-1.058267865	1.058267865	M1	Male	trans
cg12372163_ENSG00000216616	1.61E-06	1.36E-05	-0.470233779	0.470233779	M1	Male	trans
cg12372163_ENSG00000235154	1.61E-06	1.36E-05	-1.058267865	1.058267865	M1	Male	trans
cg12372163_MED13P1	1.61E-06	1.36E-05	-1.058267865	1.058267865	M1	Male	trans
cg12372163_ENSG00000230627	1.61E-06	1.36E-05	-0.374197504	0.374197504	M1	Male	trans
cg02720442_NPPB	1.61E-06	1.36E-05	0.331642404	0.331642404	M1	Male	trans
cg05541722_SNORD114-18	1.61E-06	1.36E-05	-0.524271922	0.524271922	M1	Male	trans
cg09705401_ENSG00000216378	1.61E-06	1.36E-05	-0.745009777	0.745009777	M1	Male	trans
cg01716040_MTND4P31	1.61E-06	1.36E-05	-0.78326787	0.78326787	M1	Male	trans
cg15712577_NUCB1-AS1	1.61E-06	1.36E-05	-0.434283249	0.434283249	M1	Male	trans
cg04337937_ENSG00000223628	1.61E-06	1.36E-05	-0.568446444	0.568446444	M1	Male	trans
cg07914385_ENSG00000203643	1.61E-06	1.36E-05	-0.192255384	0.192255384	M1	Male	trans
cg23314071_LILRA5	1.61E-06	1.36E-05	0.176961276	0.176961276	M1	Male	trans
cg17096979_LINC01800	1.61E-06	1.36E-05	-1.567959389	1.567959389	M1	Male	trans
cg21477985_ENSG00000235981	1.61E-06	1.36E-05	0.185302935	0.185302935	M1	Male	trans
cg02307102_CCNYL2	1.61E-06	1.36E-05	-1.411020126	1.411020126	M1	Male	trans
cg22444338_RNU6-1158P	1.61E-06	1.36E-05	-0.422459691	0.422459691	M1	Male	trans
cg11687389_BTNL3	1.61E-06	1.36E-05	-0.867362485	0.867362485	M1	Male	trans
cg17693656_CICP7	1.61E-06	1.36E-05	-0.650911023	0.650911023	M1	Male	trans
cg25699417_ENSG00000206961	1.61E-06	1.36E-05	-0.35081035	0.35081035	M1	Male	trans
cg06884304_RNU6-972P	1.61E-06	1.36E-05	-0.815880228	0.815880228	M1	Male	trans
cg19539986_ENSG00000237316	1.61E-06	1.36E-05	-0.409767544	0.409767544	M1	Male	trans
cg25079651_LINC00305	1.61E-06	1.36E-05	-0.561781314	0.561781314	M1	Male	trans
cg23409591_GOLGA8UP	1.61E-06	1.36E-05	-1.035374378	1.035374378	M1	Male	trans
cg17504453_ENSG00000205976	1.61E-06	1.36E-05	-0.689921437	0.689921437	M1	Male	trans
cg04269540_RN7SL561P	1.61E-06	1.36E-05	-0.817820923	0.817820923	M1	Male	trans
cg12656219_RNU7-194P	1.61E-06	1.36E-05	-0.824570996	0.824570996	M1	Male	trans
cg03132688_TCERG1L-AS1	1.61E-06	1.36E-05	-0.734156985	0.734156985	M1	Male	trans
cg23816594_LINC01052	1.61E-06	1.36E-05	-1.003417184	1.003417184	M1	Male	trans
cg18318704_UNC13A	1.61E-06	1.36E-05	0.603427426	0.603427426	M1	Male	trans
cg21050001_LINC01191	1.61E-06	1.36E-05	-0.416974306	0.416974306	M1	Male	trans
cg22052629_SLC25A33	1.61E-06	1.36E-05	-0.649452282	0.649452282	M1	Male	trans
cg00169694_RPS13P5	1.61E-06	1.36E-05	-1.004742883	1.004742883	M1	Male	trans
cg06619156_LAP3P2	1.61E-06	1.36E-05	-0.427817658	0.427817658	M1	Male	trans
cg13011999_DRGX	1.61E-06	1.36E-05	0.261906938	0.261906938	M1	Male	trans
cg05056349_SNORA47	1.61E-06	1.36E-05	0.738290497	0.738290497	M1	Male	trans
cg09919756_ENSG00000224583	1.61E-06	1.36E-05	-0.803507576	0.803507576	M1	Male	trans
cg16156113_BTK	1.61E-06	1.36E-05	-0.588158027	0.588158027	M1	Male	trans
cg04684504_RNU7-185P	1.61E-06	1.36E-05	0.987024796	0.987024796	M1	Male	trans
cg13168050_PLA2G5	1.61E-06	1.36E-05	-0.218617086	0.218617086	M1	Male	trans
cg13168050_MYOM3-AS1	1.61E-06	1.36E-05	-0.638630693	0.638630693	M1	Male	trans
cg13168050_OR2AQ1P	1.61E-06	1.36E-05	-0.638630693	0.638630693	M1	Male	trans
cg13168050_IGKV7-3	1.61E-06	1.36E-05	-0.343381835	0.343381835	M1	Male	trans
cg13168050_AKR1B1P2	1.61E-06	1.36E-05	-0.638630693	0.638630693	M1	Male	trans
cg13168050_HMHB1	1.61E-06	1.36E-05	-0.252161771	0.252161771	M1	Male	trans
cg13168050_PRDX2P4	1.61E-06	1.36E-05	-0.221343819	0.221343819	M1	Male	trans
cg13168050_CHCHD3P1	1.61E-06	1.36E-05	-0.523396406	0.523396406	M1	Male	trans
cg13168050_LRIT1	1.61E-06	1.36E-05	-0.638630693	0.638630693	M1	Male	trans
cg13168050_MT1B	1.61E-06	1.36E-05	-0.243729598	0.243729598	M1	Male	trans
cg13168050_KRTAP4-4	1.61E-06	1.36E-05	-0.739268474	0.739268474	M1	Male	trans
cg13168050_SPATA48	1.61E-06	1.36E-05	-0.523396406	0.523396406	M1	Male	trans
cg13168050_ENSG00000228005	1.61E-06	1.36E-05	-0.739268474	0.739268474	M1	Male	trans
cg13168050_ENSG00000231418	1.61E-06	1.36E-05	-0.296538864	0.296538864	M1	Male	trans
cg13168050_ENSG00000237590	1.61E-06	1.36E-05	-0.638630693	0.638630693	M1	Male	trans
cg13168050_AADACL3	1.61E-06	1.36E-05	-0.644672745	0.644672745	M1	Male	trans
cg13168050_S100A7P1	1.61E-06	1.36E-05	-0.899808931	0.899808931	M1	Male	trans
cg13168050_NANOGNBP1	1.61E-06	1.36E-05	-0.644672745	0.644672745	M1	Male	trans
cg13168050_MTND5P6	1.61E-06	1.36E-05	-0.899808931	0.899808931	M1	Male	trans
cg13168050_LINC00529	1.61E-06	1.36E-05	-0.899808931	0.899808931	M1	Male	trans
cg13168050_OR4P1P	1.61E-06	1.36E-05	-0.899808931	0.899808931	M1	Male	trans
cg13168050_MIR381	1.61E-06	1.36E-05	-0.899808931	0.899808931	M1	Male	trans
cg13168050_IGHD4-17	1.61E-06	1.36E-05	-0.542970962	0.542970962	M1	Male	trans
cg13168050_RNU4-13P	1.61E-06	1.36E-05	-0.899808931	0.899808931	M1	Male	trans
cg13168050_RPL36P1	1.61E-06	1.36E-05	-0.899808931	0.899808931	M1	Male	trans
cg13168050_IGLV3-22	1.61E-06	1.36E-05	-0.899808931	0.899808931	M1	Male	trans
cg13168050_PAFAH1B2P1	1.61E-06	1.36E-05	-0.287324852	0.287324852	M1	Male	trans
cg13168050_ENSG00000216966	1.61E-06	1.36E-05	-0.899808931	0.899808931	M1	Male	trans
cg13168050_ENSG00000219559	1.61E-06	1.36E-05	-0.454988293	0.454988293	M1	Male	trans
cg13168050_ENSG00000226304	1.61E-06	1.36E-05	-0.899808931	0.899808931	M1	Male	trans
cg13168050_ENSG00000232080	1.61E-06	1.36E-05	-0.523396406	0.523396406	M1	Male	trans
cg13168050_ENSG00000241870	1.61E-06	1.36E-05	-0.899808931	0.899808931	M1	Male	trans
cg13168050_RNU1-8P	1.61E-06	1.36E-05	-0.742730384	0.742730384	M1	Male	trans
cg13168050_RNA5SP41	1.61E-06	1.36E-05	-0.504323541	0.504323541	M1	Male	trans
cg13168050_RNU4-27P	1.61E-06	1.36E-05	-0.391811507	0.391811507	M1	Male	trans
cg13168050_OR5D3P	1.61E-06	1.36E-05	-0.013876671	0.013876671	M1	Male	trans
cg13168050_IGHD6-19	1.61E-06	1.36E-05	-0.229458161	0.229458161	M1	Male	trans
cg13168050_SNORD115-24	1.61E-06	1.36E-05	-0.477966013	0.477966013	M1	Male	trans
cg13168050_ENSG00000230991	1.61E-06	1.36E-05	-0.439546577	0.439546577	M1	Male	trans
cg13168050_RN7SL291P	1.61E-06	1.36E-05	-0.636721755	0.636721755	M1	Male	trans
cg09854717_RNA5SP389	1.61E-06	1.36E-05	-0.34341077	0.34341077	M1	Male	trans
cg18082669_ATP5PBP2	1.61E-06	1.36E-05	-0.64527209	0.64527209	M1	Male	trans
cg03179052_RNU6-1263P	1.61E-06	1.36E-05	-1.118351738	1.118351738	M1	Male	trans
cg11086960_SLX4IP	1.61E-06	1.36E-05	-0.933837951	0.933837951	M1	Male	trans
cg08547343_PHLDB2	1.61E-06	1.36E-05	0.905285651	0.905285651	M1	Male	trans
cg06955954_CD48	1.61E-06	1.36E-05	-0.931476897	0.931476897	M1	Male	trans
cg09177248_ENSG00000233565	1.61E-06	1.36E-05	-1.706589345	1.706589345	M1	Male	trans
cg23239675_ZNF859P	1.61E-06	1.36E-05	-0.59359164	0.59359164	M1	Male	trans
cg07712165_RPSAP8	1.61E-06	1.36E-05	-1.141295196	1.141295196	M1	Male	trans
cg19548667_ENSG00000230781	1.61E-06	1.36E-05	-0.265903938	0.265903938	M1	Male	trans
cg11444278_EVI2A	1.61E-06	1.36E-05	0.454536986	0.454536986	M1	Male	trans
cg08012663_PABPC5-AS1	1.61E-06	1.36E-05	-0.905972807	0.905972807	M1	Male	trans
cg01612190_TBC1D3P4	1.61E-06	1.37E-05	-1.627948915	1.627948915	M1	Male	trans
cg07091544_B4GALNT1	1.61E-06	1.37E-05	-0.90259752	0.90259752	M1	Male	trans
cg22240394_CDK2AP2P3	1.61E-06	1.37E-05	-0.726405515	0.726405515	M1	Male	trans
cg06803261_OR52N4	1.61E-06	1.37E-05	-0.860657725	0.860657725	M1	Male	trans
cg00239952_IFNA11P	1.61E-06	1.37E-05	0.614935633	0.614935633	M1	Male	trans
cg20821566_HSD17B13	1.61E-06	1.37E-05	-0.600869966	0.600869966	M1	Male	trans
cg05470963_NHLH2	1.61E-06	1.37E-05	-0.255000139	0.255000139	M1	Male	trans
cg08090313_ACTG1P10	1.61E-06	1.37E-05	1.137086096	1.137086096	M1	Male	trans
cg01329519_ENSG00000228401	1.61E-06	1.37E-05	0.731818832	0.731818832	M1	Male	trans
cg14114155_OR10P1	1.61E-06	1.37E-05	0.356502291	0.356502291	M1	Male	trans
cg12671811_RPS26P55	1.61E-06	1.37E-05	-0.596186408	0.596186408	M1	Male	trans
cg12606694_PENK	1.61E-06	1.37E-05	0.436302475	0.436302475	M1	Male	trans
cg14135783_ETDB	1.61E-06	1.37E-05	-0.754779253	0.754779253	M1	Male	trans
cg11425656_MIR625	1.61E-06	1.37E-05	-0.574644009	0.574644009	M1	Male	trans
cg18871215_SNORD115-8	1.61E-06	1.37E-05	0.503024124	0.503024124	M1	Male	trans
cg19548667_ENSG00000228683	1.61E-06	1.37E-05	-0.674426682	0.674426682	M1	Male	trans
cg15998629_NFE4	1.61E-06	1.37E-05	-0.332484135	0.332484135	M1	Male	trans
cg14710552_ENSG00000229172	1.61E-06	1.37E-05	0.410657113	0.410657113	M1	Male	trans
cg11002721_LILRA5	1.61E-06	1.37E-05	-0.294447981	0.294447981	M1	Male	trans
cg08764590_UROC1	1.61E-06	1.37E-05	-0.808543346	0.808543346	M1	Male	trans
cg06567996_OR7E29P	1.61E-06	1.37E-05	-0.939590537	0.939590537	M1	Male	trans
cg18180710_RN7SKP128	1.61E-06	1.37E-05	1.028097847	1.028097847	M1	Male	trans
cg19271242_ENSG00000224301	1.61E-06	1.37E-05	-0.415009987	0.415009987	M1	Male	trans
cg15635341_DRGX	1.61E-06	1.37E-05	0.366761654	0.366761654	M1	Male	trans
cg23933252_MIR185	1.61E-06	1.37E-05	0.911229533	0.911229533	M1	Male	trans
cg04738673_UNC93B2	1.61E-06	1.37E-05	-0.576542495	0.576542495	M1	Male	trans
cg19392754_MAGED4B	1.61E-06	1.37E-05	0.539174313	0.539174313	M1	Male	trans
cg20149255_ENSG00000226079	1.61E-06	1.37E-05	-0.864408233	0.864408233	M1	Male	trans
cg18980548_U3	1.61E-06	1.37E-05	-0.671009699	0.671009699	M1	Male	trans
cg05099240_AADACL4	1.61E-06	1.37E-05	-0.538880476	0.538880476	M1	Male	trans
cg27594583_ENSG00000234891	1.61E-06	1.37E-05	2.037507592	2.037507592	M1	Male	trans
cg18554492_TNNT2	1.62E-06	1.37E-05	0.735923436	0.735923436	M1	Male	trans
cg09472901_TYRL	1.62E-06	1.37E-05	-0.851706035	0.851706035	M1	Male	trans
cg09472901_OR2T27	1.62E-06	1.37E-05	-0.524589266	0.524589266	M1	Male	trans
cg09472901_REG3G	1.62E-06	1.37E-05	-0.672252324	0.672252324	M1	Male	trans
cg09472901_TRBV23OR9-2	1.62E-06	1.37E-05	-0.635653019	0.635653019	M1	Male	trans
cg09472901_OR9G1	1.62E-06	1.37E-05	-0.672252324	0.672252324	M1	Male	trans
cg09472901_RNA5SP432	1.62E-06	1.37E-05	-0.672252324	0.672252324	M1	Male	trans
cg09472901_ENSG00000230867	1.62E-06	1.37E-05	-0.672252324	0.672252324	M1	Male	trans
cg09472901_LINC02670	1.62E-06	1.37E-05	-0.947180668	0.947180668	M1	Male	trans
cg09472901_RNU1-65P	1.62E-06	1.37E-05	-0.300192664	0.300192664	M1	Male	trans
cg09472901_MIR889	1.62E-06	1.37E-05	-0.424852765	0.424852765	M1	Male	trans
cg09472901_RNA5SP442	1.62E-06	1.37E-05	-0.424852765	0.424852765	M1	Male	trans
cg09472901_LINC02557	1.62E-06	1.37E-05	-0.849705531	0.849705531	M1	Male	trans
cg09472901_AKR7A2P2	1.62E-06	1.37E-05	-0.404629202	0.404629202	M1	Male	trans
cg09472901_ENSG00000235901	1.62E-06	1.37E-05	-0.947180668	0.947180668	M1	Male	trans
cg03570766_CALCR	1.62E-06	1.37E-05	-0.838121711	0.838121711	M1	Male	trans
cg13229245_OR1C1	1.62E-06	1.37E-05	0.346070617	0.346070617	M1	Male	trans
cg20935363_SPRR4	1.62E-06	1.37E-05	0.466610655	0.466610655	M1	Male	trans
cg09186667_GAP43	1.62E-06	1.37E-05	-0.154331701	0.154331701	M1	Male	trans
cg23929072_RPL32P12	1.62E-06	1.37E-05	0.695724999	0.695724999	M1	Male	trans
cg23183144_PRAME	1.62E-06	1.37E-05	-1.071859078	1.071859078	M1	Male	trans
cg12944418_IGLV10-54	1.62E-06	1.37E-05	-0.451206126	0.451206126	M1	Male	trans
cg14947411_SEPTIN14P3	1.62E-06	1.37E-05	-0.321479556	0.321479556	M1	Male	trans
cg24887023_RPS26P35	1.62E-06	1.37E-05	-0.856684033	0.856684033	M1	Male	trans
cg19597111_OR10Z1	1.62E-06	1.37E-05	-0.262389161	0.262389161	M1	Male	trans
cg03184037_LINC01159	1.62E-06	1.37E-05	0.478065131	0.478065131	M1	Male	trans
cg07474672_ENSG00000237076	1.62E-06	1.37E-05	-0.825442344	0.825442344	M1	Male	trans
cg13935206_ENSG00000174171	1.62E-06	1.37E-05	-0.718293528	0.718293528	M1	Male	trans
cg15801909_ENSG00000233708	1.62E-06	1.37E-05	-0.880268731	0.880268731	M1	Male	trans
cg08770755_OR10J3	1.62E-06	1.37E-05	-0.994603239	0.994603239	M1	Male	trans
cg17911428_ENSG00000226396	1.62E-06	1.37E-05	-0.652770835	0.652770835	M1	Male	trans
cg02077688_MME-AS1	1.62E-06	1.37E-05	-0.661533798	0.661533798	M1	Male	trans
cg12971523_POU6F2-AS2	1.62E-06	1.37E-05	-1.059990382	1.059990382	M1	Male	trans
cg15315714_HOXA9	1.62E-06	1.37E-05	-1.329551807	1.329551807	M1	Male	trans
cg06619156_TCP10L3	1.62E-06	1.37E-05	-0.444030041	0.444030041	M1	Male	trans
cg07532089_RN7SKP72	1.62E-06	1.37E-05	-0.779057402	0.779057402	M1	Male	trans
cg23116016_RN7SKP174	1.62E-06	1.37E-05	-0.952623587	0.952623587	M1	Male	trans
cg09819502_SS18L2P1	1.62E-06	1.37E-05	0.658378713	0.658378713	M1	Male	trans
cg05620362_TINAG	1.62E-06	1.37E-05	-0.739276009	0.739276009	M1	Male	trans
cg15177604_LINC00316	1.62E-06	1.37E-05	1.140567847	1.140567847	M1	Male	trans
cg19214868_TRBV8-2	1.62E-06	1.37E-05	-0.913655897	0.913655897	M1	Male	trans
cg08770755_ENSG00000197462	1.62E-06	1.37E-05	-0.640511161	0.640511161	M1	Male	trans
cg21018156_RPL35AP13	1.62E-06	1.37E-05	-0.632726169	0.632726169	M1	Male	trans
cg03654560_LOXL2	1.62E-06	1.37E-05	-0.405555103	0.405555103	M1	Male	trans
cg03875668_HSPA8P6	1.62E-06	1.37E-05	-0.563188582	0.563188582	M1	Male	trans
cg20983125_LILRA4	1.62E-06	1.37E-05	-0.517541711	0.517541711	M1	Male	trans
cg16175752_HNRNPA1P29	1.62E-06	1.37E-05	-0.210277241	0.210277241	M1	Male	trans
cg02792740_CYBRD1	1.62E-06	1.37E-05	0.613891707	0.613891707	M1	Male	trans
cg04608651_POTEF-AS1	1.62E-06	1.37E-05	0.915168026	0.915168026	M1	Male	trans
cg04608651_MTND2P22	1.62E-06	1.37E-05	0.915168026	0.915168026	M1	Male	trans
cg04608651_RNA5SP189	1.62E-06	1.37E-05	0.915168026	0.915168026	M1	Male	trans
cg04608651_RPL37P15	1.62E-06	1.37E-05	0.820987336	0.820987336	M1	Male	trans
cg04608651_RNU6-253P	1.62E-06	1.37E-05	0.915168026	0.915168026	M1	Male	trans
cg04608651_SFTPA3P	1.62E-06	1.37E-05	0.915168026	0.915168026	M1	Male	trans
cg04608651_RNY4P27	1.62E-06	1.37E-05	0.820987336	0.820987336	M1	Male	trans
cg04608651_RN7SL586P	1.62E-06	1.37E-05	0.915168026	0.915168026	M1	Male	trans
cg04608651_OR1F1	1.62E-06	1.37E-05	0.375943629	0.375943629	M1	Male	trans
cg04608651_ENSG00000212565	1.62E-06	1.37E-05	0.200699604	0.200699604	M1	Male	trans
cg04608651_ENSG00000226041	1.62E-06	1.37E-05	0.915168026	0.915168026	M1	Male	trans
cg04608651_ENSG00000235047	1.62E-06	1.37E-05	0.915168026	0.915168026	M1	Male	trans
cg04608651_ENSG00000235243	1.62E-06	1.37E-05	0.375943629	0.375943629	M1	Male	trans
cg04608651_ENSG00000236102	1.62E-06	1.37E-05	0.915168026	0.915168026	M1	Male	trans
cg04608651_ENSG00000241804	1.62E-06	1.37E-05	0.532330408	0.532330408	M1	Male	trans
cg04608651_RN7SL164P	1.62E-06	1.37E-05	0.816775852	0.816775852	M1	Male	trans
cg04608651_MC2R	1.62E-06	1.37E-05	0.307084666	0.307084666	M1	Male	trans
cg04608651_KRTAP8-3P	1.62E-06	1.37E-05	0.649531661	0.649531661	M1	Male	trans
cg04608651_IGLV3-4	1.62E-06	1.37E-05	0.323598214	0.323598214	M1	Male	trans
cg04608651_XRCC6P5	1.62E-06	1.37E-05	0.292229281	0.292229281	M1	Male	trans
cg04608651_ENSG00000223795	1.62E-06	1.37E-05	0.225122	0.225122	M1	Male	trans
cg04608651_ENSG00000234716	1.62E-06	1.37E-05	0.738075079	0.738075079	M1	Male	trans
cg04608651_ENSG00000236408	1.62E-06	1.37E-05	0.649531661	0.649531661	M1	Male	trans
cg04608651_ENSG00000243296	1.62E-06	1.37E-05	0.649531661	0.649531661	M1	Male	trans
cg05821771_FBLL1	1.62E-06	1.37E-05	-0.328709321	0.328709321	M1	Male	trans
cg04060288_RAD51AP1	1.62E-06	1.37E-05	-1.0350983	1.0350983	M1	Male	trans
cg14938738_KLHL34	1.62E-06	1.37E-05	-0.419775286	0.419775286	M1	Male	trans
cg15113413_COL4A3	1.62E-06	1.37E-05	-1.672008094	1.672008094	M1	Male	trans
cg20695805_GBP7	1.62E-06	1.37E-05	0.670436933	0.670436933	M1	Male	trans
cg27123208_ENSG00000228430	1.62E-06	1.37E-05	0.96819135	0.96819135	M1	Male	trans
cg09947026_KRT8P13	1.62E-06	1.37E-05	-0.914023405	0.914023405	M1	Male	trans
cg11761102_TRAJ49	1.62E-06	1.37E-05	-0.676659272	0.676659272	M1	Male	trans
cg02401524_RN7SKP118	1.62E-06	1.37E-05	-0.52773643	0.52773643	M1	Male	trans
cg10347082_TRBV7-3	1.62E-06	1.37E-05	-1.170070318	1.170070318	M1	Male	trans
cg05081894_RNU6-243P	1.62E-06	1.37E-05	-0.744727142	0.744727142	M1	Male	trans
cg14987596_C9orf92	1.62E-06	1.37E-05	-0.687585714	0.687585714	M1	Male	trans
cg16156113_MYCBP2-AS2	1.62E-06	1.37E-05	-0.521295779	0.521295779	M1	Male	trans
cg01124926_ENSG00000227257	1.62E-06	1.37E-05	-0.673399118	0.673399118	M1	Male	trans
cg15712577_EML4-AS1	1.62E-06	1.37E-05	-0.382264566	0.382264566	M1	Male	trans
cg25894789_OR2A9P	1.62E-06	1.37E-05	-0.906881406	0.906881406	M1	Male	trans
cg20009356_KLK2	1.62E-06	1.37E-05	-1.309000021	1.309000021	M1	Male	trans
cg14412184_TEX35	1.62E-06	1.37E-05	-0.741076304	0.741076304	M1	Male	trans
cg24732447_MTND2P4	1.62E-06	1.37E-05	-1.180373647	1.180373647	M1	Male	trans
cg16187147_RN7SL229P	1.62E-06	1.37E-05	-0.63705976	0.63705976	M1	Male	trans
cg26612252_ENSG00000228714	1.62E-06	1.37E-05	0.528307571	0.528307571	M1	Male	trans
cg09650895_TRBV30	1.62E-06	1.37E-05	-0.756119036	0.756119036	M1	Male	trans
cg00760733_LTF	1.62E-06	1.37E-05	0.791134609	0.791134609	M1	Male	trans
cg14687118_VN1R35P	1.62E-06	1.37E-05	-0.70866046	0.70866046	M1	Male	trans
cg13237021_CRISP3	1.62E-06	1.37E-05	-0.752545499	0.752545499	M1	Male	trans
cg02305803_RNY4P13	1.62E-06	1.37E-05	-0.38518101	0.38518101	M1	Male	trans
cg03176298_NPAP1	1.62E-06	1.37E-05	-0.981016894	0.981016894	M1	Male	trans
cg15113413_KRTAP25-1	1.62E-06	1.37E-05	-0.852538226	0.852538226	M1	Male	trans
cg18158658_ENSG00000213690	1.62E-06	1.37E-05	-0.678936701	0.678936701	M1	Male	trans
cg18305853_OR2T35	1.62E-06	1.37E-05	-0.02695152	0.02695152	M1	Male	trans
cg20205188_RAD1P1	1.62E-06	1.37E-05	-0.669728187	0.669728187	M1	Male	trans
cg24431879_ENSG00000226241	1.62E-06	1.37E-05	-1.074719014	1.074719014	M1	Male	trans
cg15113413_AADACL2	1.62E-06	1.37E-05	-1.131141949	1.131141949	M1	Male	trans
cg14357008_PEG10	1.62E-06	1.37E-05	-0.463613535	0.463613535	M1	Male	trans
cg03378057_EIF4EP4	1.62E-06	1.37E-05	-0.576188082	0.576188082	M1	Male	trans
cg17551702_ENSG00000224918	1.62E-06	1.37E-05	-0.288779742	0.288779742	M1	Male	trans
cg11815008_SH2D5	1.62E-06	1.37E-05	-0.435206745	0.435206745	M1	Male	trans
cg23422587_MTND4P24	1.62E-06	1.37E-05	0.501020327	0.501020327	M1	Male	trans
cg05073233_IFNA13	1.62E-06	1.37E-05	0.804881798	0.804881798	M1	Male	trans
cg12156661_FRMPD1	1.62E-06	1.37E-05	-0.647297872	0.647297872	M1	Male	trans
cg13795336_IFNL3	1.62E-06	1.37E-05	-0.309019001	0.309019001	M1	Male	trans
cg24232693_TRAV25	1.62E-06	1.37E-05	0.779278714	0.779278714	M1	Male	trans
cg02345327_ENSG00000225140	1.62E-06	1.37E-05	-0.807301728	0.807301728	M1	Male	trans
cg07833852_ENSG00000237477	1.62E-06	1.37E-05	-0.37345189	0.37345189	M1	Male	trans
cg23418467_IGHJ1P	1.62E-06	1.37E-05	-0.811051012	0.811051012	M1	Male	trans
cg22453488_ENSG00000223859	1.62E-06	1.37E-05	0.793298114	0.793298114	M1	Male	trans
cg07950457_ENSG00000230831	1.62E-06	1.37E-05	-1.34229442	1.34229442	M1	Male	trans
cg06320570_ARL14	1.62E-06	1.37E-05	-1.278511218	1.278511218	M1	Male	trans
cg26015683_RNU6-227P	1.62E-06	1.37E-05	0.532262457	0.532262457	M1	Male	trans
cg08426938_LRRC7-AS1	1.62E-06	1.37E-05	-0.388216973	0.388216973	M1	Male	trans
cg08426938_OR2AS1P	1.62E-06	1.37E-05	-0.839167064	0.839167064	M1	Male	trans
cg08426938_KRTAP19-5	1.62E-06	1.37E-05	-0.870903278	0.870903278	M1	Male	trans
cg04387068_EMX1	1.62E-06	1.37E-05	0.914850955	0.914850955	M1	Male	trans
cg10836755_OR10V1	1.62E-06	1.37E-05	-0.760690739	0.760690739	M1	Male	trans
cg05714853_IGHJ2	1.62E-06	1.37E-05	-1.013144456	1.013144456	M1	Male	trans
cg21845869_MIR1233-1	1.62E-06	1.37E-05	-0.467933952	0.467933952	M1	Male	trans
cg15131202_DUSP5P2	1.62E-06	1.37E-05	-0.848807481	0.848807481	M1	Male	trans
cg18318704_LMX1B	1.62E-06	1.37E-05	0.647763497	0.647763497	M1	Male	trans
cg25588120_ENSG00000224981	1.62E-06	1.37E-05	-0.243671746	0.243671746	M1	Male	trans
cg13841476_LMX1B	1.62E-06	1.37E-05	-0.874144421	0.874144421	M1	Male	trans
cg19378640_ENSG00000218520	1.62E-06	1.37E-05	0.319302367	0.319302367	M1	Male	trans
cg04969274_DUXAP9	1.62E-06	1.37E-05	-0.775745468	0.775745468	M1	Male	trans
cg16975684_KRTAP13-4	1.62E-06	1.37E-05	-0.65605143	0.65605143	M1	Male	trans
cg24366383_OR4F5	1.62E-06	1.37E-05	1.067266152	1.067266152	M1	Male	trans
cg15488978_IGHG4	1.62E-06	1.37E-05	-0.724107159	0.724107159	M1	Male	trans
cg08595278_PCDH10	1.62E-06	1.37E-05	-0.266650067	0.266650067	M1	Male	trans
cg07822469_ENSG00000235007	1.62E-06	1.37E-05	0.422348821	0.422348821	M1	Male	trans
cg08004951_PAMR1	1.62E-06	1.37E-05	-0.697033618	0.697033618	M1	Male	trans
cg14924064_NCKAP1L	1.62E-06	1.37E-05	0.518646831	0.518646831	M1	Male	trans
cg20223162_CCDC75P1	1.62E-06	1.37E-05	0.651682919	0.651682919	M1	Male	trans
cg04212021_ENSG00000207419	1.62E-06	1.37E-05	0.699477617	0.699477617	M1	Male	trans
cg26613778_PRAMEF36P	1.62E-06	1.37E-05	-0.529339744	0.529339744	M1	Male	trans
cg26613778_OR10K2	1.62E-06	1.37E-05	-0.132666222	0.132666222	M1	Male	trans
cg26613778_OR6K6	1.62E-06	1.37E-05	-0.526398655	0.526398655	M1	Male	trans
cg26613778_LINC01682	1.62E-06	1.37E-05	-0.526398655	0.526398655	M1	Male	trans
cg26613778_OR2M2	1.62E-06	1.37E-05	-0.011834103	0.011834103	M1	Male	trans
cg26613778_MTND1P27	1.62E-06	1.37E-05	-0.904970317	0.904970317	M1	Male	trans
cg26613778_MTND4LP16	1.62E-06	1.37E-05	-0.526398655	0.526398655	M1	Male	trans
cg26613778_RPL30P16	1.62E-06	1.37E-05	-0.904970317	0.904970317	M1	Male	trans
cg26613778_SLIT1-AS1	1.62E-06	1.37E-05	-0.273898283	0.273898283	M1	Male	trans
cg26613778_LINC02674	1.62E-06	1.37E-05	-0.585204355	0.585204355	M1	Male	trans
cg26613778_OR5BE1P	1.62E-06	1.37E-05	-0.904970317	0.904970317	M1	Male	trans
cg26613778_OR8G1	1.62E-06	1.37E-05	-0.23969708	0.23969708	M1	Male	trans
cg26613778_OR4K2	1.62E-06	1.37E-05	-0.029904114	0.029904114	M1	Male	trans
cg26613778_ZSWIM5P1	1.62E-06	1.37E-05	-0.904970317	0.904970317	M1	Male	trans
cg26613778_TMEM235	1.62E-06	1.37E-05	-0.526398655	0.526398655	M1	Male	trans
cg26613778_RPS16P9	1.62E-06	1.37E-05	-0.219871094	0.219871094	M1	Male	trans
cg26613778_ENSG00000212618	1.62E-06	1.37E-05	-0.904970317	0.904970317	M1	Male	trans
cg26613778_ENSG00000229911	1.62E-06	1.37E-05	-0.904970317	0.904970317	M1	Male	trans
cg26613778_ENSG00000233574	1.62E-06	1.37E-05	-0.061614533	0.061614533	M1	Male	trans
cg26613778_TSPY11P	1.62E-06	1.37E-05	-0.904970317	0.904970317	M1	Male	trans
cg26613778_CNOT7P2	1.62E-06	1.37E-05	-0.607325649	0.607325649	M1	Male	trans
cg26613778_PYHIN5P	1.62E-06	1.37E-05	-0.642293936	0.642293936	M1	Male	trans
cg26613778_MYT1L-AS1	1.62E-06	1.37E-05	-0.20966769	0.20966769	M1	Male	trans
cg26613778_MTND2P19	1.62E-06	1.37E-05	-0.642293936	0.642293936	M1	Male	trans
cg26613778_OR5AC2	1.62E-06	1.37E-05	-0.08974238	0.08974238	M1	Male	trans
cg26613778_PLSCR5-AS1	1.62E-06	1.37E-05	-0.405919541	0.405919541	M1	Male	trans
cg26613778_OR11A1	1.62E-06	1.37E-05	-0.015466043	0.015466043	M1	Male	trans
cg26613778_FEM1AP3	1.62E-06	1.37E-05	-0.405692876	0.405692876	M1	Male	trans
cg26613778_RPL32P23	1.62E-06	1.37E-05	-0.642293936	0.642293936	M1	Male	trans
cg26613778_OR4A15	1.62E-06	1.37E-05	-0.642293936	0.642293936	M1	Male	trans
cg26613778_OR10G8	1.62E-06	1.37E-05	-0.396926421	0.396926421	M1	Male	trans
cg26613778_OR9K2	1.62E-06	1.37E-05	-0.030649417	0.030649417	M1	Male	trans
cg26613778_OR6C70	1.62E-06	1.37E-05	-0.221388846	0.221388846	M1	Male	trans
cg26613778_OR4K13	1.62E-06	1.37E-05	-0.04134311	0.04134311	M1	Male	trans
cg26613778_OR7A2P	1.62E-06	1.37E-05	-0.084318342	0.084318342	M1	Male	trans
cg26613778_ENSG00000213717	1.62E-06	1.37E-05	-0.405919541	0.405919541	M1	Male	trans
cg26613778_GAPDHP77	1.62E-06	1.37E-05	-0.811839082	0.811839082	M1	Male	trans
cg26613778_ENSG00000225662	1.62E-06	1.37E-05	-0.303662824	0.303662824	M1	Male	trans
cg26613778_ENSG00000235810	1.62E-06	1.37E-05	-0.445226934	0.445226934	M1	Male	trans
cg26613778_ENSG00000241828	1.62E-06	1.37E-05	-0.303662824	0.303662824	M1	Male	trans
cg26613778_OR2AH1P	1.62E-06	1.37E-05	-0.090058646	0.090058646	M1	Male	trans
cg26613778_ENSG00000226433	1.62E-06	1.37E-05	-0.177732642	0.177732642	M1	Male	trans
cg26613778_NCLP2	1.62E-06	1.37E-05	-0.402117107	0.402117107	M1	Male	trans
cg26613778_OR2T1	1.62E-06	1.37E-05	-0.022527059	0.022527059	M1	Male	trans
cg26613778_OR4Q2	1.62E-06	1.37E-05	-0.0097889	0.0097889	M1	Male	trans
cg15998629_MIR181A1	1.62E-06	1.37E-05	-0.32398238	0.32398238	M1	Male	trans
cg16077168_ENSG00000203565	1.62E-06	1.37E-05	-0.441333271	0.441333271	M1	Male	trans
cg07793432_ENSG00000236846	1.62E-06	1.37E-05	-0.942976824	0.942976824	M1	Male	trans
cg15335251_OR5K1	1.62E-06	1.37E-05	-0.085999899	0.085999899	M1	Male	trans
cg21428780_ENSG00000225012	1.62E-06	1.37E-05	-0.961771906	0.961771906	M1	Male	trans
cg02440268_SPRY4	1.62E-06	1.37E-05	-1.240334491	1.240334491	M1	Male	trans
cg02804275_ENSG00000224567	1.62E-06	1.37E-05	-0.616533699	0.616533699	M1	Male	trans
cg10959048_CCDC162P	1.62E-06	1.37E-05	-1.017738265	1.017738265	M1	Male	trans
cg09929408_POM121L8P	1.62E-06	1.37E-05	-0.868089207	0.868089207	M1	Male	trans
cg24711094_GPR32	1.62E-06	1.37E-05	-0.70196887	0.70196887	M1	Male	trans
cg14924064_ENSG00000233397	1.62E-06	1.37E-05	0.756337123	0.756337123	M1	Male	trans
cg12774454_TERT	1.62E-06	1.37E-05	-0.976374265	0.976374265	M1	Male	trans
cg01578705_SHC1P1	1.62E-06	1.37E-05	-1.308026457	1.308026457	M1	Male	trans
cg08328441_ENSG00000233683	1.62E-06	1.37E-05	-1.508933256	1.508933256	M1	Male	trans
cg04515606_ASB18	1.62E-06	1.37E-05	0.643544064	0.643544064	M1	Male	trans
cg20757966_ADAMTS1	1.62E-06	1.37E-05	-0.174357215	0.174357215	M1	Male	trans
cg11432526_MAGEA9	1.62E-06	1.37E-05	-1.077412191	1.077412191	M1	Male	trans
cg16237565_RNU4-32P	1.62E-06	1.37E-05	-0.650190316	0.650190316	M1	Male	trans
cg19014289_CCL8	1.62E-06	1.37E-05	-0.122229378	0.122229378	M1	Male	trans
cg21830932_PROCR	1.62E-06	1.37E-05	-0.597553229	0.597553229	M1	Male	trans
cg20312287_LINC01052	1.62E-06	1.37E-05	-0.93019497	0.93019497	M1	Male	trans
cg04212021_RPL14P6	1.63E-06	1.37E-05	0.525799252	0.525799252	M1	Male	trans
cg07784793_RSU1P1	1.63E-06	1.37E-05	-0.994438415	0.994438415	M1	Male	trans
cg01596995_RPL12P19	1.63E-06	1.37E-05	-0.372296261	0.372296261	M1	Male	trans
cg05154833_OR2A25	1.63E-06	1.37E-05	-0.527797568	0.527797568	M1	Male	trans
cg11153071_LOXL4	1.63E-06	1.37E-05	-0.551303599	0.551303599	M1	Male	trans
cg06502685_ENSG00000180458	1.63E-06	1.37E-05	-0.533573246	0.533573246	M1	Male	trans
cg00530579_TRBV28	1.63E-06	1.37E-05	-0.462874181	0.462874181	M1	Male	trans
cg06300469_RNU4-88P	1.63E-06	1.37E-05	0.524963336	0.524963336	M1	Male	trans
cg13799853_MS4A12	1.63E-06	1.37E-05	0.750025827	0.750025827	M1	Male	trans
cg08690623_UGT1A8	1.63E-06	1.37E-05	-0.71613375	0.71613375	M1	Male	trans
cg14732488_ENSG00000226012	1.63E-06	1.37E-05	-0.446797421	0.446797421	M1	Male	trans
cg10039163_MS4A6E	1.63E-06	1.37E-05	-0.509955307	0.509955307	M1	Male	trans
cg20451596_OR52L1	1.63E-06	1.37E-05	-1.962488185	1.962488185	M1	Male	trans
cg18927032_MRPS5P3	1.63E-06	1.37E-05	-0.882257769	0.882257769	M1	Male	trans
cg15113413_LINC01673	1.63E-06	1.37E-05	-1.242820478	1.242820478	M1	Male	trans
cg03573123_REXO1L1P	1.63E-06	1.37E-05	-1.287773392	1.287773392	M1	Male	trans
cg16156113_FCRL5	1.63E-06	1.37E-05	-0.579936493	0.579936493	M1	Male	trans
cg20221740_RN7SKP108	1.63E-06	1.37E-05	0.363042177	0.363042177	M1	Male	trans
cg27141266_RN7SKP297	1.63E-06	1.37E-05	-0.612774145	0.612774145	M1	Male	trans
cg20090283_OR5AQ1P	1.63E-06	1.37E-05	0.199330043	0.199330043	M1	Male	trans
cg20090283_OR6C4	1.63E-06	1.37E-05	0.017353992	0.017353992	M1	Male	trans
cg08012663_KRTAP9-1	1.63E-06	1.37E-05	-0.730980284	0.730980284	M1	Male	trans
cg08012663_LINC02770	1.63E-06	1.37E-05	-0.659472431	0.659472431	M1	Male	trans
cg22595719_CCNA1	1.63E-06	1.37E-05	-0.632315801	0.632315801	M1	Male	trans
cg08268925_DNAJB1P1	1.63E-06	1.37E-05	-0.925839874	0.925839874	M1	Male	trans
cg15299008_DDX3P2	1.63E-06	1.37E-05	0.420950347	0.420950347	M1	Male	trans
cg24118983_ENSG00000213393	1.63E-06	1.37E-05	-0.637206945	0.637206945	M1	Male	trans
cg20252529_TRAJ31	1.63E-06	1.37E-05	-0.547213108	0.547213108	M1	Male	trans
cg07439594_LINC01055	1.63E-06	1.37E-05	-0.612750987	0.612750987	M1	Male	trans
cg00060404_RNU6-355P	1.63E-06	1.37E-05	-0.935265409	0.935265409	M1	Male	trans
cg04525308_ENSG00000231011	1.63E-06	1.37E-05	-0.546372685	0.546372685	M1	Male	trans
cg04060288_SNORD114-2	1.63E-06	1.37E-05	-1.688825687	1.688825687	M1	Male	trans
cg04060288_CT47B1	1.63E-06	1.37E-05	-0.891754567	0.891754567	M1	Male	trans
cg14267705_ENSG00000237896	1.63E-06	1.37E-05	-0.485714236	0.485714236	M1	Male	trans
cg02401524_EBLN1	1.63E-06	1.37E-05	-1.07887592	1.07887592	M1	Male	trans
cg07850274_HSPH1	1.63E-06	1.37E-05	-0.827559499	0.827559499	M1	Male	trans
cg04797575_LINC02096	1.63E-06	1.37E-05	0.573394549	0.573394549	M1	Male	trans
cg09565472_ENSG00000229682	1.63E-06	1.37E-05	-0.520516662	0.520516662	M1	Male	trans
cg09201130_SNORD116-13	1.63E-06	1.37E-05	0.780117613	0.780117613	M1	Male	trans
cg04304019_NCOR1P1	1.63E-06	1.37E-05	-0.776736512	0.776736512	M1	Male	trans
cg12824782_NDUFB9P2	1.63E-06	1.37E-05	1.385816229	1.385816229	M1	Male	trans
cg10243609_UBE2Q2P10	1.63E-06	1.37E-05	0.730202154	0.730202154	M1	Male	trans
cg10490099_RNU105B	1.63E-06	1.37E-05	-0.351287915	0.351287915	M1	Male	trans
cg07793432_TENT5C	1.63E-06	1.38E-05	-0.816187664	0.816187664	M1	Male	trans
cg04470905_SATB2-AS1	1.63E-06	1.38E-05	0.547636535	0.547636535	M1	Male	trans
cg00239952_KRTAP13-3	1.63E-06	1.38E-05	0.743640695	0.743640695	M1	Male	trans
cg08474651_ENSG00000224569	1.63E-06	1.38E-05	0.318466696	0.318466696	M1	Male	trans
cg19380371_GACAT3	1.63E-06	1.38E-05	-0.883361468	0.883361468	M1	Male	trans
cg16596598_IGHD2-15	1.63E-06	1.38E-05	-0.41115112	0.41115112	M1	Male	trans
cg20896351_ENSG00000230260	1.63E-06	1.38E-05	-0.491396645	0.491396645	M1	Male	trans
cg26930498_LINC00487	1.63E-06	1.38E-05	-0.849089052	0.849089052	M1	Male	trans
cg16627759_RPL7AP61	1.63E-06	1.38E-05	-1.382248482	1.382248482	M1	Male	trans
cg17264779_ENSG00000229002	1.63E-06	1.38E-05	-1.171086148	1.171086148	M1	Male	trans
cg05984132_MRPL45P1	1.63E-06	1.38E-05	-0.490902211	0.490902211	M1	Male	trans
cg16551849_FOLH1B	1.63E-06	1.38E-05	-0.491325142	0.491325142	M1	Male	trans
cg08744069_OR7C1	1.63E-06	1.38E-05	-0.334033639	0.334033639	M1	Male	trans
cg06176987_ENSG00000227017	1.63E-06	1.38E-05	-0.611012619	0.611012619	M1	Male	trans
cg16935517_GPAA1P1	1.63E-06	1.38E-05	-0.207934092	0.207934092	M1	Male	trans
cg03822676_MIR203A	1.63E-06	1.38E-05	-0.538704594	0.538704594	M1	Male	trans
cg21018156_FOLH1B	1.63E-06	1.38E-05	-0.54823211	0.54823211	M1	Male	trans
cg16773502_ENSG00000235431	1.63E-06	1.38E-05	-1.108160514	1.108160514	M1	Male	trans
cg20223162_MDGA2	1.63E-06	1.38E-05	0.342066445	0.342066445	M1	Male	trans
cg25164787_RPL12P40	1.63E-06	1.38E-05	-0.486943754	0.486943754	M1	Male	trans
cg00935234_ENSG00000229882	1.63E-06	1.38E-05	-0.639037166	0.639037166	M1	Male	trans
cg11858667_CT47A1	1.63E-06	1.38E-05	-0.629304023	0.629304023	M1	Male	trans
cg03423441_ENSG00000238066	1.63E-06	1.38E-05	-0.650481127	0.650481127	M1	Male	trans
cg17918184_MEF2B	1.63E-06	1.38E-05	-0.968651484	0.968651484	M1	Male	trans
cg18057692_ENSG00000213661	1.63E-06	1.38E-05	-0.479932524	0.479932524	M1	Male	trans
cg14560276_PEDS1-UBE2V1	1.63E-06	1.38E-05	-0.864740126	0.864740126	M1	Male	trans
cg15712577_OR1X5P	1.63E-06	1.38E-05	-0.36115317	0.36115317	M1	Male	trans
cg11086960_LRRC7-AS1	1.63E-06	1.38E-05	-0.496625825	0.496625825	M1	Male	trans
cg11086960_OR2AS1P	1.63E-06	1.38E-05	-1.073502873	1.073502873	M1	Male	trans
cg11086960_KRTAP19-5	1.63E-06	1.38E-05	-1.114101363	1.114101363	M1	Male	trans
cg17096979_RNA5SP240	1.63E-06	1.38E-05	-1.344214186	1.344214186	M1	Male	trans
cg01822071_MIR16-1	1.63E-06	1.38E-05	-0.717951582	0.717951582	M1	Male	trans
cg19703425_ENSG00000229255	1.63E-06	1.38E-05	-1.032983846	1.032983846	M1	Male	trans
cg01596995_CACNA1E	1.63E-06	1.38E-05	-0.399438208	0.399438208	M1	Male	trans
cg03036575_VSX1	1.63E-06	1.38E-05	-0.737959353	0.737959353	M1	Male	trans
cg20615820_RNA5SP128	1.63E-06	1.38E-05	-0.710821309	0.710821309	M1	Male	trans
cg05861871_GABRA2	1.63E-06	1.38E-05	-0.699973144	0.699973144	M1	Male	trans
cg23741364_SNORD88B	1.63E-06	1.38E-05	-0.701644922	0.701644922	M1	Male	trans
cg06711306_RNU1-52P	1.63E-06	1.38E-05	1.003843412	1.003843412	M1	Male	trans
cg06503255_CYP4F8	1.63E-06	1.38E-05	-1.01826113	1.01826113	M1	Male	trans
cg23183144_ELFN2	1.63E-06	1.38E-05	-0.861014136	0.861014136	M1	Male	trans
cg10664162_AOC1	1.63E-06	1.38E-05	-0.514721162	0.514721162	M1	Male	trans
cg21258370_FMO8P	1.63E-06	1.38E-05	-0.530442121	0.530442121	M1	Male	trans
cg10478035_ANKRD20A19P	1.63E-06	1.38E-05	-0.864690583	0.864690583	M1	Male	trans
cg15433807_ENSG00000238139	1.63E-06	1.38E-05	-1.582445871	1.582445871	M1	Male	trans
cg00507815_H2BS1	1.63E-06	1.38E-05	-0.797152856	0.797152856	M1	Male	trans
cg27380499_SDHCP2	1.63E-06	1.38E-05	0.572915591	0.572915591	M1	Male	trans
cg23209762_PRAMEF4	1.63E-06	1.38E-05	-1.026912002	1.026912002	M1	Male	trans
cg23209762_BSX	1.63E-06	1.38E-05	-0.47971762	0.47971762	M1	Male	trans
cg23209762_ENSG00000230355	1.63E-06	1.38E-05	-0.597331595	0.597331595	M1	Male	trans
cg23209762_PRAMEF25	1.63E-06	1.38E-05	-0.334893475	0.334893475	M1	Male	trans
cg23209762_MBL2	1.63E-06	1.38E-05	-0.302523782	0.302523782	M1	Male	trans
cg23209762_ENSG00000176882	1.63E-06	1.38E-05	-0.519860154	0.519860154	M1	Male	trans
cg23209762_ENSG00000234791	1.63E-06	1.38E-05	-0.403242644	0.403242644	M1	Male	trans
cg23209762_LINC01784	1.63E-06	1.38E-05	-1.056670143	1.056670143	M1	Male	trans
cg23209762_PRAMEF11	1.63E-06	1.38E-05	-1.056670143	1.056670143	M1	Male	trans
cg23209762_PRAMEF9	1.63E-06	1.38E-05	-0.334893475	0.334893475	M1	Male	trans
cg23209762_RPL18AP8	1.63E-06	1.38E-05	-0.614638659	0.614638659	M1	Male	trans
cg23209762_ELOVL2-AS1	1.63E-06	1.38E-05	-0.614638659	0.614638659	M1	Male	trans
cg23209762_LINC00972	1.63E-06	1.38E-05	-0.614638659	0.614638659	M1	Male	trans
cg23209762_DPY19L4P2	1.63E-06	1.38E-05	-1.056670143	1.056670143	M1	Male	trans
cg23209762_LUZP4P1	1.63E-06	1.38E-05	-0.749961421	0.749961421	M1	Male	trans
cg23209762_CKS1BP6	1.63E-06	1.38E-05	-1.056670143	1.056670143	M1	Male	trans
cg23209762_ENSG00000223897	1.63E-06	1.38E-05	-0.337700467	0.337700467	M1	Male	trans
cg23209762_ENSG00000224548	1.63E-06	1.38E-05	-1.056670143	1.056670143	M1	Male	trans
cg23209762_RAB1AP2	1.63E-06	1.38E-05	-0.473963677	0.473963677	M1	Male	trans
cg23209762_RPL23AP31	1.63E-06	1.38E-05	-0.534305149	0.534305149	M1	Male	trans
cg23209762_RPL36AP26	1.63E-06	1.38E-05	-0.298518619	0.298518619	M1	Male	trans
cg23209762_IGLL3P	1.63E-06	1.38E-05	-0.426218886	0.426218886	M1	Male	trans
cg10039163_TRAJ25	1.63E-06	1.38E-05	-0.713175746	0.713175746	M1	Male	trans
cg23073032_HOXA11-AS	1.63E-06	1.38E-05	1.285555758	1.285555758	M1	Male	trans
cg10295807_G6PC1	1.63E-06	1.38E-05	-0.467261707	0.467261707	M1	Male	trans
cg26523590_HHIPL2	1.63E-06	1.38E-05	-1.034426387	1.034426387	M1	Male	trans
cg04489243_SNORD114-10	1.63E-06	1.38E-05	-1.350603244	1.350603244	M1	Male	trans
cg17531430_SULT1A4	1.63E-06	1.38E-05	-1.261257083	1.261257083	M1	Male	trans
cg23093741_MIR1245A	1.63E-06	1.38E-05	-0.269977258	0.269977258	M1	Male	trans
cg00879723_ENSG00000237268	1.63E-06	1.38E-05	-0.689649504	0.689649504	M1	Male	trans
cg14267705_ENSG00000229370	1.63E-06	1.38E-05	-0.568904024	0.568904024	M1	Male	trans
cg07512734_IGHJ1	1.63E-06	1.38E-05	1.048451604	1.048451604	M1	Male	trans
cg25994476_SOX1	1.63E-06	1.38E-05	0.543011383	0.543011383	M1	Male	trans
cg07198994_RPL7P5	1.63E-06	1.38E-05	-0.720656578	0.720656578	M1	Male	trans
cg05732866_MTND4LP1	1.63E-06	1.38E-05	-0.961041014	0.961041014	M1	Male	trans
cg11348583_SOX11	1.63E-06	1.38E-05	-0.207868157	0.207868157	M1	Male	trans
cg14398342_RN7SKP263	1.63E-06	1.38E-05	-0.830221203	0.830221203	M1	Male	trans
cg09024862_ENSG00000240056	1.63E-06	1.38E-05	-0.771081443	0.771081443	M1	Male	trans
cg14267705_ENSG00000177788	1.63E-06	1.38E-05	-1.009611501	1.009611501	M1	Male	trans
cg22503024_LINC00355	1.63E-06	1.38E-05	-0.229684053	0.229684053	M1	Male	trans
cg12656219_DPPA2P1	1.63E-06	1.38E-05	-0.818121426	0.818121426	M1	Male	trans
cg16078318_SPIN2A	1.63E-06	1.38E-05	-0.900763775	0.900763775	M1	Male	trans
cg06803261_HLA-DOB	1.63E-06	1.38E-05	-0.871592132	0.871592132	M1	Male	trans
cg02760915_ENSG00000213150	1.63E-06	1.38E-05	-0.687912743	0.687912743	M1	Male	trans
cg20511807_IGHG2	1.63E-06	1.38E-05	0.368094537	0.368094537	M1	Male	trans
cg24305584_LORICRIN	1.63E-06	1.38E-05	0.731108222	0.731108222	M1	Male	trans
cg05898161_SEC14L2	1.63E-06	1.38E-05	-0.477641771	0.477641771	M1	Male	trans
cg24711324_HMGB1P1	1.63E-06	1.38E-05	-0.791366542	0.791366542	M1	Male	trans
cg24856383_LINC02037	1.63E-06	1.38E-05	0.939567856	0.939567856	M1	Male	trans
cg24856383_OR2T7	1.63E-06	1.38E-05	0.36113041	0.36113041	M1	Male	trans
cg00545295_OR5BB1P	1.63E-06	1.38E-05	0.460997104	0.460997104	M1	Male	trans
cg03644281_PER1	1.63E-06	1.38E-05	-0.649985722	0.649985722	M1	Male	trans
cg12312923_ENSG00000213851	1.63E-06	1.38E-05	1.2187756	1.2187756	M1	Male	trans
cg13440924_HSPA8P6	1.63E-06	1.38E-05	-0.717709373	0.717709373	M1	Male	trans
cg06302718_DGAT2L7P	1.63E-06	1.38E-05	-0.67795006	0.67795006	M1	Male	trans
cg22597706_ENSG00000226058	1.63E-06	1.38E-05	-0.739249554	0.739249554	M1	Male	trans
cg20821566_CENPX	1.63E-06	1.38E-05	0.604299611	0.604299611	M1	Male	trans
cg13845724_KCNIP2	1.63E-06	1.38E-05	-0.903009122	0.903009122	M1	Male	trans
cg24605553_RAB39B	1.63E-06	1.38E-05	0.719756377	0.719756377	M1	Male	trans
cg10736407_RNU6-788P	1.63E-06	1.38E-05	0.90027948	0.90027948	M1	Male	trans
cg25712985_HELT	1.64E-06	1.38E-05	-0.931016672	0.931016672	M1	Male	trans
cg08382137_ENSG00000232668	1.64E-06	1.38E-05	0.323701186	0.323701186	M1	Male	trans
cg27112748_LCE1B	1.64E-06	1.38E-05	-0.320376084	0.320376084	M1	Male	trans
cg16798839_GNAI2P2	1.64E-06	1.38E-05	-0.768226199	0.768226199	M1	Male	trans
cg07258408_ENSG00000238166	1.64E-06	1.38E-05	-0.762265426	0.762265426	M1	Male	trans
cg07615839_ENSG00000226199	1.64E-06	1.38E-05	0.822513266	0.822513266	M1	Male	trans
cg18778401_ENSG00000240056	1.64E-06	1.38E-05	0.769594659	0.769594659	M1	Male	trans
cg17080234_TBC1D3P4	1.64E-06	1.38E-05	-0.902395913	0.902395913	M1	Male	trans
cg19703425_CACNA1C	1.64E-06	1.38E-05	-1.033979535	1.033979535	M1	Male	trans
cg06902555_SNORA11	1.64E-06	1.38E-05	-1.003960244	1.003960244	M1	Male	trans
cg16963484_CYSLTR1	1.64E-06	1.38E-05	-0.414263886	0.414263886	M1	Male	trans
cg14924064_ACTE1P	1.64E-06	1.38E-05	0.699019874	0.699019874	M1	Male	trans
cg22865455_ENSG00000239715	1.64E-06	1.38E-05	-0.70634628	0.70634628	M1	Male	trans
cg06320570_ENSG00000215297	1.64E-06	1.38E-05	-1.174829832	1.174829832	M1	Male	trans
cg21543103_PTHLH	1.64E-06	1.38E-05	-0.823506474	0.823506474	M1	Male	trans
cg00545295_NTM	1.64E-06	1.38E-05	0.774033692	0.774033692	M1	Male	trans
cg17735372_LINC01921	1.64E-06	1.38E-05	-1.128564592	1.128564592	M1	Male	trans
cg17158894_U8	1.64E-06	1.38E-05	-0.988468498	0.988468498	M1	Male	trans
cg00467126_ENSG00000234503	1.64E-06	1.38E-05	0.691380402	0.691380402	M1	Male	trans
cg19703425_TRAV40	1.64E-06	1.38E-05	-1.157764606	1.157764606	M1	Male	trans
cg02874992_FCGR1B	1.64E-06	1.38E-05	-0.425767988	0.425767988	M1	Male	trans
cg07443778_ICAM1	1.64E-06	1.38E-05	-0.644573842	0.644573842	M1	Male	trans
cg06803261_EGFEM1P	1.64E-06	1.38E-05	-0.933505241	0.933505241	M1	Male	trans
cg07330196_RPL35AP13	1.64E-06	1.38E-05	-0.973618823	0.973618823	M1	Male	trans
cg07509352_HMGN2P13	1.64E-06	1.38E-05	-0.900215392	0.900215392	M1	Male	trans
cg18941079_ENSG00000226798	1.64E-06	1.38E-05	-1.176195632	1.176195632	M1	Male	trans
cg01373687_ENSG00000242029	1.64E-06	1.38E-05	-0.337162542	0.337162542	M1	Male	trans
cg10119804_ENSG00000228982	1.64E-06	1.38E-05	0.981785622	0.981785622	M1	Male	trans
cg20983125_DOCK2	1.64E-06	1.38E-05	-0.552783645	0.552783645	M1	Male	trans
cg03330522_HMGB3P8	1.64E-06	1.38E-05	-0.655428116	0.655428116	M1	Male	trans
cg10243609_AP1S2P1	1.64E-06	1.38E-05	0.467430078	0.467430078	M1	Male	trans
cg27069691_CYP26B1	1.64E-06	1.38E-05	-0.660677391	0.660677391	M1	Male	trans
cg21847195_MIR2053	1.64E-06	1.38E-05	-1.044029702	1.044029702	M1	Male	trans
cg00899976_CRIP1P2	1.64E-06	1.38E-05	-0.829137888	0.829137888	M1	Male	trans
cg23579481_RPSAP22	1.64E-06	1.38E-05	-0.96430075	0.96430075	M1	Male	trans
cg27336554_ENSG00000229002	1.64E-06	1.38E-05	-1.018254384	1.018254384	M1	Male	trans
cg03378057_LINC01559	1.64E-06	1.38E-05	-0.382139432	0.382139432	M1	Male	trans
cg12664780_IGF2	1.64E-06	1.38E-05	-0.815288444	0.815288444	M1	Male	trans
cg19653415_LINC01781	1.64E-06	1.38E-05	-1.091432494	1.091432494	M1	Male	trans
cg14938738_CD37	1.64E-06	1.38E-05	-0.478670749	0.478670749	M1	Male	trans
cg13555354_HLA-S	1.64E-06	1.38E-05	0.607422011	0.607422011	M1	Male	trans
cg00557704_ENSG00000203520	1.64E-06	1.38E-05	-0.737328675	0.737328675	M1	Male	trans
cg11868136_MTCO1P29	1.64E-06	1.38E-05	-0.434830093	0.434830093	M1	Male	trans
cg19160975_CHL1-AS2	1.64E-06	1.38E-05	0.512383503	0.512383503	M1	Male	trans
cg06502685_COX6CP15	1.64E-06	1.38E-05	-0.411126953	0.411126953	M1	Male	trans
cg08216943_SOX3	1.64E-06	1.38E-05	-0.575182635	0.575182635	M1	Male	trans
cg21184711_IFNA13	1.64E-06	1.38E-05	0.758650732	0.758650732	M1	Male	trans
cg09833720_ZNF705G	1.64E-06	1.38E-05	-0.265807676	0.265807676	M1	Male	trans
cg09650895_PCSK2	1.64E-06	1.38E-05	-0.886700842	0.886700842	M1	Male	trans
cg22168087_BTK	1.64E-06	1.38E-05	0.828492658	0.828492658	M1	Male	trans
cg23740067_MTCO1P42	1.64E-06	1.38E-05	-0.550686798	0.550686798	M1	Male	trans
cg23740067_RNU4-17P	1.64E-06	1.38E-05	-0.823922436	0.823922436	M1	Male	trans
cg23740067_ENSG00000199196	1.64E-06	1.38E-05	-0.550686798	0.550686798	M1	Male	trans
cg23740067_ENSG00000212558	1.64E-06	1.38E-05	-0.823922436	0.823922436	M1	Male	trans
cg23740067_ENSG00000228776	1.64E-06	1.38E-05	-0.550686798	0.550686798	M1	Male	trans
cg23740067_FAM197Y3	1.64E-06	1.38E-05	-0.871361823	0.871361823	M1	Male	trans
cg23740067_ENSG00000234713	1.64E-06	1.38E-05	-0.871361823	0.871361823	M1	Male	trans
cg23740067_RNU7-7P	1.64E-06	1.38E-05	-1.143639398	1.143639398	M1	Male	trans
cg23740067_HMGN2P18	1.64E-06	1.38E-05	-1.227719181	1.227719181	M1	Male	trans
cg23740067_MIR557	1.64E-06	1.38E-05	-0.383116652	0.383116652	M1	Male	trans
cg23740067_RNU6-961P	1.64E-06	1.38E-05	-1.227719181	1.227719181	M1	Male	trans
cg23740067_RNU6-235P	1.64E-06	1.38E-05	-1.227719181	1.227719181	M1	Male	trans
cg23740067_MIR489	1.64E-06	1.38E-05	-1.227719181	1.227719181	M1	Male	trans
cg23740067_RNU6-1135P	1.64E-06	1.38E-05	-1.101373596	1.101373596	M1	Male	trans
cg23740067_RNU6-1329P	1.64E-06	1.38E-05	-0.714133617	0.714133617	M1	Male	trans
cg23740067_RNASE9	1.64E-06	1.38E-05	-1.227719181	1.227719181	M1	Male	trans
cg23740067_RPL21P129	1.64E-06	1.38E-05	-0.714133617	0.714133617	M1	Male	trans
cg23740067_LINC01718	1.64E-06	1.38E-05	-1.227719181	1.227719181	M1	Male	trans
cg23740067_ENSG00000212589	1.64E-06	1.38E-05	-1.227719181	1.227719181	M1	Male	trans
cg23740067_ENSG00000225046	1.64E-06	1.38E-05	-1.227719181	1.227719181	M1	Male	trans
cg23740067_NDUFB3P5	1.64E-06	1.38E-05	-1.227719181	1.227719181	M1	Male	trans
cg23740067_ENSG00000230920	1.64E-06	1.38E-05	-1.227719181	1.227719181	M1	Male	trans
cg23740067_NFYCP1	1.64E-06	1.38E-05	-1.227719181	1.227719181	M1	Male	trans
cg23740067_ENSG00000236387	1.64E-06	1.38E-05	-1.227719181	1.227719181	M1	Male	trans
cg23740067_ENSG00000240624	1.64E-06	1.38E-05	-1.227719181	1.227719181	M1	Male	trans
cg17096979_IGHD4-4	1.64E-06	1.38E-05	-1.42183287	1.42183287	M1	Male	trans
cg02705757_LINC02549	1.64E-06	1.38E-05	-0.522733288	0.522733288	M1	Male	trans
cg05970080_ENSG00000226426	1.64E-06	1.38E-05	-1.221862866	1.221862866	M1	Male	trans
cg13027321_RN7SKP15	1.64E-06	1.38E-05	-0.927864316	0.927864316	M1	Male	trans
cg06846895_ENSG00000228467	1.64E-06	1.38E-05	-0.481722893	0.481722893	M1	Male	trans
cg26031613_EI24P2	1.64E-06	1.38E-05	0.954093871	0.954093871	M1	Male	trans
cg01040630_OR10Q1	1.64E-06	1.38E-05	0.323522737	0.323522737	M1	Male	trans
cg06983174_ZP4	1.64E-06	1.38E-05	0.370171438	0.370171438	M1	Male	trans
cg10034640_OR7G1	1.64E-06	1.38E-05	-0.539511033	0.539511033	M1	Male	trans
cg07102783_KLHL1	1.64E-06	1.38E-05	-0.901737341	0.901737341	M1	Male	trans
cg23296665_LRRC14B	1.64E-06	1.38E-05	-0.392668284	0.392668284	M1	Male	trans
cg13133747_LCE1F	1.64E-06	1.38E-05	0.990810162	0.990810162	M1	Male	trans
cg03476252_PRUNEP1	1.64E-06	1.38E-05	-0.665997188	0.665997188	M1	Male	trans
cg05898482_ENSG00000229625	1.64E-06	1.38E-05	1.362989156	1.362989156	M1	Male	trans
cg21520564_RNU6-695P	1.64E-06	1.38E-05	-0.668606844	0.668606844	M1	Male	trans
cg00264578_MIR181D	1.64E-06	1.38E-05	-0.617530851	0.617530851	M1	Male	trans
cg01920698_DEFB126	1.64E-06	1.38E-05	-0.855760269	0.855760269	M1	Male	trans
cg19271242_ENSG00000179755	1.64E-06	1.38E-05	-0.485937875	0.485937875	M1	Male	trans
cg25644567_OTOG	1.64E-06	1.38E-05	0.781958253	0.781958253	M1	Male	trans
cg19644793_MIR2053	1.64E-06	1.38E-05	-1.075762972	1.075762972	M1	Male	trans
cg10418755_R3HDML	1.64E-06	1.38E-05	1.091540605	1.091540605	M1	Male	trans
cg01665243_RN7SKP106	1.64E-06	1.38E-05	0.806904067	0.806904067	M1	Male	trans
cg08656369_TSC22D3	1.64E-06	1.38E-05	-0.544656581	0.544656581	M1	Male	trans
cg05799088_NLRP3	1.64E-06	1.38E-05	-0.398179346	0.398179346	M1	Male	trans
cg07509352_MRPL42P2	1.64E-06	1.38E-05	-0.647141273	0.647141273	M1	Male	trans
cg18361467_ENSG00000237320	1.64E-06	1.38E-05	-0.798455024	0.798455024	M1	Male	trans
cg17300451_RNU6-1208P	1.64E-06	1.38E-05	-0.854079119	0.854079119	M1	Male	trans
cg08588490_TAC3	1.64E-06	1.38E-05	-0.75688771	0.75688771	M1	Male	trans
cg08827342_MEIOSIN	1.64E-06	1.38E-05	-0.964922353	0.964922353	M1	Male	trans
cg22865455_Metazoa_SRP	1.64E-06	1.38E-05	-1.415498843	1.415498843	M1	Male	trans
cg14188831_DPPA5P4	1.64E-06	1.38E-05	0.59247071	0.59247071	M1	Male	trans
cg10318621_C3P1	1.64E-06	1.38E-05	-0.296433025	0.296433025	M1	Male	trans
cg16963484_IGKV1D-8	1.64E-06	1.38E-05	-0.672343019	0.672343019	M1	Male	trans
cg25273041_LILRP1	1.64E-06	1.38E-05	-1.029265289	1.029265289	M1	Male	trans
cg09785904_RNY4P23	1.64E-06	1.38E-05	-0.562274407	0.562274407	M1	Male	trans
cg17300451_LINC00487	1.64E-06	1.38E-05	-0.808559468	0.808559468	M1	Male	trans
cg22451117_CDH23-AS1	1.64E-06	1.38E-05	-0.568450056	0.568450056	M1	Male	trans
cg17509836_SCGB1D1	1.64E-06	1.38E-05	-0.718672664	0.718672664	M1	Male	trans
cg10034640_LTA	1.64E-06	1.38E-05	-0.453495451	0.453495451	M1	Male	trans
cg19649827_NGFR	1.64E-06	1.38E-05	-0.650448967	0.650448967	M1	Male	trans
cg04107082_RNA5SP387	1.64E-06	1.38E-05	2.413663114	2.413663114	M1	Male	trans
cg03005781_IGHJ1P	1.64E-06	1.38E-05	-1.061666093	1.061666093	M1	Male	trans
cg15001471_FBN3	1.64E-06	1.38E-05	-1.139186985	1.139186985	M1	Male	trans
cg23073032_LINC00460	1.64E-06	1.38E-05	1.2804679	1.2804679	M1	Male	trans
cg08380311_JAKMIP3	1.64E-06	1.38E-05	0.61914792	0.61914792	M1	Male	trans
cg24299929_DHRS7C	1.64E-06	1.38E-05	-0.608510685	0.608510685	M1	Male	trans
cg03476252_ATCAY	1.64E-06	1.38E-05	-0.128386064	0.128386064	M1	Male	trans
cg07474672_HMGN2P24	1.64E-06	1.38E-05	-0.734972644	0.734972644	M1	Male	trans
cg09612852_NBPF7	1.64E-06	1.38E-05	-0.721808744	0.721808744	M1	Male	trans
cg09612852_ENSG00000220748	1.64E-06	1.38E-05	-0.731755972	0.731755972	M1	Male	trans
cg09612852_ENSG00000230977	1.64E-06	1.38E-05	-0.731755972	0.731755972	M1	Male	trans
cg09612852_MTND3P17	1.64E-06	1.38E-05	-0.415872346	0.415872346	M1	Male	trans
cg09612852_VGLL2	1.64E-06	1.38E-05	-1.031019284	1.031019284	M1	Male	trans
cg09612852_MTND2P6	1.64E-06	1.38E-05	-1.031019284	1.031019284	M1	Male	trans
cg09612852_MYMK	1.64E-06	1.38E-05	-1.031019284	1.031019284	M1	Male	trans
cg09612852_LINC02629	1.64E-06	1.38E-05	-1.031019284	1.031019284	M1	Male	trans
cg09612852_ANKRD30BP1	1.64E-06	1.38E-05	-1.031019284	1.031019284	M1	Male	trans
cg09612852_ENSG00000219298	1.64E-06	1.38E-05	-1.031019284	1.031019284	M1	Male	trans
cg09612852_ENSG00000225378	1.64E-06	1.38E-05	-0.57786412	0.57786412	M1	Male	trans
cg09612852_ENSG00000226218	1.64E-06	1.38E-05	-1.031019284	1.031019284	M1	Male	trans
cg09612852_ENSG00000232835	1.64E-06	1.38E-05	-1.031019284	1.031019284	M1	Male	trans
cg09612852_ENSG00000233234	1.64E-06	1.38E-05	-1.031019284	1.031019284	M1	Male	trans
cg09612852_ENSG00000234173	1.64E-06	1.38E-05	-1.031019284	1.031019284	M1	Male	trans
cg09612852_ENSG00000238764	1.64E-06	1.38E-05	-0.599718194	0.599718194	M1	Male	trans
cg25716065_LINC01098	1.64E-06	1.38E-05	0.582172237	0.582172237	M1	Male	trans
cg19703425_ENSG00000240143	1.64E-06	1.38E-05	-1.059469242	1.059469242	M1	Male	trans
cg09757838_RNU6-1100P	1.64E-06	1.38E-05	0.675248849	0.675248849	M1	Male	trans
cg24815934_RN7SKP15	1.64E-06	1.38E-05	0.648175475	0.648175475	M1	Male	trans
cg20366486_HMGCLL1	1.64E-06	1.38E-05	-0.073282621	0.073282621	M1	Male	trans
cg01016056_RNA5SP292	1.64E-06	1.38E-05	-0.97297484	0.97297484	M1	Male	trans
cg11937506_CBLL1P1	1.64E-06	1.39E-05	-0.423556692	0.423556692	M1	Male	trans
cg19380371_NELL1	1.64E-06	1.39E-05	-0.66385577	0.66385577	M1	Male	trans
cg04409420_GLYATL3	1.64E-06	1.39E-05	-0.064777514	0.064777514	M1	Male	trans
cg18266472_ANHX	1.64E-06	1.39E-05	1.614582226	1.614582226	M1	Male	trans
cg20695805_ENSG00000234961	1.64E-06	1.39E-05	0.637627413	0.637627413	M1	Male	trans
cg15644305_RNA5SP274	1.64E-06	1.39E-05	-0.635078031	0.635078031	M1	Male	trans
cg02207084_ENSG00000236750	1.64E-06	1.39E-05	-0.976371558	0.976371558	M1	Male	trans
cg11831394_ENSG00000204556	1.64E-06	1.39E-05	-1.016403758	1.016403758	M1	Male	trans
cg14938738_IGHD3-3	1.64E-06	1.39E-05	-0.301812266	0.301812266	M1	Male	trans
cg04837653_ENSG00000233472	1.64E-06	1.39E-05	-0.56522865	0.56522865	M1	Male	trans
cg23083366_UBTFL3	1.64E-06	1.39E-05	0.905023138	0.905023138	M1	Male	trans
cg11916219_CD300LD	1.64E-06	1.39E-05	2.830793634	2.830793634	M1	Male	trans
cg01920698_DEFA6	1.64E-06	1.39E-05	-0.315775521	0.315775521	M1	Male	trans
cg09223563_PTX3	1.64E-06	1.39E-05	-0.257682966	0.257682966	M1	Male	trans
cg14362780_OR4C5	1.64E-06	1.39E-05	-0.971958501	0.971958501	M1	Male	trans
cg23974730_RHOH	1.64E-06	1.39E-05	0.737095941	0.737095941	M1	Male	trans
cg06635371_IGHV3-73	1.64E-06	1.39E-05	0.734875202	0.734875202	M1	Male	trans
cg10039163_ENSG00000215512	1.64E-06	1.39E-05	-0.926882922	0.926882922	M1	Male	trans
cg04337937_SPECC1P1	1.64E-06	1.39E-05	-0.803730208	0.803730208	M1	Male	trans
cg09227795_GATA4	1.65E-06	1.39E-05	-0.735652981	0.735652981	M1	Male	trans
cg26015513_CRYAA	1.65E-06	1.39E-05	-0.584679984	0.584679984	M1	Male	trans
cg24907862_SNORD81	1.65E-06	1.39E-05	0.354942127	0.354942127	M1	Male	trans
cg11263225_ENSG00000230480	1.65E-06	1.39E-05	-0.915303736	0.915303736	M1	Male	trans
cg16977073_TRAV9-2	1.65E-06	1.39E-05	-0.855127633	0.855127633	M1	Male	trans
cg04425604_ENSG00000224600	1.65E-06	1.39E-05	-0.879147902	0.879147902	M1	Male	trans
cg16112969_CICP11	1.65E-06	1.39E-05	-1.149646275	1.149646275	M1	Male	trans
cg07822469_ENSG00000237645	1.65E-06	1.39E-05	0.46383776	0.46383776	M1	Male	trans
cg03038245_LCE1B	1.65E-06	1.39E-05	-0.808064584	0.808064584	M1	Male	trans
cg24432376_PLSCR5	1.65E-06	1.39E-05	-0.775299574	0.775299574	M1	Male	trans
cg15042047_RNU2-64P	1.65E-06	1.39E-05	-0.538149106	0.538149106	M1	Male	trans
cg07116010_ENSG00000240424	1.65E-06	1.39E-05	1.041659549	1.041659549	M1	Male	trans
cg21945639_ADCYAP1	1.65E-06	1.39E-05	0.7897535	0.7897535	M1	Male	trans
cg23798064_SPTB	1.65E-06	1.39E-05	-0.379740401	0.379740401	M1	Male	trans
cg15712577_TNFRSF17	1.65E-06	1.39E-05	-0.60129158	0.60129158	M1	Male	trans
cg10672754_ENSG00000228430	1.65E-06	1.39E-05	0.934348102	0.934348102	M1	Male	trans
cg02696351_SOX1	1.65E-06	1.39E-05	-0.710666241	0.710666241	M1	Male	trans
cg14418213_PCDH11Y	1.65E-06	1.39E-05	-0.536462939	0.536462939	M1	Male	trans
cg22714776_ENSG00000230821	1.65E-06	1.39E-05	-0.639739081	0.639739081	M1	Male	trans
cg06320570_ENSG00000203437	1.65E-06	1.39E-05	-1.314553241	1.314553241	M1	Male	trans
cg15151670_PRPS1L1	1.65E-06	1.39E-05	-0.245467847	0.245467847	M1	Male	trans
cg07330196_ENSG00000237896	1.65E-06	1.39E-05	-0.47321085	0.47321085	M1	Male	trans
cg18770690_ENSG00000241746	1.65E-06	1.39E-05	-0.65956542	0.65956542	M1	Male	trans
cg15976390_MLXIPL	1.65E-06	1.39E-05	-0.822191656	0.822191656	M1	Male	trans
cg03654560_CHRNA1	1.65E-06	1.39E-05	-0.733877526	0.733877526	M1	Male	trans
cg15032304_OR6C66P	1.65E-06	1.39E-05	-0.239568696	0.239568696	M1	Male	trans
cg02129159_MIRLET7A1	1.65E-06	1.39E-05	-1.179851133	1.179851133	M1	Male	trans
cg05732089_C3P1	1.65E-06	1.39E-05	-0.240076388	0.240076388	M1	Male	trans
cg24232370_BCL2A1	1.65E-06	1.39E-05	-0.37501566	0.37501566	M1	Male	trans
cg04304019_OR2H5P	1.65E-06	1.39E-05	-0.638112201	0.638112201	M1	Male	trans
cg04770397_LINC00308	1.65E-06	1.39E-05	-1.160248318	1.160248318	M1	Male	trans
cg09997590_POU5F1	1.65E-06	1.39E-05	-0.877366023	0.877366023	M1	Male	trans
cg18396527_HMGB1P7	1.65E-06	1.39E-05	-0.613275371	0.613275371	M1	Male	trans
cg11541881_LINC02291	1.65E-06	1.39E-05	-0.435704026	0.435704026	M1	Male	trans
cg07688291_RNU6ATAC30P	1.65E-06	1.39E-05	-1.035849135	1.035849135	M1	Male	trans
cg15001471_LGALS1	1.65E-06	1.39E-05	-0.999844694	0.999844694	M1	Male	trans
cg06302718_MIR499A	1.65E-06	1.39E-05	-0.620915154	0.620915154	M1	Male	trans
cg05304815_CCDC27	1.65E-06	1.39E-05	0.630777522	0.630777522	M1	Male	trans
cg17097571_RGS1	1.65E-06	1.39E-05	0.50873756	0.50873756	M1	Male	trans
cg24443367_ENSG00000228401	1.65E-06	1.39E-05	-1.107346146	1.107346146	M1	Male	trans
cg12941588_ELOA2	1.65E-06	1.39E-05	-0.899452173	0.899452173	M1	Male	trans
cg02401524_PPARGC1A	1.65E-06	1.39E-05	-0.729845081	0.729845081	M1	Male	trans
cg15299008_HOXD1	1.65E-06	1.39E-05	0.491132031	0.491132031	M1	Male	trans
cg05957781_CACNG2	1.65E-06	1.39E-05	-0.652490333	0.652490333	M1	Male	trans
cg07472332_HOXA3	1.65E-06	1.39E-05	-0.822383659	0.822383659	M1	Male	trans
cg27251155_MAPT	1.65E-06	1.39E-05	-0.634875975	0.634875975	M1	Male	trans
cg20807401_SLC26A9	1.65E-06	1.39E-05	-1.177263026	1.177263026	M1	Male	trans
cg00710456_GPR85	1.65E-06	1.39E-05	-0.531974965	0.531974965	M1	Male	trans
cg13434714_CRCT1	1.65E-06	1.39E-05	0.578823306	0.578823306	M1	Male	trans
cg07264993_GRXCR2	1.65E-06	1.39E-05	-0.526311687	0.526311687	M1	Male	trans
cg22052629_ENSG00000240086	1.65E-06	1.39E-05	-0.710302283	0.710302283	M1	Male	trans
cg03033996_SLC9A3P3	1.65E-06	1.39E-05	-0.992581477	0.992581477	M1	Male	trans
cg06884304_GK4P	1.65E-06	1.39E-05	-0.872250328	0.872250328	M1	Male	trans
cg11761102_RN7SKP26	1.65E-06	1.39E-05	-0.539618752	0.539618752	M1	Male	trans
cg08547343_CEBPE	1.65E-06	1.39E-05	0.965452859	0.965452859	M1	Male	trans
cg05608612_RNU6-1304P	1.65E-06	1.39E-05	-0.949935988	0.949935988	M1	Male	trans
cg10034640_TRBV11-1	1.65E-06	1.39E-05	-0.219436735	0.219436735	M1	Male	trans
cg04015129_SUSD2	1.65E-06	1.39E-05	-0.969264499	0.969264499	M1	Male	trans
cg08216943_GAGE12J	1.65E-06	1.39E-05	-1.094502411	1.094502411	M1	Male	trans
cg06777189_IGKC	1.65E-06	1.39E-05	-0.799933374	0.799933374	M1	Male	trans
cg10039163_ENSG00000237756	1.65E-06	1.39E-05	-0.842778451	0.842778451	M1	Male	trans
cg16775224_CXCL2	1.65E-06	1.39E-05	0.600565952	0.600565952	M1	Male	trans
cg26318251_HAO1	1.65E-06	1.39E-05	-0.343568457	0.343568457	M1	Male	trans
cg00713939_OR2V1	1.65E-06	1.39E-05	0.084900269	0.084900269	M1	Male	trans
cg05799088_ENSG00000227938	1.65E-06	1.39E-05	-0.544757276	0.544757276	M1	Male	trans
cg16963484_DCLRE1CP1	1.65E-06	1.39E-05	-0.512211626	0.512211626	M1	Male	trans
cg06878664_ENSG00000241456	1.65E-06	1.39E-05	-1.233159524	1.233159524	M1	Male	trans
cg13899739_ENSG00000225708	1.65E-06	1.39E-05	-0.419084199	0.419084199	M1	Male	trans
cg14594743_ENSG00000233577	1.65E-06	1.39E-05	-0.862608773	0.862608773	M1	Male	trans
cg02902649_HLTF-AS1	1.65E-06	1.39E-05	-0.764648258	0.764648258	M1	Male	trans
cg02902649_MIR548A2	1.65E-06	1.39E-05	-0.764648258	0.764648258	M1	Male	trans
cg02902649_RN7SL22P	1.65E-06	1.39E-05	-0.626675409	0.626675409	M1	Male	trans
cg02902649_SNORD58C	1.65E-06	1.39E-05	-0.614906932	0.614906932	M1	Male	trans
cg02902649_RPL21P131	1.65E-06	1.39E-05	-0.988676123	0.988676123	M1	Male	trans
cg02902649_DEFB125	1.65E-06	1.39E-05	-0.764648258	0.764648258	M1	Male	trans
cg02902649_RNU7-173P	1.65E-06	1.39E-05	-0.706422099	0.706422099	M1	Male	trans
cg02902649_FAM9A	1.65E-06	1.39E-05	-0.483245525	0.483245525	M1	Male	trans
cg02902649_OR5BS1P	1.65E-06	1.39E-05	-0.530040813	0.530040813	M1	Male	trans
cg02902649_ENSG00000225044	1.65E-06	1.39E-05	-1.077363397	1.077363397	M1	Male	trans
cg02902649_ENSG00000226515	1.65E-06	1.39E-05	-1.077363397	1.077363397	M1	Male	trans
cg02902649_ENSG00000232465	1.65E-06	1.39E-05	-0.764648258	0.764648258	M1	Male	trans
cg02902649_ENSG00000235434	1.65E-06	1.39E-05	-0.376231618	0.376231618	M1	Male	trans
cg27513510_METTL11B	1.65E-06	1.39E-05	-0.786241271	0.786241271	M1	Male	trans
cg20102246_RAI2	1.65E-06	1.39E-05	0.410545425	0.410545425	M1	Male	trans
cg19241088_ENSG00000224691	1.65E-06	1.39E-05	-0.716366934	0.716366934	M1	Male	trans
cg04136018_MYO18B	1.65E-06	1.39E-05	0.530520057	0.530520057	M1	Male	trans
cg11935592_OR1I1	1.65E-06	1.39E-05	-0.364017384	0.364017384	M1	Male	trans
cg23531822_PDSS1P2	1.65E-06	1.39E-05	0.970888236	0.970888236	M1	Male	trans
cg09391279_RN7SL645P	1.65E-06	1.39E-05	-0.250492948	0.250492948	M1	Male	trans
cg14203970_ENSG00000228857	1.65E-06	1.39E-05	-1.720034694	1.720034694	M1	Male	trans
cg25971649_LINC01222	1.65E-06	1.39E-05	-0.576939476	0.576939476	M1	Male	trans
cg21659084_ENSG00000216307	1.65E-06	1.39E-05	-0.741908993	0.741908993	M1	Male	trans
cg20511807_ENSG00000237176	1.65E-06	1.39E-05	0.718403917	0.718403917	M1	Male	trans
cg04578246_ENSG00000231140	1.65E-06	1.39E-05	-0.444178098	0.444178098	M1	Male	trans
cg02782331_LINC02782	1.65E-06	1.39E-05	-0.776127431	0.776127431	M1	Male	trans
cg22890620_MTND4P30	1.65E-06	1.39E-05	-0.577949011	0.577949011	M1	Male	trans
cg11464377_ENSG00000235573	1.65E-06	1.39E-05	-0.54030711	0.54030711	M1	Male	trans
cg15315714_SLC7A5	1.65E-06	1.39E-05	-1.218499136	1.218499136	M1	Male	trans
cg04070489_SLC7A5	1.65E-06	1.39E-05	-1.281956163	1.281956163	M1	Male	trans
cg15113413_MIR125B1	1.65E-06	1.39E-05	-1.446118715	1.446118715	M1	Male	trans
cg01861555_SNORA3C	1.65E-06	1.39E-05	-1.448101407	1.448101407	M1	Male	trans
cg02305803_PCDH10	1.65E-06	1.39E-05	-0.255847071	0.255847071	M1	Male	trans
cg04945651_FOLR3	1.65E-06	1.39E-05	-0.745703216	0.745703216	M1	Male	trans
cg26034147_SNORD114-24	1.65E-06	1.39E-05	-1.014292421	1.014292421	M1	Male	trans
cg19408449_HOMER2P2	1.65E-06	1.39E-05	-0.678130101	0.678130101	M1	Male	trans
cg04510815_RNU4-46P	1.65E-06	1.39E-05	-0.746886048	0.746886048	M1	Male	trans
cg10659736_METRN	1.65E-06	1.39E-05	-0.578786443	0.578786443	M1	Male	trans
cg26337592_IGHJ1P	1.65E-06	1.39E-05	0.531151401	0.531151401	M1	Male	trans
cg01612190_PRB4	1.65E-06	1.39E-05	-1.616503516	1.616503516	M1	Male	trans
cg17896927_LINC01681	1.65E-06	1.39E-05	0.718561727	0.718561727	M1	Male	trans
cg19026811_RPL29P11	1.65E-06	1.39E-05	-1.217132156	1.217132156	M1	Male	trans
cg24907862_HIGD2AP1	1.65E-06	1.39E-05	0.33825758	0.33825758	M1	Male	trans
cg09006915_COX6CP6	1.65E-06	1.39E-05	-0.869791912	0.869791912	M1	Male	trans
cg14203970_LILRB1-AS1	1.65E-06	1.39E-05	-1.668327972	1.668327972	M1	Male	trans
cg10723869_RANBP3L	1.65E-06	1.39E-05	-0.467570196	0.467570196	M1	Male	trans
cg12786023_ENSG00000224691	1.65E-06	1.39E-05	-0.96582453	0.96582453	M1	Male	trans
cg24440633_GJC1	1.65E-06	1.39E-05	-1.068608744	1.068608744	M1	Male	trans
cg27619481_ABCB5	1.65E-06	1.39E-05	-0.579865301	0.579865301	M1	Male	trans
cg10959048_RNA5SP474	1.65E-06	1.39E-05	-1.036925108	1.036925108	M1	Male	trans
cg05957781_ENSG00000223944	1.65E-06	1.39E-05	-0.509814641	0.509814641	M1	Male	trans
cg19597111_OR2A5	1.65E-06	1.39E-05	-0.189643415	0.189643415	M1	Male	trans
cg14267705_MIR651	1.65E-06	1.39E-05	-1.094487737	1.094487737	M1	Male	trans
cg20205188_RNU7-104P	1.65E-06	1.39E-05	-0.53425828	0.53425828	M1	Male	trans
cg24728770_CAV3	1.65E-06	1.39E-05	-0.439993523	0.439993523	M1	Male	trans
cg02096001_WIF1	1.65E-06	1.39E-05	0.633535806	0.633535806	M1	Male	trans
cg23798064_RNU6-808P	1.65E-06	1.39E-05	-1.110148024	1.110148024	M1	Male	trans
cg02792740_ALG8	1.65E-06	1.39E-05	0.694058885	0.694058885	M1	Male	trans
cg07833852_LRRC63	1.65E-06	1.39E-05	-0.410328954	0.410328954	M1	Male	trans
cg20789046_SERPINA4	1.65E-06	1.39E-05	-0.52695213	0.52695213	M1	Male	trans
cg15299008_RN7SL757P	1.65E-06	1.39E-05	0.470046781	0.470046781	M1	Male	trans
cg09799441_MIR146B	1.65E-06	1.39E-05	-0.450859199	0.450859199	M1	Male	trans
cg13845724_S100G	1.65E-06	1.39E-05	-0.682760151	0.682760151	M1	Male	trans
cg05541722_RPL5P19	1.65E-06	1.39E-05	-0.354240104	0.354240104	M1	Male	trans
cg04687371_HNRNPCL4	1.65E-06	1.39E-05	-1.253342777	1.253342777	M1	Male	trans
cg08012663_NUP210P1	1.65E-06	1.39E-05	-0.697939047	0.697939047	M1	Male	trans
cg25004838_OR10Q1	1.65E-06	1.39E-05	0.335095632	0.335095632	M1	Male	trans
cg03485681_ENSG00000220537	1.65E-06	1.39E-05	-0.664493157	0.664493157	M1	Male	trans
cg03734225_GKN2	1.65E-06	1.39E-05	-0.518751157	0.518751157	M1	Male	trans
cg11529236_AKAP4	1.65E-06	1.39E-05	-0.950490502	0.950490502	M1	Male	trans
cg18749990_ENSG00000227088	1.65E-06	1.39E-05	-0.682363523	0.682363523	M1	Male	trans
cg01573457_ENSG00000241539	1.65E-06	1.39E-05	0.89290798	0.89290798	M1	Male	trans
cg04954144_OR2C3	1.65E-06	1.39E-05	0.964782787	0.964782787	M1	Male	trans
cg24429037_FCF1P3	1.65E-06	1.39E-05	-1.004962893	1.004962893	M1	Male	trans
cg11921348_PCDH8	1.65E-06	1.39E-05	-0.123950376	0.123950376	M1	Male	trans
cg06777189_IGHV2-26	1.65E-06	1.39E-05	-0.793640383	0.793640383	M1	Male	trans
cg00268443_TRBV22-1	1.65E-06	1.39E-05	-1.241344123	1.241344123	M1	Male	trans
cg22332045_MTND4P10	1.65E-06	1.39E-05	-1.107875178	1.107875178	M1	Male	trans
cg24682073_RN7SL259P	1.65E-06	1.39E-05	-0.454096541	0.454096541	M1	Male	trans
cg10991855_RNU6-877P	1.65E-06	1.39E-05	-0.550764316	0.550764316	M1	Male	trans
cg15113413_BEND4	1.65E-06	1.39E-05	-1.218650637	1.218650637	M1	Male	trans
cg13027321_RN7SL273P	1.65E-06	1.39E-05	-1.211394029	1.211394029	M1	Male	trans
cg26250046_CEACAM18	1.66E-06	1.39E-05	-0.901947553	0.901947553	M1	Male	trans
cg15073496_LINC00841	1.66E-06	1.39E-05	-1.191532591	1.191532591	M1	Male	trans
cg10859027_ENSG00000232668	1.66E-06	1.39E-05	-0.409987241	0.409987241	M1	Male	trans
cg04452523_CD300LB	1.66E-06	1.39E-05	-0.617332139	0.617332139	M1	Male	trans
cg25168653_MIR8485	1.66E-06	1.39E-05	0.740350069	0.740350069	M1	Male	trans
cg25168653_IGKV6D-41	1.66E-06	1.39E-05	0.760766953	0.760766953	M1	Male	trans
cg25168653_MIR588	1.66E-06	1.39E-05	0.760766953	0.760766953	M1	Male	trans
cg25168653_RPL17P2	1.66E-06	1.39E-05	0.760766953	0.760766953	M1	Male	trans
cg25168653_UQCRHP3	1.66E-06	1.39E-05	0.818105222	0.818105222	M1	Male	trans
cg25168653_OR8A1	1.66E-06	1.39E-05	0.129746285	0.129746285	M1	Male	trans
cg25168653_MTCYBP8	1.66E-06	1.39E-05	1.07189477	1.07189477	M1	Male	trans
cg25168653_RNA5SP140	1.66E-06	1.39E-05	1.07189477	1.07189477	M1	Male	trans
cg25168653_BPESC1	1.66E-06	1.39E-05	1.07189477	1.07189477	M1	Male	trans
cg25168653_RNA5SP306	1.66E-06	1.39E-05	1.07189477	1.07189477	M1	Male	trans
cg25168653_LINC00358	1.66E-06	1.39E-05	1.07189477	1.07189477	M1	Male	trans
cg25168653_RNU1-80P	1.66E-06	1.39E-05	0.480792602	0.480792602	M1	Male	trans
cg25168653_RN7SL231P	1.66E-06	1.39E-05	0.722671307	0.722671307	M1	Male	trans
cg25168653_ENSG00000207147	1.66E-06	1.39E-05	1.07189477	1.07189477	M1	Male	trans
cg25168653_ENSG00000216754	1.66E-06	1.39E-05	1.07189477	1.07189477	M1	Male	trans
cg25168653_ENSG00000221148	1.66E-06	1.39E-05	1.07189477	1.07189477	M1	Male	trans
cg25168653_ENSG00000223917	1.66E-06	1.39E-05	1.07189477	1.07189477	M1	Male	trans
cg25168653_ENSG00000228400	1.66E-06	1.39E-05	0.706502117	0.706502117	M1	Male	trans
cg25168653_ENSG00000231460	1.66E-06	1.39E-05	0.3790159	0.3790159	M1	Male	trans
cg25168653_ENSG00000235152	1.66E-06	1.39E-05	0.480792602	0.480792602	M1	Male	trans
cg25168653_ENSG00000241345	1.66E-06	1.39E-05	1.07189477	1.07189477	M1	Male	trans
cg25168653_OR2T6	1.66E-06	1.39E-05	0.006673265	0.006673265	M1	Male	trans
cg25168653_ZNF736P1Y	1.66E-06	1.39E-05	1.07189477	1.07189477	M1	Male	trans
cg25168653_ZNF736P2Y	1.66E-06	1.39E-05	1.07189477	1.07189477	M1	Male	trans
cg09417761_ENSG00000231011	1.66E-06	1.39E-05	-0.626151949	0.626151949	M1	Male	trans
cg06067437_LINC02660	1.66E-06	1.39E-05	0.471419161	0.471419161	M1	Male	trans
cg10387173_ENSG00000229203	1.66E-06	1.39E-05	-1.157502903	1.157502903	M1	Male	trans
cg24148874_STUM	1.66E-06	1.39E-05	-0.564371085	0.564371085	M1	Male	trans
cg17911428_LINC02291	1.66E-06	1.39E-05	-0.420528987	0.420528987	M1	Male	trans
cg14732488_RN7SKP252	1.66E-06	1.39E-05	-0.548432779	0.548432779	M1	Male	trans
cg05154833_MIR4432HG	1.66E-06	1.39E-05	-0.582234202	0.582234202	M1	Male	trans
cg26459473_ENSG00000231296	1.66E-06	1.39E-05	-0.425299969	0.425299969	M1	Male	trans
cg05502445_TDRD9	1.66E-06	1.39E-05	-0.90590776	0.90590776	M1	Male	trans
cg13098428_ZNF619P1	1.66E-06	1.39E-05	-0.63995115	0.63995115	M1	Male	trans
cg06338987_LINC01822	1.66E-06	1.39E-05	-0.833177783	0.833177783	M1	Male	trans
cg10506445_TCEA1P1	1.66E-06	1.39E-05	-0.639517449	0.639517449	M1	Male	trans
cg21252088_SLC38A11	1.66E-06	1.39E-05	1.356919456	1.356919456	M1	Male	trans
cg22150680_HSPD1P16	1.66E-06	1.39E-05	-0.951169755	0.951169755	M1	Male	trans
cg19135536_RN7SL649P	1.66E-06	1.39E-05	0.894631363	0.894631363	M1	Male	trans
cg14236618_ENSG00000212293	1.66E-06	1.39E-05	0.575365178	0.575365178	M1	Male	trans
cg22725390_MARK2P13	1.66E-06	1.39E-05	-0.581802802	0.581802802	M1	Male	trans
cg03378057_SLC25A15P2	1.66E-06	1.39E-05	-0.695731859	0.695731859	M1	Male	trans
cg07244649_ENSG00000218809	1.66E-06	1.39E-05	0.320629829	0.320629829	M1	Male	trans
cg22203300_VSX1	1.66E-06	1.39E-05	-0.63592591	0.63592591	M1	Male	trans
cg16963484_ENSG00000231912	1.66E-06	1.39E-05	-0.472015647	0.472015647	M1	Male	trans
cg11128983_C3P1	1.66E-06	1.39E-05	-0.312618	0.312618	M1	Male	trans
cg10387173_RASGEF1C	1.66E-06	1.39E-05	-1.373901408	1.373901408	M1	Male	trans
cg22052629_NMBR	1.66E-06	1.39E-05	-0.495561079	0.495561079	M1	Male	trans
cg20651218_KYAT1	1.66E-06	1.39E-05	-0.60396771	0.60396771	M1	Male	trans
cg18343899_RAB28P1	1.66E-06	1.39E-05	-1.509219298	1.509219298	M1	Male	trans
cg04343263_TMEM239	1.66E-06	1.39E-05	-0.786510653	0.786510653	M1	Male	trans
cg22134139_GREB1	1.66E-06	1.40E-05	-1.256429837	1.256429837	M1	Male	trans
cg09191854_DCSTAMP	1.66E-06	1.40E-05	-0.437841154	0.437841154	M1	Male	trans
cg06635371_OR2G6	1.66E-06	1.40E-05	0.116816481	0.116816481	M1	Male	trans
cg03098826_HOXB6	1.66E-06	1.40E-05	-1.048942339	1.048942339	M1	Male	trans
cg16216905_CDY5P	1.66E-06	1.40E-05	-1.090579422	1.090579422	M1	Male	trans
cg16216905_CDY9P	1.66E-06	1.40E-05	-1.090579422	1.090579422	M1	Male	trans
cg04525308_RPS24P1	1.66E-06	1.40E-05	-1.286823332	1.286823332	M1	Male	trans
cg27380499_IKZF3	1.66E-06	1.40E-05	0.419726169	0.419726169	M1	Male	trans
cg01660000_CTNNA3	1.66E-06	1.40E-05	-0.645643102	0.645643102	M1	Male	trans
cg13320138_RPL21P43	1.66E-06	1.40E-05	0.537932925	0.537932925	M1	Male	trans
cg27574929_UNC93B5	1.66E-06	1.40E-05	-1.138397414	1.138397414	M1	Male	trans
cg15976390_SYT1	1.66E-06	1.40E-05	-0.63237436	0.63237436	M1	Male	trans
cg04544994_AGKP2	1.66E-06	1.40E-05	-0.638491531	0.638491531	M1	Male	trans
cg12283439_RNASE7	1.66E-06	1.40E-05	-0.462462318	0.462462318	M1	Male	trans
cg17174466_ENSG00000225118	1.66E-06	1.40E-05	-0.72186034	0.72186034	M1	Male	trans
cg13370086_MIR580	1.66E-06	1.40E-05	-0.933249823	0.933249823	M1	Male	trans
cg00713939_PCDH8P1	1.66E-06	1.40E-05	0.870785462	0.870785462	M1	Male	trans
cg12874961_TRAV34	1.66E-06	1.40E-05	-1.397036611	1.397036611	M1	Male	trans
cg25215565_SNORD114-10	1.66E-06	1.40E-05	-0.793891952	0.793891952	M1	Male	trans
cg02954524_ENSG00000196893	1.66E-06	1.40E-05	-0.745556329	0.745556329	M1	Male	trans
cg09480417_ADGRV1	1.66E-06	1.40E-05	-1.024488958	1.024488958	M1	Male	trans
cg16977073_CTCFL	1.66E-06	1.40E-05	-0.756518926	0.756518926	M1	Male	trans
cg09833720_ENSG00000224583	1.66E-06	1.40E-05	-0.463656929	0.463656929	M1	Male	trans
cg19987111_ELOAP1	1.66E-06	1.40E-05	-0.219037806	0.219037806	M1	Male	trans
cg22504140_LINC01142	1.66E-06	1.40E-05	-1.284223312	1.284223312	M1	Male	trans
cg22504140_CCER1	1.66E-06	1.40E-05	-0.509678644	0.509678644	M1	Male	trans
cg25628461_RNU6-115P	1.66E-06	1.40E-05	-0.798271971	0.798271971	M1	Male	trans
cg05836256_LINC02096	1.66E-06	1.40E-05	-2.421634131	2.421634131	M1	Male	trans
cg09186667_RN7SL369P	1.66E-06	1.40E-05	-0.707068891	0.707068891	M1	Male	trans
cg08955483_RNU6-1324P	1.66E-06	1.40E-05	-0.558656699	0.558656699	M1	Male	trans
cg10988411_ENSG00000224567	1.66E-06	1.40E-05	-0.878909072	0.878909072	M1	Male	trans
cg08061367_HSPE1P22	1.66E-06	1.40E-05	-0.740472202	0.740472202	M1	Male	trans
cg08392495_TREML3P	1.66E-06	1.40E-05	-0.524275029	0.524275029	M1	Male	trans
cg11263225_RPL32P17	1.66E-06	1.40E-05	-0.533883767	0.533883767	M1	Male	trans
cg11478335_SNORD113-3	1.66E-06	1.40E-05	-0.983772198	0.983772198	M1	Male	trans
cg14611230_LIPM	1.66E-06	1.40E-05	-0.449306032	0.449306032	M1	Male	trans
cg08894280_ENSG00000231744	1.66E-06	1.40E-05	-1.608128931	1.608128931	M1	Male	trans
cg24090761_LINC01794	1.66E-06	1.40E-05	-0.963502046	0.963502046	M1	Male	trans
cg03654560_IGHG1	1.66E-06	1.40E-05	-0.757668131	0.757668131	M1	Male	trans
cg24711512_SNORD115-37	1.66E-06	1.40E-05	-1.314350014	1.314350014	M1	Male	trans
cg13799853_RNA5SP474	1.66E-06	1.40E-05	0.648120963	0.648120963	M1	Male	trans
cg12869097_NLRP2B	1.66E-06	1.40E-05	-0.49312416	0.49312416	M1	Male	trans
cg17324671_MIR1976	1.66E-06	1.40E-05	-0.734001977	0.734001977	M1	Male	trans
cg22890620_OR7E87P	1.66E-06	1.40E-05	-0.551881606	0.551881606	M1	Male	trans
cg14947411_RPL31P1	1.66E-06	1.40E-05	-0.523612424	0.523612424	M1	Male	trans
cg22163037_IGHD2-8	1.66E-06	1.40E-05	0.580330724	0.580330724	M1	Male	trans
cg04621455_TFPI2	1.66E-06	1.40E-05	-0.797103525	0.797103525	M1	Male	trans
cg04343263_CCL20	1.66E-06	1.40E-05	-0.690973453	0.690973453	M1	Male	trans
cg12091641_SOWAHA	1.66E-06	1.40E-05	-0.448646685	0.448646685	M1	Male	trans
cg15188881_OLFML2B	1.66E-06	1.40E-05	-0.707271113	0.707271113	M1	Male	trans
cg07596643_SERPINB11	1.66E-06	1.40E-05	0.483161974	0.483161974	M1	Male	trans
cg07715621_SNORD36B	1.66E-06	1.40E-05	-0.031576316	0.031576316	M1	Male	trans
cg07715621_RPS15AP7	1.66E-06	1.40E-05	-0.728867374	0.728867374	M1	Male	trans
cg07715621_LINC01867	1.66E-06	1.40E-05	-0.304440114	0.304440114	M1	Male	trans
cg07715621_OR4B1	1.66E-06	1.40E-05	-0.420460659	0.420460659	M1	Male	trans
cg07715621_RPL37P11	1.66E-06	1.40E-05	-0.889339458	0.889339458	M1	Male	trans
cg07715621_RNU6-910P	1.66E-06	1.40E-05	-0.889339458	0.889339458	M1	Male	trans
cg07715621_DEFB130D	1.66E-06	1.40E-05	-1.253049058	1.253049058	M1	Male	trans
cg07715621_VN1R36P	1.66E-06	1.40E-05	-0.514742426	0.514742426	M1	Male	trans
cg07715621_SNORD115-15	1.66E-06	1.40E-05	-0.353178591	0.353178591	M1	Male	trans
cg07715621_BOLA2	1.66E-06	1.40E-05	-1.253049058	1.253049058	M1	Male	trans
cg07715621_SLC35G4	1.66E-06	1.40E-05	-1.253049058	1.253049058	M1	Male	trans
cg07715621_KRT18P2	1.66E-06	1.40E-05	-0.893067924	0.893067924	M1	Male	trans
cg07715621_ENSG00000228365	1.66E-06	1.40E-05	-0.221535514	0.221535514	M1	Male	trans
cg07715621_ENSG00000229288	1.66E-06	1.40E-05	-0.244320339	0.244320339	M1	Male	trans
cg07715621_ENSG00000230015	1.66E-06	1.40E-05	-0.840921319	0.840921319	M1	Male	trans
cg07715621_ENSG00000233407	1.66E-06	1.40E-05	-0.633604127	0.633604127	M1	Male	trans
cg07715621_ENSG00000223563	1.66E-06	1.40E-05	-0.300459481	0.300459481	M1	Male	trans
cg14246227_LINC01744	1.66E-06	1.40E-05	-0.2579567	0.2579567	M1	Male	trans
cg15833940_RTN4RL2	1.66E-06	1.40E-05	0.663726642	0.663726642	M1	Male	trans
cg13205099_RNA5SP485	1.66E-06	1.40E-05	-0.820449409	0.820449409	M1	Male	trans
cg15654458_RNU2-23P	1.66E-06	1.40E-05	-1.029897562	1.029897562	M1	Male	trans
cg18592447_IGLV1-36	1.66E-06	1.40E-05	0.797802683	0.797802683	M1	Male	trans
cg22883893_ENSG00000232668	1.66E-06	1.40E-05	0.40969129	0.40969129	M1	Male	trans
cg06112554_RNA5SP174	1.66E-06	1.40E-05	-1.442436738	1.442436738	M1	Male	trans
cg00819121_CHRNA4	1.66E-06	1.40E-05	-0.652292907	0.652292907	M1	Male	trans
cg05898591_CDH23-AS1	1.66E-06	1.40E-05	1.050209549	1.050209549	M1	Male	trans
cg19987111_CGB2	1.66E-06	1.40E-05	-0.635423094	0.635423094	M1	Male	trans
cg08894365_SLCO1A2	1.66E-06	1.40E-05	-0.092057275	0.092057275	M1	Male	trans
cg12168509_ENSG00000234780	1.66E-06	1.40E-05	-0.96860625	0.96860625	M1	Male	trans
cg08583127_ENSG00000225170	1.66E-06	1.40E-05	-0.327855805	0.327855805	M1	Male	trans
cg05329960_ENSG00000242140	1.66E-06	1.40E-05	-0.962123145	0.962123145	M1	Male	trans
cg07712598_ST13P21	1.66E-06	1.40E-05	-0.952737178	0.952737178	M1	Male	trans
cg02265810_ENSG00000231476	1.66E-06	1.40E-05	-2.119143603	2.119143603	M1	Male	trans
cg04770397_RNA5SP299	1.66E-06	1.40E-05	-1.127913043	1.127913043	M1	Male	trans
cg17324671_IL22RA2	1.66E-06	1.40E-05	-0.285750129	0.285750129	M1	Male	trans
cg05214771_EPHA7	1.66E-06	1.40E-05	-0.754085624	0.754085624	M1	Male	trans
cg21477985_ACTBP7	1.66E-06	1.40E-05	0.365847749	0.365847749	M1	Male	trans
cg16565439_ENSG00000238166	1.66E-06	1.40E-05	-0.730545672	0.730545672	M1	Male	trans
cg26860604_YAP1P1	1.66E-06	1.40E-05	-0.851609277	0.851609277	M1	Male	trans
cg15099537_ENSG00000235021	1.66E-06	1.40E-05	-0.592746555	0.592746555	M1	Male	trans
cg12769996_CR2	1.66E-06	1.40E-05	-0.993565688	0.993565688	M1	Male	trans
cg12931756_OR51A8P	1.66E-06	1.40E-05	-0.634245888	0.634245888	M1	Male	trans
cg02063485_FFAR3	1.66E-06	1.40E-05	-0.353547674	0.353547674	M1	Male	trans
cg08158518_ENSG00000236664	1.66E-06	1.40E-05	-0.669410447	0.669410447	M1	Male	trans
cg26380562_OR6N2	1.66E-06	1.40E-05	-0.241222469	0.241222469	M1	Male	trans
cg26380562_NFU1P1	1.66E-06	1.40E-05	-0.972035958	0.972035958	M1	Male	trans
cg26380562_MIR584	1.66E-06	1.40E-05	-0.926658282	0.926658282	M1	Male	trans
cg26380562_HMGB3P20	1.66E-06	1.40E-05	-0.972035958	0.972035958	M1	Male	trans
cg26380562_ENSG00000220131	1.66E-06	1.40E-05	-0.673798342	0.673798342	M1	Male	trans
cg26380562_RNU6-1180P	1.66E-06	1.40E-05	-1.302180981	1.302180981	M1	Male	trans
cg26380562_PRSS40B	1.66E-06	1.40E-05	-0.796642148	0.796642148	M1	Male	trans
cg26380562_RNU6-660P	1.66E-06	1.40E-05	-1.369565614	1.369565614	M1	Male	trans
cg26380562_HMGB1P13	1.66E-06	1.40E-05	-0.919115588	0.919115588	M1	Male	trans
cg26380562_RN7SL83P	1.66E-06	1.40E-05	-0.692520711	0.692520711	M1	Male	trans
cg26380562_RNU6-710P	1.66E-06	1.40E-05	-1.369565614	1.369565614	M1	Male	trans
cg26380562_RNU6-332P	1.66E-06	1.40E-05	-1.369565614	1.369565614	M1	Male	trans
cg26380562_ENSG00000213798	1.66E-06	1.40E-05	-1.369565614	1.369565614	M1	Male	trans
cg26380562_ENSG00000227338	1.66E-06	1.40E-05	-1.369565614	1.369565614	M1	Male	trans
cg18318704_MLXIPL	1.66E-06	1.40E-05	0.610265288	0.610265288	M1	Male	trans
cg00490039_THAP12P8	1.66E-06	1.40E-05	-0.443790298	0.443790298	M1	Male	trans
cg04039225_LINC00430	1.66E-06	1.40E-05	-0.926346275	0.926346275	M1	Male	trans
cg07830906_SCN2A	1.66E-06	1.40E-05	-0.238334383	0.238334383	M1	Male	trans
cg22168087_DEXI	1.66E-06	1.40E-05	0.557138072	0.557138072	M1	Male	trans
cg27504269_ENSG00000242169	1.66E-06	1.40E-05	-0.637527456	0.637527456	M1	Male	trans
cg26621805_GTF3AP6	1.66E-06	1.40E-05	-0.916135778	0.916135778	M1	Male	trans
cg20016068_ATP6V0CP3	1.66E-06	1.40E-05	-0.775898273	0.775898273	M1	Male	trans
cg15775200_DIRAS3	1.66E-06	1.40E-05	-0.949655727	0.949655727	M1	Male	trans
cg13899739_ENSG00000232130	1.66E-06	1.40E-05	-1.034186211	1.034186211	M1	Male	trans
cg24243314_TRBV26OR9-2	1.66E-06	1.40E-05	0.497063188	0.497063188	M1	Male	trans
cg18693421_DHDH	1.66E-06	1.40E-05	0.597502256	0.597502256	M1	Male	trans
cg18819262_CDK2AP2P3	1.66E-06	1.40E-05	-0.461696059	0.461696059	M1	Male	trans
cg17218510_LINC01405	1.66E-06	1.40E-05	-0.96254987	0.96254987	M1	Male	trans
cg07264993_OTULINL	1.66E-06	1.40E-05	-0.539664208	0.539664208	M1	Male	trans
cg11889058_UVSSA	1.66E-06	1.40E-05	-1.069803181	1.069803181	M1	Male	trans
cg03958058_ENSG00000230617	1.66E-06	1.40E-05	-0.653385702	0.653385702	M1	Male	trans
cg02697258_RPL12P18	1.66E-06	1.40E-05	-0.529776337	0.529776337	M1	Male	trans
cg12656219_NBPF17P	1.66E-06	1.40E-05	-0.556402306	0.556402306	M1	Male	trans
cg17158894_TEX37	1.66E-06	1.40E-05	-0.713636685	0.713636685	M1	Male	trans
cg19564375_ENSG00000238066	1.66E-06	1.40E-05	-0.692985987	0.692985987	M1	Male	trans
cg03821157_TEKT4P2	1.66E-06	1.40E-05	-0.6637491	0.6637491	M1	Male	trans
cg16656119_GRM8-AS1	1.67E-06	1.40E-05	-0.544798198	0.544798198	M1	Male	trans
cg02720442_SPOCK3	1.67E-06	1.40E-05	0.410587878	0.410587878	M1	Male	trans
cg04039225_DUOXA2	1.67E-06	1.40E-05	-0.979718699	0.979718699	M1	Male	trans
cg01744396_RN7SL150P	1.67E-06	1.40E-05	0.337677864	0.337677864	M1	Male	trans
cg14737164_RNU7-197P	1.67E-06	1.40E-05	-0.688627484	0.688627484	M1	Male	trans
cg16775224_RAD1P1	1.67E-06	1.40E-05	0.771841475	0.771841475	M1	Male	trans
cg24630035_LOXL4	1.67E-06	1.40E-05	-0.570694787	0.570694787	M1	Male	trans
cg14229362_TRBV2	1.67E-06	1.40E-05	0.311909002	0.311909002	M1	Male	trans
cg17969084_ENSG00000226329	1.67E-06	1.40E-05	0.623415829	0.623415829	M1	Male	trans
cg21477985_OR8B1P	1.67E-06	1.40E-05	0.528902437	0.528902437	M1	Male	trans
cg20962500_RNU7-133P	1.67E-06	1.40E-05	-0.459178117	0.459178117	M1	Male	trans
cg02902649_FAM155A-IT1	1.67E-06	1.40E-05	-0.925082702	0.925082702	M1	Male	trans
cg01861555_OR11G2	1.67E-06	1.40E-05	-0.31798692	0.31798692	M1	Male	trans
cg25198316_HOXB5	1.67E-06	1.40E-05	-0.823668641	0.823668641	M1	Male	trans
cg04325406_MTCO2P16	1.67E-06	1.40E-05	-1.179287474	1.179287474	M1	Male	trans
cg00589161_REXO1L1P	1.67E-06	1.40E-05	-1.221985904	1.221985904	M1	Male	trans
cg15712577_IL2RA	1.67E-06	1.40E-05	-0.185635839	0.185635839	M1	Male	trans
cg15847015_GRAMD4P2	1.67E-06	1.40E-05	0.886533053	0.886533053	M1	Male	trans
cg12067981_IQCF1	1.67E-06	1.40E-05	-0.825838883	0.825838883	M1	Male	trans
cg03549208_ENSG00000234578	1.67E-06	1.40E-05	-0.771493515	0.771493515	M1	Male	trans
cg18251222_H2BW1	1.67E-06	1.40E-05	0.703395081	0.703395081	M1	Male	trans
cg09363777_RPL12P40	1.67E-06	1.40E-05	-0.715849755	0.715849755	M1	Male	trans
cg03214444_ENSG00000214970	1.67E-06	1.40E-05	-0.987039546	0.987039546	M1	Male	trans
cg02345327_ENSG00000179028	1.67E-06	1.40E-05	-0.554056036	0.554056036	M1	Male	trans
cg22827011_ENSG00000217514	1.67E-06	1.40E-05	-0.814897505	0.814897505	M1	Male	trans
cg19234089_KRT18P49	1.67E-06	1.40E-05	-1.597878085	1.597878085	M1	Male	trans
cg16309990_MIR210	1.67E-06	1.40E-05	-0.936185863	0.936185863	M1	Male	trans
cg18396527_RPL21P126	1.67E-06	1.40E-05	-0.455903514	0.455903514	M1	Male	trans
cg16911550_RPS23P9	1.67E-06	1.40E-05	-0.546481708	0.546481708	M1	Male	trans
cg19335711_ENSG00000224691	1.67E-06	1.40E-05	-1.150698476	1.150698476	M1	Male	trans
cg14354282_SLC15A5	1.67E-06	1.40E-05	-1.545968655	1.545968655	M1	Male	trans
cg14772439_RPS29P12	1.67E-06	1.40E-05	0.836576525	0.836576525	M1	Male	trans
cg12166447_ENSG00000203462	1.67E-06	1.40E-05	-0.384810206	0.384810206	M1	Male	trans
cg02902649_SLITRK2	1.67E-06	1.40E-05	-0.381719479	0.381719479	M1	Male	trans
cg09307193_SNORD36B	1.67E-06	1.40E-05	-0.03744899	0.03744899	M1	Male	trans
cg09307193_VN1R36P	1.67E-06	1.40E-05	-0.610476031	0.610476031	M1	Male	trans
cg09307193_SNORD115-15	1.67E-06	1.40E-05	-0.418863986	0.418863986	M1	Male	trans
cg09307193_ENSG00000229288	1.67E-06	1.40E-05	-0.289759894	0.289759894	M1	Male	trans
cg09307193_RPS15AP7	1.67E-06	1.40E-05	-0.86442469	0.86442469	M1	Male	trans
cg09307193_RPL37P11	1.67E-06	1.40E-05	-1.054741935	1.054741935	M1	Male	trans
cg09307193_LINC01867	1.67E-06	1.40E-05	-0.361060956	0.361060956	M1	Male	trans
cg09307193_RNU6-910P	1.67E-06	1.40E-05	-1.054741935	1.054741935	M1	Male	trans
cg09307193_DEFB130D	1.67E-06	1.40E-05	-1.486095524	1.486095524	M1	Male	trans
cg09307193_OR4B1	1.67E-06	1.40E-05	-0.49865941	0.49865941	M1	Male	trans
cg09307193_BOLA2	1.67E-06	1.40E-05	-1.486095524	1.486095524	M1	Male	trans
cg09307193_SLC35G4	1.67E-06	1.40E-05	-1.486095524	1.486095524	M1	Male	trans
cg09307193_KRT18P2	1.67E-06	1.40E-05	-1.059163834	1.059163834	M1	Male	trans
cg09307193_ENSG00000223563	1.67E-06	1.40E-05	-0.356339991	0.356339991	M1	Male	trans
cg09307193_ENSG00000228365	1.67E-06	1.40E-05	-0.262737467	0.262737467	M1	Male	trans
cg09307193_ENSG00000230015	1.67E-06	1.40E-05	-0.99731882	0.99731882	M1	Male	trans
cg09307193_ENSG00000233407	1.67E-06	1.40E-05	-0.751444049	0.751444049	M1	Male	trans
cg04060288_ZNF311	1.67E-06	1.40E-05	-1.196669397	1.196669397	M1	Male	trans
cg23840219_ENSG00000233494	1.67E-06	1.40E-05	0.501153097	0.501153097	M1	Male	trans
cg05579025_CT47A11	1.67E-06	1.40E-05	-0.824072865	0.824072865	M1	Male	trans
cg15930673_ENSG00000236948	1.67E-06	1.40E-05	-0.889666083	0.889666083	M1	Male	trans
cg20426275_SCGB2A2	1.67E-06	1.40E-05	-1.388682325	1.388682325	M1	Male	trans
cg10548700_RNU6-481P	1.67E-06	1.40E-05	0.458197485	0.458197485	M1	Male	trans
cg08881019_MTND2P12	1.67E-06	1.40E-05	0.593722173	0.593722173	M1	Male	trans
cg21849790_NMNAT1P2	1.67E-06	1.40E-05	0.487616511	0.487616511	M1	Male	trans
cg03513472_POTEF	1.67E-06	1.40E-05	-0.255981245	0.255981245	M1	Male	trans
cg05232081_HAUS1P2	1.67E-06	1.40E-05	-0.590897988	0.590897988	M1	Male	trans
cg03143591_HCFC2P1	1.67E-06	1.40E-05	-0.566139784	0.566139784	M1	Male	trans
cg04337937_RPL30P4	1.67E-06	1.40E-05	-0.881119141	0.881119141	M1	Male	trans
cg01167064_ENSG00000230343	1.67E-06	1.40E-05	-0.380042833	0.380042833	M1	Male	trans
cg24605553_IGHV3-74	1.67E-06	1.40E-05	0.784722358	0.784722358	M1	Male	trans
cg02671217_AIDA	1.67E-06	1.40E-05	-0.65206695	0.65206695	M1	Male	trans
cg19026811_IGHD3-16	1.67E-06	1.40E-05	-1.311990775	1.311990775	M1	Male	trans
cg06287371_U8	1.67E-06	1.40E-05	-0.634289754	0.634289754	M1	Male	trans
cg07815169_SNRPGP11	1.67E-06	1.40E-05	-0.812600362	0.812600362	M1	Male	trans
cg04212021_RNU7-185P	1.67E-06	1.40E-05	0.973311775	0.973311775	M1	Male	trans
cg13845724_RNU6-626P	1.67E-06	1.40E-05	-0.689119952	0.689119952	M1	Male	trans
cg22053558_ENSG00000226296	1.67E-06	1.40E-05	-0.366076732	0.366076732	M1	Male	trans
cg16550453_SSR1P2	1.67E-06	1.40E-05	-0.407728698	0.407728698	M1	Male	trans
cg24170716_ENSG00000240562	1.67E-06	1.40E-05	-0.68663992	0.68663992	M1	Male	trans
cg18592447_RNU6-468P	1.67E-06	1.40E-05	0.4869234	0.4869234	M1	Male	trans
cg07243941_ALDH7A1P4	1.67E-06	1.40E-05	0.300648132	0.300648132	M1	Male	trans
cg22783940_ART2BP	1.67E-06	1.40E-05	-0.700637058	0.700637058	M1	Male	trans
cg14041360_CABS1	1.67E-06	1.40E-05	-1.312847657	1.312847657	M1	Male	trans
cg06635371_GUCA1C	1.67E-06	1.40E-05	0.777205074	0.777205074	M1	Male	trans
cg13370121_MPZ	1.67E-06	1.40E-05	-0.630932291	0.630932291	M1	Male	trans
cg11935592_LINC01548	1.67E-06	1.40E-05	-0.026271102	0.026271102	M1	Male	trans
cg00743325_KPNA2P1	1.67E-06	1.40E-05	0.437539068	0.437539068	M1	Male	trans
cg15833940_CHD5	1.67E-06	1.40E-05	0.615258575	0.615258575	M1	Male	trans
cg16977073_TRAV10	1.67E-06	1.40E-05	-0.670695802	0.670695802	M1	Male	trans
cg14732488_CEACAM7	1.67E-06	1.40E-05	-0.368934451	0.368934451	M1	Male	trans
cg03485681_IGKV1D-17	1.67E-06	1.40E-05	-0.9227291	0.9227291	M1	Male	trans
cg07330196_ZNF311	1.67E-06	1.40E-05	-0.993465013	0.993465013	M1	Male	trans
cg13856652_LINC01813	1.67E-06	1.40E-05	-1.148048496	1.148048496	M1	Male	trans
cg18093161_OR7E96P	1.67E-06	1.40E-05	-0.520077416	0.520077416	M1	Male	trans
cg22865501_OR5H14	1.67E-06	1.40E-05	-0.119946914	0.119946914	M1	Male	trans
cg17918184_LINC02644	1.67E-06	1.40E-05	-0.744182702	0.744182702	M1	Male	trans
cg25716065_RNU11-6P	1.67E-06	1.40E-05	0.719247125	0.719247125	M1	Male	trans
cg22451117_ENSG00000231918	1.67E-06	1.40E-05	-0.38944091	0.38944091	M1	Male	trans
cg21050001_LRRC72	1.67E-06	1.40E-05	-0.304019564	0.304019564	M1	Male	trans
cg23116016_Y_RNA	1.67E-06	1.40E-05	-0.417158183	0.417158183	M1	Male	trans
cg15542496_DUSP5P2	1.67E-06	1.40E-05	-0.980016243	0.980016243	M1	Male	trans
cg14267705_ENSG00000224675	1.67E-06	1.40E-05	-1.077856309	1.077856309	M1	Male	trans
cg18472223_ENSG00000229261	1.67E-06	1.40E-05	0.690513946	0.690513946	M1	Male	trans
cg14980177_ENSG00000237601	1.67E-06	1.40E-05	0.777537833	0.777537833	M1	Male	trans
cg15408512_CNOT4P1	1.67E-06	1.40E-05	-1.350732379	1.350732379	M1	Male	trans
cg08588490_GAPDHP26	1.67E-06	1.40E-05	-1.350859063	1.350859063	M1	Male	trans
cg03214444_ENSG00000231397	1.67E-06	1.40E-05	-0.947786965	0.947786965	M1	Male	trans
cg23290207_ENSG00000239572	1.67E-06	1.40E-05	0.680373926	0.680373926	M1	Male	trans
cg05304815_ID1	1.67E-06	1.40E-05	0.703449492	0.703449492	M1	Male	trans
cg12273284_ENSG00000234503	1.67E-06	1.40E-05	0.515386566	0.515386566	M1	Male	trans
cg08818130_LINC00159	1.67E-06	1.40E-05	-1.18313728	1.18313728	M1	Male	trans
cg25938960_LINC02087	1.67E-06	1.40E-05	-0.986333391	0.986333391	M1	Male	trans
cg18927032_ENSG00000205767	1.67E-06	1.40E-05	-0.905197831	0.905197831	M1	Male	trans
cg02476436_PABPC1L2B	1.67E-06	1.40E-05	-0.681485781	0.681485781	M1	Male	trans
cg08818130_HPGDS	1.67E-06	1.40E-05	-1.412878303	1.412878303	M1	Male	trans
cg04726019_VPREB3	1.67E-06	1.40E-05	-0.84292818	0.84292818	M1	Male	trans
cg19306368_C2CD6	1.67E-06	1.40E-05	0.843017638	0.843017638	M1	Male	trans
cg13841476_HBE1	1.67E-06	1.40E-05	-0.8856561	0.8856561	M1	Male	trans
cg15335251_ADORA2BP1	1.67E-06	1.40E-05	-0.744764781	0.744764781	M1	Male	trans
cg08798926_H3C9P	1.67E-06	1.40E-05	-1.468680934	1.468680934	M1	Male	trans
cg02351219_FATE1	1.67E-06	1.40E-05	-0.757561943	0.757561943	M1	Male	trans
cg14776351_RNU6-195P	1.67E-06	1.40E-05	-0.532460147	0.532460147	M1	Male	trans
cg13360540_LRRC55	1.67E-06	1.40E-05	-0.437484316	0.437484316	M1	Male	trans
cg06706159_ADRA1A	1.67E-06	1.40E-05	-1.098815318	1.098815318	M1	Male	trans
cg11704602_NLRP4	1.67E-06	1.40E-05	-0.782221897	0.782221897	M1	Male	trans
cg07830906_EPHA3	1.67E-06	1.41E-05	-0.740154747	0.740154747	M1	Male	trans
cg24520968_U8	1.67E-06	1.41E-05	-1.000386326	1.000386326	M1	Male	trans
cg06469326_GAP43	1.67E-06	1.41E-05	-0.143178419	0.143178419	M1	Male	trans
cg05715751_Y_RNA	1.67E-06	1.41E-05	-0.935337465	0.935337465	M1	Male	trans
cg24711324_TMEM196	1.67E-06	1.41E-05	-0.441043773	0.441043773	M1	Male	trans
cg12390014_PRYP2	1.67E-06	1.41E-05	-0.893134275	0.893134275	M1	Male	trans
cg08433110_PRYP1	1.67E-06	1.41E-05	-0.659752048	0.659752048	M1	Male	trans
cg04608651_LINC01789	1.67E-06	1.41E-05	0.517161433	0.517161433	M1	Male	trans
cg27513510_SNX18	1.67E-06	1.41E-05	-1.038929056	1.038929056	M1	Male	trans
cg23989409_ENSG00000230437	1.67E-06	1.41E-05	-0.604697925	0.604697925	M1	Male	trans
cg15781397_MIR1245A	1.67E-06	1.41E-05	-0.28068275	0.28068275	M1	Male	trans
cg00819121_LINC01310	1.67E-06	1.41E-05	-0.96403014	0.96403014	M1	Male	trans
cg05502445_ENSG00000234811	1.67E-06	1.41E-05	-0.243623893	0.243623893	M1	Male	trans
cg05502445_RNU1-101P	1.67E-06	1.41E-05	-0.406487369	0.406487369	M1	Male	trans
cg05502445_DCAF4L2	1.67E-06	1.41E-05	-0.861648102	0.861648102	M1	Male	trans
cg05502445_SLC25A6P1	1.67E-06	1.41E-05	-0.527135018	0.527135018	M1	Male	trans
cg05502445_KRTAP19-1	1.67E-06	1.41E-05	-0.45547008	0.45547008	M1	Male	trans
cg05502445_KLF17	1.67E-06	1.41E-05	-0.372274528	0.372274528	M1	Male	trans
cg05502445_YBX1P9	1.67E-06	1.41E-05	-0.643192421	0.643192421	M1	Male	trans
cg05502445_PPIAP60	1.67E-06	1.41E-05	-0.304087609	0.304087609	M1	Male	trans
cg05502445_NPM1P51	1.67E-06	1.41E-05	-0.906236252	0.906236252	M1	Male	trans
cg05502445_GCNT1P5	1.67E-06	1.41E-05	-0.643192421	0.643192421	M1	Male	trans
cg05502445_LINC00474	1.67E-06	1.41E-05	-0.458238267	0.458238267	M1	Male	trans
cg05502445_HSP90AB7P	1.67E-06	1.41E-05	-0.643192421	0.643192421	M1	Male	trans
cg05502445_CUBNP3	1.67E-06	1.41E-05	-0.273424697	0.273424697	M1	Male	trans
cg05502445_OR1S2	1.67E-06	1.41E-05	-0.372274528	0.372274528	M1	Male	trans
cg05502445_RPS4XP15	1.67E-06	1.41E-05	-0.906236252	0.906236252	M1	Male	trans
cg05502445_OR2Z1	1.67E-06	1.41E-05	-0.416867441	0.416867441	M1	Male	trans
cg05502445_MIR371A	1.67E-06	1.41E-05	-0.372274528	0.372274528	M1	Male	trans
cg05502445_ENSG00000121388	1.67E-06	1.41E-05	-0.643192421	0.643192421	M1	Male	trans
cg05502445_SSX7	1.67E-06	1.41E-05	-0.545685428	0.545685428	M1	Male	trans
cg05502445_C1orf68	1.67E-06	1.41E-05	-0.411422146	0.411422146	M1	Male	trans
cg05502445_ENSG00000203971	1.67E-06	1.41E-05	-0.906236252	0.906236252	M1	Male	trans
cg05502445_ENSG00000219666	1.67E-06	1.41E-05	-0.643192421	0.643192421	M1	Male	trans
cg05502445_ENSG00000220556	1.67E-06	1.41E-05	-0.906236252	0.906236252	M1	Male	trans
cg05502445_ENSG00000226946	1.67E-06	1.41E-05	-0.906236252	0.906236252	M1	Male	trans
cg05502445_ENSG00000228095	1.67E-06	1.41E-05	-0.906236252	0.906236252	M1	Male	trans
cg05502445_ENSG00000228480	1.67E-06	1.41E-05	-0.906236252	0.906236252	M1	Male	trans
cg05502445_SSX2	1.67E-06	1.41E-05	-0.084525722	0.084525722	M1	Male	trans
cg05502445_SLC16A14P1	1.67E-06	1.41E-05	-0.812974738	0.812974738	M1	Male	trans
cg05502445_SSU72P6	1.67E-06	1.41E-05	-0.600516563	0.600516563	M1	Male	trans
cg05502445_SNORD114-16	1.67E-06	1.41E-05	-0.906236252	0.906236252	M1	Male	trans
cg00364747_RNU1-70P	1.67E-06	1.41E-05	-0.65433313	0.65433313	M1	Male	trans
cg19932577_ZIK1P1	1.67E-06	1.41E-05	-0.768806004	0.768806004	M1	Male	trans
cg10991855_RPS15AP28	1.67E-06	1.41E-05	-0.520882836	0.520882836	M1	Male	trans
cg24051798_OR51N1P	1.67E-06	1.41E-05	-0.880862995	0.880862995	M1	Male	trans
cg18400586_PLCXD3	1.67E-06	1.41E-05	-0.160761433	0.160761433	M1	Male	trans
cg19408449_IGHV1-69	1.67E-06	1.41E-05	-0.675085292	0.675085292	M1	Male	trans
cg26150096_ID3	1.67E-06	1.41E-05	0.942382675	0.942382675	M1	Male	trans
cg11547110_RPS6P15	1.67E-06	1.41E-05	-0.587671948	0.587671948	M1	Male	trans
cg18318704_HOXA9	1.67E-06	1.41E-05	0.654823852	0.654823852	M1	Male	trans
cg16977073_LINC02860	1.67E-06	1.41E-05	-0.594638745	0.594638745	M1	Male	trans
cg06696666_NUS1P2	1.67E-06	1.41E-05	-1.196237312	1.196237312	M1	Male	trans
cg10801331_ENSG00000213976	1.67E-06	1.41E-05	-1.406531573	1.406531573	M1	Male	trans
cg05407396_GCGR	1.67E-06	1.41E-05	0.700687557	0.700687557	M1	Male	trans
cg19653415_HVCN1	1.67E-06	1.41E-05	-1.209367207	1.209367207	M1	Male	trans
cg04325406_RNU6-662P	1.67E-06	1.41E-05	-1.134918686	1.134918686	M1	Male	trans
cg10866131_SERPINA6	1.67E-06	1.41E-05	-0.98411393	0.98411393	M1	Male	trans
cg01521225_DTX1	1.67E-06	1.41E-05	-0.914509798	0.914509798	M1	Male	trans
cg14122110_DEFB108A	1.68E-06	1.41E-05	-1.016828225	1.016828225	M1	Male	trans
cg14924064_TIMD4	1.68E-06	1.41E-05	0.803068854	0.803068854	M1	Male	trans
cg00272992_RN7SKP91	1.68E-06	1.41E-05	-0.469231329	0.469231329	M1	Male	trans
cg05898161_OR10Z1	1.68E-06	1.41E-05	-0.364209831	0.364209831	M1	Male	trans
cg19560656_BMS1P3	1.68E-06	1.41E-05	0.734136783	0.734136783	M1	Male	trans
cg23676869_CSN1S2AP	1.68E-06	1.41E-05	0.68349667	0.68349667	M1	Male	trans
cg03926165_SMIM43	1.68E-06	1.41E-05	-1.385055251	1.385055251	M1	Male	trans
cg14703829_OTOG	1.68E-06	1.41E-05	0.895923324	0.895923324	M1	Male	trans
cg11718675_LYPD1	1.68E-06	1.41E-05	-0.716203266	0.716203266	M1	Male	trans
cg15930673_CAPZA1P3	1.68E-06	1.41E-05	-0.428807142	0.428807142	M1	Male	trans
cg24148874_ENSG00000233850	1.68E-06	1.41E-05	-0.356436968	0.356436968	M1	Male	trans
cg08406402_SNORD115-25	1.68E-06	1.41E-05	-0.832890323	0.832890323	M1	Male	trans
cg11687389_ENSG00000238124	1.68E-06	1.41E-05	-0.77665787	0.77665787	M1	Male	trans
cg05821771_ENSG00000240159	1.68E-06	1.41E-05	-0.356172931	0.356172931	M1	Male	trans
cg21316960_CCNB1IP1P3	1.68E-06	1.41E-05	-1.186122363	1.186122363	M1	Male	trans
cg27030245_RNU1-91P	1.68E-06	1.41E-05	0.614564085	0.614564085	M1	Male	trans
cg04701257_FGFR3P6	1.68E-06	1.41E-05	-1.088908125	1.088908125	M1	Male	trans
cg25184805_RPS26P13	1.68E-06	1.41E-05	-0.667339019	0.667339019	M1	Male	trans
cg03328827_ENSG00000239739	1.68E-06	1.41E-05	-0.591222939	0.591222939	M1	Male	trans
cg24164284_FTH1P11	1.68E-06	1.41E-05	-1.032905923	1.032905923	M1	Male	trans
cg01348938_ENSG00000229060	1.68E-06	1.41E-05	-0.644036594	0.644036594	M1	Male	trans
cg17104484_CCR3	1.68E-06	1.41E-05	-0.52196259	0.52196259	M1	Male	trans
cg24952959_ENSG00000231569	1.68E-06	1.41E-05	0.717512582	0.717512582	M1	Male	trans
cg07243941_NCOA7-AS1	1.68E-06	1.41E-05	0.39660739	0.39660739	M1	Male	trans
cg23070318_RNU4-41P	1.68E-06	1.41E-05	-0.357472469	0.357472469	M1	Male	trans
cg23070318_AIMP1P2	1.68E-06	1.41E-05	-0.282990749	0.282990749	M1	Male	trans
cg23070318_RNU2-9P	1.68E-06	1.41E-05	-0.515501322	0.515501322	M1	Male	trans
cg23070318_RPL23AP48	1.68E-06	1.41E-05	-0.215619654	0.215619654	M1	Male	trans
cg23070318_TAAR2	1.68E-06	1.41E-05	-0.397516327	0.397516327	M1	Male	trans
cg23070318_RNU6-1084P	1.68E-06	1.41E-05	-0.364058552	0.364058552	M1	Male	trans
cg23070318_GPR158-AS1	1.68E-06	1.41E-05	-0.282990749	0.282990749	M1	Male	trans
cg23070318_PLA2G12AP2	1.68E-06	1.41E-05	-0.393792609	0.393792609	M1	Male	trans
cg23070318_MIR1179	1.68E-06	1.41E-05	-0.175666785	0.175666785	M1	Male	trans
cg23070318_EEF1A1P1	1.68E-06	1.41E-05	-0.268478736	0.268478736	M1	Male	trans
cg23070318_ISX	1.68E-06	1.41E-05	-0.317814194	0.317814194	M1	Male	trans
cg23070318_ENSG00000218173	1.68E-06	1.41E-05	-0.205819162	0.205819162	M1	Male	trans
cg23070318_CALM1P1	1.68E-06	1.41E-05	-0.628995423	0.628995423	M1	Male	trans
cg23070318_ENSG00000226534	1.68E-06	1.41E-05	-0.364058552	0.364058552	M1	Male	trans
cg23070318_ENSG00000228968	1.68E-06	1.41E-05	-0.480106201	0.480106201	M1	Male	trans
cg23070318_ENSG00000230153	1.68E-06	1.41E-05	-0.397516327	0.397516327	M1	Male	trans
cg23070318_ENSG00000233516	1.68E-06	1.41E-05	-0.594752991	0.594752991	M1	Male	trans
cg23070318_ENSG00000238282	1.68E-06	1.41E-05	-0.886235916	0.886235916	M1	Male	trans
cg23070318_SNORD18	1.68E-06	1.41E-05	-0.777418759	0.777418759	M1	Male	trans
cg23070318_ENSG00000240355	1.68E-06	1.41E-05	-0.886235916	0.886235916	M1	Male	trans
cg23070318_RN7SL294P	1.68E-06	1.41E-05	-0.297376496	0.297376496	M1	Male	trans
cg23070318_RNU6-336P	1.68E-06	1.41E-05	-0.628997376	0.628997376	M1	Male	trans
cg23070318_POTEC	1.68E-06	1.41E-05	-0.144017224	0.144017224	M1	Male	trans
cg23070318_SPANXC	1.68E-06	1.41E-05	-0.392650238	0.392650238	M1	Male	trans
cg23070318_ENSG00000215094	1.68E-06	1.41E-05	-0.628997376	0.628997376	M1	Male	trans
cg23070318_MRPL32P1	1.68E-06	1.41E-05	-0.192950647	0.192950647	M1	Male	trans
cg23070318_ENSG00000236536	1.68E-06	1.41E-05	-0.628997376	0.628997376	M1	Male	trans
cg23695794_LINC01788	1.68E-06	1.41E-05	-0.866786482	0.866786482	M1	Male	trans
cg23695794_RNU6-95P	1.68E-06	1.41E-05	-1.488463386	1.488463386	M1	Male	trans
cg23695794_KRT18P42	1.68E-06	1.41E-05	-1.439172104	1.439172104	M1	Male	trans
cg23695794_RN7SKP231	1.68E-06	1.41E-05	-1.057623715	1.057623715	M1	Male	trans
cg23695794_PCDH9-AS1	1.68E-06	1.41E-05	-1.057623715	1.057623715	M1	Male	trans
cg23695794_ENSG00000237699	1.68E-06	1.41E-05	-1.336802697	1.336802697	M1	Male	trans
cg23695794_REG1CP	1.68E-06	1.41E-05	-1.490155854	1.490155854	M1	Male	trans
cg23695794_MTND5P27	1.68E-06	1.41E-05	-1.490155854	1.490155854	M1	Male	trans
cg23695794_SLC6A18	1.68E-06	1.41E-05	-1.490155854	1.490155854	M1	Male	trans
cg23695794_MIR509-3	1.68E-06	1.41E-05	-1.490155854	1.490155854	M1	Male	trans
cg23695794_TRIM51GP	1.68E-06	1.41E-05	-1.490155854	1.490155854	M1	Male	trans
cg23695794_D21S2088E	1.68E-06	1.41E-05	-1.490155854	1.490155854	M1	Male	trans
cg23695794_ENSG00000237555	1.68E-06	1.41E-05	-1.490155854	1.490155854	M1	Male	trans
cg07793432_PPP1R9A	1.68E-06	1.41E-05	-0.982778992	0.982778992	M1	Male	trans
cg05293861_ENSG00000234356	1.68E-06	1.41E-05	0.709187703	0.709187703	M1	Male	trans
cg06502685_WFDC9	1.68E-06	1.41E-05	-0.783807917	0.783807917	M1	Male	trans
cg19985056_SNORD74B	1.68E-06	1.41E-05	0.407907267	0.407907267	M1	Male	trans
cg03214444_RNU1-28P	1.68E-06	1.41E-05	-0.902984353	0.902984353	M1	Male	trans
cg04161956_PASD1	1.68E-06	1.41E-05	-0.658587679	0.658587679	M1	Male	trans
cg17537073_MEIOSIN	1.68E-06	1.41E-05	0.812828979	0.812828979	M1	Male	trans
cg15712577_TFEC	1.68E-06	1.41E-05	-0.296818001	0.296818001	M1	Male	trans
cg02728857_ENSG00000231547	1.68E-06	1.41E-05	-0.980233918	0.980233918	M1	Male	trans
cg11423687_GREB1	1.68E-06	1.41E-05	-0.569666149	0.569666149	M1	Male	trans
cg14578028_ENSG00000233494	1.68E-06	1.41E-05	0.488746493	0.488746493	M1	Male	trans
cg18749990_ENSG00000227120	1.68E-06	1.41E-05	-0.808061141	0.808061141	M1	Male	trans
cg18749990_ENSG00000235959	1.68E-06	1.41E-05	-0.808061141	0.808061141	M1	Male	trans
cg06067437_ENSG00000231873	1.68E-06	1.41E-05	0.491281837	0.491281837	M1	Male	trans
cg22911013_ENSG00000226431	1.68E-06	1.41E-05	-0.879085895	0.879085895	M1	Male	trans
cg11563784_ENSG00000235005	1.68E-06	1.41E-05	-0.787736439	0.787736439	M1	Male	trans
cg08157914_RNA5SP431	1.68E-06	1.41E-05	-1.09714741	1.09714741	M1	Male	trans
cg14203970_RNU6-25P	1.68E-06	1.41E-05	-1.463951905	1.463951905	M1	Male	trans
cg27572510_LINC02805	1.68E-06	1.41E-05	-0.786048928	0.786048928	M1	Male	trans
cg00530579_OR2G6	1.68E-06	1.41E-05	-0.111225131	0.111225131	M1	Male	trans
cg02917143_SNORD115-6	1.68E-06	1.41E-05	-0.419245784	0.419245784	M1	Male	trans
cg10959048_CCT4P2	1.68E-06	1.41E-05	-1.0267297	1.0267297	M1	Male	trans
cg12377084_LINC02263	1.68E-06	1.41E-05	-0.383879629	0.383879629	M1	Male	trans
cg18185391_NPY4R	1.68E-06	1.41E-05	-0.794658279	0.794658279	M1	Male	trans
cg15627834_ZFP57	1.68E-06	1.41E-05	-0.333974826	0.333974826	M1	Male	trans
cg11724156_NKX2-4	1.68E-06	1.41E-05	-0.586206056	0.586206056	M1	Male	trans
cg02401524_U8	1.68E-06	1.41E-05	-0.84555615	0.84555615	M1	Male	trans
cg13845724_PCDH8P1	1.68E-06	1.41E-05	-0.971101899	0.971101899	M1	Male	trans
cg11110282_GPR148	1.68E-06	1.41E-05	-0.910952683	0.910952683	M1	Male	trans
cg02288294_ENSG00000174171	1.68E-06	1.41E-05	-0.575073687	0.575073687	M1	Male	trans
cg25472353_MOG	1.68E-06	1.41E-05	0.484239995	0.484239995	M1	Male	trans
cg21830932_COL11A2	1.68E-06	1.41E-05	-0.760182895	0.760182895	M1	Male	trans
cg16037947_ENSG00000228401	1.68E-06	1.41E-05	0.840059448	0.840059448	M1	Male	trans
cg21018156_TAS2R9	1.68E-06	1.41E-05	-0.643799402	0.643799402	M1	Male	trans
cg00592315_SNORD115-42	1.68E-06	1.41E-05	-0.590791539	0.590791539	M1	Male	trans
cg17096979_MYH1	1.68E-06	1.41E-05	-1.488316306	1.488316306	M1	Male	trans
cg22549984_GLYATL3	1.68E-06	1.41E-05	-0.078644328	0.078644328	M1	Male	trans
cg20825109_ENSG00000227574	1.68E-06	1.41E-05	-0.599366497	0.599366497	M1	Male	trans
cg25588120_HCRTR2	1.68E-06	1.41E-05	-0.393542191	0.393542191	M1	Male	trans
cg19703425_IGLV4-60	1.68E-06	1.41E-05	-1.668522154	1.668522154	M1	Male	trans
cg00445202_RPS27P12	1.68E-06	1.41E-05	-0.541565252	0.541565252	M1	Male	trans
cg20426275_LINC00351	1.68E-06	1.41E-05	-0.666440603	0.666440603	M1	Male	trans
cg23888215_RN7SL420P	1.68E-06	1.41E-05	-1.461966476	1.461966476	M1	Male	trans
cg23888215_LINC02010	1.68E-06	1.41E-05	-1.461966476	1.461966476	M1	Male	trans
cg23888215_RN7SKP62	1.68E-06	1.41E-05	-1.461966476	1.461966476	M1	Male	trans
cg23888215_RNU4ATAC2P	1.68E-06	1.41E-05	-0.436894945	0.436894945	M1	Male	trans
cg23888215_HNRNPA1P1	1.68E-06	1.41E-05	-1.461966476	1.461966476	M1	Male	trans
cg23888215_DNAJA1P4	1.68E-06	1.41E-05	-1.461966476	1.461966476	M1	Male	trans
cg23888215_NHP2P2	1.68E-06	1.41E-05	-1.461966476	1.461966476	M1	Male	trans
cg23888215_RPS21P8	1.68E-06	1.41E-05	-1.461966476	1.461966476	M1	Male	trans
cg23888215_GRPEL2P1	1.68E-06	1.41E-05	-1.461966476	1.461966476	M1	Male	trans
cg23888215_SNORD115-28	1.68E-06	1.41E-05	-1.461966476	1.461966476	M1	Male	trans
cg23888215_ENSG00000230627	1.68E-06	1.41E-05	-0.516943039	0.516943039	M1	Male	trans
cg23888215_ENSG00000235154	1.68E-06	1.41E-05	-1.461966476	1.461966476	M1	Male	trans
cg23888215_MED13P1	1.68E-06	1.41E-05	-1.461966476	1.461966476	M1	Male	trans
cg23888215_RNU7-176P	1.68E-06	1.41E-05	-0.345303031	0.345303031	M1	Male	trans
cg23888215_BTF3L4P4	1.68E-06	1.41E-05	-0.484735821	0.484735821	M1	Male	trans
cg23888215_ENSG00000215905	1.68E-06	1.41E-05	-0.714154237	0.714154237	M1	Male	trans
cg23888215_ENSG00000231484	1.68E-06	1.41E-05	-0.147801848	0.147801848	M1	Male	trans
cg23888215_ENSG00000216616	1.68E-06	1.41E-05	-0.649614378	0.649614378	M1	Male	trans
cg24866437_RPL21P28	1.68E-06	1.41E-05	-0.859167633	0.859167633	M1	Male	trans
cg15775200_STMN4	1.68E-06	1.41E-05	-0.087099955	0.087099955	M1	Male	trans
cg15113413_NETO1	1.68E-06	1.41E-05	-1.723685942	1.723685942	M1	Male	trans
cg23296665_RNU6-806P	1.68E-06	1.41E-05	-0.40831462	0.40831462	M1	Male	trans
cg10959048_MEF2C	1.68E-06	1.41E-05	-1.236934112	1.236934112	M1	Male	trans
cg17324671_GLDC	1.68E-06	1.41E-05	-0.354052576	0.354052576	M1	Male	trans
cg02294123_ENSG00000213144	1.68E-06	1.41E-05	-0.524355593	0.524355593	M1	Male	trans
cg19264743_ENSG00000230964	1.68E-06	1.41E-05	-0.476240317	0.476240317	M1	Male	trans
cg01391898_RNU6-324P	1.68E-06	1.41E-05	0.13740911	0.13740911	M1	Male	trans
cg06877317_RNA5S7	1.68E-06	1.41E-05	-0.974193141	0.974193141	M1	Male	trans
cg09064754_OR6S1	1.68E-06	1.41E-05	0.226915085	0.226915085	M1	Male	trans
cg00935234_PRAME	1.68E-06	1.41E-05	-1.031679837	1.031679837	M1	Male	trans
cg27380499_RNU6-441P	1.68E-06	1.41E-05	0.575948399	0.575948399	M1	Male	trans
cg01223299_ENSG00000213956	1.68E-06	1.41E-05	0.679910244	0.679910244	M1	Male	trans
cg24728770_DIAPH2-AS1	1.68E-06	1.41E-05	-0.58067301	0.58067301	M1	Male	trans
cg08343671_DNTT	1.68E-06	1.41E-05	-0.660952882	0.660952882	M1	Male	trans
cg24520968_TINAG	1.68E-06	1.41E-05	-1.099293172	1.099293172	M1	Male	trans
cg24836826_KRTAP10-6	1.68E-06	1.41E-05	-1.71415971	1.71415971	M1	Male	trans
cg02345327_SUMO2P12	1.68E-06	1.41E-05	-0.847759407	0.847759407	M1	Male	trans
cg16119907_ENSG00000205625	1.68E-06	1.41E-05	-0.761770845	0.761770845	M1	Male	trans
cg21402844_GPR26	1.68E-06	1.41E-05	-0.544427028	0.544427028	M1	Male	trans
cg19938179_PLA2G2D	1.68E-06	1.41E-05	-0.817236399	0.817236399	M1	Male	trans
cg15712577_BEND4	1.68E-06	1.41E-05	-0.427537786	0.427537786	M1	Male	trans
cg06777189_IGLV8OR8-1	1.68E-06	1.41E-05	-0.428596443	0.428596443	M1	Male	trans
cg10039163_MS4A5	1.68E-06	1.41E-05	-0.754358866	0.754358866	M1	Male	trans
cg07405255_C2orf16	1.68E-06	1.41E-05	-1.102030565	1.102030565	M1	Male	trans
cg24430871_GRIN2A	1.68E-06	1.41E-05	-0.587643263	0.587643263	M1	Male	trans
cg24169118_TRAPPC13P1	1.68E-06	1.41E-05	-0.638220334	0.638220334	M1	Male	trans
cg06589596_RNU6-29P	1.68E-06	1.41E-05	-0.584566842	0.584566842	M1	Male	trans
cg13844904_OR6C66P	1.68E-06	1.41E-05	-0.322179836	0.322179836	M1	Male	trans
cg05226043_SERPINA12	1.68E-06	1.41E-05	-0.301695286	0.301695286	M1	Male	trans
cg19932577_GOLGA2P1	1.68E-06	1.41E-05	-0.672184312	0.672184312	M1	Male	trans
cg15125392_ENSG00000231397	1.68E-06	1.41E-05	-0.761354589	0.761354589	M1	Male	trans
cg22036966_OR14K1	1.68E-06	1.41E-05	0.344455404	0.344455404	M1	Male	trans
cg11376872_ENSG00000231569	1.68E-06	1.41E-05	-0.575263108	0.575263108	M1	Male	trans
cg26985471_VN1R10P	1.68E-06	1.41E-05	-0.455101603	0.455101603	M1	Male	trans
cg18158658_LHX9	1.68E-06	1.41E-05	-0.415312537	0.415312537	M1	Male	trans
cg19687532_ENSG00000243122	1.68E-06	1.41E-05	-0.884310326	0.884310326	M1	Male	trans
cg02804895_R3HDML	1.68E-06	1.41E-05	-0.731921518	0.731921518	M1	Male	trans
cg19392754_GJD4	1.68E-06	1.41E-05	0.604616761	0.604616761	M1	Male	trans
cg11263225_LINC02094	1.68E-06	1.41E-05	-0.819781743	0.819781743	M1	Male	trans
cg20223162_RNU6-28P	1.68E-06	1.41E-05	0.47504422	0.47504422	M1	Male	trans
cg17324671_IL2RG	1.68E-06	1.41E-05	-0.480118061	0.480118061	M1	Male	trans
cg11426344_RNU7-26P	1.68E-06	1.41E-05	-0.427809975	0.427809975	M1	Male	trans
cg09671109_GSTM5	1.68E-06	1.41E-05	0.24023831	0.24023831	M1	Male	trans
cg13434714_MIR1302-5	1.68E-06	1.41E-05	1.075483075	1.075483075	M1	Male	trans
cg03134747_NEGR1-IT1	1.68E-06	1.41E-05	-0.611236407	0.611236407	M1	Male	trans
cg14193001_ENSG00000226576	1.68E-06	1.41E-05	-0.71734432	0.71734432	M1	Male	trans
cg16645815_GGCTP3	1.68E-06	1.41E-05	-0.549507802	0.549507802	M1	Male	trans
cg13434714_C2orf83	1.69E-06	1.41E-05	0.941471471	0.941471471	M1	Male	trans
cg08229224_NDFIP2	1.69E-06	1.41E-05	-0.572740635	0.572740635	M1	Male	trans
cg03570766_ZNF98	1.69E-06	1.41E-05	-0.75351086	0.75351086	M1	Male	trans
cg19789755_LORICRIN	1.69E-06	1.41E-05	-0.533037583	0.533037583	M1	Male	trans
cg01521225_RNA5SP242	1.69E-06	1.41E-05	-0.348268385	0.348268385	M1	Male	trans
cg05154833_PMCHL1	1.69E-06	1.41E-05	-0.589657412	0.589657412	M1	Male	trans
cg17840774_RN7SL26P	1.69E-06	1.41E-05	-0.542544758	0.542544758	M1	Male	trans
cg22503024_CD79B	1.69E-06	1.41E-05	-0.817176513	0.817176513	M1	Male	trans
cg16593845_KRT1	1.69E-06	1.41E-05	-0.806046182	0.806046182	M1	Male	trans
cg18810937_LINC02667	1.69E-06	1.41E-05	-0.304139975	0.304139975	M1	Male	trans
cg05154833_CCDC162P	1.69E-06	1.41E-05	-0.5822074	0.5822074	M1	Male	trans
cg03566291_RNU6-195P	1.69E-06	1.41E-05	-0.6794349	0.6794349	M1	Male	trans
cg12256809_RNU6-1324P	1.69E-06	1.41E-05	-0.922171921	0.922171921	M1	Male	trans
cg02536637_PPIAP34	1.69E-06	1.41E-05	-0.7784474	0.7784474	M1	Male	trans
cg11153505_PPIAP63	1.69E-06	1.41E-05	-0.906886307	0.906886307	M1	Male	trans
cg22565309_ZBTB16	1.69E-06	1.41E-05	-0.639102144	0.639102144	M1	Male	trans
cg01028000_SRP68P3	1.69E-06	1.41E-05	-0.39131659	0.39131659	M1	Male	trans
cg04431059_KRTAP10-11	1.69E-06	1.41E-05	-0.698302035	0.698302035	M1	Male	trans
cg04999352_IFNA4	1.69E-06	1.41E-05	0.677293599	0.677293599	M1	Male	trans
cg17733104_MS4A18	1.69E-06	1.41E-05	-0.446600868	0.446600868	M1	Male	trans
cg23183144_ELFN1-AS1	1.69E-06	1.41E-05	-1.063477079	1.063477079	M1	Male	trans
cg25531986_RNA5SP207	1.69E-06	1.41E-05	-0.289332261	0.289332261	M1	Male	trans
cg07264993_BIVM	1.69E-06	1.41E-05	-0.647862755	0.647862755	M1	Male	trans
cg04770397_TRBV30	1.69E-06	1.41E-05	-0.949744745	0.949744745	M1	Male	trans
cg23505243_ZDHHC20P2	1.69E-06	1.41E-05	-0.914784224	0.914784224	M1	Male	trans
cg06747314_IGHJ6	1.69E-06	1.41E-05	-0.934661987	0.934661987	M1	Male	trans
cg09325375_IL36RN	1.69E-06	1.41E-05	-0.25495586	0.25495586	M1	Male	trans
cg12852285_PPIAP33	1.69E-06	1.41E-05	-0.810500794	0.810500794	M1	Male	trans
cg08662043_ENSG00000233099	1.69E-06	1.41E-05	-0.785576984	0.785576984	M1	Male	trans
cg21659084_LINC02249	1.69E-06	1.41E-05	-0.633186095	0.633186095	M1	Male	trans
cg15001471_CST4	1.69E-06	1.41E-05	-0.651834562	0.651834562	M1	Male	trans
cg04665311_CCNJP1	1.69E-06	1.41E-05	-0.361247768	0.361247768	M1	Male	trans
cg10044466_ENSG00000225304	1.69E-06	1.41E-05	0.737736523	0.737736523	M1	Male	trans
cg17096979_RPS29P23	1.69E-06	1.42E-05	-1.237482461	1.237482461	M1	Male	trans
cg23516310_KANK4	1.69E-06	1.42E-05	0.511458124	0.511458124	M1	Male	trans
cg19306368_CASS4	1.69E-06	1.42E-05	0.582351599	0.582351599	M1	Male	trans
cg20072171_IGLV1-36	1.69E-06	1.42E-05	0.905451726	0.905451726	M1	Male	trans
cg18964140_CD300LD	1.69E-06	1.42E-05	-0.829821597	0.829821597	M1	Male	trans
cg15712577_GAPT	1.69E-06	1.42E-05	-0.467867313	0.467867313	M1	Male	trans
cg23383887_ENSG00000236998	1.69E-06	1.42E-05	-0.858353412	0.858353412	M1	Male	trans
cg17355385_SMIM21	1.69E-06	1.42E-05	0.640770843	0.640770843	M1	Male	trans
cg06502685_ZCWPW2	1.69E-06	1.42E-05	-0.549164798	0.549164798	M1	Male	trans
cg03220912_ENSG00000237127	1.69E-06	1.42E-05	-0.877782703	0.877782703	M1	Male	trans
cg06621919_OR6B2	1.69E-06	1.42E-05	-0.586688901	0.586688901	M1	Male	trans
cg14042541_RNU7-9P	1.69E-06	1.42E-05	0.502258916	0.502258916	M1	Male	trans
cg25894789_PKP4P1	1.69E-06	1.42E-05	-0.766750804	0.766750804	M1	Male	trans
cg15556748_RNU7-187P	1.69E-06	1.42E-05	0.759474328	0.759474328	M1	Male	trans
cg17096979_ENSG00000229646	1.69E-06	1.42E-05	-1.451306794	1.451306794	M1	Male	trans
cg06320570_FGF7	1.69E-06	1.42E-05	-1.238647907	1.238647907	M1	Male	trans
cg11425656_MIR137HG	1.69E-06	1.42E-05	-0.136365875	0.136365875	M1	Male	trans
cg09016212_ENSG00000226160	1.69E-06	1.42E-05	0.553287717	0.553287717	M1	Male	trans
cg13362012_HOXC6	1.69E-06	1.42E-05	-1.111617425	1.111617425	M1	Male	trans
cg23878202_ENSG00000218806	1.69E-06	1.42E-05	-1.026004317	1.026004317	M1	Male	trans
cg26946042_MIR135B	1.69E-06	1.42E-05	1.241270508	1.241270508	M1	Male	trans
cg09391279_RNU6-654P	1.69E-06	1.42E-05	-1.159945934	1.159945934	M1	Male	trans
cg14867071_LINC02094	1.69E-06	1.42E-05	0.690201625	0.690201625	M1	Male	trans
cg17380533_SNORD115-33	1.69E-06	1.42E-05	-0.467729005	0.467729005	M1	Male	trans
cg17080234_STATH	1.69E-06	1.42E-05	-0.69209605	0.69209605	M1	Male	trans
cg27390524_OR7E8P	1.69E-06	1.42E-05	-0.606284655	0.606284655	M1	Male	trans
cg11868136_MTND6P5	1.69E-06	1.42E-05	-0.500242858	0.500242858	M1	Male	trans
cg16245706_ST8SIA3	1.69E-06	1.42E-05	-0.15445298	0.15445298	M1	Male	trans
cg17355385_LINC01276	1.69E-06	1.42E-05	0.73762403	0.73762403	M1	Male	trans
cg02792740_ARHGEF28	1.69E-06	1.42E-05	0.617888863	0.617888863	M1	Male	trans
cg01124926_RPL17P13	1.69E-06	1.42E-05	-0.768214218	0.768214218	M1	Male	trans
cg19115205_UGT2B25P	1.69E-06	1.42E-05	-0.466938613	0.466938613	M1	Male	trans
cg01276031_KRTAP5-5	1.69E-06	1.42E-05	-1.678595007	1.678595007	M1	Male	trans
cg10736303_HHIPL1	1.69E-06	1.42E-05	-0.766216336	0.766216336	M1	Male	trans
cg10520070_CRISP3	1.69E-06	1.42E-05	-0.791854077	0.791854077	M1	Male	trans
cg06032500_ENSG00000207419	1.69E-06	1.42E-05	-0.596702384	0.596702384	M1	Male	trans
cg14357008_ZNF676	1.69E-06	1.42E-05	-0.557544004	0.557544004	M1	Male	trans
cg05448059_GAP43	1.69E-06	1.42E-05	-0.147596724	0.147596724	M1	Male	trans
cg18318704_CEBPE	1.69E-06	1.42E-05	0.468953469	0.468953469	M1	Male	trans
cg16143544_MIR222	1.69E-06	1.42E-05	-0.26088151	0.26088151	M1	Male	trans
cg22884082_ENSG00000228318	1.69E-06	1.42E-05	-0.946054823	0.946054823	M1	Male	trans
cg19432243_TNFAIP6	1.69E-06	1.42E-05	-0.432805659	0.432805659	M1	Male	trans
cg15113413_ALMS1P1	1.69E-06	1.42E-05	-1.257054142	1.257054142	M1	Male	trans
cg23404528_RPS15AP28	1.69E-06	1.42E-05	0.521536977	0.521536977	M1	Male	trans
cg08321127_ENSG00000223859	1.69E-06	1.42E-05	-0.888565182	0.888565182	M1	Male	trans
cg09874643_TAC3	1.69E-06	1.42E-05	-0.591508457	0.591508457	M1	Male	trans
cg16589950_RSL24D1P1	1.69E-06	1.42E-05	-1.290829013	1.290829013	M1	Male	trans
cg02673703_LCE1B	1.69E-06	1.42E-05	-0.987199099	0.987199099	M1	Male	trans
cg22150680_IGLV3-21	1.69E-06	1.42E-05	-1.22664049	1.22664049	M1	Male	trans
cg08033998_RNU6-13P	1.69E-06	1.42E-05	-0.302374648	0.302374648	M1	Male	trans
cg03029993_G0S2	1.69E-06	1.42E-05	-0.511611444	0.511611444	M1	Male	trans
cg12421834_YWHAQP4	1.69E-06	1.42E-05	0.558840174	0.558840174	M1	Male	trans
cg07170932_RN7SL432P	1.69E-06	1.42E-05	-0.290391118	0.290391118	M1	Male	trans
cg07170932_LCE1A	1.69E-06	1.42E-05	-0.480169223	0.480169223	M1	Male	trans
cg07170932_RN7SKP63	1.69E-06	1.42E-05	-0.531484404	0.531484404	M1	Male	trans
cg07170932_ENSG00000226771	1.69E-06	1.42E-05	-0.321980899	0.321980899	M1	Male	trans
cg07170932_ENSG00000227747	1.69E-06	1.42E-05	-0.433196861	0.433196861	M1	Male	trans
cg07170932_MRPS18BP1	1.69E-06	1.42E-05	-0.608043802	0.608043802	M1	Male	trans
cg07170932_NPM1P36	1.69E-06	1.42E-05	-0.856713042	0.856713042	M1	Male	trans
cg07170932_RN7SKP29	1.69E-06	1.42E-05	-0.498328602	0.498328602	M1	Male	trans
cg07170932_RN7SKP202	1.69E-06	1.42E-05	-0.574940188	0.574940188	M1	Male	trans
cg07170932_LINC00297	1.69E-06	1.42E-05	-0.498328602	0.498328602	M1	Male	trans
cg07170932_RN7SKP131	1.69E-06	1.42E-05	-0.585598974	0.585598974	M1	Male	trans
cg07170932_MAGEC3	1.69E-06	1.42E-05	-0.835984413	0.835984413	M1	Male	trans
cg07170932_S100A11P7	1.69E-06	1.42E-05	-0.856713042	0.856713042	M1	Male	trans
cg07170932_ENSG00000235147	1.69E-06	1.42E-05	-0.856713042	0.856713042	M1	Male	trans
cg07170932_ENSG00000238745	1.69E-06	1.42E-05	-0.856713042	0.856713042	M1	Male	trans
cg06769820_IFNA4	1.69E-06	1.42E-05	0.567116735	0.567116735	M1	Male	trans
cg20983125_ENSG00000231509	1.69E-06	1.42E-05	-0.716930887	0.716930887	M1	Male	trans
cg01561629_PSD2	1.69E-06	1.42E-05	-0.723466152	0.723466152	M1	Male	trans
cg03558233_SOWAHA	1.69E-06	1.42E-05	-0.518876375	0.518876375	M1	Male	trans
cg08662043_FUT8	1.69E-06	1.42E-05	-0.557247808	0.557247808	M1	Male	trans
cg24347251_IGLV3-21	1.69E-06	1.42E-05	-1.050915639	1.050915639	M1	Male	trans
cg07331276_CLGN	1.69E-06	1.42E-05	-0.684662353	0.684662353	M1	Male	trans
cg26930498_BACH2	1.69E-06	1.42E-05	-0.957077026	0.957077026	M1	Male	trans
cg16237565_KRT26	1.69E-06	1.42E-05	-0.719804168	0.719804168	M1	Male	trans
cg03932398_ENSG00000233721	1.69E-06	1.42E-05	0.518447624	0.518447624	M1	Male	trans
cg19653415_IGKV1D-16	1.69E-06	1.42E-05	-1.243043507	1.243043507	M1	Male	trans
cg13370086_TIGD7	1.69E-06	1.42E-05	-1.050895427	1.050895427	M1	Male	trans
cg19483581_ERRFI1	1.69E-06	1.42E-05	-0.891572894	0.891572894	M1	Male	trans
cg16596598_TBC1D27P	1.69E-06	1.42E-05	-0.420128166	0.420128166	M1	Male	trans
cg15293181_RNA5S7	1.69E-06	1.42E-05	-0.821939343	0.821939343	M1	Male	trans
cg20740024_KLF2P1	1.69E-06	1.42E-05	-0.403798307	0.403798307	M1	Male	trans
cg22253653_MSLNL	1.69E-06	1.42E-05	-0.626486054	0.626486054	M1	Male	trans
cg08860070_GMNC	1.69E-06	1.42E-05	0.536433868	0.536433868	M1	Male	trans
cg26034147_H4P1	1.69E-06	1.42E-05	-0.66705326	0.66705326	M1	Male	trans
cg04924345_ENSG00000230572	1.69E-06	1.42E-05	-0.465694073	0.465694073	M1	Male	trans
cg20619991_LOXL4	1.69E-06	1.42E-05	-0.51467448	0.51467448	M1	Male	trans
cg19285799_TCF21	1.69E-06	1.42E-05	-1.481720791	1.481720791	M1	Male	trans
cg11507597_RPL23AP87	1.69E-06	1.42E-05	-0.450722853	0.450722853	M1	Male	trans
cg11478335_ENSG00000232028	1.69E-06	1.42E-05	-0.881031737	0.881031737	M1	Male	trans
cg16061460_ABHD17AP4	1.69E-06	1.42E-05	-0.558852692	0.558852692	M1	Male	trans
cg14853657_RPL15P18	1.69E-06	1.42E-05	-0.445730207	0.445730207	M1	Male	trans
cg15482000_FAM155A-IT1	1.69E-06	1.42E-05	-0.67730862	0.67730862	M1	Male	trans
cg27465654_RNU6-44P	1.69E-06	1.42E-05	0.41322206	0.41322206	M1	Male	trans
cg05226043_OR56A4	1.69E-06	1.42E-05	-0.700868301	0.700868301	M1	Male	trans
cg07235343_CNOT4P1	1.69E-06	1.42E-05	-1.33992401	1.33992401	M1	Male	trans
cg01093934_LINC01168	1.70E-06	1.42E-05	-0.692844796	0.692844796	M1	Male	trans
cg17324671_RN7SL834P	1.70E-06	1.42E-05	-0.48787542	0.48787542	M1	Male	trans
cg03119028_OLIG1	1.70E-06	1.42E-05	0.455112907	0.455112907	M1	Male	trans
cg14850837_HMGN2P23	1.70E-06	1.42E-05	-0.240031254	0.240031254	M1	Male	trans
cg14850837_UGT2B10	1.70E-06	1.42E-05	-0.230767145	0.230767145	M1	Male	trans
cg00920736_MTND2P15	1.70E-06	1.42E-05	-1.761779301	1.761779301	M1	Male	trans
cg24856383_ENSG00000229846	1.70E-06	1.42E-05	1.361140793	1.361140793	M1	Male	trans
cg11295357_C17orf77	1.70E-06	1.42E-05	-0.682443037	0.682443037	M1	Male	trans
cg25472353_ENSG00000231902	1.70E-06	1.42E-05	0.270260146	0.270260146	M1	Male	trans
cg17380533_ENSG00000243129	1.70E-06	1.42E-05	-0.371425306	0.371425306	M1	Male	trans
cg12916118_ENSG00000224366	1.70E-06	1.42E-05	-0.549271123	0.549271123	M1	Male	trans
cg20137750_KCNK4	1.70E-06	1.42E-05	-0.748106604	0.748106604	M1	Male	trans
cg16078318_SNORD11	1.70E-06	1.42E-05	-0.914033325	0.914033325	M1	Male	trans
cg02196189_VDAC1P7	1.70E-06	1.42E-05	-1.010382745	1.010382745	M1	Male	trans
cg21913335_MIR556	1.70E-06	1.42E-05	-1.132330273	1.132330273	M1	Male	trans
cg27015884_OR2T8	1.70E-06	1.42E-05	-0.694434483	0.694434483	M1	Male	trans
cg21000599_LINC02522	1.70E-06	1.42E-05	-0.847020459	0.847020459	M1	Male	trans
cg13337086_PQLC1P1	1.70E-06	1.42E-05	-0.53632369	0.53632369	M1	Male	trans
cg08770755_KRT26	1.70E-06	1.42E-05	-0.767323103	0.767323103	M1	Male	trans
cg07474672_SUCLA2P1	1.70E-06	1.42E-05	-0.815442485	0.815442485	M1	Male	trans
cg15938442_REXO1L1P	1.70E-06	1.42E-05	-1.168666343	1.168666343	M1	Male	trans
cg07830906_RNASE2	1.70E-06	1.42E-05	-0.766164035	0.766164035	M1	Male	trans
cg01800262_CDY5P	1.70E-06	1.42E-05	-0.731718035	0.731718035	M1	Male	trans
cg01800262_CDY9P	1.70E-06	1.42E-05	-0.731718035	0.731718035	M1	Male	trans
cg16062368_POTEF	1.70E-06	1.42E-05	-0.496411516	0.496411516	M1	Male	trans
cg00530579_SNAP91	1.70E-06	1.42E-05	-0.308791395	0.308791395	M1	Male	trans
cg19431048_ENSG00000238153	1.70E-06	1.42E-05	-0.517012055	0.517012055	M1	Male	trans
cg14371107_RND1	1.70E-06	1.42E-05	0.487449049	0.487449049	M1	Male	trans
cg12110603_GREB1	1.70E-06	1.42E-05	-0.83959193	0.83959193	M1	Male	trans
cg14203970_EVI2A	1.70E-06	1.42E-05	-1.395382807	1.395382807	M1	Male	trans
cg13799853_CUBN	1.70E-06	1.42E-05	0.725369663	0.725369663	M1	Male	trans
cg21400562_ENSG00000233565	1.70E-06	1.42E-05	-1.628457565	1.628457565	M1	Male	trans
cg03549208_ENSG00000235775	1.70E-06	1.42E-05	-0.386119229	0.386119229	M1	Male	trans
cg12580503_KRT8P8	1.70E-06	1.42E-05	-0.871579665	0.871579665	M1	Male	trans
cg05608612_ATCAY	1.70E-06	1.42E-05	-0.117814696	0.117814696	M1	Male	trans
cg09777042_ENSG00000233542	1.70E-06	1.42E-05	-0.3868281	0.3868281	M1	Male	trans
cg10723869_RNU6-788P	1.70E-06	1.42E-05	-0.592892788	0.592892788	M1	Male	trans
cg11282828_IGLV9-49	1.70E-06	1.42E-05	-0.754412567	0.754412567	M1	Male	trans
cg04924345_ENSG00000228081	1.70E-06	1.42E-05	-0.715010397	0.715010397	M1	Male	trans
cg07198994_RNA5SP23	1.70E-06	1.42E-05	-0.375704107	0.375704107	M1	Male	trans
cg15545624_SEC61GP1	1.70E-06	1.42E-05	0.521890316	0.521890316	M1	Male	trans
cg15545624_ENSG00000222001	1.70E-06	1.42E-05	0.678038515	0.678038515	M1	Male	trans
cg16187147_ENSG00000227120	1.70E-06	1.42E-05	-0.827793226	0.827793226	M1	Male	trans
cg16187147_ENSG00000235959	1.70E-06	1.42E-05	-0.827793226	0.827793226	M1	Male	trans
cg22168087_SEPTIN1	1.70E-06	1.42E-05	0.556257535	0.556257535	M1	Male	trans
cg16593845_SST	1.70E-06	1.42E-05	-0.430828717	0.430828717	M1	Male	trans
cg15315714_PDX1	1.70E-06	1.42E-05	-1.335786782	1.335786782	M1	Male	trans
cg07307760_SPDEF	1.70E-06	1.42E-05	-0.785973895	0.785973895	M1	Male	trans
cg06187770_EMX2OS	1.70E-06	1.42E-05	0.380499357	0.380499357	M1	Male	trans
cg04774563_OBP2B	1.70E-06	1.42E-05	-0.577975067	0.577975067	M1	Male	trans
cg25184805_CSH2	1.70E-06	1.42E-05	-0.802836609	0.802836609	M1	Male	trans
cg12225344_NDUFS5P3	1.70E-06	1.42E-05	-0.842327101	0.842327101	M1	Male	trans
cg12225344_RPL7P13	1.70E-06	1.42E-05	-0.842327101	0.842327101	M1	Male	trans
cg12225344_MED15P5	1.70E-06	1.42E-05	-0.842327101	0.842327101	M1	Male	trans
cg12225344_NUP210P2	1.70E-06	1.42E-05	-0.842327101	0.842327101	M1	Male	trans
cg12225344_LINC01985	1.70E-06	1.42E-05	-0.382408034	0.382408034	M1	Male	trans
cg12225344_GPX5	1.70E-06	1.42E-05	-0.382408034	0.382408034	M1	Male	trans
cg12225344_LINC02540	1.70E-06	1.42E-05	-0.842327101	0.842327101	M1	Male	trans
cg12225344_EEF1A1P36	1.70E-06	1.42E-05	-0.755642531	0.755642531	M1	Male	trans
cg12225344_ENSG00000227158	1.70E-06	1.42E-05	-0.489960659	0.489960659	M1	Male	trans
cg12225344_ENSG00000231922	1.70E-06	1.42E-05	-0.282642891	0.282642891	M1	Male	trans
cg12225344_TTTY19	1.70E-06	1.42E-05	-0.842327101	0.842327101	M1	Male	trans
cg12225344_ENSG00000232464	1.70E-06	1.42E-05	-0.842327101	0.842327101	M1	Male	trans
cg12225344_TTTY18	1.70E-06	1.42E-05	-0.201975463	0.201975463	M1	Male	trans
cg12225344_ENSG00000236106	1.70E-06	1.42E-05	-0.261941885	0.261941885	M1	Male	trans
cg12225344_RPL18AP16	1.70E-06	1.42E-05	-0.597833519	0.597833519	M1	Male	trans
cg12225344_OFD1P5Y	1.70E-06	1.42E-05	-0.842327101	0.842327101	M1	Male	trans
cg12225344_RN7SKP291	1.70E-06	1.42E-05	-0.414042171	0.414042171	M1	Male	trans
cg12225344_RN7SKP165	1.70E-06	1.42E-05	-0.818605329	0.818605329	M1	Male	trans
cg12225344_TRDN-AS1	1.70E-06	1.42E-05	-0.305842391	0.305842391	M1	Male	trans
cg12225344_APOA4	1.70E-06	1.42E-05	-0.321445826	0.321445826	M1	Male	trans
cg12225344_PUDPP3	1.70E-06	1.42E-05	-0.472106213	0.472106213	M1	Male	trans
cg12225344_ENSG00000224931	1.70E-06	1.42E-05	-0.377821265	0.377821265	M1	Male	trans
cg12225344_ENSG00000229418	1.70E-06	1.42E-05	-0.257284364	0.257284364	M1	Male	trans
cg12225344_ENSG00000230926	1.70E-06	1.42E-05	-0.377821265	0.377821265	M1	Male	trans
cg12225344_ENSG00000234021	1.70E-06	1.42E-05	-0.472106213	0.472106213	M1	Male	trans
cg16810969_RTN4RL2	1.70E-06	1.42E-05	-0.811469415	0.811469415	M1	Male	trans
cg22052629_TTF2	1.70E-06	1.42E-05	-0.689019798	0.689019798	M1	Male	trans
cg16963484_CD22	1.70E-06	1.42E-05	-0.675754596	0.675754596	M1	Male	trans
cg00516582_KCNJ11	1.70E-06	1.42E-05	-0.632499884	0.632499884	M1	Male	trans
cg02805689_GLYATL3	1.70E-06	1.42E-05	-0.038331774	0.038331774	M1	Male	trans
cg19693276_SUCLA2P2	1.70E-06	1.42E-05	-0.680799692	0.680799692	M1	Male	trans
cg08881019_CDH23-AS1	1.70E-06	1.42E-05	0.741239561	0.741239561	M1	Male	trans
cg01851608_RPL7P30	1.70E-06	1.42E-05	-0.591456793	0.591456793	M1	Male	trans
cg13555354_CCT6P4	1.70E-06	1.42E-05	0.460299805	0.460299805	M1	Male	trans
cg09177248_IL1A	1.70E-06	1.42E-05	-0.499071413	0.499071413	M1	Male	trans
cg17969084_TRAV17	1.70E-06	1.42E-05	0.481365029	0.481365029	M1	Male	trans
cg10991855_ZNF863P	1.70E-06	1.42E-05	-0.941009459	0.941009459	M1	Male	trans
cg03562628_MTCO2P16	1.70E-06	1.42E-05	-1.530617685	1.530617685	M1	Male	trans
cg08935541_RNA5SP300	1.70E-06	1.42E-05	-1.226391802	1.226391802	M1	Male	trans
cg00710456_ENSG00000224739	1.70E-06	1.42E-05	-0.555149983	0.555149983	M1	Male	trans
cg11368935_ENSG00000174171	1.70E-06	1.42E-05	-0.516546912	0.516546912	M1	Male	trans
cg27030245_ENSG00000226117	1.70E-06	1.42E-05	0.635850906	0.635850906	M1	Male	trans
cg14193001_CD37	1.70E-06	1.42E-05	-0.637281333	0.637281333	M1	Male	trans
cg19653415_IGKV1-16	1.70E-06	1.42E-05	-1.32703846	1.32703846	M1	Male	trans
cg22351216_CNN2P8	1.70E-06	1.42E-05	-0.935401583	0.935401583	M1	Male	trans
cg24430871_AMER3	1.70E-06	1.42E-05	-0.232873142	0.232873142	M1	Male	trans
cg22503024_CDO1	1.70E-06	1.42E-05	-0.747178964	0.747178964	M1	Male	trans
cg18266472_CCN4	1.70E-06	1.42E-05	1.743310646	1.743310646	M1	Male	trans
cg24711324_SEMA3E	1.70E-06	1.42E-05	-0.476464364	0.476464364	M1	Male	trans
cg17726767_ENSG00000237520	1.70E-06	1.42E-05	-0.930156991	0.930156991	M1	Male	trans
cg15630394_SAR1AP1	1.70E-06	1.42E-05	-0.783936283	0.783936283	M1	Male	trans
cg15482000_GRPEL2P2	1.70E-06	1.42E-05	-0.716298168	0.716298168	M1	Male	trans
cg00530579_GUCA1C	1.70E-06	1.42E-05	-0.739853317	0.739853317	M1	Male	trans
cg16255663_ENSG00000243705	1.70E-06	1.42E-05	-0.418654305	0.418654305	M1	Male	trans
cg06204030_UGT1A12P	1.70E-06	1.42E-05	0.117454313	0.117454313	M1	Male	trans
cg19982758_SRSF3P6	1.70E-06	1.42E-05	-1.621367276	1.621367276	M1	Male	trans
cg07793432_ZNF420	1.70E-06	1.42E-05	-0.719770322	0.719770322	M1	Male	trans
cg08343671_RNU6ATAC30P	1.70E-06	1.42E-05	-0.788013414	0.788013414	M1	Male	trans
cg18931888_FAM25E	1.70E-06	1.42E-05	-0.83061888	0.83061888	M1	Male	trans
cg23073032_KRTAP2-2	1.70E-06	1.42E-05	1.103327413	1.103327413	M1	Male	trans
cg12336269_TAC3	1.70E-06	1.42E-05	0.349390518	0.349390518	M1	Male	trans
cg07884306_MIR1294	1.70E-06	1.43E-05	-0.198390653	0.198390653	M1	Male	trans
cg21258370_CD300E	1.70E-06	1.43E-05	-0.286333747	0.286333747	M1	Male	trans
cg12869097_KRT17P6	1.70E-06	1.43E-05	-0.573924922	0.573924922	M1	Male	trans
cg00134973_TRDN	1.70E-06	1.43E-05	-0.917398293	0.917398293	M1	Male	trans
cg18323236_CD300LG	1.70E-06	1.43E-05	0.862007892	0.862007892	M1	Male	trans
cg23024553_OR10W1	1.70E-06	1.43E-05	-0.510986051	0.510986051	M1	Male	trans
cg03272877_KRT18P68	1.70E-06	1.43E-05	0.381692822	0.381692822	M1	Male	trans
cg19467576_SSX1	1.70E-06	1.43E-05	-0.819008551	0.819008551	M1	Male	trans
cg12081434_ENSG00000231569	1.70E-06	1.43E-05	-0.962783972	0.962783972	M1	Male	trans
cg09774124_SMIM11P1	1.70E-06	1.43E-05	-0.57868613	0.57868613	M1	Male	trans
cg06955954_HCG22	1.70E-06	1.43E-05	-0.870028064	0.870028064	M1	Male	trans
cg02401524_ERICH3-AS1	1.70E-06	1.43E-05	-0.994768972	0.994768972	M1	Male	trans
cg16064295_MIPOL1	1.70E-06	1.43E-05	-0.848336584	0.848336584	M1	Male	trans
cg21830932_PRSS33	1.70E-06	1.43E-05	-1.127070664	1.127070664	M1	Male	trans
cg08923376_LCE1B	1.70E-06	1.43E-05	-1.991356006	1.991356006	M1	Male	trans
cg18400586_SERTM1	1.70E-06	1.43E-05	-0.446186473	0.446186473	M1	Male	trans
cg04464523_OR7E129P	1.70E-06	1.43E-05	-0.491880726	0.491880726	M1	Male	trans
cg06330497_PRR20B	1.70E-06	1.43E-05	-0.523666308	0.523666308	M1	Male	trans
cg06330497_PRR20E	1.70E-06	1.43E-05	-0.83602972	0.83602972	M1	Male	trans
cg07150342_ENSG00000228430	1.70E-06	1.43E-05	0.800889585	0.800889585	M1	Male	trans
cg26539349_KRT18P1	1.70E-06	1.43E-05	-0.462452105	0.462452105	M1	Male	trans
cg00134973_BTF3P5	1.70E-06	1.43E-05	-0.989213711	0.989213711	M1	Male	trans
cg11263225_ENSG00000239628	1.70E-06	1.43E-05	-0.546753376	0.546753376	M1	Male	trans
cg27210166_MTCO2P16	1.70E-06	1.43E-05	-0.592747868	0.592747868	M1	Male	trans
cg02340312_DHFRP1	1.70E-06	1.43E-05	-0.766415582	0.766415582	M1	Male	trans
cg22253653_FAM25E	1.70E-06	1.43E-05	-0.636524532	0.636524532	M1	Male	trans
cg05818000_RPS24P6	1.70E-06	1.43E-05	-1.229949734	1.229949734	M1	Male	trans
cg25971649_ENSG00000217576	1.70E-06	1.43E-05	-0.757601756	0.757601756	M1	Male	trans
cg05597431_CENPVL1	1.70E-06	1.43E-05	-0.454314541	0.454314541	M1	Male	trans
cg00168193_CSMD3	1.71E-06	1.43E-05	-1.184321994	1.184321994	M1	Male	trans
cg09755512_GRIK3	1.71E-06	1.43E-05	-0.848247335	0.848247335	M1	Male	trans
cg14046470_FRMD4B	1.71E-06	1.43E-05	-0.439809934	0.439809934	M1	Male	trans
cg01972167_POU6F2-AS2	1.71E-06	1.43E-05	-1.082377119	1.082377119	M1	Male	trans
cg22052629_ROCK2	1.71E-06	1.43E-05	-0.744316804	0.744316804	M1	Male	trans
cg07474672_RN7SL98P	1.71E-06	1.43E-05	-0.946321384	0.946321384	M1	Male	trans
cg02874992_MAFF	1.71E-06	1.43E-05	-0.466833881	0.466833881	M1	Male	trans
cg00134973_NKAIN2	1.71E-06	1.43E-05	-1.014017582	1.014017582	M1	Male	trans
cg02525572_KRT18P33	1.71E-06	1.43E-05	-0.285921508	0.285921508	M1	Male	trans
cg08229224_RNU4-41P	1.71E-06	1.43E-05	-0.378486106	0.378486106	M1	Male	trans
cg08229224_AIMP1P2	1.71E-06	1.43E-05	-0.299626057	0.299626057	M1	Male	trans
cg08229224_RNU2-9P	1.71E-06	1.43E-05	-0.545804515	0.545804515	M1	Male	trans
cg08229224_RPL23AP48	1.71E-06	1.43E-05	-0.228294625	0.228294625	M1	Male	trans
cg08229224_TAAR2	1.71E-06	1.43E-05	-0.420883899	0.420883899	M1	Male	trans
cg08229224_RNU6-1084P	1.71E-06	1.43E-05	-0.385459345	0.385459345	M1	Male	trans
cg08229224_GPR158-AS1	1.71E-06	1.43E-05	-0.299626057	0.299626057	M1	Male	trans
cg08229224_PLA2G12AP2	1.71E-06	1.43E-05	-0.416941287	0.416941287	M1	Male	trans
cg08229224_MIR1179	1.71E-06	1.43E-05	-0.185993169	0.185993169	M1	Male	trans
cg08229224_POTEC	1.71E-06	1.43E-05	-0.152483123	0.152483123	M1	Male	trans
cg08229224_EEF1A1P1	1.71E-06	1.43E-05	-0.284260971	0.284260971	M1	Male	trans
cg08229224_ISX	1.71E-06	1.43E-05	-0.336496561	0.336496561	M1	Male	trans
cg08229224_ENSG00000218173	1.71E-06	1.43E-05	-0.217918022	0.217918022	M1	Male	trans
cg08229224_CALM1P1	1.71E-06	1.43E-05	-0.665970246	0.665970246	M1	Male	trans
cg08229224_ENSG00000226534	1.71E-06	1.43E-05	-0.385459345	0.385459345	M1	Male	trans
cg08229224_ENSG00000228968	1.71E-06	1.43E-05	-0.50832873	0.50832873	M1	Male	trans
cg08229224_ENSG00000230153	1.71E-06	1.43E-05	-0.420883899	0.420883899	M1	Male	trans
cg08229224_ENSG00000233516	1.71E-06	1.43E-05	-0.62971491	0.62971491	M1	Male	trans
cg08229224_ENSG00000238282	1.71E-06	1.43E-05	-0.938332347	0.938332347	M1	Male	trans
cg08229224_SNORD18	1.71E-06	1.43E-05	-0.823118489	0.823118489	M1	Male	trans
cg08229224_ENSG00000240355	1.71E-06	1.43E-05	-0.938332347	0.938332347	M1	Male	trans
cg08229224_RN7SL294P	1.71E-06	1.43E-05	-0.314857455	0.314857455	M1	Male	trans
cg08229224_RNU6-336P	1.71E-06	1.43E-05	-0.665972314	0.665972314	M1	Male	trans
cg08229224_SPANXC	1.71E-06	1.43E-05	-0.415731762	0.415731762	M1	Male	trans
cg08229224_ENSG00000215094	1.71E-06	1.43E-05	-0.665972314	0.665972314	M1	Male	trans
cg08229224_MRPL32P1	1.71E-06	1.43E-05	-0.204293044	0.204293044	M1	Male	trans
cg08229224_ENSG00000236536	1.71E-06	1.43E-05	-0.665972314	0.665972314	M1	Male	trans
cg12113013_ENSG00000228622	1.71E-06	1.43E-05	-0.448224905	0.448224905	M1	Male	trans
cg13027321_CHRNA3	1.71E-06	1.43E-05	-0.990411676	0.990411676	M1	Male	trans
cg14737164_CDC42P2	1.71E-06	1.43E-05	-0.723353445	0.723353445	M1	Male	trans
cg04970495_OR2T2	1.71E-06	1.43E-05	-0.237105497	0.237105497	M1	Male	trans
cg10836755_CHRDL2	1.71E-06	1.43E-05	-1.034580506	1.034580506	M1	Male	trans
cg11815008_PHLDB2	1.71E-06	1.43E-05	-0.552710756	0.552710756	M1	Male	trans
cg05887049_DHFRP2	1.71E-06	1.43E-05	-0.716651294	0.716651294	M1	Male	trans
cg07264993_GALNT13	1.71E-06	1.43E-05	-0.554852735	0.554852735	M1	Male	trans
cg05476733_LORICRIN	1.71E-06	1.43E-05	-0.762448038	0.762448038	M1	Male	trans
cg09016236_HCG4P8	1.71E-06	1.43E-05	-0.855094472	0.855094472	M1	Male	trans
cg03485681_GALNTL5	1.71E-06	1.43E-05	-1.348563262	1.348563262	M1	Male	trans
cg16972508_RPL23AP71	1.71E-06	1.43E-05	-0.875471698	0.875471698	M1	Male	trans
cg04457964_KCTD8	1.71E-06	1.43E-05	-0.508152554	0.508152554	M1	Male	trans
cg10034640_PLGLB1	1.71E-06	1.43E-05	-0.536182677	0.536182677	M1	Male	trans
cg20757966_KLK6	1.71E-06	1.43E-05	-0.498489886	0.498489886	M1	Male	trans
cg10780890_ENSG00000223432	1.71E-06	1.43E-05	0.47731426	0.47731426	M1	Male	trans
cg26862316_OR6T1	1.71E-06	1.43E-05	-0.222157671	0.222157671	M1	Male	trans
cg17330223_ENSG00000220139	1.71E-06	1.43E-05	-0.328465477	0.328465477	M1	Male	trans
cg24431879_ENSG00000234149	1.71E-06	1.43E-05	-0.997546771	0.997546771	M1	Male	trans
cg15877096_ACTG1P19	1.71E-06	1.43E-05	-1.119518519	1.119518519	M1	Male	trans
cg10723869_CHIAP3	1.71E-06	1.43E-05	-0.480138408	0.480138408	M1	Male	trans
cg25486571_PPIAP82	1.71E-06	1.43E-05	-1.030088929	1.030088929	M1	Male	trans
cg08183793_TMEM212-IT1	1.71E-06	1.43E-05	-0.748233916	0.748233916	M1	Male	trans
cg19569208_ENSG00000237297	1.71E-06	1.43E-05	0.586313208	0.586313208	M1	Male	trans
cg14683563_ENSG00000224583	1.71E-06	1.43E-05	-0.616851582	0.616851582	M1	Male	trans
cg27399957_USH2A-AS1	1.71E-06	1.43E-05	-0.231484365	0.231484365	M1	Male	trans
cg15635341_CRTAC1	1.71E-06	1.43E-05	0.690733438	0.690733438	M1	Male	trans
cg02493602_PGM5	1.71E-06	1.43E-05	0.616636633	0.616636633	M1	Male	trans
cg19362774_NBPF6	1.71E-06	1.43E-05	-0.361731565	0.361731565	M1	Male	trans
cg10946263_LZTS1	1.71E-06	1.43E-05	-1.198796346	1.198796346	M1	Male	trans
cg12481610_HTATSF1P1	1.71E-06	1.43E-05	-0.28518591	0.28518591	M1	Male	trans
cg15658784_RNA5SP397	1.71E-06	1.43E-05	0.511576507	0.511576507	M1	Male	trans
cg00516582_RNU6-534P	1.71E-06	1.43E-05	-0.740357649	0.740357649	M1	Male	trans
cg16064295_STRADB	1.71E-06	1.43E-05	-0.876820447	0.876820447	M1	Male	trans
cg12361387_ENSG00000235615	1.71E-06	1.43E-05	-0.867842001	0.867842001	M1	Male	trans
cg03206304_CACNB1	1.71E-06	1.43E-05	-1.07662815	1.07662815	M1	Male	trans
cg19757526_KRTAP16-1	1.71E-06	1.43E-05	-0.548796384	0.548796384	M1	Male	trans
cg13799853_RN7SL293P	1.71E-06	1.43E-05	0.629859388	0.629859388	M1	Male	trans
cg14229362_GPC5-IT1	1.71E-06	1.43E-05	0.521109729	0.521109729	M1	Male	trans
cg17693656_EMILIN2	1.71E-06	1.43E-05	-0.324084672	0.324084672	M1	Male	trans
cg21021608_SLC1A7	1.71E-06	1.43E-05	-0.433085908	0.433085908	M1	Male	trans
cg18057692_ENSG00000231034	1.71E-06	1.43E-05	-0.729960253	0.729960253	M1	Male	trans
cg19964403_ENSG00000226541	1.71E-06	1.43E-05	-0.431661721	0.431661721	M1	Male	trans
cg07022959_OR7E96P	1.71E-06	1.43E-05	-0.618403954	0.618403954	M1	Male	trans
cg23909098_SLC24A5	1.71E-06	1.43E-05	0.365638109	0.365638109	M1	Male	trans
cg06276061_PRYP2	1.71E-06	1.43E-05	-1.096797756	1.096797756	M1	Male	trans
cg00545295_PRR27	1.71E-06	1.43E-05	0.716741846	0.716741846	M1	Male	trans
cg17911428_RNU1-2	1.71E-06	1.43E-05	-0.747299707	0.747299707	M1	Male	trans
cg15032304_UNCX	1.71E-06	1.43E-05	-0.128500845	0.128500845	M1	Male	trans
cg14203970_TCP11X2	1.71E-06	1.43E-05	-1.411346911	1.411346911	M1	Male	trans
cg20983125_SNX29P1	1.71E-06	1.43E-05	-0.906774643	0.906774643	M1	Male	trans
cg26110038_GAPDHP57	1.71E-06	1.43E-05	-0.907781317	0.907781317	M1	Male	trans
cg07712165_PABPC1L2A	1.71E-06	1.43E-05	-0.784734673	0.784734673	M1	Male	trans
cg16476991_OR6T1	1.71E-06	1.43E-05	0.159988695	0.159988695	M1	Male	trans
cg10552603_ENSG00000229831	1.71E-06	1.43E-05	-0.563555786	0.563555786	M1	Male	trans
cg27380499_OR2T35	1.71E-06	1.43E-05	0.031395284	0.031395284	M1	Male	trans
cg06320570_IGHV2-70D	1.71E-06	1.43E-05	-1.784198416	1.784198416	M1	Male	trans
cg11916219_ELOA2	1.71E-06	1.43E-05	3.53615993	3.53615993	M1	Male	trans
cg04141000_IGKV1OR10-1	1.71E-06	1.43E-05	-0.984412845	0.984412845	M1	Male	trans
cg01062838_LINC00851	1.71E-06	1.43E-05	-1.184133133	1.184133133	M1	Male	trans
cg14203970_IGLV3-9	1.71E-06	1.43E-05	-1.840720772	1.840720772	M1	Male	trans
cg06422353_ENSG00000225522	1.71E-06	1.43E-05	-0.688289457	0.688289457	M1	Male	trans
cg14801778_PRR20D	1.71E-06	1.43E-05	-0.992233499	0.992233499	M1	Male	trans
cg14282280_KRTAP2-2	1.71E-06	1.43E-05	-0.707561422	0.707561422	M1	Male	trans
cg17388638_RNA5SP474	1.71E-06	1.43E-05	-0.544057751	0.544057751	M1	Male	trans
cg22748815_RN7SKP44	1.71E-06	1.43E-05	-0.534231141	0.534231141	M1	Male	trans
cg09563600_ENSG00000233933	1.71E-06	1.43E-05	-0.545735503	0.545735503	M1	Male	trans
cg24907862_RNU6-112P	1.71E-06	1.43E-05	0.216793891	0.216793891	M1	Male	trans
cg14938738_RPSAP22	1.71E-06	1.43E-05	-0.407350716	0.407350716	M1	Male	trans
cg22134139_BCAS2P3	1.71E-06	1.43E-05	-1.269768043	1.269768043	M1	Male	trans
cg14919558_RNU6-1240P	1.71E-06	1.43E-05	1.576512832	1.576512832	M1	Male	trans
cg14919558_IGKV1OR2-3	1.71E-06	1.43E-05	2.624167214	2.624167214	M1	Male	trans
cg14919558_SNRPGP8	1.71E-06	1.43E-05	0.927890617	0.927890617	M1	Male	trans
cg14919558_MIR548A1	1.71E-06	1.43E-05	2.624167214	2.624167214	M1	Male	trans
cg14919558_RPS29P15	1.71E-06	1.43E-05	2.624167214	2.624167214	M1	Male	trans
cg14919558_RPS8P4	1.71E-06	1.43E-05	0.999943118	0.999943118	M1	Male	trans
cg14919558_RPL30P12	1.71E-06	1.43E-05	2.624167214	2.624167214	M1	Male	trans
cg14919558_ENSG00000220204	1.71E-06	1.43E-05	2.624167214	2.624167214	M1	Male	trans
cg14919558_ENSG00000237480	1.71E-06	1.43E-05	1.150978414	1.150978414	M1	Male	trans
cg14919558_RPL31P13	1.71E-06	1.43E-05	1.862477318	1.862477318	M1	Male	trans
cg14919558_LINC01247	1.71E-06	1.43E-05	1.862477318	1.862477318	M1	Male	trans
cg14919558_LINC01795	1.71E-06	1.43E-05	1.862477318	1.862477318	M1	Male	trans
cg14919558_DNAJC17P1	1.71E-06	1.43E-05	1.862477318	1.862477318	M1	Male	trans
cg14919558_RNU2-16P	1.71E-06	1.43E-05	1.001425215	1.001425215	M1	Male	trans
cg14919558_RNU2-48P	1.71E-06	1.43E-05	1.526412597	1.526412597	M1	Male	trans
cg14919558_RNU1-148P	1.71E-06	1.43E-05	0.94004906	0.94004906	M1	Male	trans
cg14919558_MIR1-1HG	1.71E-06	1.43E-05	1.862477318	1.862477318	M1	Male	trans
cg14919558_RPL19P20	1.71E-06	1.43E-05	1.077986683	1.077986683	M1	Male	trans
cg14919558_ENSG00000234932	1.71E-06	1.43E-05	1.526412597	1.526412597	M1	Male	trans
cg14919558_ENSG00000237163	1.71E-06	1.43E-05	1.077986683	1.077986683	M1	Male	trans
cg25348374_ENSG00000223944	1.71E-06	1.43E-05	0.576624985	0.576624985	M1	Male	trans
cg10240127_NANOS2	1.71E-06	1.43E-05	-0.51969342	0.51969342	M1	Male	trans
cg04198854_PDCL3P3	1.71E-06	1.43E-05	-2.082318981	2.082318981	M1	Male	trans
cg22762615_FAM83A	1.71E-06	1.43E-05	0.534619325	0.534619325	M1	Male	trans
cg07814260_ENSG00000240562	1.71E-06	1.43E-05	0.417961031	0.417961031	M1	Male	trans
cg22183057_PROK2	1.71E-06	1.43E-05	-0.326859494	0.326859494	M1	Male	trans
cg21849790_RPS4XP4	1.71E-06	1.43E-05	0.627875218	0.627875218	M1	Male	trans
cg19932577_GBP5	1.71E-06	1.43E-05	-0.670819523	0.670819523	M1	Male	trans
cg03119028_ENSG00000240424	1.71E-06	1.43E-05	0.906279266	0.906279266	M1	Male	trans
cg08894280_GREM1	1.71E-06	1.43E-05	-1.310001716	1.310001716	M1	Male	trans
cg16062368_OR2T5	1.71E-06	1.43E-05	-1.369034639	1.369034639	M1	Male	trans
cg26340737_SNX18P9	1.71E-06	1.43E-05	0.562152643	0.562152643	M1	Male	trans
cg01861555_RPS20P24	1.71E-06	1.43E-05	-1.873609529	1.873609529	M1	Male	trans
cg23778363_RPL14P6	1.71E-06	1.43E-05	0.731661328	0.731661328	M1	Male	trans
cg07448055_ID3	1.71E-06	1.43E-05	1.044959719	1.044959719	M1	Male	trans
cg09578729_ZNF90P2	1.71E-06	1.43E-05	-1.462058022	1.462058022	M1	Male	trans
cg09578729_OR52X1P	1.71E-06	1.43E-05	-1.141117605	1.141117605	M1	Male	trans
cg19455396_PRR16	1.71E-06	1.43E-05	-0.894355098	0.894355098	M1	Male	trans
cg11761102_SEMA6B	1.71E-06	1.43E-05	-0.453442898	0.453442898	M1	Male	trans
cg10387173_RNU6-534P	1.72E-06	1.43E-05	-1.265849161	1.265849161	M1	Male	trans
cg22548845_ENSG00000236662	1.72E-06	1.43E-05	-0.767009188	0.767009188	M1	Male	trans
cg14446103_FOXS1	1.72E-06	1.43E-05	-0.475034555	0.475034555	M1	Male	trans
cg04001978_RNU6-1077P	1.72E-06	1.43E-05	-0.793737458	0.793737458	M1	Male	trans
cg06320570_RPL21P106	1.72E-06	1.43E-05	-0.968211962	0.968211962	M1	Male	trans
cg25292374_PNKDP1	1.72E-06	1.43E-05	-0.736914447	0.736914447	M1	Male	trans
cg18185391_SPEM2	1.72E-06	1.43E-05	-0.916153221	0.916153221	M1	Male	trans
cg06635371_NPTX1	1.72E-06	1.43E-05	0.649501528	0.649501528	M1	Male	trans
cg15113413_SYNPR	1.72E-06	1.43E-05	-1.275800025	1.275800025	M1	Male	trans
cg00530579_MIR1976	1.72E-06	1.43E-05	-0.61294181	0.61294181	M1	Male	trans
cg10262389_AKR1B10P1	1.72E-06	1.43E-05	-0.552241728	0.552241728	M1	Male	trans
cg23383887_DAOA-AS1	1.72E-06	1.43E-05	-0.765653507	0.765653507	M1	Male	trans
cg01479912_CEACAMP3	1.72E-06	1.43E-05	0.556417957	0.556417957	M1	Male	trans
cg05992185_OR6T1	1.72E-06	1.43E-05	-0.178648406	0.178648406	M1	Male	trans
cg08923376_ENSG00000224569	1.72E-06	1.43E-05	-1.784472262	1.784472262	M1	Male	trans
cg23564471_SNORD18C	1.72E-06	1.43E-05	-0.828351603	0.828351603	M1	Male	trans
cg03591123_ENSG00000217878	1.72E-06	1.43E-05	-0.46385034	0.46385034	M1	Male	trans
cg04738673_PGAM1P4	1.72E-06	1.43E-05	-0.679487345	0.679487345	M1	Male	trans
cg16963484_IGHD2-2	1.72E-06	1.43E-05	-0.651999578	0.651999578	M1	Male	trans
cg15099537_RN7SL583P	1.72E-06	1.43E-05	-0.77348965	0.77348965	M1	Male	trans
cg21050001_HAPLN3	1.72E-06	1.43E-05	-0.381463594	0.381463594	M1	Male	trans
cg07405255_ENSG00000242968	1.72E-06	1.44E-05	-1.105323298	1.105323298	M1	Male	trans
cg01140770_GABRA6	1.72E-06	1.44E-05	-0.591038769	0.591038769	M1	Male	trans
cg04684504_ADAMTS5	1.72E-06	1.44E-05	0.846359339	0.846359339	M1	Male	trans
cg27384070_RNA5S9	1.72E-06	1.44E-05	-0.218449701	0.218449701	M1	Male	trans
cg19703425_OR7G1	1.72E-06	1.44E-05	-1.375981389	1.375981389	M1	Male	trans
cg17918184_LINC01921	1.72E-06	1.44E-05	-0.90596978	0.90596978	M1	Male	trans
cg03365111_LINC01827	1.72E-06	1.44E-05	-0.735738738	0.735738738	M1	Male	trans
cg09217797_HAPLN4	1.72E-06	1.44E-05	0.790938906	0.790938906	M1	Male	trans
cg11461787_RNY4P9	1.72E-06	1.44E-05	1.086578495	1.086578495	M1	Male	trans
cg09221605_SUMO2P21	1.72E-06	1.44E-05	-0.849548727	0.849548727	M1	Male	trans
cg25947301_RNU6-243P	1.72E-06	1.44E-05	-0.862787846	0.862787846	M1	Male	trans
cg04000274_CDH7	1.72E-06	1.44E-05	-1.176657539	1.176657539	M1	Male	trans
cg14235348_GRPEL2P2	1.72E-06	1.44E-05	-1.139561745	1.139561745	M1	Male	trans
cg13027965_RNF212	1.72E-06	1.44E-05	-0.678464505	0.678464505	M1	Male	trans
cg20962500_NOXO1	1.72E-06	1.44E-05	-0.560396225	0.560396225	M1	Male	trans
cg10295807_LIX1	1.72E-06	1.44E-05	-0.569546652	0.569546652	M1	Male	trans
cg09480417_ENSG00000238156	1.72E-06	1.44E-05	-1.044047046	1.044047046	M1	Male	trans
cg08698198_ENSG00000232590	1.72E-06	1.44E-05	-1.097690726	1.097690726	M1	Male	trans
cg00736622_CELF5	1.72E-06	1.44E-05	-0.209862073	0.209862073	M1	Male	trans
cg00713939_RNU6-808P	1.72E-06	1.44E-05	0.778046051	0.778046051	M1	Male	trans
cg24429037_RPL35AP8	1.72E-06	1.44E-05	-1.002758305	1.002758305	M1	Male	trans
cg22646760_LINC02778	1.72E-06	1.44E-05	0.595918222	0.595918222	M1	Male	trans
cg22646760_NDUFS5P2	1.72E-06	1.44E-05	0.47182799	0.47182799	M1	Male	trans
cg22646760_ZNF734P	1.72E-06	1.44E-05	0.896441171	0.896441171	M1	Male	trans
cg22646760_CTNNA2-AS1	1.72E-06	1.44E-05	0.356090834	0.356090834	M1	Male	trans
cg22646760_MTND5P29	1.72E-06	1.44E-05	0.662267229	0.662267229	M1	Male	trans
cg22646760_BHLHA9	1.72E-06	1.44E-05	0.38819806	0.38819806	M1	Male	trans
cg22646760_CT45A5	1.72E-06	1.44E-05	0.216705651	0.216705651	M1	Male	trans
cg22646760_ENSG00000230621	1.72E-06	1.44E-05	0.662267229	0.662267229	M1	Male	trans
cg22646760_ACTBP12	1.72E-06	1.44E-05	0.933112007	0.933112007	M1	Male	trans
cg22646760_MTND5P18	1.72E-06	1.44E-05	0.933112007	0.933112007	M1	Male	trans
cg22646760_RNU6-169P	1.72E-06	1.44E-05	0.837084688	0.837084688	M1	Male	trans
cg22646760_PHOX2B	1.72E-06	1.44E-05	0.226708383	0.226708383	M1	Male	trans
cg22646760_LINC02433	1.72E-06	1.44E-05	0.418542344	0.418542344	M1	Male	trans
cg22646760_RN7SL868P	1.72E-06	1.44E-05	0.933112007	0.933112007	M1	Male	trans
cg22646760_FUNDC2P3	1.72E-06	1.44E-05	0.542767974	0.542767974	M1	Male	trans
cg22646760_MTND1P2	1.72E-06	1.44E-05	0.933112007	0.933112007	M1	Male	trans
cg22646760_ASB10	1.72E-06	1.44E-05	0.418542344	0.418542344	M1	Male	trans
cg22646760_H3P29	1.72E-06	1.44E-05	0.933112007	0.933112007	M1	Male	trans
cg22646760_LINC02247	1.72E-06	1.44E-05	0.542767974	0.542767974	M1	Male	trans
cg22646760_SORCS3	1.72E-06	1.44E-05	0.570028267	0.570028267	M1	Male	trans
cg22646760_IGF2-AS	1.72E-06	1.44E-05	0.418542344	0.418542344	M1	Male	trans
cg22646760_SPEM1	1.72E-06	1.44E-05	0.818539133	0.818539133	M1	Male	trans
cg22646760_NEK2P2	1.72E-06	1.44E-05	0.2238027	0.2238027	M1	Male	trans
cg22646760_SMSP1	1.72E-06	1.44E-05	0.542767974	0.542767974	M1	Male	trans
cg22646760_ENSG00000227679	1.72E-06	1.44E-05	0.092916285	0.092916285	M1	Male	trans
cg22646760_SKP2P1	1.72E-06	1.44E-05	0.933112007	0.933112007	M1	Male	trans
cg22646760_ENSG00000230432	1.72E-06	1.44E-05	0.418542344	0.418542344	M1	Male	trans
cg22646760_RNA5SP113	1.72E-06	1.44E-05	0.285014133	0.285014133	M1	Male	trans
cg22646760_MIR218-2	1.72E-06	1.44E-05	0.835088758	0.835088758	M1	Male	trans
cg22646760_LINC01114	1.72E-06	1.44E-05	0.188190214	0.188190214	M1	Male	trans
cg22646760_ENSG00000232897	1.72E-06	1.44E-05	0.160994862	0.160994862	M1	Male	trans
cg01364862_ELOA2	1.72E-06	1.44E-05	-0.861630948	0.861630948	M1	Male	trans
cg21830932_OLFM2	1.72E-06	1.44E-05	-0.900476779	0.900476779	M1	Male	trans
cg05492735_MYH6	1.72E-06	1.44E-05	-0.467731533	0.467731533	M1	Male	trans
cg11889058_MRGPRF	1.72E-06	1.44E-05	-0.863343876	0.863343876	M1	Male	trans
cg15630394_ZNF385D-AS1	1.72E-06	1.44E-05	-0.748428327	0.748428327	M1	Male	trans
cg25994476_LYPLA1P3	1.72E-06	1.44E-05	0.708628452	0.708628452	M1	Male	trans
cg23183144_ENSG00000213777	1.72E-06	1.44E-05	-1.016616352	1.016616352	M1	Male	trans
cg12852285_SLC35G3	1.72E-06	1.44E-05	-0.712459296	0.712459296	M1	Male	trans
cg14947411_PGM5	1.72E-06	1.44E-05	-0.42655987	0.42655987	M1	Male	trans
cg13968809_ZMAT4	1.72E-06	1.44E-05	-1.043117193	1.043117193	M1	Male	trans
cg26459473_ENSG00000229365	1.72E-06	1.44E-05	-0.118629478	0.118629478	M1	Male	trans
cg22280068_SEPHS1P1	1.72E-06	1.44E-05	-0.842634059	0.842634059	M1	Male	trans
cg24605553_CD40LG	1.72E-06	1.44E-05	0.720629397	0.720629397	M1	Male	trans
cg10959048_RPL26P13	1.72E-06	1.44E-05	-1.141282606	1.141282606	M1	Male	trans
cg04407141_ENSG00000223342	1.72E-06	1.44E-05	-0.479839352	0.479839352	M1	Male	trans
cg07439594_ENSG00000226280	1.72E-06	1.44E-05	-0.563172337	0.563172337	M1	Male	trans
cg09918713_Y_RNA	1.72E-06	1.44E-05	0.542772953	0.542772953	M1	Male	trans
cg01062838_ELOVL4	1.72E-06	1.44E-05	-1.004933358	1.004933358	M1	Male	trans
cg16911550_DNAJB8	1.72E-06	1.44E-05	-0.873755502	0.873755502	M1	Male	trans
cg14246227_MRPL20P1	1.72E-06	1.44E-05	-0.34263551	0.34263551	M1	Male	trans
cg02514711_RNVU1-2	1.72E-06	1.44E-05	0.443428744	0.443428744	M1	Male	trans
cg23015799_CSF3	1.72E-06	1.44E-05	-1.009275844	1.009275844	M1	Male	trans
cg16156113_LINC02397	1.72E-06	1.44E-05	-0.656920058	0.656920058	M1	Male	trans
cg16156113_COL4A3	1.72E-06	1.44E-05	-0.630982373	0.630982373	M1	Male	trans
cg07850274_CEP162	1.72E-06	1.44E-05	-0.745846648	0.745846648	M1	Male	trans
cg16141652_LINC02621	1.72E-06	1.44E-05	-0.441199758	0.441199758	M1	Male	trans
cg14947411_ENSG00000237760	1.72E-06	1.44E-05	-0.445087382	0.445087382	M1	Male	trans
cg13468092_KRT1	1.72E-06	1.44E-05	-0.450126483	0.450126483	M1	Male	trans
cg23314071_CSF2RB	1.72E-06	1.44E-05	0.370400921	0.370400921	M1	Male	trans
cg26459473_RNU6-1160P	1.72E-06	1.44E-05	-0.455741281	0.455741281	M1	Male	trans
cg02323453_LINC01052	1.72E-06	1.44E-05	1.086707512	1.086707512	M1	Male	trans
cg11444278_RPS6P23	1.72E-06	1.44E-05	0.631558045	0.631558045	M1	Male	trans
cg11444278_ENSG00000230121	1.72E-06	1.44E-05	0.770605887	0.770605887	M1	Male	trans
cg10976219_ENSG00000231100	1.72E-06	1.44E-05	-0.80885514	0.80885514	M1	Male	trans
cg10780890_OFD1P2Y	1.72E-06	1.44E-05	0.376564137	0.376564137	M1	Male	trans
cg26287474_ENSG00000227098	1.72E-06	1.44E-05	-0.622826135	0.622826135	M1	Male	trans
cg11056334_OR2F2	1.72E-06	1.44E-05	-0.413660835	0.413660835	M1	Male	trans
cg13468092_ENSG00000199474	1.72E-06	1.44E-05	-0.776532609	0.776532609	M1	Male	trans
cg06635371_HVCN1	1.72E-06	1.44E-05	0.6454072	0.6454072	M1	Male	trans
cg02440268_TRAV13-1	1.72E-06	1.44E-05	-1.114051974	1.114051974	M1	Male	trans
cg19952704_PPARGC1A	1.72E-06	1.44E-05	0.535574464	0.535574464	M1	Male	trans
cg16720432_TRY2P	1.72E-06	1.44E-05	-0.737137971	0.737137971	M1	Male	trans
cg04751533_ENSG00000224311	1.72E-06	1.44E-05	-0.526803547	0.526803547	M1	Male	trans
cg26459473_HMGN2P24	1.72E-06	1.44E-05	-0.404794342	0.404794342	M1	Male	trans
cg18318704_PRAME	1.72E-06	1.44E-05	0.64290777	0.64290777	M1	Male	trans
cg17733601_ENSG00000231484	1.72E-06	1.44E-05	-0.072379984	0.072379984	M1	Male	trans
cg17733601_RN7SL420P	1.72E-06	1.44E-05	-0.715939022	0.715939022	M1	Male	trans
cg17733601_LINC02010	1.72E-06	1.44E-05	-0.715939022	0.715939022	M1	Male	trans
cg17733601_RN7SKP62	1.72E-06	1.44E-05	-0.715939022	0.715939022	M1	Male	trans
cg17733601_HNRNPA1P1	1.72E-06	1.44E-05	-0.715939022	0.715939022	M1	Male	trans
cg17733601_DNAJA1P4	1.72E-06	1.44E-05	-0.715939022	0.715939022	M1	Male	trans
cg17733601_NHP2P2	1.72E-06	1.44E-05	-0.715939022	0.715939022	M1	Male	trans
cg17733601_RPS21P8	1.72E-06	1.44E-05	-0.715939022	0.715939022	M1	Male	trans
cg17733601_GRPEL2P1	1.72E-06	1.44E-05	-0.715939022	0.715939022	M1	Male	trans
cg17733601_SNORD115-28	1.72E-06	1.44E-05	-0.715939022	0.715939022	M1	Male	trans
cg17733601_ENSG00000235154	1.72E-06	1.44E-05	-0.715939022	0.715939022	M1	Male	trans
cg17733601_MED13P1	1.72E-06	1.44E-05	-0.715939022	0.715939022	M1	Male	trans
cg17733601_BTF3L4P4	1.72E-06	1.44E-05	-0.237379787	0.237379787	M1	Male	trans
cg17733601_RNU4ATAC2P	1.72E-06	1.44E-05	-0.21395165	0.21395165	M1	Male	trans
cg17733601_ENSG00000215905	1.72E-06	1.44E-05	-0.349728188	0.349728188	M1	Male	trans
cg17733601_ENSG00000230627	1.72E-06	1.44E-05	-0.253151971	0.253151971	M1	Male	trans
cg17733601_RNU7-176P	1.72E-06	1.44E-05	-0.16909821	0.16909821	M1	Male	trans
cg12156661_IGLV1-40	1.72E-06	1.44E-05	-0.656142138	0.656142138	M1	Male	trans
cg13027321_ENSG00000201502	1.72E-06	1.44E-05	-1.06588061	1.06588061	M1	Male	trans
cg19264743_LINC02534	1.72E-06	1.44E-05	-0.070745173	0.070745173	M1	Male	trans
cg09077362_LOXL4	1.72E-06	1.44E-05	-0.573346425	0.573346425	M1	Male	trans
cg16156113_ENSG00000177725	1.72E-06	1.44E-05	-0.417486849	0.417486849	M1	Male	trans
cg00456950_RN7SL496P	1.72E-06	1.44E-05	-0.407638806	0.407638806	M1	Male	trans
cg00759146_NPIPA8	1.72E-06	1.44E-05	-0.793072909	0.793072909	M1	Male	trans
cg06738047_OTOG	1.72E-06	1.44E-05	0.750026244	0.750026244	M1	Male	trans
cg17146522_LINC01827	1.72E-06	1.44E-05	-1.062129333	1.062129333	M1	Male	trans
cg21849790_ZFPM2	1.72E-06	1.44E-05	0.60672927	0.60672927	M1	Male	trans
cg15412826_TDRD9	1.72E-06	1.44E-05	-1.277277948	1.277277948	M1	Male	trans
cg00060404_SKOR2	1.72E-06	1.44E-05	-1.631263718	1.631263718	M1	Male	trans
cg01378439_OOEP-AS1	1.72E-06	1.44E-05	-0.162450937	0.162450937	M1	Male	trans
cg01378439_ENSG00000215263	1.72E-06	1.44E-05	-0.346905317	0.346905317	M1	Male	trans
cg01378439_UQCRHP4	1.72E-06	1.44E-05	-0.798126012	0.798126012	M1	Male	trans
cg01378439_RNU6-746P	1.72E-06	1.44E-05	-0.798126012	0.798126012	M1	Male	trans
cg01378439_RNA5SP188	1.72E-06	1.44E-05	-0.973846519	0.973846519	M1	Male	trans
cg01378439_NACAP7	1.72E-06	1.44E-05	-0.798126012	0.798126012	M1	Male	trans
cg01378439_VN1R25P	1.72E-06	1.44E-05	-1.174515544	1.174515544	M1	Male	trans
cg01378439_SEPTIN14P1	1.72E-06	1.44E-05	-1.127308847	1.127308847	M1	Male	trans
cg01378439_LBX1-AS1	1.72E-06	1.44E-05	-0.615455494	0.615455494	M1	Male	trans
cg01378439_NACAP2	1.72E-06	1.44E-05	-1.106600168	1.106600168	M1	Male	trans
cg01378439_RNA5SP328	1.72E-06	1.44E-05	-0.395638304	0.395638304	M1	Male	trans
cg01378439_RNU6-1017P	1.72E-06	1.44E-05	-0.71458234	0.71458234	M1	Male	trans
cg01378439_LINC01567	1.72E-06	1.44E-05	-0.798126012	0.798126012	M1	Male	trans
cg01378439_KRTAP4-8	1.72E-06	1.44E-05	-0.973846519	0.973846519	M1	Male	trans
cg01378439_RNU7-97P	1.72E-06	1.44E-05	-0.798126012	0.798126012	M1	Male	trans
cg01378439_RNU6-938P	1.72E-06	1.44E-05	-0.615455494	0.615455494	M1	Male	trans
cg01378439_KRTAP15-1	1.72E-06	1.44E-05	-0.798126012	0.798126012	M1	Male	trans
cg01378439_KRTAP21-4P	1.72E-06	1.44E-05	-0.798126012	0.798126012	M1	Male	trans
cg01378439_RPL7P58	1.72E-06	1.44E-05	-0.973846519	0.973846519	M1	Male	trans
cg01378439_ENSG00000225813	1.72E-06	1.44E-05	-0.983060031	0.983060031	M1	Male	trans
cg01378439_ENSG00000234108	1.72E-06	1.44E-05	-0.973846519	0.973846519	M1	Male	trans
cg01378439_ENSG00000237342	1.72E-06	1.44E-05	-0.798126012	0.798126012	M1	Male	trans
cg01378439_ENSG00000242162	1.72E-06	1.44E-05	-0.326516241	0.326516241	M1	Male	trans
cg01378439_NDUFB4P4	1.72E-06	1.44E-05	-0.876282051	0.876282051	M1	Male	trans
cg01378439_MTND1P28	1.72E-06	1.44E-05	-1.372116633	1.372116633	M1	Male	trans
cg01378439_LINC02049	1.72E-06	1.44E-05	-0.670263595	0.670263595	M1	Male	trans
cg01378439_RNU6-145P	1.72E-06	1.44E-05	-0.52284724	0.52284724	M1	Male	trans
cg01378439_RPL35AP3	1.72E-06	1.44E-05	-1.372116633	1.372116633	M1	Male	trans
cg01378439_MTCO2P31	1.72E-06	1.44E-05	-1.372116633	1.372116633	M1	Male	trans
cg01378439_MIR592	1.72E-06	1.44E-05	-1.372116633	1.372116633	M1	Male	trans
cg01378439_MTATP6P23	1.72E-06	1.44E-05	-1.372116633	1.372116633	M1	Male	trans
cg01378439_OR51A5P	1.72E-06	1.44E-05	-1.372116633	1.372116633	M1	Male	trans
cg01378439_TCEAL4P1	1.72E-06	1.44E-05	-1.372116633	1.372116633	M1	Male	trans
cg01378439_FABP5P4	1.72E-06	1.44E-05	-1.372116633	1.372116633	M1	Male	trans
cg01378439_LINC00404	1.72E-06	1.44E-05	-1.372116633	1.372116633	M1	Male	trans
cg01378439_RPL32P31	1.72E-06	1.44E-05	-1.372116633	1.372116633	M1	Male	trans
cg01378439_MIR520A	1.72E-06	1.44E-05	-1.372116633	1.372116633	M1	Male	trans
cg01378439_ENSG00000219190	1.72E-06	1.44E-05	-1.372116633	1.372116633	M1	Male	trans
cg01378439_ARL5AP1	1.72E-06	1.44E-05	-1.372116633	1.372116633	M1	Male	trans
cg01378439_ENSG00000228194	1.72E-06	1.44E-05	-1.372116633	1.372116633	M1	Male	trans
cg01378439_ENSG00000229603	1.72E-06	1.44E-05	-1.372116633	1.372116633	M1	Male	trans
cg01378439_ENSG00000233379	1.72E-06	1.44E-05	-0.459886698	0.459886698	M1	Male	trans
cg01378439_ENSG00000243620	1.72E-06	1.44E-05	-1.372116633	1.372116633	M1	Male	trans
cg22660680_MUC17	1.72E-06	1.44E-05	-0.445462124	0.445462124	M1	Male	trans
cg21520564_GCSAML	1.72E-06	1.44E-05	-1.050787613	1.050787613	M1	Male	trans
cg25515319_MIR373	1.72E-06	1.44E-05	-0.727886407	0.727886407	M1	Male	trans
cg07914385_ENSG00000226671	1.72E-06	1.44E-05	-0.556654057	0.556654057	M1	Male	trans
cg23946663_RPTN	1.72E-06	1.44E-05	-0.49864067	0.49864067	M1	Male	trans
cg20451596_MIR190A	1.72E-06	1.44E-05	-1.494214219	1.494214219	M1	Male	trans
cg16963484_SNX29P1	1.72E-06	1.44E-05	-0.687988888	0.687988888	M1	Male	trans
cg27663756_TYRP1	1.72E-06	1.44E-05	-0.835320129	0.835320129	M1	Male	trans
cg14051288_ENSG00000226767	1.72E-06	1.44E-05	-0.547400209	0.547400209	M1	Male	trans
cg00530579_ABCB4	1.72E-06	1.44E-05	-0.639689822	0.639689822	M1	Male	trans
cg01391898_KLK1	1.72E-06	1.44E-05	0.611930203	0.611930203	M1	Male	trans
cg20983125_SOX17	1.72E-06	1.44E-05	-0.576865158	0.576865158	M1	Male	trans
cg06754924_PLA2G2D	1.72E-06	1.44E-05	-0.760724827	0.760724827	M1	Male	trans
cg11086960_LLPH	1.72E-06	1.44E-05	-0.854280978	0.854280978	M1	Male	trans
cg16963484_ENSG00000229151	1.72E-06	1.44E-05	-0.472167702	0.472167702	M1	Male	trans
cg15074728_CCR12P	1.72E-06	1.44E-05	-0.664595547	0.664595547	M1	Male	trans
cg18387478_ENSG00000234503	1.72E-06	1.44E-05	0.517592813	0.517592813	M1	Male	trans
cg19432243_IL1A	1.73E-06	1.44E-05	-0.256638255	0.256638255	M1	Male	trans
cg04457964_TAFA5	1.73E-06	1.44E-05	-0.861266364	0.861266364	M1	Male	trans
cg20078063_RNU6-147P	1.73E-06	1.44E-05	0.463032256	0.463032256	M1	Male	trans
cg06025631_ENSG00000216516	1.73E-06	1.44E-05	0.317773293	0.317773293	M1	Male	trans
cg06067437_ENSG00000243129	1.73E-06	1.44E-05	0.362564596	0.362564596	M1	Male	trans
cg13229245_ENSG00000236431	1.73E-06	1.44E-05	0.461936889	0.461936889	M1	Male	trans
cg24711324_ZNF233	1.73E-06	1.44E-05	-0.532245838	0.532245838	M1	Male	trans
cg13180315_VN1R35P	1.73E-06	1.44E-05	0.604457842	0.604457842	M1	Male	trans
cg11868136_FABP7P1	1.73E-06	1.44E-05	-0.54824612	0.54824612	M1	Male	trans
cg23383887_AP5M1	1.73E-06	1.44E-05	-0.901079606	0.901079606	M1	Male	trans
cg10669266_CABS1	1.73E-06	1.44E-05	-0.977748125	0.977748125	M1	Male	trans
cg04887104_AREG	1.73E-06	1.44E-05	-1.113665769	1.113665769	M1	Male	trans
cg15405368_ADRA1A	1.73E-06	1.44E-05	0.773610738	0.773610738	M1	Male	trans
cg24855134_MIR587	1.73E-06	1.44E-05	-1.049080442	1.049080442	M1	Male	trans
cg06896450_ASB18	1.73E-06	1.44E-05	-0.709627437	0.709627437	M1	Male	trans
cg00545295_GKN1	1.73E-06	1.44E-05	0.753676041	0.753676041	M1	Male	trans
cg08064245_ELOA2	1.73E-06	1.44E-05	-0.911175137	0.911175137	M1	Male	trans
cg12931756_OR1E3	1.73E-06	1.44E-05	-0.352494121	0.352494121	M1	Male	trans
cg21200382_RPL12P18	1.73E-06	1.44E-05	0.553597339	0.553597339	M1	Male	trans
cg12329916_RBMXL3	1.73E-06	1.44E-05	-0.585846077	0.585846077	M1	Male	trans
cg00991379_CT47A7	1.73E-06	1.44E-05	-0.465262772	0.465262772	M1	Male	trans
cg10706817_ENSG00000226334	1.73E-06	1.44E-05	0.751069063	0.751069063	M1	Male	trans
cg24605553_MIR155HG	1.73E-06	1.44E-05	0.615476897	0.615476897	M1	Male	trans
cg00364747_SNORD35B	1.73E-06	1.44E-05	-0.331595938	0.331595938	M1	Male	trans
cg15798563_ENSG00000229543	1.73E-06	1.44E-05	-0.991395962	0.991395962	M1	Male	trans
cg17735372_DAZ4	1.73E-06	1.44E-05	-0.002146137	0.002146137	M1	Male	trans
cg17735372_DAZ3	1.73E-06	1.44E-05	-0.047925365	0.047925365	M1	Male	trans
cg21477985_RPS27P25	1.73E-06	1.44E-05	0.232949134	0.232949134	M1	Male	trans
cg11868136_RNU5F-1	1.73E-06	1.44E-05	-0.339784186	0.339784186	M1	Male	trans
cg19217778_OR5H1	1.73E-06	1.44E-05	-0.053770395	0.053770395	M1	Male	trans
cg25588120_LINC02884	1.73E-06	1.44E-05	-0.486017033	0.486017033	M1	Male	trans
cg17735372_MT1P1	1.73E-06	1.44E-05	-0.997002018	0.997002018	M1	Male	trans
cg11882358_LINC00671	1.73E-06	1.44E-05	-0.378871561	0.378871561	M1	Male	trans
cg05713971_GCGR	1.73E-06	1.44E-05	0.61499043	0.61499043	M1	Male	trans
cg11756138_LINC01681	1.73E-06	1.44E-05	-1.271983368	1.271983368	M1	Male	trans
cg00109781_NLRP11	1.73E-06	1.44E-05	-1.195671548	1.195671548	M1	Male	trans
cg09221605_ENSG00000184566	1.73E-06	1.44E-05	-0.61445858	0.61445858	M1	Male	trans
cg18346106_RNA5SP333	1.73E-06	1.44E-05	-0.96412041	0.96412041	M1	Male	trans
cg13860981_LOXL4	1.73E-06	1.44E-05	-0.528584829	0.528584829	M1	Male	trans
cg20748012_IRAK2	1.73E-06	1.44E-05	-0.592974565	0.592974565	M1	Male	trans
cg09705401_LINC02644	1.73E-06	1.44E-05	-0.521580314	0.521580314	M1	Male	trans
cg06896450_LINC00454	1.73E-06	1.44E-05	-1.075760922	1.075760922	M1	Male	trans
cg18447344_RNU6-1100P	1.73E-06	1.44E-05	-0.625430807	0.625430807	M1	Male	trans
cg03365111_ENSG00000237217	1.73E-06	1.44E-05	-0.751203087	0.751203087	M1	Male	trans
cg08321127_OTOG	1.73E-06	1.44E-05	-0.790867274	0.790867274	M1	Male	trans
cg02546601_RDXP3	1.73E-06	1.44E-05	-0.715337613	0.715337613	M1	Male	trans
cg10625365_LINC01501	1.73E-06	1.44E-05	1.12029106	1.12029106	M1	Male	trans
cg14560276_ENSG00000238004	1.73E-06	1.44E-05	-0.779988474	0.779988474	M1	Male	trans
cg17566608_RNA5SP120	1.73E-06	1.44E-05	0.801461734	0.801461734	M1	Male	trans
cg17566608_RNU6-270P	1.73E-06	1.44E-05	0.641400766	0.641400766	M1	Male	trans
cg17566608_GAPDHP28	1.73E-06	1.44E-05	0.552900343	0.552900343	M1	Male	trans
cg17566608_PNMA6E	1.73E-06	1.44E-05	1.174831917	1.174831917	M1	Male	trans
cg17566608_LINC01874	1.73E-06	1.44E-05	1.429959872	1.429959872	M1	Male	trans
cg17566608_RNA5SP89	1.73E-06	1.44E-05	1.429959872	1.429959872	M1	Male	trans
cg17566608_SNORD32B	1.73E-06	1.44E-05	1.429959872	1.429959872	M1	Male	trans
cg17566608_TBX22	1.73E-06	1.44E-05	0.831771981	0.831771981	M1	Male	trans
cg17566608_ENSG00000225451	1.73E-06	1.44E-05	1.429959872	1.429959872	M1	Male	trans
cg17566608_ENSG00000227514	1.73E-06	1.44E-05	1.429959872	1.429959872	M1	Male	trans
cg17566608_ENSG00000233415	1.73E-06	1.44E-05	0.959646179	0.959646179	M1	Male	trans
cg17566608_ENSG00000238117	1.73E-06	1.44E-05	1.429959872	1.429959872	M1	Male	trans
cg11324445_LINC01936	1.73E-06	1.44E-05	-0.36410225	0.36410225	M1	Male	trans
cg02514711_ENSG00000224163	1.73E-06	1.44E-05	0.381672726	0.381672726	M1	Male	trans
cg06376786_ENSG00000243122	1.73E-06	1.44E-05	-2.200367085	2.200367085	M1	Male	trans
cg26397178_MTCO2P17	1.73E-06	1.44E-05	-0.77011939	0.77011939	M1	Male	trans
cg20983125_LILRB1-AS1	1.73E-06	1.44E-05	-0.678893703	0.678893703	M1	Male	trans
cg09651708_CDK5R2	1.73E-06	1.44E-05	-0.192576795	0.192576795	M1	Male	trans
cg12580503_ADAM3A	1.73E-06	1.44E-05	-0.899488704	0.899488704	M1	Male	trans
cg00044848_MIR1277	1.73E-06	1.44E-05	-1.104958251	1.104958251	M1	Male	trans
cg20592123_ENSG00000228430	1.73E-06	1.44E-05	0.812083201	0.812083201	M1	Male	trans
cg21077610_ENSG00000213774	1.73E-06	1.44E-05	-0.385683525	0.385683525	M1	Male	trans
cg13799853_RPL21P106	1.73E-06	1.44E-05	0.467051394	0.467051394	M1	Male	trans
cg15801909_ENSG00000235503	1.73E-06	1.44E-05	-0.479970319	0.479970319	M1	Male	trans
cg05214771_ADAM5	1.73E-06	1.44E-05	-0.477540768	0.477540768	M1	Male	trans
cg05735659_RNU6-823P	1.73E-06	1.44E-05	0.936228973	0.936228973	M1	Male	trans
cg18749990_HOXA13	1.73E-06	1.44E-05	-0.548009035	0.548009035	M1	Male	trans
cg17415826_ENSG00000228613	1.73E-06	1.44E-05	-0.844289231	0.844289231	M1	Male	trans
cg17713673_AKAIN1	1.73E-06	1.44E-05	0.556366577	0.556366577	M1	Male	trans
cg27380499_HOMER2P2	1.73E-06	1.44E-05	0.728488574	0.728488574	M1	Male	trans
cg12594546_LINC01143	1.73E-06	1.44E-05	-0.709873906	0.709873906	M1	Male	trans
cg22504122_TSPY2	1.73E-06	1.44E-05	0.968850185	0.968850185	M1	Male	trans
cg20962500_ENSG00000229022	1.73E-06	1.44E-05	-0.528425648	0.528425648	M1	Male	trans
cg12931756_ENSG00000235403	1.73E-06	1.44E-05	-0.555346307	0.555346307	M1	Male	trans
cg15333688_H2BP7	1.73E-06	1.44E-05	-0.974452255	0.974452255	M1	Male	trans
cg04510815_TRAV12-3	1.73E-06	1.44E-05	-0.395816978	0.395816978	M1	Male	trans
cg00980696_DDX39AP1	1.73E-06	1.44E-05	-0.408076277	0.408076277	M1	Male	trans
cg16894055_TINAG	1.73E-06	1.44E-05	-1.020522355	1.020522355	M1	Male	trans
cg13641244_REG1A	1.73E-06	1.44E-05	-0.410778716	0.410778716	M1	Male	trans
cg27195402_RNU6-520P	1.73E-06	1.44E-05	-0.659753647	0.659753647	M1	Male	trans
cg14945473_RNA5SP174	1.73E-06	1.44E-05	0.956559819	0.956559819	M1	Male	trans
cg08764590_DMBT1	1.73E-06	1.44E-05	-1.056645102	1.056645102	M1	Male	trans
cg11263225_OR10W1	1.73E-06	1.44E-05	-0.738737135	0.738737135	M1	Male	trans
cg00239952_LINC01851	1.73E-06	1.44E-05	0.442527923	0.442527923	M1	Male	trans
cg00530579_IGKV1-17	1.73E-06	1.44E-05	-0.634965411	0.634965411	M1	Male	trans
cg07784793_RNA5SP296	1.73E-06	1.44E-05	-0.640552408	0.640552408	M1	Male	trans
cg08445957_DUSP2	1.73E-06	1.44E-05	-0.650245803	0.650245803	M1	Male	trans
cg16217323_RNU1-83P	1.73E-06	1.44E-05	-0.632297152	0.632297152	M1	Male	trans
cg10659736_IRGC	1.73E-06	1.44E-05	-0.721095485	0.721095485	M1	Male	trans
cg13799853_SLAMF1	1.73E-06	1.44E-05	0.51502123	0.51502123	M1	Male	trans
cg19498912_CHCHD4P4	1.73E-06	1.44E-05	-0.838474269	0.838474269	M1	Male	trans
cg13841476_HOXB5	1.73E-06	1.44E-05	-0.870314773	0.870314773	M1	Male	trans
cg14013632_LINC02554	1.73E-06	1.44E-05	-1.004318365	1.004318365	M1	Male	trans
cg14924064_RPL22P4	1.73E-06	1.44E-05	0.206099212	0.206099212	M1	Male	trans
cg14924064_SERBP1P3	1.73E-06	1.44E-05	0.241659715	0.241659715	M1	Male	trans
cg14924064_RN7SL159P	1.73E-06	1.44E-05	0.726505686	0.726505686	M1	Male	trans
cg26373733_ENSG00000229831	1.73E-06	1.44E-05	0.452438711	0.452438711	M1	Male	trans
cg10034640_IGLV3-9	1.73E-06	1.44E-05	-0.558042873	0.558042873	M1	Male	trans
cg21200382_KRTAP13-1	1.73E-06	1.45E-05	0.58846235	0.58846235	M1	Male	trans
cg13868026_HMGN2P36	1.73E-06	1.45E-05	-0.699610106	0.699610106	M1	Male	trans
cg12167822_ENSG00000230741	1.73E-06	1.45E-05	-0.845095581	0.845095581	M1	Male	trans
cg15877096_VDAC2P4	1.73E-06	1.45E-05	-1.484352276	1.484352276	M1	Male	trans
cg00168193_RN7SL568P	1.73E-06	1.45E-05	-0.662139002	0.662139002	M1	Male	trans
cg17388638_TASL	1.73E-06	1.45E-05	-0.409848672	0.409848672	M1	Male	trans
cg20962500_BCAS2P3	1.73E-06	1.45E-05	-0.701817269	0.701817269	M1	Male	trans
cg19653415_IGHV3-21	1.73E-06	1.45E-05	-1.382670472	1.382670472	M1	Male	trans
cg13446689_ENSG00000241097	1.73E-06	1.45E-05	0.522469743	0.522469743	M1	Male	trans
cg09947026_KRT6C	1.73E-06	1.45E-05	-1.046195383	1.046195383	M1	Male	trans
cg24232370_SNURFL	1.73E-06	1.45E-05	-0.712063444	0.712063444	M1	Male	trans
cg08515884_UGT1A11P	1.73E-06	1.45E-05	-0.315871649	0.315871649	M1	Male	trans
cg19203369_RPS26P31	1.73E-06	1.45E-05	1.222463313	1.222463313	M1	Male	trans
cg19653415_CLEC4M	1.73E-06	1.45E-05	-1.132648458	1.132648458	M1	Male	trans
cg06635371_ENSG00000226798	1.73E-06	1.45E-05	0.689306659	0.689306659	M1	Male	trans
cg23654844_RNA5SP292	1.73E-06	1.45E-05	0.60168997	0.60168997	M1	Male	trans
cg06373377_ENSG00000236513	1.73E-06	1.45E-05	-0.631108054	0.631108054	M1	Male	trans
cg15494366_TRPA1	1.73E-06	1.45E-05	0.785263636	0.785263636	M1	Male	trans
cg04539165_RNMTL1P2	1.73E-06	1.45E-05	-1.158030335	1.158030335	M1	Male	trans
cg00044848_SNORD18C	1.73E-06	1.45E-05	-1.07081096	1.07081096	M1	Male	trans
cg21229317_SNORD114-1	1.73E-06	1.45E-05	-0.636552702	0.636552702	M1	Male	trans
cg12283439_RAX	1.73E-06	1.45E-05	-0.887646621	0.887646621	M1	Male	trans
cg13968809_ENSG00000228613	1.74E-06	1.45E-05	-1.271414869	1.271414869	M1	Male	trans
cg24014805_PCDH10	1.74E-06	1.45E-05	-0.274669895	0.274669895	M1	Male	trans
cg19776984_LINC01241	1.74E-06	1.45E-05	-1.154467311	1.154467311	M1	Male	trans
cg11086960_IGKV1OR9-1	1.74E-06	1.45E-05	-0.913386244	0.913386244	M1	Male	trans
cg04934246_DPYSL4	1.74E-06	1.45E-05	-0.865461524	0.865461524	M1	Male	trans
cg05898482_RNA5SP133	1.74E-06	1.45E-05	1.816419808	1.816419808	M1	Male	trans
cg11217037_PAMR1	1.74E-06	1.45E-05	-0.781322433	0.781322433	M1	Male	trans
cg06747314_AIM2	1.74E-06	1.45E-05	-0.637336896	0.637336896	M1	Male	trans
cg09987517_ATP6V0E1P3	1.74E-06	1.45E-05	-0.763773476	0.763773476	M1	Male	trans
cg13799853_IGLJ4	1.74E-06	1.45E-05	0.800263825	0.800263825	M1	Male	trans
cg22548845_RNU6-540P	1.74E-06	1.45E-05	-0.74439699	0.74439699	M1	Male	trans
cg15335251_OR7C1	1.74E-06	1.45E-05	-0.226993323	0.226993323	M1	Male	trans
cg10859027_ENSG00000234503	1.74E-06	1.45E-05	-0.515111998	0.515111998	M1	Male	trans
cg00687306_BPIFB4	1.74E-06	1.45E-05	0.485888511	0.485888511	M1	Male	trans
cg13961318_RNU6-2	1.74E-06	1.45E-05	-0.493791624	0.493791624	M1	Male	trans
cg04945651_RGS2	1.74E-06	1.45E-05	-0.503486466	0.503486466	M1	Male	trans
cg03795776_ENSG00000224469	1.74E-06	1.45E-05	1.078323344	1.078323344	M1	Male	trans
cg07833852_PDE4B-AS1	1.74E-06	1.45E-05	-0.457981503	0.457981503	M1	Male	trans
cg20102246_HMGN1P20	1.74E-06	1.45E-05	0.565244853	0.565244853	M1	Male	trans
cg20102246_RPL36AP51	1.74E-06	1.45E-05	0.377149985	0.377149985	M1	Male	trans
cg21849790_CNTN4	1.74E-06	1.45E-05	0.328868506	0.328868506	M1	Male	trans
cg11705747_BPIFB3	1.74E-06	1.45E-05	-0.746970381	0.746970381	M1	Male	trans
cg04407141_CYP2A7	1.74E-06	1.45E-05	-0.21780057	0.21780057	M1	Male	trans
cg07970948_ENSG00000238007	1.74E-06	1.45E-05	-0.833932636	0.833932636	M1	Male	trans
cg23005102_ENSG00000232396	1.74E-06	1.45E-05	-0.976282224	0.976282224	M1	Male	trans
cg13799853_IGHJ4	1.74E-06	1.45E-05	0.714038021	0.714038021	M1	Male	trans
cg16255663_LINC02639	1.74E-06	1.45E-05	-0.290978528	0.290978528	M1	Male	trans
cg09676554_ENSG00000224579	1.74E-06	1.45E-05	-0.669285767	0.669285767	M1	Male	trans
cg16963484_MYH1	1.74E-06	1.45E-05	-0.569594698	0.569594698	M1	Male	trans
cg15173429_PPP1R2P10	1.74E-06	1.45E-05	-1.463703238	1.463703238	M1	Male	trans
cg20126741_ENSG00000225960	1.74E-06	1.45E-05	-0.622708525	0.622708525	M1	Male	trans
cg13702767_RNY3P1	1.74E-06	1.45E-05	-0.921113637	0.921113637	M1	Male	trans
cg09880331_RPL19P11	1.74E-06	1.45E-05	-0.859190186	0.859190186	M1	Male	trans
cg21888978_ENSG00000235981	1.74E-06	1.45E-05	-0.376274616	0.376274616	M1	Male	trans
cg19335711_LINC00421	1.74E-06	1.45E-05	-0.99934856	0.99934856	M1	Male	trans
cg00428160_STMN2	1.74E-06	1.45E-05	-0.162542871	0.162542871	M1	Male	trans
cg19264743_RNU6-788P	1.74E-06	1.45E-05	-0.66891219	0.66891219	M1	Male	trans
cg03623045_RN7SKP263	1.74E-06	1.45E-05	-0.760137375	0.760137375	M1	Male	trans
cg09167875_RN7SL741P	1.74E-06	1.45E-05	-1.015933003	1.015933003	M1	Male	trans
cg06320570_TIMD4	1.74E-06	1.45E-05	-1.713167972	1.713167972	M1	Male	trans
cg13393479_ENSG00000228587	1.74E-06	1.45E-05	0.820525282	0.820525282	M1	Male	trans
cg02536637_LINC00159	1.74E-06	1.45E-05	-0.783995473	0.783995473	M1	Male	trans
cg13370086_KLHL31	1.74E-06	1.45E-05	-0.870615859	0.870615859	M1	Male	trans
cg07356135_POLR3KP1	1.74E-06	1.45E-05	-1.206151191	1.206151191	M1	Male	trans
cg10859027_ENSG00000201502	1.74E-06	1.45E-05	-0.729799482	0.729799482	M1	Male	trans
cg08534653_OR5BH1P	1.74E-06	1.45E-05	0.53950538	0.53950538	M1	Male	trans
cg04600055_SSX1	1.74E-06	1.45E-05	0.690450226	0.690450226	M1	Male	trans
cg12475546_PDE4C	1.74E-06	1.45E-05	1.042407693	1.042407693	M1	Male	trans
cg21075845_MIR760	1.74E-06	1.45E-05	-0.994617366	0.994617366	M1	Male	trans
cg26174736_RPL7P48	1.74E-06	1.45E-05	-0.692590757	0.692590757	M1	Male	trans
cg02158095_HMGN2P25	1.74E-06	1.45E-05	-0.513106509	0.513106509	M1	Male	trans
cg06176987_FCMR	1.74E-06	1.45E-05	-0.82927007	0.82927007	M1	Male	trans
cg18875551_IGKV6D-21	1.74E-06	1.45E-05	-0.985986626	0.985986626	M1	Male	trans
cg08509907_OR4F5	1.74E-06	1.45E-05	-0.808688565	0.808688565	M1	Male	trans
cg11056334_STMP1	1.74E-06	1.45E-05	-0.445624622	0.445624622	M1	Male	trans
cg00909976_ENSG00000240895	1.74E-06	1.45E-05	0.495801668	0.495801668	M1	Male	trans
cg12656219_CYP3A43	1.74E-06	1.45E-05	-0.910790118	0.910790118	M1	Male	trans
cg01750716_GUCA2A	1.74E-06	1.45E-05	-0.69692253	0.69692253	M1	Male	trans
cg21902095_SNORD116-12	1.74E-06	1.45E-05	0.477604707	0.477604707	M1	Male	trans
cg08894280_RN7SKP259	1.74E-06	1.45E-05	-1.415784289	1.415784289	M1	Male	trans
cg16963484_ENSG00000198277	1.74E-06	1.45E-05	-0.383289298	0.383289298	M1	Male	trans
cg11086960_BRCA2	1.74E-06	1.45E-05	-0.792760746	0.792760746	M1	Male	trans
cg27380499_ENSG00000198277	1.74E-06	1.45E-05	0.400328412	0.400328412	M1	Male	trans
cg06635371_SLCO1B1	1.74E-06	1.45E-05	0.525197294	0.525197294	M1	Male	trans
cg22748815_MIR1294	1.74E-06	1.45E-05	-0.168689299	0.168689299	M1	Male	trans
cg17300451_LRRC7-AS1	1.74E-06	1.45E-05	-0.405405421	0.405405421	M1	Male	trans
cg17300451_KRTAP19-5	1.74E-06	1.45E-05	-0.909462839	0.909462839	M1	Male	trans
cg17300451_OR2AS1P	1.74E-06	1.45E-05	-0.876321493	0.876321493	M1	Male	trans
cg10301769_ENSG00000243072	1.74E-06	1.45E-05	-0.81957955	0.81957955	M1	Male	trans
cg12869097_SLC47A2	1.74E-06	1.45E-05	-0.415786703	0.415786703	M1	Male	trans
cg06690353_TRY2P	1.74E-06	1.45E-05	-0.533821265	0.533821265	M1	Male	trans
cg00168193_RNA5SP95	1.74E-06	1.45E-05	-0.717723512	0.717723512	M1	Male	trans
cg06803261_IGKV2-24	1.74E-06	1.45E-05	-1.017464121	1.017464121	M1	Male	trans
cg22394530_GCGR	1.74E-06	1.45E-05	-1.035241569	1.035241569	M1	Male	trans
cg15433807_ENSG00000242444	1.74E-06	1.45E-05	-1.377635389	1.377635389	M1	Male	trans
cg15712577_NPTX1	1.74E-06	1.45E-05	-0.530782908	0.530782908	M1	Male	trans
cg01744396_ENSG00000238440	1.74E-06	1.45E-05	0.689827962	0.689827962	M1	Male	trans
cg06578063_RNU4-4P	1.74E-06	1.45E-05	-0.701438792	0.701438792	M1	Male	trans
cg13500029_LINC00362	1.74E-06	1.45E-05	-1.523762343	1.523762343	M1	Male	trans
cg04403442_PLPPR1	1.74E-06	1.45E-05	-0.63111814	0.63111814	M1	Male	trans
cg03143591_TRBV5-6	1.74E-06	1.45E-05	-0.683671321	0.683671321	M1	Male	trans
cg15063726_SLC1A7	1.74E-06	1.45E-05	-0.35369495	0.35369495	M1	Male	trans
cg08818130_ENSG00000240895	1.74E-06	1.45E-05	-1.449717573	1.449717573	M1	Male	trans
cg12769996_IGHV3-64	1.74E-06	1.45E-05	-0.520733521	0.520733521	M1	Male	trans
cg19217778_IGKV1OR-2	1.74E-06	1.45E-05	-0.48109975	0.48109975	M1	Male	trans
cg05887049_OR4F6	1.74E-06	1.45E-05	-0.385721374	0.385721374	M1	Male	trans
cg06502685_ENSG00000236431	1.74E-06	1.45E-05	-0.565481751	0.565481751	M1	Male	trans
cg17918184_KCNQ1-AS1	1.74E-06	1.45E-05	-0.865506482	0.865506482	M1	Male	trans
cg15781397_TBX2	1.74E-06	1.45E-05	-0.54353107	0.54353107	M1	Male	trans
cg24604214_C15orf32	1.74E-06	1.45E-05	-0.894578677	0.894578677	M1	Male	trans
cg06540372_MTCO2P16	1.74E-06	1.45E-05	-0.846807123	0.846807123	M1	Male	trans
cg12769996_ALPK2	1.74E-06	1.45E-05	-0.907011254	0.907011254	M1	Male	trans
cg21737632_DIPK1C	1.74E-06	1.45E-05	1.062488893	1.062488893	M1	Male	trans
cg05407396_BCAS2P3	1.74E-06	1.45E-05	0.857076758	0.857076758	M1	Male	trans
cg22836400_FGF13-AS1	1.74E-06	1.45E-05	0.529092776	0.529092776	M1	Male	trans
cg22375104_RPL5P19	1.74E-06	1.45E-05	-0.522430981	0.522430981	M1	Male	trans
cg10801331_POLR2KP2	1.74E-06	1.45E-05	-1.785824739	1.785824739	M1	Male	trans
cg10801331_ENSG00000229899	1.74E-06	1.45E-05	-1.717721781	1.717721781	M1	Male	trans
cg15408512_RNA5SP80	1.74E-06	1.45E-05	-0.708457791	0.708457791	M1	Male	trans
cg08955483_COL6A1	1.74E-06	1.45E-05	-0.396618882	0.396618882	M1	Male	trans
cg03654560_IGLV3-1	1.74E-06	1.45E-05	-0.648664753	0.648664753	M1	Male	trans
cg02147978_RPL21P41	1.74E-06	1.45E-05	-1.523470421	1.523470421	M1	Male	trans
cg04518477_KRT1	1.74E-06	1.45E-05	0.522041117	0.522041117	M1	Male	trans
cg16958927_LINC01055	1.74E-06	1.45E-05	-1.070712746	1.070712746	M1	Male	trans
cg10492042_SEMA6B	1.74E-06	1.45E-05	0.338109489	0.338109489	M1	Male	trans
cg12705340_VSIG4	1.74E-06	1.45E-05	0.717627021	0.717627021	M1	Male	trans
cg22762615_RGS1	1.74E-06	1.45E-05	0.371911844	0.371911844	M1	Male	trans
cg16245706_RPS26P55	1.74E-06	1.45E-05	-0.569401098	0.569401098	M1	Male	trans
cg11263225_FREM2-AS1	1.74E-06	1.45E-05	-0.906956466	0.906956466	M1	Male	trans
cg09321633_NSG2	1.74E-06	1.45E-05	-0.599072469	0.599072469	M1	Male	trans
cg03562628_RPS7P2	1.74E-06	1.45E-05	-1.690659262	1.690659262	M1	Male	trans
cg05396439_ENSG00000236775	1.74E-06	1.45E-05	-0.44491108	0.44491108	M1	Male	trans
cg08069675_SNORD83B	1.74E-06	1.45E-05	-0.736534536	0.736534536	M1	Male	trans
cg26231430_ENSG00000233424	1.74E-06	1.45E-05	-1.27207232	1.27207232	M1	Male	trans
cg13856652_VAX1	1.74E-06	1.45E-05	-0.751510832	0.751510832	M1	Male	trans
cg10277195_LNCPRESS1	1.74E-06	1.45E-05	0.562414056	0.562414056	M1	Male	trans
cg03051617_TUBBP9	1.74E-06	1.45E-05	-1.415734044	1.415734044	M1	Male	trans
cg20870820_RNU6-823P	1.74E-06	1.45E-05	-0.790392329	0.790392329	M1	Male	trans
cg04525308_ENSG00000234584	1.74E-06	1.45E-05	-0.944242333	0.944242333	M1	Male	trans
cg18449048_SLC25A1P3	1.74E-06	1.45E-05	-0.814119138	0.814119138	M1	Male	trans
cg05861871_LINC01149	1.74E-06	1.45E-05	-0.613226979	0.613226979	M1	Male	trans
cg27380499_ENSG00000234723	1.74E-06	1.45E-05	0.288040779	0.288040779	M1	Male	trans
cg15482000_GAGE12G	1.74E-06	1.45E-05	-0.731046324	0.731046324	M1	Male	trans
cg08547343_ONECUT2	1.74E-06	1.45E-05	1.184741221	1.184741221	M1	Male	trans
cg01861555_RNU7-136P	1.74E-06	1.45E-05	-2.508617185	2.508617185	M1	Male	trans
cg03591123_U8	1.74E-06	1.45E-05	-0.524779253	0.524779253	M1	Male	trans
cg11208229_ENSG00000132832	1.74E-06	1.45E-05	-0.637389325	0.637389325	M1	Male	trans
cg13799853_RPL6P2	1.74E-06	1.45E-05	0.63653365	0.63653365	M1	Male	trans
cg21316960_SNORD115-9	1.74E-06	1.45E-05	-1.095739753	1.095739753	M1	Male	trans
cg10039163_HOMER2P2	1.74E-06	1.45E-05	-1.016551954	1.016551954	M1	Male	trans
cg15712577_KCNH7	1.74E-06	1.45E-05	-0.397200608	0.397200608	M1	Male	trans
cg05498586_LINC01755	1.74E-06	1.45E-05	-1.427488978	1.427488978	M1	Male	trans
cg14483161_HAO2-IT1	1.74E-06	1.45E-05	-1.147551338	1.147551338	M1	Male	trans
cg14483161_CYCSP53	1.74E-06	1.45E-05	-1.147551338	1.147551338	M1	Male	trans
cg14483161_RPL5P15	1.74E-06	1.45E-05	-1.147551338	1.147551338	M1	Male	trans
cg14483161_OLIG3	1.74E-06	1.45E-05	-1.147551338	1.147551338	M1	Male	trans
cg14483161_TRIM77	1.74E-06	1.45E-05	-1.147551338	1.147551338	M1	Male	trans
cg14483161_MIR184	1.74E-06	1.45E-05	-1.147551338	1.147551338	M1	Male	trans
cg14483161_IGLV2-33	1.74E-06	1.45E-05	-1.147551338	1.147551338	M1	Male	trans
cg14483161_ENSG00000228361	1.74E-06	1.45E-05	-1.147551338	1.147551338	M1	Male	trans
cg14483161_ENSG00000232089	1.74E-06	1.45E-05	-1.147551338	1.147551338	M1	Male	trans
cg14483161_ENSG00000232418	1.74E-06	1.45E-05	-1.147551338	1.147551338	M1	Male	trans
cg14483161_MTRES1P1	1.74E-06	1.45E-05	-0.261891564	0.261891564	M1	Male	trans
cg14483161_SLC10A2	1.74E-06	1.45E-05	-0.564571848	0.564571848	M1	Male	trans
cg14483161_GJD2	1.74E-06	1.45E-05	-0.211347674	0.211347674	M1	Male	trans
cg14483161_RPL15P20	1.74E-06	1.45E-05	-0.667501983	0.667501983	M1	Male	trans
cg14483161_ENSG00000237503	1.74E-06	1.45E-05	-0.369107948	0.369107948	M1	Male	trans
cg14483161_AHCYP4	1.74E-06	1.45E-05	-0.814463471	0.814463471	M1	Male	trans
cg14483161_TAS2R16	1.74E-06	1.45E-05	-0.514727946	0.514727946	M1	Male	trans
cg14483161_MIR1252	1.74E-06	1.45E-05	-0.309524189	0.309524189	M1	Male	trans
cg14483161_TRAV9-1	1.74E-06	1.45E-05	-0.814463471	0.814463471	M1	Male	trans
cg14483161_MIR329-1	1.74E-06	1.45E-05	-0.814463471	0.814463471	M1	Male	trans
cg14483161_ENSG00000237498	1.74E-06	1.45E-05	-0.814463471	0.814463471	M1	Male	trans
cg14483161_ENSG00000242545	1.74E-06	1.45E-05	-0.814463471	0.814463471	M1	Male	trans
cg08690235_ZNF114	1.74E-06	1.45E-05	-0.39548502	0.39548502	M1	Male	trans
cg06176987_MAJIN	1.74E-06	1.45E-05	-0.66848333	0.66848333	M1	Male	trans
cg00766664_ENSG00000235377	1.74E-06	1.45E-05	-1.795220878	1.795220878	M1	Male	trans
cg08656369_LINC00583	1.74E-06	1.45E-05	-0.749099103	0.749099103	M1	Male	trans
cg17782619_ACTG1P10	1.74E-06	1.45E-05	0.870510455	0.870510455	M1	Male	trans
cg09396308_GAB4	1.74E-06	1.45E-05	-0.50708259	0.50708259	M1	Male	trans
cg06752779_ANO4	1.74E-06	1.45E-05	-0.665350348	0.665350348	M1	Male	trans
cg14801778_SNORD18C	1.74E-06	1.45E-05	-0.981044367	0.981044367	M1	Male	trans
cg16064295_OSTCP5	1.74E-06	1.45E-05	-1.134792097	1.134792097	M1	Male	trans
cg15113413_ENSG00000240751	1.75E-06	1.45E-05	-1.191691927	1.191691927	M1	Male	trans
cg19595092_IGLV3-1	1.75E-06	1.45E-05	-1.381315585	1.381315585	M1	Male	trans
cg16395457_Metazoa_SRP	1.75E-06	1.45E-05	-0.805010194	0.805010194	M1	Male	trans
cg21890303_LDLR	1.75E-06	1.45E-05	-0.502088014	0.502088014	M1	Male	trans
cg15001930_EDNRA	1.75E-06	1.45E-05	-0.775848554	0.775848554	M1	Male	trans
cg08825286_HNRNPA1P3	1.75E-06	1.45E-05	-1.14165824	1.14165824	M1	Male	trans
cg07512734_CTAG1B	1.75E-06	1.45E-05	0.983032791	0.983032791	M1	Male	trans
cg09205384_BPIFB4	1.75E-06	1.45E-05	-0.445027527	0.445027527	M1	Male	trans
cg03480243_RPS26P58	1.75E-06	1.45E-05	-0.648813775	0.648813775	M1	Male	trans
cg08662043_PTPRG-AS1	1.75E-06	1.45E-05	-0.514327119	0.514327119	M1	Male	trans
cg14947411_GALNTL5	1.75E-06	1.45E-05	-0.558314689	0.558314689	M1	Male	trans
cg06706024_OR13C9	1.75E-06	1.45E-05	-0.80388243	0.80388243	M1	Male	trans
cg14710552_RNU7-9P	1.75E-06	1.45E-05	0.368261104	0.368261104	M1	Male	trans
cg26459473_LINC02558	1.75E-06	1.45E-05	-0.426549151	0.426549151	M1	Male	trans
cg21078196_CEACAM18	1.75E-06	1.45E-05	-1.311119027	1.311119027	M1	Male	trans
cg08662043_ENSG00000235271	1.75E-06	1.45E-05	-0.568744119	0.568744119	M1	Male	trans
cg11815008_PNPLA5	1.75E-06	1.45E-05	-0.26703613	0.26703613	M1	Male	trans
cg13339009_SOX30	1.75E-06	1.45E-05	-0.303996086	0.303996086	M1	Male	trans
cg23296665_OR5H2	1.75E-06	1.45E-05	-0.313096793	0.313096793	M1	Male	trans
cg27533637_CCL17	1.75E-06	1.45E-05	-0.679899219	0.679899219	M1	Male	trans
cg20571761_HNRNPA1P3	1.75E-06	1.45E-05	-0.691923655	0.691923655	M1	Male	trans
cg11924452_RNU6-14P	1.75E-06	1.45E-05	-0.615714987	0.615714987	M1	Male	trans
cg04539165_RNU6-753P	1.75E-06	1.45E-05	-0.692029915	0.692029915	M1	Male	trans
cg00458157_OR5A2	1.75E-06	1.45E-05	-0.032713034	0.032713034	M1	Male	trans
cg11459852_RHOXF1P1	1.75E-06	1.45E-05	-0.538859671	0.538859671	M1	Male	trans
cg19217778_SLCO1A2	1.75E-06	1.45E-05	-0.095399188	0.095399188	M1	Male	trans
cg11425656_PMS2P11	1.75E-06	1.45E-05	-0.743403691	0.743403691	M1	Male	trans
cg17218510_ENSG00000236658	1.75E-06	1.45E-05	-1.084171812	1.084171812	M1	Male	trans
cg22052629_FAM169A	1.75E-06	1.45E-05	-0.644342786	0.644342786	M1	Male	trans
cg18710053_ENSG00000229836	1.75E-06	1.45E-05	0.596430987	0.596430987	M1	Male	trans
cg12769996_CR1	1.75E-06	1.45E-05	-0.35620716	0.35620716	M1	Male	trans
cg22804805_PPIAP88	1.75E-06	1.45E-05	-0.609666758	0.609666758	M1	Male	trans
cg17218510_MYT1	1.75E-06	1.45E-05	-0.465503954	0.465503954	M1	Male	trans
cg23383887_RN7SL344P	1.75E-06	1.46E-05	-0.856107542	0.856107542	M1	Male	trans
cg12110603_SNORA73	1.75E-06	1.46E-05	-0.303954599	0.303954599	M1	Male	trans
cg06176987_CADM3	1.75E-06	1.46E-05	-0.299221252	0.299221252	M1	Male	trans
cg04738673_SNORD115-22	1.75E-06	1.46E-05	-0.582548831	0.582548831	M1	Male	trans
cg05584297_DUTP5	1.75E-06	1.46E-05	-1.089252101	1.089252101	M1	Male	trans
cg02950209_CASR	1.75E-06	1.46E-05	-0.709200313	0.709200313	M1	Male	trans
cg06803261_ESYT3	1.75E-06	1.46E-05	-0.629963619	0.629963619	M1	Male	trans
cg16963484_RNU6-1051P	1.75E-06	1.46E-05	-0.394189748	0.394189748	M1	Male	trans
cg02281699_HMGB1P25	1.75E-06	1.46E-05	-0.927353686	0.927353686	M1	Male	trans
cg02281699_RNU6-1148P	1.75E-06	1.46E-05	-0.378314803	0.378314803	M1	Male	trans
cg26459473_HSP90AA5P	1.75E-06	1.46E-05	-0.446786074	0.446786074	M1	Male	trans
cg02147041_MTCYBP14	1.75E-06	1.46E-05	-0.887737347	0.887737347	M1	Male	trans
cg02147041_RNA5SP198	1.75E-06	1.46E-05	-0.676562487	0.676562487	M1	Male	trans
cg02147041_MAS1L	1.75E-06	1.46E-05	-0.825518794	0.825518794	M1	Male	trans
cg02147041_ARL5AP2	1.75E-06	1.46E-05	-0.814296988	0.814296988	M1	Male	trans
cg02147041_RPS15AP32	1.75E-06	1.46E-05	-0.676562487	0.676562487	M1	Male	trans
cg02147041_LINC01072	1.75E-06	1.46E-05	-0.651908163	0.651908163	M1	Male	trans
cg02147041_ENSG00000225175	1.75E-06	1.46E-05	-1.043429468	1.043429468	M1	Male	trans
cg02147041_ENSG00000226483	1.75E-06	1.46E-05	-0.825518794	0.825518794	M1	Male	trans
cg02147041_ENSG00000231440	1.75E-06	1.46E-05	-0.825518794	0.825518794	M1	Male	trans
cg02147041_CHMP4AP1	1.75E-06	1.46E-05	-1.163127912	1.163127912	M1	Male	trans
cg02147041_RPL9P15	1.75E-06	1.46E-05	-0.390287616	0.390287616	M1	Male	trans
cg02147041_LINC01997	1.75E-06	1.46E-05	-0.322135085	0.322135085	M1	Male	trans
cg02147041_OR2W1	1.75E-06	1.46E-05	-1.163127912	1.163127912	M1	Male	trans
cg02147041_PGAM1P2	1.75E-06	1.46E-05	-1.163127912	1.163127912	M1	Male	trans
cg02147041_KRTAP10-1	1.75E-06	1.46E-05	-1.163127912	1.163127912	M1	Male	trans
cg02147041_TFDP3	1.75E-06	1.46E-05	-0.192825818	0.192825818	M1	Male	trans
cg02147041_ENSG00000240611	1.75E-06	1.46E-05	-0.513089189	0.513089189	M1	Male	trans
cg11368935_RN7SKP72	1.75E-06	1.46E-05	-0.875795648	0.875795648	M1	Male	trans
cg14073423_ENSG00000231188	1.75E-06	1.46E-05	-0.552484703	0.552484703	M1	Male	trans
cg00109781_PRKAR1B-AS2	1.75E-06	1.46E-05	-0.857663863	0.857663863	M1	Male	trans
cg14357008_OVCH1	1.75E-06	1.46E-05	-0.461430633	0.461430633	M1	Male	trans
cg13961318_CTSLP6	1.75E-06	1.46E-05	-0.545902835	0.545902835	M1	Male	trans
cg20985980_LCE1B	1.75E-06	1.46E-05	0.802877678	0.802877678	M1	Male	trans
cg06176987_IGHV3-7	1.75E-06	1.46E-05	-0.760169442	0.760169442	M1	Male	trans
cg04000274_RPL26P37	1.75E-06	1.46E-05	-1.522345912	1.522345912	M1	Male	trans
cg03843572_ENSG00000234626	1.75E-06	1.46E-05	-0.308387537	0.308387537	M1	Male	trans
cg02562282_CTDSPL2P1	1.75E-06	1.46E-05	-0.844453048	0.844453048	M1	Male	trans
cg20695805_ENSG00000225943	1.75E-06	1.46E-05	0.610938961	0.610938961	M1	Male	trans
cg18323824_RPS15AP3	1.75E-06	1.46E-05	-0.81009705	0.81009705	M1	Male	trans
cg00168193_OOEP-AS1	1.75E-06	1.46E-05	-0.143927831	0.143927831	M1	Male	trans
cg00168193_VN1R25P	1.75E-06	1.46E-05	-1.040594021	1.040594021	M1	Male	trans
cg00168193_RNA5SP328	1.75E-06	1.46E-05	-0.350526526	0.350526526	M1	Male	trans
cg00168193_RNU6-1017P	1.75E-06	1.46E-05	-0.633103678	0.633103678	M1	Male	trans
cg00168193_ENSG00000215263	1.75E-06	1.46E-05	-0.30735021	0.30735021	M1	Male	trans
cg00168193_UQCRHP4	1.75E-06	1.46E-05	-0.707121469	0.707121469	M1	Male	trans
cg00168193_RNU6-746P	1.75E-06	1.46E-05	-0.707121469	0.707121469	M1	Male	trans
cg00168193_NACAP7	1.75E-06	1.46E-05	-0.707121469	0.707121469	M1	Male	trans
cg00168193_LBX1-AS1	1.75E-06	1.46E-05	-0.54527955	0.54527955	M1	Male	trans
cg00168193_LINC01567	1.75E-06	1.46E-05	-0.707121469	0.707121469	M1	Male	trans
cg00168193_RNU7-97P	1.75E-06	1.46E-05	-0.707121469	0.707121469	M1	Male	trans
cg00168193_RNU6-938P	1.75E-06	1.46E-05	-0.54527955	0.54527955	M1	Male	trans
cg00168193_KRTAP15-1	1.75E-06	1.46E-05	-0.707121469	0.707121469	M1	Male	trans
cg00168193_KRTAP21-4P	1.75E-06	1.46E-05	-0.707121469	0.707121469	M1	Male	trans
cg00168193_ENSG00000225813	1.75E-06	1.46E-05	-0.870968797	0.870968797	M1	Male	trans
cg00168193_ENSG00000233379	1.75E-06	1.46E-05	-0.40744914	0.40744914	M1	Male	trans
cg00168193_ENSG00000237342	1.75E-06	1.46E-05	-0.707121469	0.707121469	M1	Male	trans
cg00168193_ENSG00000242162	1.75E-06	1.46E-05	-0.289285953	0.289285953	M1	Male	trans
cg00168193_NDUFB4P4	1.75E-06	1.46E-05	-0.776365939	0.776365939	M1	Male	trans
cg00168193_MTND1P28	1.75E-06	1.46E-05	-1.215664085	1.215664085	M1	Male	trans
cg00168193_LINC02049	1.75E-06	1.46E-05	-0.59383828	0.59383828	M1	Male	trans
cg00168193_RNU6-145P	1.75E-06	1.46E-05	-0.463230746	0.463230746	M1	Male	trans
cg00168193_RNA5SP188	1.75E-06	1.46E-05	-0.862805835	0.862805835	M1	Male	trans
cg00168193_RPL35AP3	1.75E-06	1.46E-05	-1.215664085	1.215664085	M1	Male	trans
cg00168193_MTCO2P31	1.75E-06	1.46E-05	-1.215664085	1.215664085	M1	Male	trans
cg00168193_SEPTIN14P1	1.75E-06	1.46E-05	-0.998769963	0.998769963	M1	Male	trans
cg00168193_MIR592	1.75E-06	1.46E-05	-1.215664085	1.215664085	M1	Male	trans
cg00168193_MTATP6P23	1.75E-06	1.46E-05	-1.215664085	1.215664085	M1	Male	trans
cg00168193_NACAP2	1.75E-06	1.46E-05	-0.980422545	0.980422545	M1	Male	trans
cg00168193_OR51A5P	1.75E-06	1.46E-05	-1.215664085	1.215664085	M1	Male	trans
cg00168193_TCEAL4P1	1.75E-06	1.46E-05	-1.215664085	1.215664085	M1	Male	trans
cg00168193_FABP5P4	1.75E-06	1.46E-05	-1.215664085	1.215664085	M1	Male	trans
cg00168193_LINC00404	1.75E-06	1.46E-05	-1.215664085	1.215664085	M1	Male	trans
cg00168193_KRTAP4-8	1.75E-06	1.46E-05	-0.862805835	0.862805835	M1	Male	trans
cg00168193_RPL32P31	1.75E-06	1.46E-05	-1.215664085	1.215664085	M1	Male	trans
cg00168193_MIR520A	1.75E-06	1.46E-05	-1.215664085	1.215664085	M1	Male	trans
cg00168193_RPL7P58	1.75E-06	1.46E-05	-0.862805835	0.862805835	M1	Male	trans
cg00168193_ENSG00000219190	1.75E-06	1.46E-05	-1.215664085	1.215664085	M1	Male	trans
cg00168193_ARL5AP1	1.75E-06	1.46E-05	-1.215664085	1.215664085	M1	Male	trans
cg00168193_ENSG00000228194	1.75E-06	1.46E-05	-1.215664085	1.215664085	M1	Male	trans
cg00168193_ENSG00000229603	1.75E-06	1.46E-05	-1.215664085	1.215664085	M1	Male	trans
cg00168193_ENSG00000234108	1.75E-06	1.46E-05	-0.862805835	0.862805835	M1	Male	trans
cg00168193_ENSG00000243620	1.75E-06	1.46E-05	-1.215664085	1.215664085	M1	Male	trans
cg08268925_SNX18P9	1.75E-06	1.46E-05	-0.824087101	0.824087101	M1	Male	trans
cg03365111_CYP2A7	1.75E-06	1.46E-05	-0.236776324	0.236776324	M1	Male	trans
cg05396439_ATP1A2	1.75E-06	1.46E-05	-0.448140981	0.448140981	M1	Male	trans
cg10958924_ENSG00000231188	1.75E-06	1.46E-05	0.818235583	0.818235583	M1	Male	trans
cg21849790_KCNV1	1.75E-06	1.46E-05	0.518301504	0.518301504	M1	Male	trans
cg26337592_GAGE12B	1.75E-06	1.46E-05	0.670510958	0.670510958	M1	Male	trans
cg09661733_CNMD	1.75E-06	1.46E-05	-0.453221203	0.453221203	M1	Male	trans
cg08662043_ENSG00000224412	1.75E-06	1.46E-05	-0.519420839	0.519420839	M1	Male	trans
cg05584297_RSU1P1	1.75E-06	1.46E-05	-0.874125119	0.874125119	M1	Male	trans
cg14094375_RNU6-14P	1.75E-06	1.46E-05	-0.827239859	0.827239859	M1	Male	trans
cg04407141_HOXA7	1.75E-06	1.46E-05	-0.787032916	0.787032916	M1	Male	trans
cg11868136_RNF144B	1.75E-06	1.46E-05	-0.503991822	0.503991822	M1	Male	trans
cg21050001_PLAU	1.75E-06	1.46E-05	-0.366359982	0.366359982	M1	Male	trans
cg03035495_HCN1	1.75E-06	1.46E-05	-0.428325391	0.428325391	M1	Male	trans
cg23608297_LINC00454	1.75E-06	1.46E-05	-0.948475591	0.948475591	M1	Male	trans
cg26930498_SCP2D1-AS1	1.75E-06	1.46E-05	-0.640349613	0.640349613	M1	Male	trans
cg24169118_RPS11P7	1.75E-06	1.46E-05	-0.521780661	0.521780661	M1	Male	trans
cg03603331_RNY4P23	1.75E-06	1.46E-05	-0.567770929	0.567770929	M1	Male	trans
cg02466078_LOXL4	1.75E-06	1.46E-05	-0.553919536	0.553919536	M1	Male	trans
cg08698035_GOLGA2P1	1.75E-06	1.46E-05	-0.731936231	0.731936231	M1	Male	trans
cg15042047_CLRN1	1.75E-06	1.46E-05	-0.649994868	0.649994868	M1	Male	trans
cg13844904_STMN2	1.75E-06	1.46E-05	-0.166000624	0.166000624	M1	Male	trans
cg08818130_ENSG00000226375	1.75E-06	1.46E-05	-1.118510132	1.118510132	M1	Male	trans
cg26486246_RBMXL3	1.75E-06	1.46E-05	-0.930474577	0.930474577	M1	Male	trans
cg02129159_RBMS3	1.75E-06	1.46E-05	-0.865847473	0.865847473	M1	Male	trans
cg18878984_DNMT3L	1.75E-06	1.46E-05	-0.6252917	0.6252917	M1	Male	trans
cg09565472_VHLL	1.75E-06	1.46E-05	-0.509249252	0.509249252	M1	Male	trans
cg04116297_RNA5SP229	1.75E-06	1.46E-05	-0.458510833	0.458510833	M1	Male	trans
cg17106653_SASH3	1.75E-06	1.46E-05	0.672792297	0.672792297	M1	Male	trans
cg20821566_LZTS2	1.75E-06	1.46E-05	0.546284464	0.546284464	M1	Male	trans
cg08433110_RPS14P5	1.75E-06	1.46E-05	-0.320907477	0.320907477	M1	Male	trans
cg05056349_GSTM5P1	1.75E-06	1.46E-05	0.864400551	0.864400551	M1	Male	trans
cg03206304_ENSG00000237885	1.75E-06	1.46E-05	-0.754331697	0.754331697	M1	Male	trans
cg16348536_AFF2	1.75E-06	1.46E-05	-0.590414328	0.590414328	M1	Male	trans
cg19335711_FAM136BP	1.75E-06	1.46E-05	-0.566187105	0.566187105	M1	Male	trans
cg08894280_MRGPRF	1.75E-06	1.46E-05	-1.238905837	1.238905837	M1	Male	trans
cg11086960_ENSG00000224745	1.75E-06	1.46E-05	-0.873573835	0.873573835	M1	Male	trans
cg00137264_RNU6-1141P	1.75E-06	1.46E-05	-0.611251593	0.611251593	M1	Male	trans
cg22597706_ENSG00000241881	1.75E-06	1.46E-05	-0.892440676	0.892440676	M1	Male	trans
cg03623045_ENSG00000224326	1.75E-06	1.46E-05	-0.652898713	0.652898713	M1	Male	trans
cg24137511_CNN2P8	1.75E-06	1.46E-05	-1.009601759	1.009601759	M1	Male	trans
cg15746029_ATP11A-AS1	1.75E-06	1.46E-05	0.647461738	0.647461738	M1	Male	trans
cg01037617_TBC1D3P3	1.75E-06	1.46E-05	0.909392411	0.909392411	M1	Male	trans
cg08229224_C17orf58	1.75E-06	1.46E-05	-0.576582411	0.576582411	M1	Male	trans
cg06803261_ENSG00000232949	1.75E-06	1.46E-05	-0.901468983	0.901468983	M1	Male	trans
cg01062838_RPL34P1	1.75E-06	1.46E-05	-0.743212022	0.743212022	M1	Male	trans
cg00066022_LINC00159	1.75E-06	1.46E-05	-0.909819997	0.909819997	M1	Male	trans
cg11002721_CSF2RB	1.75E-06	1.46E-05	-0.615997759	0.615997759	M1	Male	trans
cg17271146_RNU7-185P	1.75E-06	1.46E-05	-0.855574668	0.855574668	M1	Male	trans
cg17096979_ENSG00000231965	1.75E-06	1.46E-05	-1.336880309	1.336880309	M1	Male	trans
cg00168193_SUMO2P13	1.75E-06	1.46E-05	-0.706562888	0.706562888	M1	Male	trans
cg17969084_OR56B1	1.75E-06	1.46E-05	0.648202394	0.648202394	M1	Male	trans
cg07264993_GPRASP2	1.75E-06	1.46E-05	-0.46940632	0.46940632	M1	Male	trans
cg17181840_ENSG00000232334	1.75E-06	1.46E-05	-0.789355687	0.789355687	M1	Male	trans
cg23974730_GIPC3	1.75E-06	1.46E-05	0.673580499	0.673580499	M1	Male	trans
cg10418755_OR2H5P	1.75E-06	1.46E-05	0.937581345	0.937581345	M1	Male	trans
cg15658784_ENSG00000225087	1.75E-06	1.46E-05	0.333437601	0.333437601	M1	Male	trans
cg12494488_LINC01168	1.75E-06	1.46E-05	-0.856692986	0.856692986	M1	Male	trans
cg14203970_TMEM163	1.75E-06	1.46E-05	-1.442385597	1.442385597	M1	Male	trans
cg17324671_HELB	1.75E-06	1.46E-05	-0.555955943	0.555955943	M1	Male	trans
cg17847052_PMS2P11	1.75E-06	1.46E-05	-1.206605108	1.206605108	M1	Male	trans
cg13856652_APOBEC1	1.75E-06	1.46E-05	-1.101057809	1.101057809	M1	Male	trans
cg04527761_KANK4	1.75E-06	1.46E-05	-0.527929036	0.527929036	M1	Male	trans
cg11935592_TRBV5-3	1.75E-06	1.46E-05	-0.525712587	0.525712587	M1	Male	trans
cg19234089_DCDC2C	1.75E-06	1.46E-05	-1.286920844	1.286920844	M1	Male	trans
cg18318704_KYAT1	1.75E-06	1.46E-05	0.520926434	0.520926434	M1	Male	trans
cg10625365_IGKV1-33	1.75E-06	1.46E-05	1.192404469	1.192404469	M1	Male	trans
cg05154833_ENSG00000215297	1.75E-06	1.46E-05	-0.51821431	0.51821431	M1	Male	trans
cg24605553_COL4A4	1.75E-06	1.46E-05	0.741556394	0.741556394	M1	Male	trans
cg11544911_ACTL6B	1.75E-06	1.46E-05	-0.390907957	0.390907957	M1	Male	trans
cg00169694_DEFA8P	1.75E-06	1.46E-05	-1.36245901	1.36245901	M1	Male	trans
cg26015683_LINC00484	1.75E-06	1.46E-05	0.503086513	0.503086513	M1	Male	trans
cg26987106_SRSF3P6	1.76E-06	1.46E-05	-0.924023438	0.924023438	M1	Male	trans
cg10499042_CERS1	1.76E-06	1.46E-05	-1.12041662	1.12041662	M1	Male	trans
cg12941588_R3HDML	1.76E-06	1.46E-05	-1.246961601	1.246961601	M1	Male	trans
cg11960435_GPM6A	1.76E-06	1.46E-05	-0.62560811	0.62560811	M1	Male	trans
cg04161956_RNU6-226P	1.76E-06	1.46E-05	-0.959283419	0.959283419	M1	Male	trans
cg12372706_RNU6-1218P	1.76E-06	1.46E-05	-0.978420414	0.978420414	M1	Male	trans
cg04116297_OR2G2	1.76E-06	1.46E-05	-0.783414704	0.783414704	M1	Male	trans
cg24732447_RPL23AP28	1.76E-06	1.46E-05	-0.6875281	0.6875281	M1	Male	trans
cg27123208_OTOG	1.76E-06	1.46E-05	0.911893521	0.911893521	M1	Male	trans
cg06001045_ASB18	1.76E-06	1.46E-05	-0.568672476	0.568672476	M1	Male	trans
cg02251147_RPL35AP8	1.76E-06	1.46E-05	-0.865989509	0.865989509	M1	Male	trans
cg14203970_IGLV4-60	1.76E-06	1.46E-05	-2.150913891	2.150913891	M1	Male	trans
cg10801331_VN2R1P	1.76E-06	1.46E-05	-1.259299392	1.259299392	M1	Male	trans
cg14526732_LINC01052	1.76E-06	1.46E-05	0.56609169	0.56609169	M1	Male	trans
cg23328066_FGF7P3	1.76E-06	1.46E-05	-1.483204997	1.483204997	M1	Male	trans
cg21659084_TRBJ2-2	1.76E-06	1.46E-05	-0.705587227	0.705587227	M1	Male	trans
cg26162637_MIR16-1	1.76E-06	1.46E-05	-0.78246633	0.78246633	M1	Male	trans
cg01752322_HCFC2P1	1.76E-06	1.46E-05	-0.95870976	0.95870976	M1	Male	trans
cg05368609_KRTAP29-1	1.76E-06	1.46E-05	-0.957607096	0.957607096	M1	Male	trans
cg06875669_LMX1A-AS1	1.76E-06	1.46E-05	-0.894584485	0.894584485	M1	Male	trans
cg00337181_RNU6-1263P	1.76E-06	1.46E-05	-0.38095626	0.38095626	M1	Male	trans
cg24711324_SYN3-AS1	1.76E-06	1.46E-05	-0.652430634	0.652430634	M1	Male	trans
cg20451596_CD300LD	1.76E-06	1.46E-05	-1.182304222	1.182304222	M1	Male	trans
cg07944745_ATP4A	1.76E-06	1.46E-05	-0.627409946	0.627409946	M1	Male	trans
cg10798164_HOXB5	1.76E-06	1.46E-05	-1.263726137	1.263726137	M1	Male	trans
cg12115391_HMHB1	1.76E-06	1.46E-05	-0.227310545	0.227310545	M1	Male	trans
cg12115391_ENSG00000231418	1.76E-06	1.46E-05	-0.267314155	0.267314155	M1	Male	trans
cg12115391_S100A7P1	1.76E-06	1.46E-05	-0.811130322	0.811130322	M1	Male	trans
cg12115391_PRDX2P4	1.76E-06	1.46E-05	-0.199529786	0.199529786	M1	Male	trans
cg12115391_MTND5P6	1.76E-06	1.46E-05	-0.811130322	0.811130322	M1	Male	trans
cg12115391_LINC00529	1.76E-06	1.46E-05	-0.811130322	0.811130322	M1	Male	trans
cg12115391_OR4P1P	1.76E-06	1.46E-05	-0.811130322	0.811130322	M1	Male	trans
cg12115391_MIR381	1.76E-06	1.46E-05	-0.811130322	0.811130322	M1	Male	trans
cg12115391_IGHD4-17	1.76E-06	1.46E-05	-0.489459702	0.489459702	M1	Male	trans
cg12115391_KRTAP4-4	1.76E-06	1.46E-05	-0.666411562	0.666411562	M1	Male	trans
cg12115391_RNU4-13P	1.76E-06	1.46E-05	-0.811130322	0.811130322	M1	Male	trans
cg12115391_RPL36P1	1.76E-06	1.46E-05	-0.811130322	0.811130322	M1	Male	trans
cg12115391_IGLV3-22	1.76E-06	1.46E-05	-0.811130322	0.811130322	M1	Male	trans
cg12115391_ENSG00000216966	1.76E-06	1.46E-05	-0.811130322	0.811130322	M1	Male	trans
cg12115391_ENSG00000226304	1.76E-06	1.46E-05	-0.811130322	0.811130322	M1	Male	trans
cg12115391_ENSG00000228005	1.76E-06	1.46E-05	-0.666411562	0.666411562	M1	Male	trans
cg12115391_ENSG00000241870	1.76E-06	1.46E-05	-0.811130322	0.811130322	M1	Male	trans
cg12115391_RNU1-8P	1.76E-06	1.46E-05	-0.669532291	0.669532291	M1	Male	trans
cg12115391_AADACL3	1.76E-06	1.46E-05	-0.581138498	0.581138498	M1	Male	trans
cg12115391_NANOGNBP1	1.76E-06	1.46E-05	-0.581138498	0.581138498	M1	Male	trans
cg12115391_IGHD6-19	1.76E-06	1.46E-05	-0.206844438	0.206844438	M1	Male	trans
cg12115391_ENSG00000232080	1.76E-06	1.46E-05	-0.471814271	0.471814271	M1	Male	trans
cg12115391_RNA5SP41	1.76E-06	1.46E-05	-0.454621089	0.454621089	M1	Male	trans
cg12115391_PLA2G5	1.76E-06	1.46E-05	-0.19707178	0.19707178	M1	Male	trans
cg12115391_MYOM3-AS1	1.76E-06	1.46E-05	-0.575691906	0.575691906	M1	Male	trans
cg12115391_RNU4-27P	1.76E-06	1.46E-05	-0.353197421	0.353197421	M1	Male	trans
cg12115391_OR2AQ1P	1.76E-06	1.46E-05	-0.575691906	0.575691906	M1	Male	trans
cg12115391_IGKV7-3	1.76E-06	1.46E-05	-0.309540624	0.309540624	M1	Male	trans
cg12115391_AKR1B1P2	1.76E-06	1.46E-05	-0.575691906	0.575691906	M1	Male	trans
cg12115391_CHCHD3P1	1.76E-06	1.46E-05	-0.471814271	0.471814271	M1	Male	trans
cg12115391_LRIT1	1.76E-06	1.46E-05	-0.575691906	0.575691906	M1	Male	trans
cg12115391_OR5D3P	1.76E-06	1.46E-05	-0.012509087	0.012509087	M1	Male	trans
cg12115391_SPATA48	1.76E-06	1.46E-05	-0.471814271	0.471814271	M1	Male	trans
cg12115391_ENSG00000219559	1.76E-06	1.46E-05	-0.410147964	0.410147964	M1	Male	trans
cg12115391_ENSG00000230991	1.76E-06	1.46E-05	-0.39622807	0.39622807	M1	Male	trans
cg12115391_ENSG00000237590	1.76E-06	1.46E-05	-0.575691906	0.575691906	M1	Male	trans
cg12115391_RN7SL291P	1.76E-06	1.46E-05	-0.5739711	0.5739711	M1	Male	trans
cg12115391_SNORD115-24	1.76E-06	1.46E-05	-0.430861167	0.430861167	M1	Male	trans
cg12115391_MT1B	1.76E-06	1.46E-05	-0.219709385	0.219709385	M1	Male	trans
cg12115391_PAFAH1B2P1	1.76E-06	1.46E-05	-0.259008209	0.259008209	M1	Male	trans
cg10925082_TMEM229A	1.76E-06	1.46E-05	0.376678081	0.376678081	M1	Male	trans
cg20451596_ENSG00000229588	1.76E-06	1.46E-05	-1.160507081	1.160507081	M1	Male	trans
cg23893635_SNORD114-20	1.76E-06	1.46E-05	-0.770217008	0.770217008	M1	Male	trans
cg09156598_TRBV25OR9-2	1.76E-06	1.46E-05	-0.699637816	0.699637816	M1	Male	trans
cg02792740_PDSS1	1.76E-06	1.46E-05	0.623426113	0.623426113	M1	Male	trans
cg16156113_FYN	1.76E-06	1.46E-05	-0.368165125	0.368165125	M1	Male	trans
cg11868136_PRELID2	1.76E-06	1.46E-05	-0.485797933	0.485797933	M1	Male	trans
cg03549208_ENSG00000237832	1.76E-06	1.46E-05	-0.755926575	0.755926575	M1	Male	trans
cg22253653_GLRA4	1.76E-06	1.46E-05	-0.527162817	0.527162817	M1	Male	trans
cg25761791_LOXL4	1.76E-06	1.46E-05	-0.51505348	0.51505348	M1	Male	trans
cg22183057_ZNF736P3Y	1.76E-06	1.46E-05	-1.323566722	1.323566722	M1	Male	trans
cg13229245_STEAP1	1.76E-06	1.46E-05	0.479397414	0.479397414	M1	Male	trans
cg19135536_ENSG00000220139	1.76E-06	1.46E-05	0.736859027	0.736859027	M1	Male	trans
cg06147194_CCM2L	1.76E-06	1.46E-05	-0.434367621	0.434367621	M1	Male	trans
cg04887104_ENSG00000229642	1.76E-06	1.46E-05	-1.057071926	1.057071926	M1	Male	trans
cg15113413_NMNAT2	1.76E-06	1.46E-05	-1.14204393	1.14204393	M1	Male	trans
cg14591380_KIF5A	1.76E-06	1.46E-05	-0.149943732	0.149943732	M1	Male	trans
cg17790037_DISP3	1.76E-06	1.46E-05	0.877765406	0.877765406	M1	Male	trans
cg24289054_ENSG00000228353	1.76E-06	1.46E-05	-0.737839393	0.737839393	M1	Male	trans
cg02125534_C3orf70	1.76E-06	1.46E-05	-0.690498339	0.690498339	M1	Male	trans
cg25273340_CNN2P8	1.76E-06	1.46E-05	-1.027534765	1.027534765	M1	Male	trans
cg13360540_ENSG00000224366	1.76E-06	1.46E-05	-0.51089636	0.51089636	M1	Male	trans
cg05360307_AQP7P4	1.76E-06	1.46E-05	-0.681256694	0.681256694	M1	Male	trans
cg17051704_PLAG1	1.76E-06	1.46E-05	0.552851626	0.552851626	M1	Male	trans
cg11074353_BPIFB2	1.76E-06	1.46E-05	-1.058445942	1.058445942	M1	Male	trans
cg17411935_LINC00379	1.76E-06	1.46E-05	-0.664859337	0.664859337	M1	Male	trans
cg21946824_RNU6-55P	1.76E-06	1.46E-05	0.590417862	0.590417862	M1	Male	trans
cg16476991_ENSG00000231476	1.76E-06	1.46E-05	0.653354758	0.653354758	M1	Male	trans
cg18878984_ATF1P1	1.76E-06	1.46E-05	-0.489350297	0.489350297	M1	Male	trans
cg24090761_PPIAP81	1.76E-06	1.46E-05	-1.146837038	1.146837038	M1	Male	trans
cg26030431_ACTG1P10	1.76E-06	1.46E-05	-0.728680409	0.728680409	M1	Male	trans
cg07712892_G0S2	1.76E-06	1.46E-05	-0.231419777	0.231419777	M1	Male	trans
cg07443778_C1QC	1.76E-06	1.46E-05	-0.693547527	0.693547527	M1	Male	trans
cg21849790_SNORD115-43	1.76E-06	1.46E-05	0.331224028	0.331224028	M1	Male	trans
cg20313696_VPREB1	1.76E-06	1.46E-05	-0.57392148	0.57392148	M1	Male	trans
cg22134139_ADGRA1	1.76E-06	1.46E-05	-1.061052953	1.061052953	M1	Male	trans
cg20121803_LINC01886	1.76E-06	1.46E-05	0.433236079	0.433236079	M1	Male	trans
cg22280068_ENSG00000235128	1.76E-06	1.46E-05	-0.772696356	0.772696356	M1	Male	trans
cg22168087_CD28	1.76E-06	1.46E-05	0.699369896	0.699369896	M1	Male	trans
cg08894365_CNGA2	1.76E-06	1.46E-05	-0.022682542	0.022682542	M1	Male	trans
cg26399937_KRTAP5-8	1.76E-06	1.46E-05	-0.719455758	0.719455758	M1	Male	trans
cg13797425_HSP90AA5P	1.76E-06	1.46E-05	0.79551927	0.79551927	M1	Male	trans
cg03035495_LTF	1.76E-06	1.46E-05	-0.8285113	0.8285113	M1	Male	trans
cg00109781_FCAMR	1.76E-06	1.46E-05	-1.177749052	1.177749052	M1	Male	trans
cg09760986_ENSG00000212930	1.76E-06	1.46E-05	-1.379713214	1.379713214	M1	Male	trans
cg05389034_ANKRD60	1.76E-06	1.46E-05	-1.201556879	1.201556879	M1	Male	trans
cg05737004_KRT1	1.76E-06	1.46E-05	-0.555635248	0.555635248	M1	Male	trans
cg24166175_RPL21P109	1.76E-06	1.46E-05	-1.058083726	1.058083726	M1	Male	trans
cg27423087_PRR20A	1.76E-06	1.46E-05	-0.926027734	0.926027734	M1	Male	trans
cg21149260_ENSG00000224054	1.76E-06	1.46E-05	-1.708903616	1.708903616	M1	Male	trans
cg21149260_XGY1	1.76E-06	1.46E-05	-0.872639535	0.872639535	M1	Male	trans
cg18266472_EEF1A1P29	1.76E-06	1.46E-05	2.534877918	2.534877918	M1	Male	trans
cg21830932_ENSG00000231403	1.76E-06	1.46E-05	-0.373373976	0.373373976	M1	Male	trans
cg20214135_LCN15	1.76E-06	1.46E-05	-0.695186114	0.695186114	M1	Male	trans
cg02251147_IL3	1.76E-06	1.46E-05	-0.387961801	0.387961801	M1	Male	trans
cg02251147_RNU6-499P	1.76E-06	1.46E-05	-1.085821451	1.085821451	M1	Male	trans
cg00064208_GACAT3	1.76E-06	1.46E-05	-0.892066216	0.892066216	M1	Male	trans
cg18453320_U3	1.76E-06	1.46E-05	-0.921978587	0.921978587	M1	Male	trans
cg08701227_ENSG00000242072	1.76E-06	1.46E-05	-1.352079389	1.352079389	M1	Male	trans
cg11432526_ALOX15B	1.76E-06	1.46E-05	-1.326692011	1.326692011	M1	Male	trans
cg11170217_FNDC8	1.76E-06	1.46E-05	-1.282993062	1.282993062	M1	Male	trans
cg03562628_ENSG00000234805	1.76E-06	1.46E-05	-0.761493141	0.761493141	M1	Male	trans
cg09080788_DHDH	1.76E-06	1.46E-05	-0.563488529	0.563488529	M1	Male	trans
cg06635371_ENSG00000228143	1.76E-06	1.47E-05	0.552832395	0.552832395	M1	Male	trans
cg03328827_RNU5B-4P	1.76E-06	1.47E-05	-0.686406053	0.686406053	M1	Male	trans
cg13242077_SNORD115-8	1.76E-06	1.47E-05	-0.786958513	0.786958513	M1	Male	trans
cg06803261_SEPHS1P1	1.76E-06	1.47E-05	-0.787733472	0.787733472	M1	Male	trans
cg15712577_SYNDIG1L	1.76E-06	1.47E-05	-0.443159732	0.443159732	M1	Male	trans
cg10295807_RNU6-729P	1.76E-06	1.47E-05	-0.681666115	0.681666115	M1	Male	trans
cg12291533_RNU1-83P	1.76E-06	1.47E-05	-0.750264331	0.750264331	M1	Male	trans
cg15408512_RNA5SP248	1.76E-06	1.47E-05	-0.42946897	0.42946897	M1	Male	trans
cg22027573_NMUR2	1.76E-06	1.47E-05	-0.433785691	0.433785691	M1	Male	trans
cg07712892_SRGN	1.76E-06	1.47E-05	-0.257461067	0.257461067	M1	Male	trans
cg10568558_ACRP1	1.76E-06	1.47E-05	-1.618339729	1.618339729	M1	Male	trans
cg00912942_RN7SL38P	1.76E-06	1.47E-05	-0.281857304	0.281857304	M1	Male	trans
cg05392160_LINC01729	1.76E-06	1.47E-05	-1.157962901	1.157962901	M1	Male	trans
cg03211192_ENSG00000229543	1.76E-06	1.47E-05	0.591135393	0.591135393	M1	Male	trans
cg24148874_VSTM2A-OT1	1.76E-06	1.47E-05	-0.479811308	0.479811308	M1	Male	trans
cg03591123_MYBL1	1.76E-06	1.47E-05	-0.50197238	0.50197238	M1	Male	trans
cg22597706_LINC01117	1.76E-06	1.47E-05	-0.782481847	0.782481847	M1	Male	trans
cg07815169_RPS4XP4	1.76E-06	1.47E-05	-1.003503266	1.003503266	M1	Male	trans
cg09236126_LRRC38	1.76E-06	1.47E-05	-0.649137753	0.649137753	M1	Male	trans
cg06803261_IGHV3-48	1.76E-06	1.47E-05	-1.041030172	1.041030172	M1	Male	trans
cg03926165_TRBV7-1	1.77E-06	1.47E-05	-1.463903962	1.463903962	M1	Male	trans
cg12553365_RNA5SP383	1.77E-06	1.47E-05	-0.623514462	0.623514462	M1	Male	trans
cg19653415_PSMA8	1.77E-06	1.47E-05	-1.102159649	1.102159649	M1	Male	trans
cg07857119_RNU6-563P	1.77E-06	1.47E-05	-0.653409235	0.653409235	M1	Male	trans
cg22193171_RPL21P41	1.77E-06	1.47E-05	-1.251661828	1.251661828	M1	Male	trans
cg03266048_PSD2	1.77E-06	1.47E-05	-0.930588826	0.930588826	M1	Male	trans
cg24831391_HSP90AB2P	1.77E-06	1.47E-05	-0.771705842	0.771705842	M1	Male	trans
cg25138053_IL22	1.77E-06	1.47E-05	0.116043145	0.116043145	M1	Male	trans
cg12874961_SLC25A5P7	1.77E-06	1.47E-05	-0.659257376	0.659257376	M1	Male	trans
cg12874961_HSPA8P20	1.77E-06	1.47E-05	-0.304199197	0.304199197	M1	Male	trans
cg12874961_RNU6-465P	1.77E-06	1.47E-05	-0.22898228	0.22898228	M1	Male	trans
cg12874961_RNU6-1071P	1.77E-06	1.47E-05	-0.999286018	0.999286018	M1	Male	trans
cg12874961_MROH4P	1.77E-06	1.47E-05	-0.999286018	0.999286018	M1	Male	trans
cg12874961_RNU6-1313P	1.77E-06	1.47E-05	-0.999286018	0.999286018	M1	Male	trans
cg12874961_RNU4-6P	1.77E-06	1.47E-05	-0.999286018	0.999286018	M1	Male	trans
cg12874961_ENSG00000225333	1.77E-06	1.47E-05	-0.999286018	0.999286018	M1	Male	trans
cg12874961_ENSG00000226043	1.77E-06	1.47E-05	-0.999286018	0.999286018	M1	Male	trans
cg12874961_ENSG00000228877	1.77E-06	1.47E-05	-0.999286018	0.999286018	M1	Male	trans
cg12874961_ENSG00000237083	1.77E-06	1.47E-05	-0.999286018	0.999286018	M1	Male	trans
cg12874961_SGCEP1	1.77E-06	1.47E-05	-0.585746775	0.585746775	M1	Male	trans
cg12874961_KRT18P64	1.77E-06	1.47E-05	-0.789131292	0.789131292	M1	Male	trans
cg12874961_RNU4-12P	1.77E-06	1.47E-05	-1.407960022	1.407960022	M1	Male	trans
cg12874961_RPS26P40	1.77E-06	1.47E-05	-1.407960022	1.407960022	M1	Male	trans
cg12874961_RN7SL167P	1.77E-06	1.47E-05	-1.263065705	1.263065705	M1	Male	trans
cg12874961_SSX8P	1.77E-06	1.47E-05	-1.407960022	1.407960022	M1	Male	trans
cg12874961_ENSG00000227519	1.77E-06	1.47E-05	-0.355044027	0.355044027	M1	Male	trans
cg12874961_ENSG00000230695	1.77E-06	1.47E-05	-0.30073552	0.30073552	M1	Male	trans
cg12874961_ROBO2P1	1.77E-06	1.47E-05	-0.472441039	0.472441039	M1	Male	trans
cg12874961_RPL5P28	1.77E-06	1.47E-05	-0.711943632	0.711943632	M1	Male	trans
cg12874961_OR10G7	1.77E-06	1.47E-05	-0.008014561	0.008014561	M1	Male	trans
cg15032304_OR2AI1P	1.77E-06	1.47E-05	-0.494701432	0.494701432	M1	Male	trans
cg11348583_OR6C66P	1.77E-06	1.47E-05	-0.26041942	0.26041942	M1	Male	trans
cg24014805_HSD17B3-AS1	1.77E-06	1.47E-05	-0.865280017	0.865280017	M1	Male	trans
cg16627759_MUPP	1.77E-06	1.47E-05	-0.941080147	0.941080147	M1	Male	trans
cg12594546_ENSG00000229191	1.77E-06	1.47E-05	-0.715572871	0.715572871	M1	Male	trans
cg14924064_EVI2B	1.77E-06	1.47E-05	0.523728106	0.523728106	M1	Male	trans
cg23727505_APCS	1.77E-06	1.47E-05	-1.233205997	1.233205997	M1	Male	trans
cg16596598_OR2T10	1.77E-06	1.47E-05	-0.155140483	0.155140483	M1	Male	trans
cg24105096_IGHD2-8	1.77E-06	1.47E-05	0.569366416	0.569366416	M1	Male	trans
cg18093161_RNY4P16	1.77E-06	1.47E-05	-0.664113528	0.664113528	M1	Male	trans
cg16064295_SDHDP2	1.77E-06	1.47E-05	-1.080000248	1.080000248	M1	Male	trans
cg11269444_ENSG00000201827	1.77E-06	1.47E-05	-0.498014275	0.498014275	M1	Male	trans
cg27015302_FEM1AP4	1.77E-06	1.47E-05	-1.030852206	1.030852206	M1	Male	trans
cg21417545_BTG3P1	1.77E-06	1.47E-05	-1.030189866	1.030189866	M1	Male	trans
cg22646760_ISLR2	1.77E-06	1.47E-05	0.547185235	0.547185235	M1	Male	trans
cg12955111_CDK5R2	1.77E-06	1.47E-05	-0.092624632	0.092624632	M1	Male	trans
cg06803261_LAX1	1.77E-06	1.47E-05	-0.826642863	0.826642863	M1	Male	trans
cg20692464_ENSG00000239572	1.77E-06	1.47E-05	-1.013728567	1.013728567	M1	Male	trans
cg08129093_TUSC8	1.77E-06	1.47E-05	-0.489123011	0.489123011	M1	Male	trans
cg07985687_SOX14	1.77E-06	1.47E-05	-1.296571649	1.296571649	M1	Male	trans
cg02782331_SLC35G3	1.77E-06	1.47E-05	-0.833408891	0.833408891	M1	Male	trans
cg22865455_RNU1-75P	1.77E-06	1.47E-05	-0.914208456	0.914208456	M1	Male	trans
cg02855201_GUSBP6	1.77E-06	1.47E-05	-1.120658438	1.120658438	M1	Male	trans
cg12606694_TSHB	1.77E-06	1.47E-05	0.701973723	0.701973723	M1	Male	trans
cg14409406_GPAT3	1.77E-06	1.47E-05	-0.623147387	0.623147387	M1	Male	trans
cg04525308_PRDX3P3	1.77E-06	1.47E-05	-1.173288685	1.173288685	M1	Male	trans
cg21903920_GAGE12J	1.77E-06	1.47E-05	-0.446021434	0.446021434	M1	Male	trans
cg01788776_PLPPR1	1.77E-06	1.47E-05	-0.687476299	0.687476299	M1	Male	trans
cg10492042_RXFP1	1.77E-06	1.47E-05	0.469962998	0.469962998	M1	Male	trans
cg22280068_ENSG00000226890	1.77E-06	1.47E-05	-0.866027806	0.866027806	M1	Male	trans
cg02639667_ZC3H12A	1.77E-06	1.47E-05	0.680303028	0.680303028	M1	Male	trans
cg15910024_RPL7P5	1.77E-06	1.47E-05	-1.496265373	1.496265373	M1	Male	trans
cg16873130_PCYT1B-AS1	1.77E-06	1.47E-05	-0.579679037	0.579679037	M1	Male	trans
cg03734225_CPXCR1	1.77E-06	1.47E-05	-0.494412525	0.494412525	M1	Male	trans
cg19408449_ACTE1P	1.77E-06	1.47E-05	-0.542233219	0.542233219	M1	Male	trans
cg01685353_LINC01162	1.77E-06	1.47E-05	-0.762379499	0.762379499	M1	Male	trans
cg12938017_ENSG00000239628	1.77E-06	1.47E-05	0.347702181	0.347702181	M1	Male	trans
cg14947411_HBAP1	1.77E-06	1.47E-05	-0.71361506	0.71361506	M1	Male	trans
cg24887023_SLC6A4	1.77E-06	1.47E-05	-0.427683591	0.427683591	M1	Male	trans
cg09908042_SNORD116	1.77E-06	1.47E-05	-0.508890007	0.508890007	M1	Male	trans
cg05279330_OR52E8	1.77E-06	1.47E-05	-0.707799113	0.707799113	M1	Male	trans
cg12329916_POM121B	1.77E-06	1.47E-05	-0.523987529	0.523987529	M1	Male	trans
cg09186667_OR2AI1P	1.77E-06	1.47E-05	-0.506685442	0.506685442	M1	Male	trans
cg15912082_RNU6-1144P	1.77E-06	1.47E-05	-0.955366168	0.955366168	M1	Male	trans
cg06101079_ENSG00000227717	1.77E-06	1.47E-05	-0.884640092	0.884640092	M1	Male	trans
cg02487130_LINC01149	1.77E-06	1.47E-05	0.589262507	0.589262507	M1	Male	trans
cg06752779_RPL7P51	1.77E-06	1.47E-05	-0.763184058	0.763184058	M1	Male	trans
cg07379028_ZFAT	1.77E-06	1.47E-05	1.092083228	1.092083228	M1	Male	trans
cg12769996_OR5S1P	1.77E-06	1.47E-05	-0.339708267	0.339708267	M1	Male	trans
cg25033405_PEAR1	1.77E-06	1.47E-05	-0.871579622	0.871579622	M1	Male	trans
cg23383887_MIR494	1.77E-06	1.47E-05	-1.278014772	1.278014772	M1	Male	trans
cg04608916_RNA5SP251	1.77E-06	1.47E-05	-0.878897044	0.878897044	M1	Male	trans
cg05154833_DTNB-AS1	1.77E-06	1.47E-05	-0.587605925	0.587605925	M1	Male	trans
cg14041360_ABCC8	1.77E-06	1.47E-05	-0.664499063	0.664499063	M1	Male	trans
cg14267705_CLRN3	1.77E-06	1.47E-05	-1.141804639	1.141804639	M1	Male	trans
cg08449558_AMY1A	1.77E-06	1.47E-05	-0.762966191	0.762966191	M1	Male	trans
cg21873967_CYP2AC1P	1.77E-06	1.47E-05	-0.423671704	0.423671704	M1	Male	trans
cg14732488_ENSG00000226380	1.77E-06	1.47E-05	-0.506919565	0.506919565	M1	Male	trans
cg03214444_SOX1	1.77E-06	1.47E-05	-0.756912655	0.756912655	M1	Male	trans
cg15976390_NR2F1	1.77E-06	1.47E-05	-0.445856234	0.445856234	M1	Male	trans
cg05396439_FALEC	1.77E-06	1.47E-05	-0.453374191	0.453374191	M1	Male	trans
cg17735372_RAB28P3	1.77E-06	1.47E-05	-0.882322893	0.882322893	M1	Male	trans
cg21946824_MIR362	1.77E-06	1.47E-05	0.550557452	0.550557452	M1	Male	trans
cg21520564_RPS24P1	1.77E-06	1.47E-05	-1.305462087	1.305462087	M1	Male	trans
cg14488391_PERM1	1.77E-06	1.47E-05	0.974103793	0.974103793	M1	Male	trans
cg04060456_ENSG00000203648	1.77E-06	1.47E-05	-0.527992033	0.527992033	M1	Male	trans
cg05232081_RNU5B-4P	1.77E-06	1.47E-05	-1.124732308	1.124732308	M1	Male	trans
cg09363777_RPL21P43	1.77E-06	1.47E-05	-0.833409821	0.833409821	M1	Male	trans
cg26287474_LINC02785	1.77E-06	1.47E-05	-0.669575963	0.669575963	M1	Male	trans
cg02399454_PMS2P11	1.77E-06	1.47E-05	-0.616165777	0.616165777	M1	Male	trans
cg02950209_BAK1P2	1.77E-06	1.47E-05	-0.533451698	0.533451698	M1	Male	trans
cg07850274_USH2A	1.77E-06	1.47E-05	-0.912714099	0.912714099	M1	Male	trans
cg09650895_EXTL1	1.77E-06	1.47E-05	-0.589950755	0.589950755	M1	Male	trans
cg11674404_PELO	1.77E-06	1.47E-05	-0.467648	0.467648	M1	Male	trans
cg27070445_FOXD3-AS1	1.77E-06	1.47E-05	-0.76502647	0.76502647	M1	Male	trans
cg13436192_BPIFB6	1.77E-06	1.47E-05	-0.729549579	0.729549579	M1	Male	trans
cg21000599_MRPS21P5	1.77E-06	1.47E-05	-0.486129485	0.486129485	M1	Male	trans
cg22314681_PF4	1.77E-06	1.47E-05	-0.609401171	0.609401171	M1	Male	trans
cg15976390_NMUR2	1.77E-06	1.47E-05	-0.286590966	0.286590966	M1	Male	trans
cg17106653_RNA5SP139	1.77E-06	1.47E-05	0.807596372	0.807596372	M1	Male	trans
cg11067224_CFL1P2	1.77E-06	1.47E-05	-0.695738638	0.695738638	M1	Male	trans
cg02807201_ENSG00000232958	1.77E-06	1.47E-05	5.775937437	5.775937437	M1	Male	trans
cg18538958_ENSG00000230572	1.77E-06	1.47E-05	0.459523472	0.459523472	M1	Male	trans
cg09156598_RN7SL420P	1.77E-06	1.47E-05	-1.743771318	1.743771318	M1	Male	trans
cg09156598_RNU7-176P	1.77E-06	1.47E-05	-0.411862742	0.411862742	M1	Male	trans
cg09156598_LINC02010	1.77E-06	1.47E-05	-1.743771318	1.743771318	M1	Male	trans
cg09156598_RN7SKP62	1.77E-06	1.47E-05	-1.743771318	1.743771318	M1	Male	trans
cg09156598_RNU4ATAC2P	1.77E-06	1.47E-05	-0.521109675	0.521109675	M1	Male	trans
cg09156598_HNRNPA1P1	1.77E-06	1.47E-05	-1.743771318	1.743771318	M1	Male	trans
cg09156598_DNAJA1P4	1.77E-06	1.47E-05	-1.743771318	1.743771318	M1	Male	trans
cg09156598_NHP2P2	1.77E-06	1.47E-05	-1.743771318	1.743771318	M1	Male	trans
cg09156598_RPS21P8	1.77E-06	1.47E-05	-1.743771318	1.743771318	M1	Male	trans
cg09156598_GRPEL2P1	1.77E-06	1.47E-05	-1.743771318	1.743771318	M1	Male	trans
cg09156598_SNORD115-28	1.77E-06	1.47E-05	-1.743771318	1.743771318	M1	Male	trans
cg09156598_ENSG00000215905	1.77E-06	1.47E-05	-0.851812743	0.851812743	M1	Male	trans
cg09156598_ENSG00000216616	1.77E-06	1.47E-05	-0.77483235	0.77483235	M1	Male	trans
cg09156598_ENSG00000230627	1.77E-06	1.47E-05	-0.61658763	0.61658763	M1	Male	trans
cg09156598_ENSG00000231484	1.77E-06	1.47E-05	-0.176291746	0.176291746	M1	Male	trans
cg09156598_ENSG00000235154	1.77E-06	1.47E-05	-1.743771318	1.743771318	M1	Male	trans
cg09156598_MED13P1	1.77E-06	1.47E-05	-1.743771318	1.743771318	M1	Male	trans
cg09156598_BTF3L4P4	1.77E-06	1.47E-05	-0.578172233	0.578172233	M1	Male	trans
cg09156598_Y_RNA	1.77E-06	1.47E-05	-1.564318386	1.564318386	M1	Male	trans
cg06290904_ISLR2	1.77E-06	1.47E-05	0.855016646	0.855016646	M1	Male	trans
cg06803261_E2F3P2	1.77E-06	1.47E-05	-0.670493759	0.670493759	M1	Male	trans
cg15798563_ENSG00000238007	1.77E-06	1.47E-05	-1.433690897	1.433690897	M1	Male	trans
cg24543551_MAP1LC3BP1	1.77E-06	1.47E-05	-0.910063431	0.910063431	M1	Male	trans
cg01176826_RNU6-634P	1.77E-06	1.47E-05	0.226391875	0.226391875	M1	Male	trans
cg16992039_ENSG00000230729	1.77E-06	1.47E-05	-1.05766694	1.05766694	M1	Male	trans
cg04665311_ENSG00000226375	1.77E-06	1.47E-05	-0.560921516	0.560921516	M1	Male	trans
cg04525308_GCSAML	1.77E-06	1.47E-05	-1.032653223	1.032653223	M1	Male	trans
cg05123933_RPS8P4	1.77E-06	1.47E-05	-0.374590299	0.374590299	M1	Male	trans
cg05123933_IGKV1OR2-3	1.77E-06	1.47E-05	-0.983043499	0.983043499	M1	Male	trans
cg05123933_RNU2-16P	1.77E-06	1.47E-05	-0.37514551	0.37514551	M1	Male	trans
cg05123933_RNU2-48P	1.77E-06	1.47E-05	-0.571811877	0.571811877	M1	Male	trans
cg05123933_MIR548A1	1.77E-06	1.47E-05	-0.983043499	0.983043499	M1	Male	trans
cg05123933_RPS29P15	1.77E-06	1.47E-05	-0.983043499	0.983043499	M1	Male	trans
cg05123933_RPL30P12	1.77E-06	1.47E-05	-0.983043499	0.983043499	M1	Male	trans
cg05123933_ENSG00000220204	1.77E-06	1.47E-05	-0.983043499	0.983043499	M1	Male	trans
cg05123933_ENSG00000234932	1.77E-06	1.47E-05	-0.571811877	0.571811877	M1	Male	trans
cg05123933_RNU6-1240P	1.77E-06	1.47E-05	-0.590580007	0.590580007	M1	Male	trans
cg05123933_RPL31P13	1.77E-06	1.47E-05	-0.697705623	0.697705623	M1	Male	trans
cg05123933_LINC01247	1.77E-06	1.47E-05	-0.697705623	0.697705623	M1	Male	trans
cg05123933_LINC01795	1.77E-06	1.47E-05	-0.697705623	0.697705623	M1	Male	trans
cg05123933_DNAJC17P1	1.77E-06	1.47E-05	-0.697705623	0.697705623	M1	Male	trans
cg05123933_SNRPGP8	1.77E-06	1.47E-05	-0.347598596	0.347598596	M1	Male	trans
cg05123933_RNU1-148P	1.77E-06	1.47E-05	-0.35215329	0.35215329	M1	Male	trans
cg05123933_MIR1-1HG	1.77E-06	1.47E-05	-0.697705623	0.697705623	M1	Male	trans
cg05123933_RPL19P20	1.77E-06	1.47E-05	-0.403826325	0.403826325	M1	Male	trans
cg05123933_ENSG00000237163	1.77E-06	1.47E-05	-0.403826325	0.403826325	M1	Male	trans
cg05123933_ENSG00000237480	1.77E-06	1.47E-05	-0.431169874	0.431169874	M1	Male	trans
cg04887104_NELL1	1.77E-06	1.47E-05	-0.639908915	0.639908915	M1	Male	trans
cg20126741_GALR1	1.77E-06	1.47E-05	-0.532599518	0.532599518	M1	Male	trans
cg23974730_LINC01324	1.77E-06	1.47E-05	0.695519745	0.695519745	M1	Male	trans
cg19271242_ENSG00000232716	1.77E-06	1.47E-05	-0.399456027	0.399456027	M1	Male	trans
cg25206138_NGFR	1.77E-06	1.47E-05	-0.839972501	0.839972501	M1	Male	trans
cg24952959_LINC02094	1.77E-06	1.47E-05	0.555291093	0.555291093	M1	Male	trans
cg14864044_GAPDHP26	1.77E-06	1.47E-05	-0.777145841	0.777145841	M1	Male	trans
cg12931756_KRT26	1.77E-06	1.47E-05	-0.678560736	0.678560736	M1	Male	trans
cg22453488_MIR655	1.77E-06	1.47E-05	0.951072893	0.951072893	M1	Male	trans
cg09480417_TAS2R8	1.77E-06	1.47E-05	-1.100237235	1.100237235	M1	Male	trans
cg27135799_TRAJ56	1.77E-06	1.47E-05	-0.639336751	0.639336751	M1	Male	trans
cg19081270_TMOD1	1.77E-06	1.47E-05	0.670351356	0.670351356	M1	Male	trans
cg16348536_MIR551B	1.78E-06	1.47E-05	-1.282169741	1.282169741	M1	Male	trans
cg11208229_HOXB-AS3	1.78E-06	1.47E-05	-0.982981607	0.982981607	M1	Male	trans
cg06067437_MIR605	1.78E-06	1.47E-05	0.35587033	0.35587033	M1	Male	trans
cg21659084_DRGX	1.78E-06	1.47E-05	-0.467175815	0.467175815	M1	Male	trans
cg08662043_MIR633	1.78E-06	1.47E-05	-0.612287331	0.612287331	M1	Male	trans
cg15487521_SNORA55	1.78E-06	1.47E-05	-0.577036232	0.577036232	M1	Male	trans
cg23906454_BPIFB3	1.78E-06	1.47E-05	-0.997725999	0.997725999	M1	Male	trans
cg04194055_ENSG00000235546	1.78E-06	1.47E-05	-0.631630809	0.631630809	M1	Male	trans
cg11086960_ASAH1	1.78E-06	1.47E-05	-0.890341367	0.890341367	M1	Male	trans
cg20695805_ENSG00000236426	1.78E-06	1.47E-05	0.618083535	0.618083535	M1	Male	trans
cg04325406_OR10H2	1.78E-06	1.47E-05	-0.8677965	0.8677965	M1	Male	trans
cg16247465_MYO18B-AS1	1.78E-06	1.47E-05	-0.785369159	0.785369159	M1	Male	trans
cg22052629_DYNLT2	1.78E-06	1.47E-05	-0.618485111	0.618485111	M1	Male	trans
cg08990112_GACAT3	1.78E-06	1.47E-05	0.456640879	0.456640879	M1	Male	trans
cg06803261_RNU6-1039P	1.78E-06	1.47E-05	-0.710739678	0.710739678	M1	Male	trans
cg19160975_GHRH	1.78E-06	1.47E-05	0.406093351	0.406093351	M1	Male	trans
cg16496814_RN7SKP65	1.78E-06	1.47E-05	-0.739411008	0.739411008	M1	Male	trans
cg08229224_RNU6-4P	1.78E-06	1.47E-05	-0.648484162	0.648484162	M1	Male	trans
cg20176706_OR52E8	1.78E-06	1.47E-05	1.106888559	1.106888559	M1	Male	trans
cg11948367_ATXN3L	1.78E-06	1.47E-05	0.862464967	0.862464967	M1	Male	trans
cg04738673_SPRR2C	1.78E-06	1.47E-05	-0.258884191	0.258884191	M1	Male	trans
cg04493778_ENSG00000203462	1.78E-06	1.47E-05	-0.783978541	0.783978541	M1	Male	trans
cg13302528_ENSG00000217576	1.78E-06	1.47E-05	-0.783698442	0.783698442	M1	Male	trans
cg06747314_IGKV4-1	1.78E-06	1.47E-05	-1.016517961	1.016517961	M1	Male	trans
cg06696666_PPIAP33	1.78E-06	1.47E-05	-1.372466531	1.372466531	M1	Male	trans
cg22597706_CHRNA3	1.78E-06	1.47E-05	-0.573910843	0.573910843	M1	Male	trans
cg23805120_RNA5SP161	1.78E-06	1.47E-05	-0.989771091	0.989771091	M1	Male	trans
cg26376241_LINC01276	1.78E-06	1.47E-05	0.747650632	0.747650632	M1	Male	trans
cg02782331_FAF2P1	1.78E-06	1.47E-05	-0.746511107	0.746511107	M1	Male	trans
cg14562619_GACAT3	1.78E-06	1.47E-05	-0.744514972	0.744514972	M1	Male	trans
cg08595278_ENSG00000241881	1.78E-06	1.47E-05	-1.194457602	1.194457602	M1	Male	trans
cg06803261_ANKRD36	1.78E-06	1.47E-05	-0.671824815	0.671824815	M1	Male	trans
cg27599856_RPL7P37	1.78E-06	1.47E-05	-0.800752252	0.800752252	M1	Male	trans
cg01683654_ENSG00000226079	1.78E-06	1.47E-05	0.554599737	0.554599737	M1	Male	trans
cg05861871_ENSG00000236469	1.78E-06	1.47E-05	-0.77634109	0.77634109	M1	Male	trans
cg07858728_FTH1P12	1.78E-06	1.47E-05	0.751835819	0.751835819	M1	Male	trans
cg01994308_UQCR10P1	1.78E-06	1.47E-05	0.408530826	0.408530826	M1	Male	trans
cg17097571_FAM83A	1.78E-06	1.47E-05	0.729134432	0.729134432	M1	Male	trans
cg06803261_ENSG00000225092	1.78E-06	1.47E-05	-0.706330447	0.706330447	M1	Male	trans
cg11478335_C1QB	1.78E-06	1.47E-05	-0.596443526	0.596443526	M1	Male	trans
cg07405255_ENSG00000180458	1.78E-06	1.47E-05	-1.021405042	1.021405042	M1	Male	trans
cg01269575_TTTY12	1.78E-06	1.47E-05	-0.476076914	0.476076914	M1	Male	trans
cg00618271_H2AZP5	1.78E-06	1.48E-05	-0.908605545	0.908605545	M1	Male	trans
cg11086960_ZNF433	1.78E-06	1.48E-05	-0.821413189	0.821413189	M1	Male	trans
cg09828310_MIRLET7A1	1.78E-06	1.48E-05	-0.681347627	0.681347627	M1	Male	trans
cg03961510_ENSG00000224330	1.78E-06	1.48E-05	-1.021934937	1.021934937	M1	Male	trans
cg20802509_LINC02667	1.78E-06	1.48E-05	-0.525154206	0.525154206	M1	Male	trans
cg05398648_TRAV38-2DV8	1.78E-06	1.48E-05	-1.227322686	1.227322686	M1	Male	trans
cg27030245_NMNAT1P2	1.78E-06	1.48E-05	0.54793813	0.54793813	M1	Male	trans
cg15576245_RRP7A	1.78E-06	1.48E-05	-0.698211312	0.698211312	M1	Male	trans
cg09828310_TRAV26-2	1.78E-06	1.48E-05	-0.342209753	0.342209753	M1	Male	trans
cg05856102_ICE2P2	1.78E-06	1.48E-05	-1.458728277	1.458728277	M1	Male	trans
cg17847861_OR11L1	1.78E-06	1.48E-05	0.216379202	0.216379202	M1	Male	trans
cg25481348_IGLJ7	1.78E-06	1.48E-05	-0.771254421	0.771254421	M1	Male	trans
cg15063726_NANOS2	1.78E-06	1.48E-05	-0.410378648	0.410378648	M1	Male	trans
cg14611230_MIR499A	1.78E-06	1.48E-05	-0.635433189	0.635433189	M1	Male	trans
cg23183144_HOXB8	1.78E-06	1.48E-05	-1.09199063	1.09199063	M1	Male	trans
cg06619035_ENSG00000206961	1.78E-06	1.48E-05	-0.322188368	0.322188368	M1	Male	trans
cg17106653_RN7SL617P	1.78E-06	1.48E-05	0.952354087	0.952354087	M1	Male	trans
cg03984502_PGPEP1L	1.78E-06	1.48E-05	-0.882445123	0.882445123	M1	Male	trans
cg14086691_SHCBP1L	1.78E-06	1.48E-05	-0.909674158	0.909674158	M1	Male	trans
cg20692464_MOB4P1	1.78E-06	1.48E-05	-1.572545408	1.572545408	M1	Male	trans
cg26042854_OR10N1P	1.78E-06	1.48E-05	-0.175755961	0.175755961	M1	Male	trans
cg27015302_ENSG00000225304	1.78E-06	1.48E-05	-0.97150787	0.97150787	M1	Male	trans
cg08990112_ENSG00000235994	1.78E-06	1.48E-05	0.470442804	0.470442804	M1	Male	trans
cg08445957_FUT5	1.78E-06	1.48E-05	-0.878277484	0.878277484	M1	Male	trans
cg04452065_SNORD115-11	1.78E-06	1.48E-05	0.778588523	0.778588523	M1	Male	trans
cg10039163_ENSG00000234826	1.78E-06	1.48E-05	-0.468999754	0.468999754	M1	Male	trans
cg27030245_SAR1AP4	1.78E-06	1.48E-05	0.675917933	0.675917933	M1	Male	trans
cg05735659_GUCA2A	1.78E-06	1.48E-05	0.730210025	0.730210025	M1	Male	trans
cg26305729_DIPK1C	1.78E-06	1.48E-05	-1.147603184	1.147603184	M1	Male	trans
cg21319275_VGLL2	1.78E-06	1.48E-05	-1.344294206	1.344294206	M1	Male	trans
cg21319275_MYMK	1.78E-06	1.48E-05	-1.344294206	1.344294206	M1	Male	trans
cg21319275_LINC02629	1.78E-06	1.48E-05	-1.344294206	1.344294206	M1	Male	trans
cg21319275_ANKRD30BP1	1.78E-06	1.48E-05	-1.344294206	1.344294206	M1	Male	trans
cg21319275_NBPF7	1.78E-06	1.48E-05	-0.94113013	0.94113013	M1	Male	trans
cg21319275_ENSG00000219298	1.78E-06	1.48E-05	-1.344294206	1.344294206	M1	Male	trans
cg21319275_ENSG00000225378	1.78E-06	1.48E-05	-0.753447972	0.753447972	M1	Male	trans
cg21319275_ENSG00000226218	1.78E-06	1.48E-05	-1.344294206	1.344294206	M1	Male	trans
cg21319275_ENSG00000232835	1.78E-06	1.48E-05	-1.344294206	1.344294206	M1	Male	trans
cg21319275_ENSG00000233234	1.78E-06	1.48E-05	-1.344294206	1.344294206	M1	Male	trans
cg21319275_ENSG00000234173	1.78E-06	1.48E-05	-1.344294206	1.344294206	M1	Male	trans
cg21319275_ENSG00000238764	1.78E-06	1.48E-05	-0.781942401	0.781942401	M1	Male	trans
cg21319275_MTND3P17	1.78E-06	1.48E-05	-0.542235042	0.542235042	M1	Male	trans
cg21319275_ENSG00000220748	1.78E-06	1.48E-05	-0.954099821	0.954099821	M1	Male	trans
cg25880954_COX6A1P3	1.78E-06	1.48E-05	-1.002509055	1.002509055	M1	Male	trans
cg19483581_ITLN1	1.78E-06	1.48E-05	-0.711046825	0.711046825	M1	Male	trans
cg21477985_ZNF423	1.78E-06	1.48E-05	0.276524035	0.276524035	M1	Male	trans
cg04701596_RPL36AP40	1.78E-06	1.48E-05	-0.80257652	0.80257652	M1	Male	trans
cg16977073_IL16	1.78E-06	1.48E-05	-0.746069641	0.746069641	M1	Male	trans
cg06568056_DAOA	1.78E-06	1.48E-05	0.687465849	0.687465849	M1	Male	trans
cg20983125_ENSG00000226329	1.78E-06	1.48E-05	-0.694830445	0.694830445	M1	Male	trans
cg10190863_H2AC3P	1.78E-06	1.48E-05	0.396035857	0.396035857	M1	Male	trans
cg14753740_OR8D1	1.78E-06	1.48E-05	0.043744978	0.043744978	M1	Male	trans
cg00842582_ENSG00000204814	1.78E-06	1.48E-05	-0.921873261	0.921873261	M1	Male	trans
cg16187147_LHX5	1.78E-06	1.48E-05	-0.916765111	0.916765111	M1	Male	trans
cg18180710_ENSG00000237596	1.78E-06	1.48E-05	0.776230291	0.776230291	M1	Male	trans
cg06803261_CCDC175	1.78E-06	1.48E-05	-0.731038934	0.731038934	M1	Male	trans
cg18318704_HBE1	1.78E-06	1.48E-05	0.654957866	0.654957866	M1	Male	trans
cg21787835_RN7SL128P	1.78E-06	1.48E-05	-1.026061756	1.026061756	M1	Male	trans
cg10095608_TRDJ3	1.78E-06	1.48E-05	-0.575861366	0.575861366	M1	Male	trans
cg27062293_NPY5R	1.78E-06	1.48E-05	-0.728342127	0.728342127	M1	Male	trans
cg09739726_ENSG00000230112	1.78E-06	1.48E-05	-0.839382878	0.839382878	M1	Male	trans
cg18318704_ENSG00000217120	1.78E-06	1.48E-05	0.577226258	0.577226258	M1	Male	trans
cg17324671_BASP1-AS1	1.78E-06	1.48E-05	-0.625793172	0.625793172	M1	Male	trans
cg01917321_CYP1B1	1.78E-06	1.48E-05	-0.229767098	0.229767098	M1	Male	trans
cg06754924_ENSG00000237176	1.78E-06	1.48E-05	-0.634162417	0.634162417	M1	Male	trans
cg06635371_MS4A1	1.78E-06	1.48E-05	0.738873659	0.738873659	M1	Male	trans
cg21252088_ENSG00000234639	1.78E-06	1.48E-05	1.166214502	1.166214502	M1	Male	trans
cg03613140_IGLL1	1.78E-06	1.48E-05	-1.477390621	1.477390621	M1	Male	trans
cg07474672_LGALS14	1.78E-06	1.48E-05	-0.789312378	0.789312378	M1	Male	trans
cg06088084_RNU6-727P	1.78E-06	1.48E-05	0.372080028	0.372080028	M1	Male	trans
cg11086960_EFNA5	1.78E-06	1.48E-05	-0.819414321	0.819414321	M1	Male	trans
cg02536637_PPIAP63	1.78E-06	1.48E-05	-1.229756209	1.229756209	M1	Male	trans
cg22314681_EIF4A1P6	1.78E-06	1.48E-05	-0.684966189	0.684966189	M1	Male	trans
cg07216948_HMGB3P13	1.78E-06	1.48E-05	-0.867159827	0.867159827	M1	Male	trans
cg04325406_RPS7P2	1.78E-06	1.48E-05	-1.30078757	1.30078757	M1	Male	trans
cg05226043_NOBOX	1.78E-06	1.48E-05	-0.437075676	0.437075676	M1	Male	trans
cg02399454_LINC02799	1.78E-06	1.48E-05	-0.679438346	0.679438346	M1	Male	trans
cg06906196_TRDJ3	1.78E-06	1.48E-05	-0.793687258	0.793687258	M1	Male	trans
cg15001471_TEX37	1.78E-06	1.48E-05	-0.888994438	0.888994438	M1	Male	trans
cg14483806_ENSG00000228940	1.78E-06	1.48E-05	-0.975142098	0.975142098	M1	Male	trans
cg03033996_SPATA31B1P	1.78E-06	1.48E-05	-0.990188705	0.990188705	M1	Male	trans
cg14170504_TRBV5-3	1.78E-06	1.48E-05	0.506801602	0.506801602	M1	Male	trans
cg05995254_SSR1P2	1.78E-06	1.48E-05	-0.621236418	0.621236418	M1	Male	trans
cg10172250_RNA5S4	1.78E-06	1.48E-05	-0.753727665	0.753727665	M1	Male	trans
cg12081434_ENSG00000223867	1.78E-06	1.48E-05	-0.730704471	0.730704471	M1	Male	trans
cg24588582_RNU4-55P	1.78E-06	1.48E-05	-0.686941484	0.686941484	M1	Male	trans
cg24430871_FNDC5	1.78E-06	1.48E-05	-0.329185411	0.329185411	M1	Male	trans
cg14114155_ENSG00000234796	1.78E-06	1.48E-05	0.772612312	0.772612312	M1	Male	trans
cg10991855_DHFRP1	1.78E-06	1.48E-05	-0.599237588	0.599237588	M1	Male	trans
cg08433110_F13B	1.79E-06	1.48E-05	-0.517921329	0.517921329	M1	Male	trans
cg11393185_MIR877	1.79E-06	1.48E-05	0.59260745	0.59260745	M1	Male	trans
cg21252088_GRAPL	1.79E-06	1.48E-05	1.325807501	1.325807501	M1	Male	trans
cg08640059_SNAI1	1.79E-06	1.48E-05	-0.769612361	0.769612361	M1	Male	trans
cg06176987_IGKV1-8	1.79E-06	1.48E-05	-0.906706902	0.906706902	M1	Male	trans
cg08321127_LINC02013	1.79E-06	1.48E-05	-0.765174807	0.765174807	M1	Male	trans
cg01764107_MIR181D	1.79E-06	1.48E-05	-0.905986188	0.905986188	M1	Male	trans
cg22597706_ENSG00000236452	1.79E-06	1.48E-05	-0.591700937	0.591700937	M1	Male	trans
cg05799088_RASGRP4	1.79E-06	1.48E-05	-0.291537612	0.291537612	M1	Male	trans
cg12081434_ENSG00000229899	1.79E-06	1.48E-05	-0.815910404	0.815910404	M1	Male	trans
cg04887104_ENSG00000224054	1.79E-06	1.48E-05	-1.063593733	1.063593733	M1	Male	trans
cg04887104_XGY1	1.79E-06	1.48E-05	-0.543116611	0.543116611	M1	Male	trans
cg18936519_ITGB2-AS1	1.79E-06	1.48E-05	-0.688446532	0.688446532	M1	Male	trans
cg00095099_C2CD4A	1.79E-06	1.48E-05	-0.712147851	0.712147851	M1	Male	trans
cg07793432_CCNB3	1.79E-06	1.48E-05	-0.762559856	0.762559856	M1	Male	trans
cg08426938_CCNB1IP1P2	1.79E-06	1.48E-05	-0.612590836	0.612590836	M1	Male	trans
cg14039968_NSG2	1.79E-06	1.48E-05	-0.573359746	0.573359746	M1	Male	trans
cg10387173_RPL7P29	1.79E-06	1.48E-05	-1.903367164	1.903367164	M1	Male	trans
cg10387173_ENSG00000227364	1.79E-06	1.48E-05	-0.8563395	0.8563395	M1	Male	trans
cg25033405_RNA5SP435	1.79E-06	1.48E-05	-0.572359059	0.572359059	M1	Male	trans
cg13973727_ENSG00000234780	1.79E-06	1.48E-05	-0.897875505	0.897875505	M1	Male	trans
cg12420787_ENSG00000239517	1.79E-06	1.48E-05	-0.817338526	0.817338526	M1	Male	trans
cg20160035_PALM	1.79E-06	1.48E-05	-0.478772984	0.478772984	M1	Male	trans
cg16064295_SH3GL3	1.79E-06	1.48E-05	-0.721593367	0.721593367	M1	Male	trans
cg15281606_RPSAP23	1.79E-06	1.48E-05	0.502365184	0.502365184	M1	Male	trans
cg12971523_RNU6-1274P	1.79E-06	1.48E-05	-0.65264338	0.65264338	M1	Male	trans
cg02639667_LIPM	1.79E-06	1.48E-05	0.806409395	0.806409395	M1	Male	trans
cg04060288_ENSG00000233330	1.79E-06	1.48E-05	-1.105860334	1.105860334	M1	Male	trans
cg09671109_ATXN3L	1.79E-06	1.48E-05	0.527384238	0.527384238	M1	Male	trans
cg07744449_C6orf58	1.79E-06	1.48E-05	-0.834031383	0.834031383	M1	Male	trans
cg10801331_ENSG00000225478	1.79E-06	1.48E-05	-1.848181364	1.848181364	M1	Male	trans
cg06803261_MIR1302-9HG	1.79E-06	1.48E-05	-0.704379576	0.704379576	M1	Male	trans
cg18093161_ATP5MC1P1	1.79E-06	1.48E-05	-0.180909818	0.180909818	M1	Male	trans
cg10654648_IQCM	1.79E-06	1.48E-05	-0.90068246	0.90068246	M1	Male	trans
cg16841727_RPL37P4	1.79E-06	1.48E-05	-0.714452984	0.714452984	M1	Male	trans
cg16841727_GOT2P1	1.79E-06	1.48E-05	-1.077287811	1.077287811	M1	Male	trans
cg16841727_OR6K5P	1.79E-06	1.48E-05	-0.270719895	0.270719895	M1	Male	trans
cg16841727_RNU6-843P	1.79E-06	1.48E-05	-0.722967932	0.722967932	M1	Male	trans
cg16841727_ACTP1	1.79E-06	1.48E-05	-0.722967932	0.722967932	M1	Male	trans
cg16841727_CBY1P1	1.79E-06	1.48E-05	-1.077287811	1.077287811	M1	Male	trans
cg16841727_SNORD65C	1.79E-06	1.48E-05	-1.077287811	1.077287811	M1	Male	trans
cg16841727_LINC00374	1.79E-06	1.48E-05	-1.077287811	1.077287811	M1	Male	trans
cg16841727_SNORD113-8	1.79E-06	1.48E-05	-1.077287811	1.077287811	M1	Male	trans
cg16841727_RNA5SP489	1.79E-06	1.48E-05	-1.077287811	1.077287811	M1	Male	trans
cg16841727_ASH2LP1	1.79E-06	1.48E-05	-0.341427891	0.341427891	M1	Male	trans
cg16841727_NAP1L6P	1.79E-06	1.48E-05	-0.885082252	0.885082252	M1	Male	trans
cg16841727_ENSG00000212397	1.79E-06	1.48E-05	-1.077287811	1.077287811	M1	Male	trans
cg16841727_ENSG00000228814	1.79E-06	1.48E-05	-1.077287811	1.077287811	M1	Male	trans
cg16841727_CDY11P	1.79E-06	1.48E-05	-1.077287811	1.077287811	M1	Male	trans
cg16841727_CDY3P	1.79E-06	1.48E-05	-1.077287811	1.077287811	M1	Male	trans
cg16841727_S100A11P6	1.79E-06	1.48E-05	-1.077287811	1.077287811	M1	Male	trans
cg16841727_SPATA16	1.79E-06	1.48E-05	-0.284054696	0.284054696	M1	Male	trans
cg16841727_LINC00837	1.79E-06	1.48E-05	-0.287784076	0.287784076	M1	Male	trans
cg16841727_MIR1285-2	1.79E-06	1.48E-05	-0.764594612	0.764594612	M1	Male	trans
cg16841727_OR5B1P	1.79E-06	1.48E-05	-0.764594612	0.764594612	M1	Male	trans
cg16841727_RARRES2P3	1.79E-06	1.48E-05	-0.626631442	0.626631442	M1	Male	trans
cg16841727_ENSG00000235143	1.79E-06	1.48E-05	-0.764594612	0.764594612	M1	Male	trans
cg16841727_ENSG00000239809	1.79E-06	1.48E-05	-0.764594612	0.764594612	M1	Male	trans
cg03654560_ENSG00000216378	1.79E-06	1.48E-05	-0.651727618	0.651727618	M1	Male	trans
cg02154924_TNR-IT1	1.79E-06	1.48E-05	-0.728459492	0.728459492	M1	Male	trans
cg02154924_HMGN2P11	1.79E-06	1.48E-05	-0.518986239	0.518986239	M1	Male	trans
cg02154924_TUBA3C	1.79E-06	1.48E-05	-0.728459492	0.728459492	M1	Male	trans
cg02154924_ENSG00000187472	1.79E-06	1.48E-05	-0.728459492	0.728459492	M1	Male	trans
cg02154924_Y_RNA	1.79E-06	1.48E-05	-0.728459492	0.728459492	M1	Male	trans
cg02154924_ENSG00000230968	1.79E-06	1.48E-05	-0.925590225	0.925590225	M1	Male	trans
cg02154924_ENSG00000231603	1.79E-06	1.48E-05	-0.421626413	0.421626413	M1	Male	trans
cg02154924_NFU1P2	1.79E-06	1.48E-05	-0.59701653	0.59701653	M1	Male	trans
cg02154924_LINC01349	1.79E-06	1.48E-05	-1.026374655	1.026374655	M1	Male	trans
cg02154924_RNU6-41P	1.79E-06	1.48E-05	-0.458414843	0.458414843	M1	Male	trans
cg02154924_RPS3AP7	1.79E-06	1.48E-05	-0.321750293	0.321750293	M1	Male	trans
cg02154924_LINC02587	1.79E-06	1.48E-05	-0.20634767	0.20634767	M1	Male	trans
cg02154924_RN7SL41P	1.79E-06	1.48E-05	-0.181460123	0.181460123	M1	Male	trans
cg02154924_MIR541	1.79E-06	1.48E-05	-1.026374655	1.026374655	M1	Male	trans
cg02154924_RNU6-17P	1.79E-06	1.48E-05	-0.356339357	0.356339357	M1	Male	trans
cg02154924_ELOCP24	1.79E-06	1.48E-05	-1.026374655	1.026374655	M1	Male	trans
cg02154924_ENSG00000232299	1.79E-06	1.48E-05	-0.575260906	0.575260906	M1	Male	trans
cg02154924_ENSG00000240827	1.79E-06	1.48E-05	-1.026374655	1.026374655	M1	Male	trans
cg02154924_ENSG00000243655	1.79E-06	1.48E-05	-1.026374655	1.026374655	M1	Male	trans
cg14429748_SCUBE1-AS1	1.79E-06	1.48E-05	-1.309738254	1.309738254	M1	Male	trans
cg17158894_ENSG00000240238	1.79E-06	1.48E-05	-1.031859577	1.031859577	M1	Male	trans
cg20511807_IGHD3-3	1.79E-06	1.48E-05	0.423752395	0.423752395	M1	Male	trans
cg19084628_SNORD114-18	1.79E-06	1.48E-05	-0.753542673	0.753542673	M1	Male	trans
cg06176987_CCL19	1.79E-06	1.48E-05	-0.753351512	0.753351512	M1	Male	trans
cg15775200_ARHGDIG	1.79E-06	1.48E-05	-0.164056737	0.164056737	M1	Male	trans
cg18635497_DLEC1P1	1.79E-06	1.48E-05	0.566260309	0.566260309	M1	Male	trans
cg03332734_KRT41P	1.79E-06	1.48E-05	-1.43021288	1.43021288	M1	Male	trans
cg10478035_ENSG00000186328	1.79E-06	1.48E-05	-0.65148093	0.65148093	M1	Male	trans
cg12971523_TRBVB	1.79E-06	1.48E-05	-0.906675702	0.906675702	M1	Male	trans
cg07501868_RNU4-15P	1.79E-06	1.48E-05	-1.566584882	1.566584882	M1	Male	trans
cg14046470_CLGN	1.79E-06	1.48E-05	-0.492701266	0.492701266	M1	Male	trans
cg17522386_IGKV3D-7	1.79E-06	1.48E-05	-0.93765521	0.93765521	M1	Male	trans
cg07833852_ENSG00000238124	1.79E-06	1.48E-05	-0.582344082	0.582344082	M1	Male	trans
cg04509100_ENSG00000236471	1.79E-06	1.48E-05	-0.411245014	0.411245014	M1	Male	trans
cg06502685_ANLN	1.79E-06	1.48E-05	-0.465234046	0.465234046	M1	Male	trans
cg07102783_SOX11	1.79E-06	1.48E-05	-0.214062883	0.214062883	M1	Male	trans
cg04934246_ENSG00000240881	1.79E-06	1.48E-05	-0.572312396	0.572312396	M1	Male	trans
cg04934246_ENSG00000243081	1.79E-06	1.48E-05	-0.605115872	0.605115872	M1	Male	trans
cg05207347_GCSAML	1.79E-06	1.48E-05	-0.423690902	0.423690902	M1	Male	trans
cg01533332_ENSG00000243122	1.79E-06	1.48E-05	1.323496984	1.323496984	M1	Male	trans
cg24525967_CHRNA1	1.79E-06	1.48E-05	-0.854286835	0.854286835	M1	Male	trans
cg25217772_UQCRHP4	1.79E-06	1.48E-05	-0.46314869	0.46314869	M1	Male	trans
cg25217772_RNU6-746P	1.79E-06	1.48E-05	-0.46314869	0.46314869	M1	Male	trans
cg25217772_NACAP7	1.79E-06	1.48E-05	-0.46314869	0.46314869	M1	Male	trans
cg25217772_VN1R25P	1.79E-06	1.48E-05	-0.681565727	0.681565727	M1	Male	trans
cg25217772_LBX1-AS1	1.79E-06	1.48E-05	-0.357145867	0.357145867	M1	Male	trans
cg25217772_RNU6-1017P	1.79E-06	1.48E-05	-0.414668699	0.414668699	M1	Male	trans
cg25217772_LINC01567	1.79E-06	1.48E-05	-0.46314869	0.46314869	M1	Male	trans
cg25217772_RNU7-97P	1.79E-06	1.48E-05	-0.46314869	0.46314869	M1	Male	trans
cg25217772_RNU6-938P	1.79E-06	1.48E-05	-0.357145867	0.357145867	M1	Male	trans
cg25217772_KRTAP15-1	1.79E-06	1.48E-05	-0.46314869	0.46314869	M1	Male	trans
cg25217772_KRTAP21-4P	1.79E-06	1.48E-05	-0.46314869	0.46314869	M1	Male	trans
cg25217772_ENSG00000215263	1.79E-06	1.48E-05	-0.201307489	0.201307489	M1	Male	trans
cg25217772_ENSG00000225813	1.79E-06	1.48E-05	-0.570465013	0.570465013	M1	Male	trans
cg25217772_ENSG00000237342	1.79E-06	1.48E-05	-0.46314869	0.46314869	M1	Male	trans
cg25217772_MTND1P28	1.79E-06	1.48E-05	-0.79623269	0.79623269	M1	Male	trans
cg25217772_LINC02049	1.79E-06	1.48E-05	-0.388950744	0.388950744	M1	Male	trans
cg25217772_RNU6-145P	1.79E-06	1.48E-05	-0.303405741	0.303405741	M1	Male	trans
cg25217772_RNA5SP188	1.79E-06	1.48E-05	-0.565118456	0.565118456	M1	Male	trans
cg25217772_OOEP-AS1	1.79E-06	1.48E-05	-0.094269499	0.094269499	M1	Male	trans
cg25217772_RPL35AP3	1.79E-06	1.48E-05	-0.79623269	0.79623269	M1	Male	trans
cg25217772_MTCO2P31	1.79E-06	1.48E-05	-0.79623269	0.79623269	M1	Male	trans
cg25217772_SEPTIN14P1	1.79E-06	1.48E-05	-0.654171908	0.654171908	M1	Male	trans
cg25217772_MIR592	1.79E-06	1.48E-05	-0.79623269	0.79623269	M1	Male	trans
cg25217772_MTATP6P23	1.79E-06	1.48E-05	-0.79623269	0.79623269	M1	Male	trans
cg25217772_NACAP2	1.79E-06	1.48E-05	-0.642154761	0.642154761	M1	Male	trans
cg25217772_RNA5SP328	1.79E-06	1.48E-05	-0.229587007	0.229587007	M1	Male	trans
cg25217772_OR51A5P	1.79E-06	1.48E-05	-0.79623269	0.79623269	M1	Male	trans
cg25217772_TCEAL4P1	1.79E-06	1.48E-05	-0.79623269	0.79623269	M1	Male	trans
cg25217772_FABP5P4	1.79E-06	1.48E-05	-0.79623269	0.79623269	M1	Male	trans
cg25217772_LINC00404	1.79E-06	1.48E-05	-0.79623269	0.79623269	M1	Male	trans
cg25217772_KRTAP4-8	1.79E-06	1.48E-05	-0.565118456	0.565118456	M1	Male	trans
cg25217772_RPL32P31	1.79E-06	1.48E-05	-0.79623269	0.79623269	M1	Male	trans
cg25217772_MIR520A	1.79E-06	1.48E-05	-0.79623269	0.79623269	M1	Male	trans
cg25217772_RPL7P58	1.79E-06	1.48E-05	-0.565118456	0.565118456	M1	Male	trans
cg25217772_ENSG00000219190	1.79E-06	1.48E-05	-0.79623269	0.79623269	M1	Male	trans
cg25217772_ARL5AP1	1.79E-06	1.48E-05	-0.79623269	0.79623269	M1	Male	trans
cg25217772_ENSG00000228194	1.79E-06	1.48E-05	-0.79623269	0.79623269	M1	Male	trans
cg25217772_ENSG00000229603	1.79E-06	1.48E-05	-0.79623269	0.79623269	M1	Male	trans
cg25217772_ENSG00000233379	1.79E-06	1.48E-05	-0.266870041	0.266870041	M1	Male	trans
cg25217772_ENSG00000234108	1.79E-06	1.48E-05	-0.565118456	0.565118456	M1	Male	trans
cg25217772_ENSG00000242162	1.79E-06	1.48E-05	-0.189475806	0.189475806	M1	Male	trans
cg25217772_ENSG00000243620	1.79E-06	1.48E-05	-0.79623269	0.79623269	M1	Male	trans
cg10039163_ENSG00000213431	1.79E-06	1.48E-05	-0.944609613	0.944609613	M1	Male	trans
cg13841476_CCNYL2	1.79E-06	1.48E-05	-0.875366102	0.875366102	M1	Male	trans
cg12925689_FBXW4P1	1.79E-06	1.48E-05	0.555699862	0.555699862	M1	Male	trans
cg22280068_TRAV17	1.79E-06	1.48E-05	-0.644047844	0.644047844	M1	Male	trans
cg17693656_NPM1P40	1.79E-06	1.48E-05	-0.469012697	0.469012697	M1	Male	trans
cg04684504_RN7SL561P	1.79E-06	1.48E-05	0.811991938	0.811991938	M1	Male	trans
cg26788903_RNU4-50P	1.79E-06	1.48E-05	-0.818683998	0.818683998	M1	Male	trans
cg13028038_ENSG00000236664	1.79E-06	1.48E-05	-0.645729058	0.645729058	M1	Male	trans
cg18634516_MIR487A	1.79E-06	1.48E-05	-1.400299873	1.400299873	M1	Male	trans
cg01329519_ISLR2	1.79E-06	1.48E-05	0.531478726	0.531478726	M1	Male	trans
cg14483161_ENSG00000241556	1.79E-06	1.48E-05	-0.967109385	0.967109385	M1	Male	trans
cg08579780_SAGE1	1.79E-06	1.48E-05	-1.134009271	1.134009271	M1	Male	trans
cg19987111_KCNQ2	1.79E-06	1.48E-05	-0.642656185	0.642656185	M1	Male	trans
cg10991855_RCAN1	1.79E-06	1.48E-05	-0.590597929	0.590597929	M1	Male	trans
cg14706331_CHCHD2P8	1.79E-06	1.48E-05	-1.06501736	1.06501736	M1	Male	trans
cg03894102_PTGR1	1.79E-06	1.48E-05	1.83588939	1.83588939	M1	Male	trans
cg04701257_RNU6-1062P	1.79E-06	1.48E-05	-0.927775758	0.927775758	M1	Male	trans
cg18947032_OR7E148P	1.79E-06	1.48E-05	0.723564667	0.723564667	M1	Male	trans
cg12251126_CBLN4	1.79E-06	1.48E-05	-0.815681464	0.815681464	M1	Male	trans
cg12938017_CPNE9	1.79E-06	1.48E-05	0.444580489	0.444580489	M1	Male	trans
cg17096979_RNA5SP474	1.79E-06	1.48E-05	-1.311712368	1.311712368	M1	Male	trans
cg18895972_RPL15P13	1.79E-06	1.48E-05	0.780089518	0.780089518	M1	Male	trans
cg15556748_RNA5S5	1.79E-06	1.48E-05	0.34288508	0.34288508	M1	Male	trans
cg18359218_SCG3	1.79E-06	1.48E-05	-0.808951573	0.808951573	M1	Male	trans
cg05463525_TMEM132D	1.79E-06	1.48E-05	-0.584276422	0.584276422	M1	Male	trans
cg03591123_SLC5A10	1.79E-06	1.48E-05	-0.491552383	0.491552383	M1	Male	trans
cg20312287_ENSG00000228675	1.79E-06	1.48E-05	-0.416148196	0.416148196	M1	Male	trans
cg03476252_RNA5SP166	1.79E-06	1.48E-05	-0.681894629	0.681894629	M1	Male	trans
cg10568558_PHACTR3-AS1	1.79E-06	1.48E-05	-1.209410356	1.209410356	M1	Male	trans
cg03273265_CD83	1.79E-06	1.48E-05	-0.672721351	0.672721351	M1	Male	trans
cg22280068_ARHGAP15	1.79E-06	1.48E-05	-0.776230445	0.776230445	M1	Male	trans
cg08183793_ENSG00000229957	1.79E-06	1.48E-05	-0.857022417	0.857022417	M1	Male	trans
cg25486571_ENSG00000234117	1.79E-06	1.48E-05	-0.763446269	0.763446269	M1	Male	trans
cg17509836_ENSG00000228132	1.79E-06	1.48E-05	-0.790323742	0.790323742	M1	Male	trans
cg14246227_MIR577	1.79E-06	1.48E-05	-0.488173186	0.488173186	M1	Male	trans
cg22108143_TNFAIP3	1.79E-06	1.49E-05	-1.287291697	1.287291697	M1	Male	trans
cg20571761_DPPA3	1.79E-06	1.49E-05	-0.487766164	0.487766164	M1	Male	trans
cg12485685_ENSG00000226233	1.79E-06	1.49E-05	-0.618554463	0.618554463	M1	Male	trans
cg14710552_FOS	1.79E-06	1.49E-05	0.265863891	0.265863891	M1	Male	trans
cg07784793_TFCP2L1	1.79E-06	1.49E-05	-0.801925346	0.801925346	M1	Male	trans
cg24330793_ACTG1P10	1.79E-06	1.49E-05	0.822098877	0.822098877	M1	Male	trans
cg19987111_FOXF1	1.79E-06	1.49E-05	-0.623487728	0.623487728	M1	Male	trans
cg12790106_MLC1	1.79E-06	1.49E-05	-0.565353925	0.565353925	M1	Male	trans
cg03588513_RNA5SP296	1.79E-06	1.49E-05	-0.86489687	0.86489687	M1	Male	trans
cg23974730_OVAAL	1.79E-06	1.49E-05	0.864327787	0.864327787	M1	Male	trans
cg25588120_ENPP1	1.79E-06	1.49E-05	-0.316061313	0.316061313	M1	Male	trans
cg07814260_ENSG00000238166	1.79E-06	1.49E-05	0.427016514	0.427016514	M1	Male	trans
cg11208229_MEIOSIN	1.79E-06	1.49E-05	-0.902374847	0.902374847	M1	Male	trans
cg13983277_SV2A	1.79E-06	1.49E-05	-0.831542537	0.831542537	M1	Male	trans
cg15113413_SAR1AP1	1.79E-06	1.49E-05	-1.330959235	1.330959235	M1	Male	trans
cg08325191_ADGRA1	1.79E-06	1.49E-05	0.71997882	0.71997882	M1	Male	trans
cg16078318_RNU6-588P	1.79E-06	1.49E-05	-0.643364651	0.643364651	M1	Male	trans
cg17146522_ENSG00000224815	1.79E-06	1.49E-05	-0.711101895	0.711101895	M1	Male	trans
cg16175752_ENSG00000228430	1.79E-06	1.49E-05	-0.60961897	0.60961897	M1	Male	trans
cg14041360_LINC00163	1.79E-06	1.49E-05	-0.829560047	0.829560047	M1	Male	trans
cg20725662_TAS2R41	1.79E-06	1.49E-05	-0.917541446	0.917541446	M1	Male	trans
cg02792740_SDCBP	1.79E-06	1.49E-05	0.600990418	0.600990418	M1	Male	trans
cg14753740_RN7SL646P	1.79E-06	1.49E-05	0.29202888	0.29202888	M1	Male	trans
cg02080116_LINC01681	1.79E-06	1.49E-05	-0.639368375	0.639368375	M1	Male	trans
cg22168087_ENSG00000228157	1.79E-06	1.49E-05	0.873311415	0.873311415	M1	Male	trans
cg04070489_SNAI1	1.80E-06	1.49E-05	-0.683701029	0.683701029	M1	Male	trans
cg20695805_RNU6-549P	1.80E-06	1.49E-05	0.647363266	0.647363266	M1	Male	trans
cg16064295_ZNF429	1.80E-06	1.49E-05	-0.869566985	0.869566985	M1	Male	trans
cg12377084_KCTD8	1.80E-06	1.49E-05	-0.236414712	0.236414712	M1	Male	trans
cg14919558_FMO8P	1.80E-06	1.49E-05	1.37053456	1.37053456	M1	Male	trans
cg18811157_ENSG00000213115	1.80E-06	1.49E-05	-0.593890972	0.593890972	M1	Male	trans
cg09929408_SLITRK4	1.80E-06	1.49E-05	-0.194179004	0.194179004	M1	Male	trans
cg08176762_OR10G9	1.80E-06	1.49E-05	-0.176374255	0.176374255	M1	Male	trans
cg06302718_ADGRE2	1.80E-06	1.49E-05	-0.385123726	0.385123726	M1	Male	trans
cg00154829_CASC6	1.80E-06	1.49E-05	-1.214752336	1.214752336	M1	Male	trans
cg17218510_IGKV1OR2-2	1.80E-06	1.49E-05	-0.687339946	0.687339946	M1	Male	trans
cg02532528_ENSG00000231454	1.80E-06	1.49E-05	-1.529460912	1.529460912	M1	Male	trans
cg01762663_KRTAP13-1	1.80E-06	1.49E-05	-0.804947096	0.804947096	M1	Male	trans
cg03958058_MIR125B1	1.80E-06	1.49E-05	-0.68020924	0.68020924	M1	Male	trans
cg17096979_RPSAP1	1.80E-06	1.49E-05	-1.459346769	1.459346769	M1	Male	trans
cg07448055_COL17A1	1.80E-06	1.49E-05	0.80065404	0.80065404	M1	Male	trans
cg11761102_TUBB8P2	1.80E-06	1.49E-05	-0.627717391	0.627717391	M1	Male	trans
cg20858684_ELOA2	1.80E-06	1.49E-05	-0.878932784	0.878932784	M1	Male	trans
cg09987517_OR5G5P	1.80E-06	1.49E-05	-0.661959593	0.661959593	M1	Male	trans
cg04900782_ENSG00000227938	1.80E-06	1.49E-05	-0.373105443	0.373105443	M1	Male	trans
cg23290207_SS18L2P1	1.80E-06	1.49E-05	1.041798384	1.041798384	M1	Male	trans
cg08923376_CPNE4	1.80E-06	1.49E-05	-2.8642632	2.8642632	M1	Male	trans
cg18687468_U3	1.80E-06	1.49E-05	-0.68820083	0.68820083	M1	Male	trans
cg00516582_CATSPER1	1.80E-06	1.49E-05	-0.597059644	0.597059644	M1	Male	trans
cg26015683_MIR320B1	1.80E-06	1.49E-05	0.259122834	0.259122834	M1	Male	trans
cg02671217_MIR26A2	1.80E-06	1.49E-05	-0.857055661	0.857055661	M1	Male	trans
cg27560690_LINC00430	1.80E-06	1.49E-05	-0.539163983	0.539163983	M1	Male	trans
cg08653161_ENSG00000228404	1.80E-06	1.49E-05	-1.086896832	1.086896832	M1	Male	trans
cg07833852_MTCO1P27	1.80E-06	1.49E-05	-0.574219872	0.574219872	M1	Male	trans
cg20495843_ENSG00000225952	1.80E-06	1.49E-05	0.996034238	0.996034238	M1	Male	trans
cg13999965_ZNF98	1.80E-06	1.49E-05	-0.534073411	0.534073411	M1	Male	trans
cg21050001_MIR499A	1.80E-06	1.49E-05	-0.515824765	0.515824765	M1	Male	trans
cg19548667_RNU7-133P	1.80E-06	1.49E-05	-0.371435419	0.371435419	M1	Male	trans
cg19653415_IGKV1-17	1.80E-06	1.49E-05	-1.246512017	1.246512017	M1	Male	trans
cg06846895_ENSG00000217334	1.80E-06	1.49E-05	-0.618298133	0.618298133	M1	Male	trans
cg20525088_LCE1F	1.80E-06	1.49E-05	0.964484737	0.964484737	M1	Male	trans
cg15776929_NANOGP9	1.80E-06	1.49E-05	-1.411769998	1.411769998	M1	Male	trans
cg11868136_GPR63	1.80E-06	1.49E-05	-0.442976688	0.442976688	M1	Male	trans
cg04988471_RNA5SP482	1.80E-06	1.49E-05	-0.390194223	0.390194223	M1	Male	trans
cg00134973_RPL7AP72	1.80E-06	1.49E-05	-0.845687905	0.845687905	M1	Male	trans
cg18875551_IGLV10-54	1.80E-06	1.49E-05	-0.434713982	0.434713982	M1	Male	trans
cg20816047_C14orf180	1.80E-06	1.49E-05	-1.328143906	1.328143906	M1	Male	trans
cg07405255_TMEM230P1	1.80E-06	1.49E-05	-0.747591725	0.747591725	M1	Male	trans
cg21830932_NMUR2	1.80E-06	1.49E-05	-0.428565109	0.428565109	M1	Male	trans
cg00766664_ENSG00000240881	1.80E-06	1.49E-05	-1.499250126	1.499250126	M1	Male	trans
cg00766664_ENSG00000243081	1.80E-06	1.49E-05	-1.58518329	1.58518329	M1	Male	trans
cg23121887_CLDN2	1.80E-06	1.49E-05	-0.910672684	0.910672684	M1	Male	trans
cg25531986_ENSG00000228345	1.80E-06	1.49E-05	-0.41842661	0.41842661	M1	Male	trans
cg17299636_IGHV4-34	1.80E-06	1.49E-05	-1.195529717	1.195529717	M1	Male	trans
cg05732866_RNA5SP457	1.80E-06	1.49E-05	-0.834607491	0.834607491	M1	Male	trans
cg04307318_NTM-AS1	1.80E-06	1.49E-05	-0.873479548	0.873479548	M1	Male	trans
cg12168509_ENSG00000235725	1.80E-06	1.49E-05	-0.680214008	0.680214008	M1	Male	trans
cg07443778_FCGR1B	1.80E-06	1.49E-05	-0.585196845	0.585196845	M1	Male	trans
cg03332734_ACTRT1P1	1.80E-06	1.49E-05	-1.363333909	1.363333909	M1	Male	trans
cg07793432_DNAJC6	1.80E-06	1.49E-05	-0.689607481	0.689607481	M1	Male	trans
cg13468092_OR7E23P	1.80E-06	1.49E-05	-0.4292639	0.4292639	M1	Male	trans
cg07410464_RNU6-1200P	1.80E-06	1.49E-05	-0.440129139	0.440129139	M1	Male	trans
cg22720745_BPIFB4	1.80E-06	1.49E-05	0.321922111	0.321922111	M1	Male	trans
cg18447344_PSG8	1.80E-06	1.49E-05	-0.535604089	0.535604089	M1	Male	trans
cg14357008_ENSG00000214970	1.80E-06	1.49E-05	-0.543960075	0.543960075	M1	Male	trans
cg03695461_RNU2-32P	1.80E-06	1.49E-05	-0.510159185	0.510159185	M1	Male	trans
cg25102279_TRIM63	1.80E-06	1.49E-05	-0.6482981	0.6482981	M1	Male	trans
cg27251155_B4GALNT1	1.80E-06	1.49E-05	-0.77095701	0.77095701	M1	Male	trans
cg03134747_EIF3MP1	1.80E-06	1.49E-05	-0.81187789	0.81187789	M1	Male	trans
cg12421834_BHLHE22	1.80E-06	1.49E-05	0.800982891	0.800982891	M1	Male	trans
cg14013632_FXYD6	1.80E-06	1.49E-05	-1.317366016	1.317366016	M1	Male	trans
cg09760986_NMNAT1P3	1.80E-06	1.49E-05	-1.430341584	1.430341584	M1	Male	trans
cg09760986_ENSG00000219273	1.80E-06	1.49E-05	-0.865025229	0.865025229	M1	Male	trans
cg12156661_PRAMENP	1.80E-06	1.49E-05	-0.691899238	0.691899238	M1	Male	trans
cg09480417_SYNPR	1.80E-06	1.49E-05	-1.035932974	1.035932974	M1	Male	trans
cg12869097_OR7E96P	1.80E-06	1.49E-05	-0.608772071	0.608772071	M1	Male	trans
cg17096979_RNU6ATAC3P	1.80E-06	1.49E-05	-1.097645986	1.097645986	M1	Male	trans
cg01354206_ENSG00000234428	1.80E-06	1.49E-05	-0.595071695	0.595071695	M1	Male	trans
cg06747314_SNX29P1	1.80E-06	1.49E-05	-0.991064661	0.991064661	M1	Male	trans
cg09186667_MANSC4	1.80E-06	1.49E-05	-0.2710735	0.2710735	M1	Male	trans
cg14938738_ENSG00000240562	1.80E-06	1.49E-05	-0.34938333	0.34938333	M1	Male	trans
cg15113413_UBE2V2P3	1.80E-06	1.49E-05	-1.129361933	1.129361933	M1	Male	trans
cg15712577_GAPDHP14	1.80E-06	1.49E-05	-0.309901553	0.309901553	M1	Male	trans
cg06235057_ENSG00000204814	1.80E-06	1.49E-05	-0.708062202	0.708062202	M1	Male	trans
cg03985285_LINC00671	1.80E-06	1.49E-05	-0.321118292	0.321118292	M1	Male	trans
cg19703425_ANKRD44	1.80E-06	1.49E-05	-1.179915934	1.179915934	M1	Male	trans
cg03328827_PRY	1.80E-06	1.49E-05	-0.082386973	0.082386973	M1	Male	trans
cg03328827_PRY2	1.80E-06	1.49E-05	-0.263474033	0.263474033	M1	Male	trans
cg03328827_PRYP3	1.80E-06	1.49E-05	-0.416519405	0.416519405	M1	Male	trans
cg09583984_LINC02636	1.80E-06	1.49E-05	-0.511593762	0.511593762	M1	Male	trans
cg01612190_RNA5SP105	1.80E-06	1.49E-05	-1.534338333	1.534338333	M1	Male	trans
cg20252653_CALML3	1.80E-06	1.49E-05	-0.554368845	0.554368845	M1	Male	trans
cg06320570_ENSG00000240915	1.80E-06	1.49E-05	-1.280278029	1.280278029	M1	Male	trans
cg23840219_RN7SKP214	1.80E-06	1.49E-05	0.430034057	0.430034057	M1	Male	trans
cg14611230_TUBB8P2	1.80E-06	1.49E-05	-0.659552847	0.659552847	M1	Male	trans
cg02874992_CXCL1	1.80E-06	1.49E-05	-0.412635317	0.412635317	M1	Male	trans
cg03029993_ENSG00000226047	1.80E-06	1.49E-05	-0.835587713	0.835587713	M1	Male	trans
cg22150680_IGHA2	1.80E-06	1.49E-05	-1.079422626	1.079422626	M1	Male	trans
cg25212717_MYO15A	1.80E-06	1.49E-05	-0.662264521	0.662264521	M1	Male	trans
cg15001471_CDX2	1.80E-06	1.49E-05	-0.748798628	0.748798628	M1	Male	trans
cg10836755_RPS17P7	1.80E-06	1.49E-05	-0.776675267	0.776675267	M1	Male	trans
cg05123933_KLK2	1.80E-06	1.49E-05	-0.718415612	0.718415612	M1	Male	trans
cg18305853_PHACTR3-AS1	1.80E-06	1.49E-05	-0.405889324	0.405889324	M1	Male	trans
cg17840774_SPRR2D	1.80E-06	1.49E-05	-0.328988875	0.328988875	M1	Male	trans
cg00530579_RNU6-1051P	1.80E-06	1.49E-05	-0.398397596	0.398397596	M1	Male	trans
cg07022959_MIR1302-2HG	1.80E-06	1.49E-05	-0.380145561	0.380145561	M1	Male	trans
cg22751099_RNU6-321P	1.80E-06	1.49E-05	-0.60858852	0.60858852	M1	Male	trans
cg22108143_ICAM1	1.80E-06	1.49E-05	-0.994499851	0.994499851	M1	Male	trans
cg01980568_C12orf77	1.80E-06	1.49E-05	-0.632564306	0.632564306	M1	Male	trans
cg04105065_CTAGE16P	1.80E-06	1.49E-05	-0.739485789	0.739485789	M1	Male	trans
cg07040696_BTG3P1	1.80E-06	1.49E-05	-0.907616085	0.907616085	M1	Male	trans
cg23238869_UGT1A12P	1.80E-06	1.49E-05	-0.210573676	0.210573676	M1	Male	trans
cg26541248_RNU6-1317P	1.80E-06	1.49E-05	-0.770212115	0.770212115	M1	Male	trans
cg09918713_SLC6A7	1.80E-06	1.49E-05	0.538915603	0.538915603	M1	Male	trans
cg06955954_SPANXA2	1.80E-06	1.49E-05	-0.359137895	0.359137895	M1	Male	trans
cg05898591_TRAV25	1.80E-06	1.49E-05	1.047891483	1.047891483	M1	Male	trans
cg24090761_CENPVL3	1.80E-06	1.49E-05	-0.444029637	0.444029637	M1	Male	trans
cg15001930_ENSG00000236744	1.80E-06	1.49E-05	-0.927333238	0.927333238	M1	Male	trans
cg21543103_OR52P2P	1.80E-06	1.49E-05	-0.861864606	0.861864606	M1	Male	trans
cg02792740_AMMECR1	1.80E-06	1.49E-05	0.682164693	0.682164693	M1	Male	trans
cg22783940_ENSG00000229673	1.80E-06	1.49E-05	-0.659351561	0.659351561	M1	Male	trans
cg14710552_CMTM2	1.80E-06	1.49E-05	0.246690178	0.246690178	M1	Male	trans
cg19135536_ALAS2	1.80E-06	1.49E-05	0.872096245	0.872096245	M1	Male	trans
cg03558233_KLRB1	1.80E-06	1.49E-05	-0.537227926	0.537227926	M1	Male	trans
cg11889058_NDUFB11P1	1.80E-06	1.49E-05	-1.055197081	1.055197081	M1	Male	trans
cg24887023_LINC00454	1.80E-06	1.49E-05	-1.070136229	1.070136229	M1	Male	trans
cg12656219_ENSG00000226193	1.80E-06	1.49E-05	-0.97544973	0.97544973	M1	Male	trans
cg15001471_SNORA68B	1.80E-06	1.49E-05	-1.039008289	1.039008289	M1	Male	trans
cg13799853_EVI2B	1.80E-06	1.49E-05	0.539345372	0.539345372	M1	Male	trans
cg16565439_ENSG00000231559	1.80E-06	1.49E-05	-0.71156534	0.71156534	M1	Male	trans
cg24605553_ACSL6-AS1	1.81E-06	1.49E-05	0.381554308	0.381554308	M1	Male	trans
cg17380533_ENSG00000229717	1.81E-06	1.49E-05	-0.438366996	0.438366996	M1	Male	trans
cg16977073_SDC4P	1.81E-06	1.49E-05	-0.597461585	0.597461585	M1	Male	trans
cg26337592_RSPO2	1.81E-06	1.49E-05	0.572572627	0.572572627	M1	Male	trans
cg14429748_ENSG00000236332	1.81E-06	1.49E-05	-1.095343722	1.095343722	M1	Male	trans
cg22443510_R3HDML	1.81E-06	1.49E-05	1.184426986	1.184426986	M1	Male	trans
cg23893635_TRBV23-1	1.81E-06	1.49E-05	-0.816321829	0.816321829	M1	Male	trans
cg15486116_LTF	1.81E-06	1.49E-05	0.941876862	0.941876862	M1	Male	trans
cg05077566_LINC01323	1.81E-06	1.49E-05	-1.410009818	1.410009818	M1	Male	trans
cg06690353_PAICSP3	1.81E-06	1.49E-05	-0.718789904	0.718789904	M1	Male	trans
cg08825286_OR1E3	1.81E-06	1.49E-05	-0.622388096	0.622388096	M1	Male	trans
cg18912484_TFF1	1.81E-06	1.49E-05	1.220237148	1.220237148	M1	Male	trans
cg27380499_SERBP1P3	1.81E-06	1.49E-05	0.201907728	0.201907728	M1	Male	trans
cg27380499_RPL22P4	1.81E-06	1.49E-05	0.172196776	0.172196776	M1	Male	trans
cg27380499_RN7SL159P	1.81E-06	1.49E-05	0.606998617	0.606998617	M1	Male	trans
cg13229245_SNORA63	1.81E-06	1.49E-05	0.374185234	0.374185234	M1	Male	trans
cg23371584_VN2R19P	1.81E-06	1.49E-05	0.895362038	0.895362038	M1	Male	trans
cg10141352_LINC00373	1.81E-06	1.49E-05	-0.558469569	0.558469569	M1	Male	trans
cg06877317_ENSG00000241746	1.81E-06	1.49E-05	-0.630620214	0.630620214	M1	Male	trans
cg06699461_YWHAQP4	1.81E-06	1.49E-05	-0.610810272	0.610810272	M1	Male	trans
cg18318704_SNORA80E	1.81E-06	1.49E-05	0.353478459	0.353478459	M1	Male	trans
cg13229245_ADTRP	1.81E-06	1.49E-05	0.358411271	0.358411271	M1	Male	trans
cg18924965_ALDH7A1P4	1.81E-06	1.49E-05	0.46785425	0.46785425	M1	Male	trans
cg05713971_OLIG1	1.81E-06	1.49E-05	0.433684366	0.433684366	M1	Male	trans
cg27135799_ENSG00000243179	1.81E-06	1.49E-05	-0.707724876	0.707724876	M1	Male	trans
cg20149255_EI24P1	1.81E-06	1.49E-05	-0.860986671	0.860986671	M1	Male	trans
cg10034640_CECR9	1.81E-06	1.49E-05	-0.58650983	0.58650983	M1	Male	trans
cg27307298_TMEM229A	1.81E-06	1.49E-05	0.286676167	0.286676167	M1	Male	trans
cg05541722_PPIAP63	1.81E-06	1.49E-05	-0.699532348	0.699532348	M1	Male	trans
cg14267705_KLHL31	1.81E-06	1.49E-05	-0.884909714	0.884909714	M1	Male	trans
cg07264993_ZNF192P2	1.81E-06	1.49E-05	-0.52030752	0.52030752	M1	Male	trans
cg11868136_KRTAP19-8	1.81E-06	1.49E-05	-0.249387749	0.249387749	M1	Male	trans
cg06747314_IGKJ3	1.81E-06	1.49E-05	-1.01369002	1.01369002	M1	Male	trans
cg01442214_RNU6-806P	1.81E-06	1.49E-05	-0.406026051	0.406026051	M1	Male	trans
cg16601957_RN7SL87P	1.81E-06	1.49E-05	-0.684768603	0.684768603	M1	Male	trans
cg12607106_RNU1-136P	1.81E-06	1.49E-05	-1.2901016	1.2901016	M1	Male	trans
cg05821771_SOHLH1	1.81E-06	1.49E-05	-0.513792415	0.513792415	M1	Male	trans
cg04924345_OR7D1P	1.81E-06	1.49E-05	-0.609084357	0.609084357	M1	Male	trans
cg24673875_ENSG00000235861	1.81E-06	1.49E-05	-1.084517144	1.084517144	M1	Male	trans
cg17202840_ARF1P1	1.81E-06	1.49E-05	0.971702534	0.971702534	M1	Male	trans
cg22168087_CD200	1.81E-06	1.49E-05	0.772768667	0.772768667	M1	Male	trans
cg13168129_NTM-AS1	1.81E-06	1.49E-05	0.550587846	0.550587846	M1	Male	trans
cg03365111_ENSG00000230026	1.81E-06	1.49E-05	-0.521369933	0.521369933	M1	Male	trans
cg08827342_ENSG00000224883	1.81E-06	1.49E-05	-0.637138872	0.637138872	M1	Male	trans
cg23930334_FBN3	1.81E-06	1.49E-05	0.670338937	0.670338937	M1	Male	trans
cg22865455_MSLNL	1.81E-06	1.49E-05	-1.226746289	1.226746289	M1	Male	trans
cg13845724_LINC02812	1.81E-06	1.49E-05	-0.700438973	0.700438973	M1	Male	trans
cg11370510_GPR32	1.81E-06	1.49E-05	-0.64591404	0.64591404	M1	Male	trans
cg17096979_RN7SL666P	1.81E-06	1.49E-05	-1.401914389	1.401914389	M1	Male	trans
cg17096979_ENSG00000223870	1.81E-06	1.49E-05	-1.860625029	1.860625029	M1	Male	trans
cg26015683_EVI2A	1.81E-06	1.49E-05	0.413041834	0.413041834	M1	Male	trans
cg12419862_CRIP1P2	1.81E-06	1.49E-05	1.012126686	1.012126686	M1	Male	trans
cg08662043_RNA5SP493	1.81E-06	1.49E-05	-0.524332928	0.524332928	M1	Male	trans
cg07833852_ENSG00000236118	1.81E-06	1.49E-05	-0.523906466	0.523906466	M1	Male	trans
cg25947301_HSFY2	1.81E-06	1.49E-05	-0.594395217	0.594395217	M1	Male	trans
cg25947301_HSFY1	1.81E-06	1.49E-05	-0.594395217	0.594395217	M1	Male	trans
cg22168087_VCAM1	1.81E-06	1.49E-05	0.780062332	0.780062332	M1	Male	trans
cg14114155_NTSR2	1.81E-06	1.49E-05	0.960024043	0.960024043	M1	Male	trans
cg01844751_RN7SKP264	1.81E-06	1.49E-05	-0.482866234	0.482866234	M1	Male	trans
cg23654844_SRP14P1	1.81E-06	1.49E-05	0.478139227	0.478139227	M1	Male	trans
cg07170932_OR3A4P	1.81E-06	1.49E-05	-0.59516903	0.59516903	M1	Male	trans
cg11348583_ARHGEF7-AS1	1.81E-06	1.49E-05	-0.599341053	0.599341053	M1	Male	trans
cg12769996_IGDCC4	1.81E-06	1.49E-05	-0.684989605	0.684989605	M1	Male	trans
cg00534626_COL15A1	1.81E-06	1.49E-05	-0.653341341	0.653341341	M1	Male	trans
cg10787600_OR51A4	1.81E-06	1.49E-05	-0.362145883	0.362145883	M1	Male	trans
cg04518477_ENSG00000239906	1.81E-06	1.49E-05	0.768934966	0.768934966	M1	Male	trans
cg04136018_BCAS2P3	1.81E-06	1.49E-05	0.755178575	0.755178575	M1	Male	trans
cg11022062_GAPDHP25	1.81E-06	1.49E-05	-1.744710958	1.744710958	M1	Male	trans
cg00935234_FIBCD1	1.81E-06	1.49E-05	-0.641029981	0.641029981	M1	Male	trans
cg00458157_KCNA6	1.81E-06	1.49E-05	-0.286102176	0.286102176	M1	Male	trans
cg11815008_HMGA1	1.81E-06	1.49E-05	-0.508031097	0.508031097	M1	Male	trans
cg21616683_CORO7-PAM16	1.81E-06	1.50E-05	-1.719361249	1.719361249	M1	Male	trans
cg13668180_RNU6-1218P	1.81E-06	1.50E-05	-0.985105727	0.985105727	M1	Male	trans
cg12110603_ZFAT	1.81E-06	1.50E-05	-1.017530699	1.017530699	M1	Male	trans
cg16156113_RPS23P6	1.81E-06	1.50E-05	-0.483576134	0.483576134	M1	Male	trans
cg20205188_MTNR1A	1.81E-06	1.50E-05	-0.586343081	0.586343081	M1	Male	trans
cg04737131_ENSG00000226036	1.81E-06	1.50E-05	2.25136022	2.25136022	M1	Male	trans
cg05389034_HTR5A	1.81E-06	1.50E-05	-1.377656547	1.377656547	M1	Male	trans
cg10976219_TMEM183AP1	1.81E-06	1.50E-05	-0.487542429	0.487542429	M1	Male	trans
cg03179052_ENSG00000229970	1.81E-06	1.50E-05	-1.257367841	1.257367841	M1	Male	trans
cg10039163_GLDC	1.81E-06	1.50E-05	-0.425492278	0.425492278	M1	Male	trans
cg01844751_ENSG00000242169	1.81E-06	1.50E-05	-0.448229601	0.448229601	M1	Male	trans
cg01861555_MAGEC1	1.81E-06	1.50E-05	-3.474782211	3.474782211	M1	Male	trans
cg18093161_ENSG00000224661	1.81E-06	1.50E-05	-0.609938634	0.609938634	M1	Male	trans
cg06067437_RNU6-1249P	1.81E-06	1.50E-05	0.554032707	0.554032707	M1	Male	trans
cg06067437_SOCS2P2	1.81E-06	1.50E-05	0.339132965	0.339132965	M1	Male	trans
cg04837653_RPL7AP52	1.81E-06	1.50E-05	-0.708010606	0.708010606	M1	Male	trans
cg10801331_ENSG00000232765	1.81E-06	1.50E-05	-1.559529808	1.559529808	M1	Male	trans
cg13752562_IL6RP1	1.81E-06	1.50E-05	-0.556990241	0.556990241	M1	Male	trans
cg09325375_PPEF1-AS1	1.81E-06	1.50E-05	-0.586557571	0.586557571	M1	Male	trans
cg22168087_ENSG00000230537	1.81E-06	1.50E-05	0.701175923	0.701175923	M1	Male	trans
cg00095099_FAM90A13P	1.81E-06	1.50E-05	-0.953407984	0.953407984	M1	Male	trans
cg12156661_ENSG00000229492	1.81E-06	1.50E-05	-0.310840023	0.310840023	M1	Male	trans
cg13793166_CNIH2	1.81E-06	1.50E-05	0.77259918	0.77259918	M1	Male	trans
cg25064854_RPS12P2	1.81E-06	1.50E-05	-0.812366969	0.812366969	M1	Male	trans
cg14780957_PABPC1L2B	1.81E-06	1.50E-05	-0.886324542	0.886324542	M1	Male	trans
cg13229245_ENSG00000233654	1.81E-06	1.50E-05	0.465193907	0.465193907	M1	Male	trans
cg06136472_ENSG00000230121	1.81E-06	1.50E-05	-0.724983768	0.724983768	M1	Male	trans
cg06136472_RPS6P23	1.81E-06	1.50E-05	-0.594167964	0.594167964	M1	Male	trans
cg12553365_CDY20P	1.81E-06	1.50E-05	-0.623156473	0.623156473	M1	Male	trans
cg12422539_TRBV8-2	1.81E-06	1.50E-05	-0.88170894	0.88170894	M1	Male	trans
cg06101079_MTND4P22	1.81E-06	1.50E-05	-0.826716237	0.826716237	M1	Male	trans
cg13720284_PRR20B	1.81E-06	1.50E-05	-0.407616555	0.407616555	M1	Male	trans
cg13720284_PRR20E	1.81E-06	1.50E-05	-0.650757074	0.650757074	M1	Male	trans
cg14122110_GRIA2	1.81E-06	1.50E-05	-0.523083719	0.523083719	M1	Male	trans
cg10664162_ENSG00000225337	1.81E-06	1.50E-05	-0.477473372	0.477473372	M1	Male	trans
cg19194405_LILRA2	1.81E-06	1.50E-05	-0.361332567	0.361332567	M1	Male	trans
cg20748012_RN7SL26P	1.81E-06	1.50E-05	-0.546359021	0.546359021	M1	Male	trans
cg02792740_ALDH1A1	1.81E-06	1.50E-05	0.645269281	0.645269281	M1	Male	trans
cg05056349_SNORD115-6	1.81E-06	1.50E-05	0.347400491	0.347400491	M1	Male	trans
cg14320054_MIR577	1.81E-06	1.50E-05	0.444735081	0.444735081	M1	Male	trans
cg25243455_UBTFL5	1.81E-06	1.50E-05	0.536932797	0.536932797	M1	Male	trans
cg11110036_ATP5PBP3	1.81E-06	1.50E-05	-0.551790592	0.551790592	M1	Male	trans
cg26231430_MIR130A	1.81E-06	1.50E-05	-1.180106208	1.180106208	M1	Male	trans
cg00545295_ENSG00000224658	1.81E-06	1.50E-05	0.620240142	0.620240142	M1	Male	trans
cg22280068_PPP1R16B	1.81E-06	1.50E-05	-0.486634736	0.486634736	M1	Male	trans
cg13370121_PCYT1B-AS1	1.81E-06	1.50E-05	-0.578386842	0.578386842	M1	Male	trans
cg02345327_GALP	1.81E-06	1.50E-05	-1.127942945	1.127942945	M1	Male	trans
cg08662043_ENSG00000241008	1.81E-06	1.50E-05	-0.621350628	0.621350628	M1	Male	trans
cg11393028_NUS1P3	1.81E-06	1.50E-05	-0.59957563	0.59957563	M1	Male	trans
cg14484356_SSR1P1	1.81E-06	1.50E-05	-0.654837923	0.654837923	M1	Male	trans
cg22646311_WFDC12	1.81E-06	1.50E-05	0.742516932	0.742516932	M1	Male	trans
cg26397178_ENSG00000233565	1.81E-06	1.50E-05	-0.820872486	0.820872486	M1	Male	trans
cg19409060_DMBT1L1	1.81E-06	1.50E-05	0.818222332	0.818222332	M1	Male	trans
cg08662043_ENSG00000238004	1.81E-06	1.50E-05	-0.423502191	0.423502191	M1	Male	trans
cg11056334_KDSR	1.81E-06	1.50E-05	-0.42836312	0.42836312	M1	Male	trans
cg27380499_DOCK2	1.81E-06	1.50E-05	0.436742797	0.436742797	M1	Male	trans
cg09201130_MIR302C	1.81E-06	1.50E-05	0.861640808	0.861640808	M1	Male	trans
cg16550453_REXO1L1P	1.81E-06	1.50E-05	-0.616849781	0.616849781	M1	Male	trans
cg09074299_KRT8P28	1.81E-06	1.50E-05	-0.853898463	0.853898463	M1	Male	trans
cg22595719_CCDC105	1.81E-06	1.50E-05	-0.650581752	0.650581752	M1	Male	trans
cg22203300_MIR504	1.81E-06	1.50E-05	-0.765244152	0.765244152	M1	Male	trans
cg03549208_SNORD115-10	1.81E-06	1.50E-05	-0.463518577	0.463518577	M1	Male	trans
cg02943303_RNU2-32P	1.81E-06	1.50E-05	0.482388384	0.482388384	M1	Male	trans
cg03248837_ENSG00000234503	1.81E-06	1.50E-05	-0.674718108	0.674718108	M1	Male	trans
cg16156113_PSLNR	1.81E-06	1.50E-05	-0.52982622	0.52982622	M1	Male	trans
cg15188881_TRAJ56	1.81E-06	1.50E-05	-1.026153998	1.026153998	M1	Male	trans
cg18554074_ENSG00000227189	1.81E-06	1.50E-05	0.983647508	0.983647508	M1	Male	trans
cg26221029_IGHD5-12	1.81E-06	1.50E-05	-0.999131993	0.999131993	M1	Male	trans
cg11662061_ENSG00000227004	1.81E-06	1.50E-05	-0.637746972	0.637746972	M1	Male	trans
cg24756631_IFITM4P	1.81E-06	1.50E-05	0.865399009	0.865399009	M1	Male	trans
cg04136018_ENSG00000229673	1.81E-06	1.50E-05	0.868178224	0.868178224	M1	Male	trans
cg07766767_ENSG00000218410	1.81E-06	1.50E-05	-0.717829164	0.717829164	M1	Male	trans
cg10508127_PLPPR1	1.81E-06	1.50E-05	-0.559717796	0.559717796	M1	Male	trans
cg05997357_ENSG00000232668	1.81E-06	1.50E-05	0.462330239	0.462330239	M1	Male	trans
cg23974730_SCIMP	1.81E-06	1.50E-05	0.785060466	0.785060466	M1	Male	trans
cg06955954_CNN2P11	1.81E-06	1.50E-05	-0.850333105	0.850333105	M1	Male	trans
cg09583984_TMEM212-IT1	1.81E-06	1.50E-05	-0.46059956	0.46059956	M1	Male	trans
cg20540806_HTR5A	1.81E-06	1.50E-05	5.196341701	5.196341701	M1	Male	trans
cg18668020_ENSG00000228563	1.81E-06	1.50E-05	-1.065158359	1.065158359	M1	Male	trans
cg16348536_MYBL2	1.81E-06	1.50E-05	-0.918240111	0.918240111	M1	Male	trans
cg01062838_MTCYBP5	1.81E-06	1.50E-05	-1.745456619	1.745456619	M1	Male	trans
cg11868136_ENSG00000237137	1.81E-06	1.50E-05	-0.502083181	0.502083181	M1	Male	trans
cg21463709_DEFB131D	1.81E-06	1.50E-05	0.872533307	0.872533307	M1	Male	trans
cg18835705_RNU4-14P	1.81E-06	1.50E-05	-0.979763048	0.979763048	M1	Male	trans
cg20423536_MIR2053	1.81E-06	1.50E-05	-1.136427475	1.136427475	M1	Male	trans
cg19560656_ENSG00000235400	1.81E-06	1.50E-05	0.795002549	0.795002549	M1	Male	trans
cg26015683_TINAG	1.81E-06	1.50E-05	0.60378365	0.60378365	M1	Male	trans
cg00892312_DEFA6	1.81E-06	1.50E-05	0.39559567	0.39559567	M1	Male	trans
cg10993517_MTCO3P16	1.81E-06	1.50E-05	-0.332601014	0.332601014	M1	Male	trans
cg27380429_ENSG00000206961	1.81E-06	1.50E-05	0.142303459	0.142303459	M1	Male	trans
cg10859027_ENSG00000234050	1.81E-06	1.50E-05	-0.748026327	0.748026327	M1	Male	trans
cg05279330_TSPY2	1.81E-06	1.50E-05	-0.98468856	0.98468856	M1	Male	trans
cg07474672_ZCWPW2	1.81E-06	1.50E-05	-0.858787716	0.858787716	M1	Male	trans
cg07405255_GPR137C	1.82E-06	1.50E-05	-0.971868158	0.971868158	M1	Male	trans
cg26031613_SDR42E2	1.82E-06	1.50E-05	0.779225601	0.779225601	M1	Male	trans
cg14732488_DHFRP1	1.82E-06	1.50E-05	-0.5664039	0.5664039	M1	Male	trans
cg23946663_SPINK7	1.82E-06	1.50E-05	-0.585363913	0.585363913	M1	Male	trans
cg00759146_LYPD1	1.82E-06	1.50E-05	-0.58170533	0.58170533	M1	Male	trans
cg17355385_RNU4-81P	1.82E-06	1.50E-05	0.542558208	0.542558208	M1	Male	trans
cg02281699_ENSG00000224348	1.82E-06	1.50E-05	-0.560273629	0.560273629	M1	Male	trans
cg24461669_TRAV3	1.82E-06	1.50E-05	-0.387728864	0.387728864	M1	Male	trans
cg19757526_IGHV4-61	1.82E-06	1.50E-05	-0.866194672	0.866194672	M1	Male	trans
cg12877532_GALNT13	1.82E-06	1.50E-05	-0.804335409	0.804335409	M1	Male	trans
cg09588157_GLP2R	1.82E-06	1.50E-05	-2.166850074	2.166850074	M1	Male	trans
cg16237565_RNA5SP184	1.82E-06	1.50E-05	-0.774135706	0.774135706	M1	Male	trans
cg10524520_ENSG00000226780	1.82E-06	1.50E-05	-0.204241645	0.204241645	M1	Male	trans
cg06194070_HCFC2P1	1.82E-06	1.50E-05	0.944189093	0.944189093	M1	Male	trans
cg27251155_MLXIPL	1.82E-06	1.50E-05	-0.784704848	0.784704848	M1	Male	trans
cg05898482_XAGE2	1.82E-06	1.50E-05	1.80133151	1.80133151	M1	Male	trans
cg06024364_GPC6-AS2	1.82E-06	1.50E-05	-0.884692827	0.884692827	M1	Male	trans
cg14867071_KATNBL1P2	1.82E-06	1.50E-05	0.730864448	0.730864448	M1	Male	trans
cg18346106_LINC00375	1.82E-06	1.50E-05	-1.04030049	1.04030049	M1	Male	trans
cg21780600_ENSG00000206878	1.82E-06	1.50E-05	-0.707506899	0.707506899	M1	Male	trans
cg08319492_RN7SKP15	1.82E-06	1.50E-05	-2.129121767	2.129121767	M1	Male	trans
cg20816047_RNU6-35P	1.82E-06	1.50E-05	-0.731102317	0.731102317	M1	Male	trans
cg22762615_KNOP1P3	1.82E-06	1.50E-05	0.505167364	0.505167364	M1	Male	trans
cg10991855_UGT1A10	1.82E-06	1.50E-05	-0.485611376	0.485611376	M1	Male	trans
cg05073233_MIR1226	1.82E-06	1.50E-05	1.09082658	1.09082658	M1	Male	trans
cg08268925_ENSG00000232261	1.82E-06	1.50E-05	-0.556157839	0.556157839	M1	Male	trans
cg22843488_ENSG00000239986	1.82E-06	1.50E-05	-0.628892836	0.628892836	M1	Male	trans
cg02288294_LILRP1	1.82E-06	1.50E-05	-0.918630166	0.918630166	M1	Male	trans
cg19392754_RNU6-695P	1.82E-06	1.50E-05	0.374455766	0.374455766	M1	Male	trans
cg24543696_ATP5MC2P1	1.82E-06	1.50E-05	0.452215044	0.452215044	M1	Male	trans
cg03566291_TRBV8-2	1.82E-06	1.50E-05	-0.737537001	0.737537001	M1	Male	trans
cg11480354_ENSG00000187812	1.82E-06	1.50E-05	-0.762242345	0.762242345	M1	Male	trans
cg23497678_RXFP3	1.82E-06	1.50E-05	0.436027773	0.436027773	M1	Male	trans
cg05800065_SNORD114-1	1.82E-06	1.50E-05	0.940520562	0.940520562	M1	Male	trans
cg15712577_TRAJ49	1.82E-06	1.50E-05	-0.468681616	0.468681616	M1	Male	trans
cg00899976_RN7SKP263	1.82E-06	1.50E-05	-0.715288459	0.715288459	M1	Male	trans
cg13027321_ENSG00000201733	1.82E-06	1.50E-05	-0.736236572	0.736236572	M1	Male	trans
cg12938017_OR1E3	1.82E-06	1.50E-05	0.344838141	0.344838141	M1	Male	trans
cg20592123_CCDC144NL	1.82E-06	1.50E-05	0.779271543	0.779271543	M1	Male	trans
cg13856652_PLLPP1	1.82E-06	1.50E-05	-0.817163213	0.817163213	M1	Male	trans
cg22253653_ACSM6	1.82E-06	1.50E-05	-0.46270744	0.46270744	M1	Male	trans
cg02133819_SLC6A7	1.82E-06	1.50E-05	-0.691271923	0.691271923	M1	Male	trans
cg02351219_ENSG00000234360	1.82E-06	1.50E-05	-0.738460862	0.738460862	M1	Male	trans
cg19703425_ENSG00000237734	1.82E-06	1.50E-05	-1.080891715	1.080891715	M1	Male	trans
cg17146522_ZNF729	1.82E-06	1.50E-05	-1.003774458	1.003774458	M1	Male	trans
cg12377084_POM121L2	1.82E-06	1.50E-05	-0.492280258	0.492280258	M1	Male	trans
cg22052629_PPP4R4	1.82E-06	1.50E-05	-0.69656477	0.69656477	M1	Male	trans
cg14371107_ENSG00000224359	1.82E-06	1.50E-05	0.241473152	0.241473152	M1	Male	trans
cg22027573_ENSG00000240238	1.82E-06	1.50E-05	-1.017067915	1.017067915	M1	Male	trans
cg09760986_ENSG00000236341	1.82E-06	1.50E-05	-1.067115488	1.067115488	M1	Male	trans
cg09861450_FAM220BP	1.82E-06	1.50E-05	1.100539918	1.100539918	M1	Male	trans
cg21144161_ENSG00000228541	1.82E-06	1.50E-05	-0.722490213	0.722490213	M1	Male	trans
cg11889058_ENSG00000231744	1.82E-06	1.50E-05	-1.116702921	1.116702921	M1	Male	trans
cg20910935_SNORA75	1.82E-06	1.50E-05	-0.425638107	0.425638107	M1	Male	trans
cg22203300_RN7SL757P	1.82E-06	1.50E-05	-0.681827645	0.681827645	M1	Male	trans
cg14980177_GAPDHP16	1.82E-06	1.50E-05	0.406929901	0.406929901	M1	Male	trans
cg05065888_ATP6V1B1	1.82E-06	1.50E-05	-1.737492902	1.737492902	M1	Male	trans
cg11432526_SSX6P	1.82E-06	1.50E-05	-1.479707288	1.479707288	M1	Male	trans
cg00232388_SCTR-AS1	1.82E-06	1.50E-05	-0.346403248	0.346403248	M1	Male	trans
cg18634516_LINC01923	1.82E-06	1.50E-05	-1.000195938	1.000195938	M1	Male	trans
cg18634516_RPL18P11	1.82E-06	1.50E-05	-1.000195938	1.000195938	M1	Male	trans
cg18634516_CABP5	1.82E-06	1.50E-05	-1.000195938	1.000195938	M1	Male	trans
cg18634516_SNORA72	1.82E-06	1.50E-05	-1.000195938	1.000195938	M1	Male	trans
cg18634516_ENSG00000225583	1.82E-06	1.50E-05	-1.000195938	1.000195938	M1	Male	trans
cg18634516_RNU6-629P	1.82E-06	1.50E-05	-0.37884717	0.37884717	M1	Male	trans
cg18634516_OR51S1	1.82E-06	1.50E-05	-1.409242069	1.409242069	M1	Male	trans
cg18634516_OR4K15	1.82E-06	1.50E-05	-1.409242069	1.409242069	M1	Male	trans
cg18634516_RNU6-457P	1.82E-06	1.50E-05	-1.265951328	1.265951328	M1	Male	trans
cg18634516_ZNF92P1Y	1.82E-06	1.50E-05	-1.409242069	1.409242069	M1	Male	trans
cg18634516_ENSG00000220918	1.82E-06	1.50E-05	-1.409242069	1.409242069	M1	Male	trans
cg18634516_ENSG00000231489	1.82E-06	1.50E-05	-1.409242069	1.409242069	M1	Male	trans
cg18634516_ENSG00000234448	1.82E-06	1.50E-05	-1.409242069	1.409242069	M1	Male	trans
cg18634516_ENSG00000237390	1.82E-06	1.50E-05	-0.43152796	0.43152796	M1	Male	trans
cg18634516_RPL5P6	1.82E-06	1.50E-05	-0.333398646	0.333398646	M1	Male	trans
cg18634516_H3P9	1.82E-06	1.50E-05	-0.639781729	0.639781729	M1	Male	trans
cg18634516_MIR202HG	1.82E-06	1.50E-05	-0.94574246	0.94574246	M1	Male	trans
cg18634516_ENSG00000201009	1.82E-06	1.50E-05	-0.819720952	0.819720952	M1	Male	trans
cg01704040_ENSG00000234938	1.82E-06	1.50E-05	-0.638553366	0.638553366	M1	Male	trans
cg12485992_LINC01760	1.82E-06	1.50E-05	-1.778111383	1.778111383	M1	Male	trans
cg16627759_RNA5SP229	1.82E-06	1.50E-05	-0.879255846	0.879255846	M1	Male	trans
cg13491296_U3	1.82E-06	1.50E-05	0.949577694	0.949577694	M1	Male	trans
cg11086960_FMO2	1.82E-06	1.50E-05	-0.816125248	0.816125248	M1	Male	trans
cg05898591_ENSG00000234503	1.82E-06	1.50E-05	0.663764284	0.663764284	M1	Male	trans
cg17593097_SNORD114-18	1.82E-06	1.50E-05	-0.610907078	0.610907078	M1	Male	trans
cg21032074_ACTN2	1.82E-06	1.50E-05	-1.372488733	1.372488733	M1	Male	trans
cg16156113_ARHGAP15	1.82E-06	1.50E-05	-0.459033155	0.459033155	M1	Male	trans
cg04070200_ENSG00000222031	1.82E-06	1.50E-05	-0.733326174	0.733326174	M1	Male	trans
cg03229431_ENSG00000233565	1.82E-06	1.50E-05	-1.411499219	1.411499219	M1	Male	trans
cg00154829_NDRG4	1.82E-06	1.50E-05	-0.52911711	0.52911711	M1	Male	trans
cg26305729_ENSG00000237268	1.82E-06	1.50E-05	-1.215722964	1.215722964	M1	Male	trans
cg11478335_GK-AS1	1.82E-06	1.50E-05	-0.645946122	0.645946122	M1	Male	trans
cg00819121_MIR188	1.82E-06	1.50E-05	-0.664892295	0.664892295	M1	Male	trans
cg00819121_LINC00352	1.82E-06	1.50E-05	-1.125350913	1.125350913	M1	Male	trans
cg04060456_SNORD19B	1.82E-06	1.50E-05	-0.613528872	0.613528872	M1	Male	trans
cg09506661_MTND4P31	1.82E-06	1.50E-05	-0.996371507	0.996371507	M1	Male	trans
cg04665311_SCN1A-AS1	1.82E-06	1.50E-05	-0.550218061	0.550218061	M1	Male	trans
cg15919105_ACTG1P10	1.82E-06	1.50E-05	0.993412141	0.993412141	M1	Male	trans
cg06502685_SLC9A9-AS1	1.82E-06	1.50E-05	-0.532774322	0.532774322	M1	Male	trans
cg01504149_OR2T12	1.82E-06	1.50E-05	-0.046607219	0.046607219	M1	Male	trans
cg09016236_HLA-G	1.82E-06	1.50E-05	-0.498014788	0.498014788	M1	Male	trans
cg19776984_RNU6-106P	1.82E-06	1.50E-05	-0.946497736	0.946497736	M1	Male	trans
cg11921348_PCDH8P1	1.82E-06	1.50E-05	-0.900777379	0.900777379	M1	Male	trans
cg05898161_MIR130A	1.82E-06	1.50E-05	-1.08556132	1.08556132	M1	Male	trans
cg14924064_MS4A12	1.82E-06	1.50E-05	0.725178408	0.725178408	M1	Male	trans
cg24711324_ADAM5	1.82E-06	1.50E-05	-0.422404178	0.422404178	M1	Male	trans
cg15712577_MYOC	1.82E-06	1.50E-05	-0.394172801	0.394172801	M1	Male	trans
cg02732176_MIR633	1.82E-06	1.50E-05	-1.583822865	1.583822865	M1	Male	trans
cg14369518_MMP10	1.82E-06	1.50E-05	-0.734391822	0.734391822	M1	Male	trans
cg08923376_LINC01514	1.82E-06	1.50E-05	-2.047352435	2.047352435	M1	Male	trans
cg24561753_RNU6-1204P	1.82E-06	1.50E-05	-0.434701785	0.434701785	M1	Male	trans
cg19569208_RNU6-951P	1.82E-06	1.50E-05	1.0903223	1.0903223	M1	Male	trans
cg11023174_ENSG00000238215	1.82E-06	1.50E-05	-0.53280105	0.53280105	M1	Male	trans
cg24014805_ENSG00000234675	1.82E-06	1.50E-05	-0.522823947	0.522823947	M1	Male	trans
cg07405255_ENSG00000235127	1.82E-06	1.50E-05	-0.914975276	0.914975276	M1	Male	trans
cg13678787_SEMA6B	1.82E-06	1.50E-05	-1.001191381	1.001191381	M1	Male	trans
cg24294835_MYOM3	1.82E-06	1.50E-05	-0.992476648	0.992476648	M1	Male	trans
cg25181525_TEX41	1.82E-06	1.50E-05	-1.010558597	1.010558597	M1	Male	trans
cg06502685_ADTRP	1.82E-06	1.50E-05	-0.438749157	0.438749157	M1	Male	trans
cg00759146_LRRC17	1.82E-06	1.50E-05	-0.662252485	0.662252485	M1	Male	trans
cg25270819_LOXL4	1.82E-06	1.50E-05	-0.530237049	0.530237049	M1	Male	trans
cg19271242_C1QA	1.82E-06	1.50E-05	-0.38776132	0.38776132	M1	Male	trans
cg09030672_IFNA12P	1.82E-06	1.50E-05	0.942266655	0.942266655	M1	Male	trans
cg06955954_SNORD116-3	1.82E-06	1.50E-05	-0.504416324	0.504416324	M1	Male	trans
cg08894280_DCUN1D2-AS	1.82E-06	1.50E-05	-1.417922303	1.417922303	M1	Male	trans
cg03179052_HNF4G	1.82E-06	1.50E-05	-1.478981983	1.478981983	M1	Male	trans
cg14938738_BACH2	1.82E-06	1.50E-05	-0.556188175	0.556188175	M1	Male	trans
cg13799853_GPR89P	1.82E-06	1.50E-05	0.587603929	0.587603929	M1	Male	trans
cg18889973_RNU1-84P	1.82E-06	1.50E-05	-0.674506458	0.674506458	M1	Male	trans
cg04001978_RNU6-865P	1.82E-06	1.50E-05	-0.649921873	0.649921873	M1	Male	trans
cg05226593_RNMTL1P2	1.82E-06	1.50E-05	-0.780653025	0.780653025	M1	Male	trans
cg19597111_GLYATL3	1.82E-06	1.50E-05	-0.048915099	0.048915099	M1	Male	trans
cg21909391_MME	1.82E-06	1.50E-05	-0.286423554	0.286423554	M1	Male	trans
cg10795607_ARHGAP42P2	1.82E-06	1.50E-05	-0.791315948	0.791315948	M1	Male	trans
cg26031613_MIR217	1.82E-06	1.50E-05	0.744946424	0.744946424	M1	Male	trans
cg13799853_ENSG00000237734	1.82E-06	1.50E-05	0.555139759	0.555139759	M1	Male	trans
cg15372372_EIF1P2	1.82E-06	1.50E-05	-0.681092861	0.681092861	M1	Male	trans
cg14995921_DLL4	1.82E-06	1.50E-05	-0.673533069	0.673533069	M1	Male	trans
cg20695805_RNU6-1093P	1.82E-06	1.50E-05	0.490392405	0.490392405	M1	Male	trans
cg11345402_R3HDML	1.82E-06	1.50E-05	-1.006000661	1.006000661	M1	Male	trans
cg00811340_KRTAP13-4	1.82E-06	1.50E-05	-0.797133245	0.797133245	M1	Male	trans
cg03248151_PRY	1.82E-06	1.50E-05	-0.104194021	0.104194021	M1	Male	trans
cg03248151_PRY2	1.82E-06	1.50E-05	-0.333213105	0.333213105	M1	Male	trans
cg03248151_PRYP3	1.82E-06	1.50E-05	-0.526768131	0.526768131	M1	Male	trans
cg04325406_SDHDP4	1.82E-06	1.50E-05	-1.237827746	1.237827746	M1	Male	trans
cg04662079_RN7SL255P	1.82E-06	1.50E-05	-1.232431401	1.232431401	M1	Male	trans
cg18093161_RGS7	1.82E-06	1.51E-05	-0.518476948	0.518476948	M1	Male	trans
cg25880954_RTBDN	1.82E-06	1.51E-05	-0.400072015	0.400072015	M1	Male	trans
cg20748012_SBSN	1.82E-06	1.51E-05	-0.372263843	0.372263843	M1	Male	trans
cg15630394_SNORD77B	1.82E-06	1.51E-05	-0.802506678	0.802506678	M1	Male	trans
cg17627654_ARF1P1	1.82E-06	1.51E-05	0.656597331	0.656597331	M1	Male	trans
cg12664613_RNU6-5P	1.82E-06	1.51E-05	-0.700673173	0.700673173	M1	Male	trans
cg26287474_KIR3DX1	1.82E-06	1.51E-05	-0.624001674	0.624001674	M1	Male	trans
cg01683654_RN7SKP75	1.82E-06	1.51E-05	0.472843033	0.472843033	M1	Male	trans
cg02345327_FLYWCH1P1	1.82E-06	1.51E-05	-0.989709516	0.989709516	M1	Male	trans
cg02514711_ENSG00000225172	1.82E-06	1.51E-05	0.295518238	0.295518238	M1	Male	trans
cg04509100_ADRA1A	1.82E-06	1.51E-05	-0.572345413	0.572345413	M1	Male	trans
cg00893657_PABPC1L2B	1.82E-06	1.51E-05	-0.807456651	0.807456651	M1	Male	trans
cg01561629_TPSD1	1.83E-06	1.51E-05	-0.521029266	0.521029266	M1	Male	trans
cg21659084_C11orf87	1.83E-06	1.51E-05	-0.811577902	0.811577902	M1	Male	trans
cg15998629_PTGS2	1.83E-06	1.51E-05	-0.317958739	0.317958739	M1	Male	trans
cg11263225_HIGD1AP15	1.83E-06	1.51E-05	-0.845467159	0.845467159	M1	Male	trans
cg01080012_HNRNPA1P29	1.83E-06	1.51E-05	-0.531428035	0.531428035	M1	Male	trans
cg10801331_RNU6-934P	1.83E-06	1.51E-05	-1.475525657	1.475525657	M1	Male	trans
cg27399957_HAS1	1.83E-06	1.51E-05	-0.636170301	0.636170301	M1	Male	trans
cg26523590_CYP11A1	1.83E-06	1.51E-05	-0.863492356	0.863492356	M1	Male	trans
cg14725631_LMX1A-AS1	1.83E-06	1.51E-05	-4.130001172	4.130001172	M1	Male	trans
cg03353560_CCDC105	1.83E-06	1.51E-05	-0.905738299	0.905738299	M1	Male	trans
cg07096305_LINC02872	1.83E-06	1.51E-05	0.700803473	0.700803473	M1	Male	trans
cg20205188_ANKRD34C	1.83E-06	1.51E-05	-0.752659035	0.752659035	M1	Male	trans
cg19913815_SNORD115-12	1.83E-06	1.51E-05	-0.06156484	0.06156484	M1	Male	trans
cg06696666_NPLP1	1.83E-06	1.51E-05	-1.111228325	1.111228325	M1	Male	trans
cg18927032_UTS2R	1.83E-06	1.51E-05	-0.885474512	0.885474512	M1	Male	trans
cg01920698_NICN1	1.83E-06	1.51E-05	-0.799408843	0.799408843	M1	Male	trans
cg07509352_FCF1P10	1.83E-06	1.51E-05	-0.982520603	0.982520603	M1	Male	trans
cg25268357_ENSG00000234503	1.83E-06	1.51E-05	0.534365684	0.534365684	M1	Male	trans
cg03365111_ENSG00000233987	1.83E-06	1.51E-05	-0.669726388	0.669726388	M1	Male	trans
cg06635478_SCN9A	1.83E-06	1.51E-05	-0.360477488	0.360477488	M1	Male	trans
cg06803261_KLHL6-AS1	1.83E-06	1.51E-05	-0.725034714	0.725034714	M1	Male	trans
cg06747314_HLA-DOB	1.83E-06	1.51E-05	-0.846945168	0.846945168	M1	Male	trans
cg23667707_ENSG00000229425	1.83E-06	1.51E-05	-0.473419661	0.473419661	M1	Male	trans
cg02145137_TRBV25OR9-2	1.83E-06	1.51E-05	-0.524130024	0.524130024	M1	Male	trans
cg15545624_CLEC3A	1.83E-06	1.51E-05	0.821051703	0.821051703	M1	Male	trans
cg08229224_SC5D	1.83E-06	1.51E-05	-0.669859518	0.669859518	M1	Male	trans
cg00980696_SEC61GP1	1.83E-06	1.51E-05	-0.348634513	0.348634513	M1	Male	trans
cg00980696_ENSG00000222001	1.83E-06	1.51E-05	-0.452945034	0.452945034	M1	Male	trans
cg25292374_RPS26P30	1.83E-06	1.51E-05	-0.410417065	0.410417065	M1	Male	trans
cg16096414_SST	1.83E-06	1.51E-05	-0.298852398	0.298852398	M1	Male	trans
cg16589950_FNDC8	1.83E-06	1.51E-05	-1.29999461	1.29999461	M1	Male	trans
cg00661998_IGLV1-40	1.83E-06	1.51E-05	-0.84853953	0.84853953	M1	Male	trans
cg14560276_GALNT13	1.83E-06	1.51E-05	-0.942937994	0.942937994	M1	Male	trans
cg15374032_ENSG00000231762	1.83E-06	1.51E-05	-0.927718724	0.927718724	M1	Male	trans
cg02674997_SLC12A1	1.83E-06	1.51E-05	-0.490684756	0.490684756	M1	Male	trans
cg09653571_ENSG00000228683	1.83E-06	1.51E-05	-1.831635258	1.831635258	M1	Male	trans
cg24366383_RNU6-18P	1.83E-06	1.51E-05	0.939236904	0.939236904	M1	Male	trans
cg03119028_HAP1	1.83E-06	1.51E-05	0.513646823	0.513646823	M1	Male	trans
cg00545295_RPL18AP14	1.83E-06	1.51E-05	0.433004335	0.433004335	M1	Male	trans
cg01617432_CYP26B1	1.83E-06	1.51E-05	0.971687039	0.971687039	M1	Male	trans
cg26384014_ENSG00000225341	1.83E-06	1.51E-05	-0.580711072	0.580711072	M1	Male	trans
cg19466967_SNORD114-6	1.83E-06	1.51E-05	-1.19124948	1.19124948	M1	Male	trans
cg15113413_POU2AF1	1.83E-06	1.51E-05	-1.111264062	1.111264062	M1	Male	trans
cg21018156_NFIL3	1.83E-06	1.51E-05	-0.456691471	0.456691471	M1	Male	trans
cg07940218_AQP12A	1.83E-06	1.51E-05	-0.471242173	0.471242173	M1	Male	trans
cg06320570_ENSG00000229019	1.83E-06	1.51E-05	-0.903866198	0.903866198	M1	Male	trans
cg16115454_SLITRK1	1.83E-06	1.51E-05	-0.496265473	0.496265473	M1	Male	trans
cg17025908_MTND4P30	1.83E-06	1.51E-05	-0.718307755	0.718307755	M1	Male	trans
cg05244234_RNU6-140P	1.83E-06	1.51E-05	0.504753705	0.504753705	M1	Male	trans
cg04665311_SNORD56	1.83E-06	1.51E-05	-0.510862332	0.510862332	M1	Male	trans
cg16062368_PSAT1P3	1.83E-06	1.51E-05	-1.199158397	1.199158397	M1	Male	trans
cg06747314_GSX2	1.83E-06	1.51E-05	-0.959104328	0.959104328	M1	Male	trans
cg12607106_ENSG00000240095	1.83E-06	1.51E-05	-1.061710206	1.061710206	M1	Male	trans
cg18835705_OR52E7P	1.83E-06	1.51E-05	-1.182509482	1.182509482	M1	Male	trans
cg04738355_C1QL4	1.83E-06	1.51E-05	-0.795908366	0.795908366	M1	Male	trans
cg11056334_TWSG1	1.83E-06	1.51E-05	-0.478209465	0.478209465	M1	Male	trans
cg08738570_TNFRSF12A	1.83E-06	1.51E-05	0.580286099	0.580286099	M1	Male	trans
cg16550453_CNN2P8	1.83E-06	1.51E-05	-0.556372292	0.556372292	M1	Male	trans
cg12067981_RN7SL432P	1.83E-06	1.51E-05	-0.334027511	0.334027511	M1	Male	trans
cg12067981_LCE1A	1.83E-06	1.51E-05	-0.552323127	0.552323127	M1	Male	trans
cg12067981_NPM1P36	1.83E-06	1.51E-05	-0.985449303	0.985449303	M1	Male	trans
cg12067981_RN7SKP29	1.83E-06	1.51E-05	-0.573211273	0.573211273	M1	Male	trans
cg12067981_RN7SKP202	1.83E-06	1.51E-05	-0.661335103	0.661335103	M1	Male	trans
cg12067981_LINC00297	1.83E-06	1.51E-05	-0.573211273	0.573211273	M1	Male	trans
cg12067981_RN7SKP63	1.83E-06	1.51E-05	-0.61134932	0.61134932	M1	Male	trans
cg12067981_MAGEC3	1.83E-06	1.51E-05	-0.961605832	0.961605832	M1	Male	trans
cg12067981_ENSG00000226771	1.83E-06	1.51E-05	-0.370364215	0.370364215	M1	Male	trans
cg12067981_S100A11P7	1.83E-06	1.51E-05	-0.985449303	0.985449303	M1	Male	trans
cg12067981_ENSG00000235147	1.83E-06	1.51E-05	-0.985449303	0.985449303	M1	Male	trans
cg12067981_ENSG00000238745	1.83E-06	1.51E-05	-0.985449303	0.985449303	M1	Male	trans
cg12067981_MRPS18BP1	1.83E-06	1.51E-05	-0.699413118	0.699413118	M1	Male	trans
cg12067981_RN7SKP131	1.83E-06	1.51E-05	-0.673595559	0.673595559	M1	Male	trans
cg12067981_ENSG00000227747	1.83E-06	1.51E-05	-0.498292338	0.498292338	M1	Male	trans
cg15712577_ENSG00000231965	1.83E-06	1.51E-05	-0.444147967	0.444147967	M1	Male	trans
cg17029237_RNU6-1222P	1.83E-06	1.51E-05	-0.357995249	0.357995249	M1	Male	trans
cg08173709_LOXL4	1.83E-06	1.51E-05	-0.553251154	0.553251154	M1	Male	trans
cg17380533_ENSG00000234120	1.83E-06	1.51E-05	-0.414068537	0.414068537	M1	Male	trans
cg10854295_ENSG00000196826	1.83E-06	1.51E-05	-3.651134942	3.651134942	M1	Male	trans
cg11815008_CALB2	1.83E-06	1.51E-05	-0.100034481	0.100034481	M1	Male	trans
cg09583984_ENSG00000227021	1.83E-06	1.51E-05	-0.477866407	0.477866407	M1	Male	trans
cg09422908_ENSG00000225612	1.83E-06	1.51E-05	-0.762220775	0.762220775	M1	Male	trans
cg01630869_LINC02770	1.83E-06	1.51E-05	0.715503774	0.715503774	M1	Male	trans
cg01630869_KRTAP9-1	1.83E-06	1.51E-05	0.793087212	0.793087212	M1	Male	trans
cg01611524_ENSG00000241456	1.83E-06	1.51E-05	-0.897508028	0.897508028	M1	Male	trans
cg22280068_RPS26P49	1.83E-06	1.51E-05	-0.58631322	0.58631322	M1	Male	trans
cg25880954_DIRAS3	1.83E-06	1.51E-05	-1.067356784	1.067356784	M1	Male	trans
cg03872677_ENSG00000237268	1.83E-06	1.51E-05	1.053012305	1.053012305	M1	Male	trans
cg14732488_ENSG00000241917	1.83E-06	1.51E-05	-0.73787649	0.73787649	M1	Male	trans
cg24431879_NANOGP5	1.83E-06	1.51E-05	-0.917283876	0.917283876	M1	Male	trans
cg07474672_CCDC38	1.83E-06	1.51E-05	-0.779365563	0.779365563	M1	Male	trans
cg20214135_HSPE1P6	1.83E-06	1.51E-05	-0.603281237	0.603281237	M1	Male	trans
cg14924064_CEP250-AS1	1.83E-06	1.51E-05	0.613004715	0.613004715	M1	Male	trans
cg19703425_NCKAP1L	1.83E-06	1.51E-05	-1.036563225	1.036563225	M1	Male	trans
cg07405255_GPC5-IT1	1.83E-06	1.51E-05	-0.629615681	0.629615681	M1	Male	trans
cg12931756_ENSG00000238966	1.83E-06	1.51E-05	-0.560187196	0.560187196	M1	Male	trans
cg02953382_LINC02096	1.83E-06	1.51E-05	0.563787344	0.563787344	M1	Male	trans
cg09817248_ENSG00000228073	1.83E-06	1.51E-05	2.431737105	2.431737105	M1	Male	trans
cg15888274_POU6F2-AS2	1.83E-06	1.51E-05	-1.052845559	1.052845559	M1	Male	trans
cg06054715_SPANXA2	1.83E-06	1.51E-05	-0.24417943	0.24417943	M1	Male	trans
cg04738673_ENSG00000227175	1.83E-06	1.51E-05	-0.554075795	0.554075795	M1	Male	trans
cg11370510_ENSG00000213115	1.83E-06	1.51E-05	-0.882267765	0.882267765	M1	Male	trans
cg09217797_TRBV22-1	1.83E-06	1.51E-05	1.166067713	1.166067713	M1	Male	trans
cg19708055_OR2H5P	1.83E-06	1.51E-05	-0.729609565	0.729609565	M1	Male	trans
cg26612252_RNU6-1123P	1.83E-06	1.51E-05	0.451410903	0.451410903	M1	Male	trans
cg15910024_LAP3P2	1.83E-06	1.51E-05	-0.563640645	0.563640645	M1	Male	trans
cg16775224_MTND3P9	1.83E-06	1.51E-05	0.930823889	0.930823889	M1	Male	trans
cg14780957_RN7SKP204	1.83E-06	1.51E-05	-0.635652281	0.635652281	M1	Male	trans
cg10991855_SP3P	1.83E-06	1.51E-05	-0.61753689	0.61753689	M1	Male	trans
cg13799853_RN7SL306P	1.83E-06	1.51E-05	0.674145251	0.674145251	M1	Male	trans
cg06287371_MIR625	1.83E-06	1.51E-05	-0.741014908	0.741014908	M1	Male	trans
cg17713673_ENSG00000228206	1.83E-06	1.51E-05	0.692373281	0.692373281	M1	Male	trans
cg24543696_MYL7	1.83E-06	1.51E-05	0.488992893	0.488992893	M1	Male	trans
cg07474672_ENSG00000242968	1.83E-06	1.51E-05	-0.900562436	0.900562436	M1	Male	trans
cg20498563_ENSG00000239870	1.83E-06	1.51E-05	0.70663766	0.70663766	M1	Male	trans
cg20498563_LINC01736	1.83E-06	1.51E-05	0.870075978	0.870075978	M1	Male	trans
cg20498563_RNU4-69P	1.83E-06	1.51E-05	0.891327912	0.891327912	M1	Male	trans
cg20498563_RNU6-532P	1.83E-06	1.51E-05	0.834945689	0.834945689	M1	Male	trans
cg20498563_RNY4P18	1.83E-06	1.51E-05	0.682951571	0.682951571	M1	Male	trans
cg20498563_OR56A5	1.83E-06	1.51E-05	0.721979388	0.721979388	M1	Male	trans
cg20498563_RNA5SP347	1.83E-06	1.51E-05	1.213767705	1.213767705	M1	Male	trans
cg20498563_FBLIM1P1	1.83E-06	1.51E-05	1.128698771	1.128698771	M1	Male	trans
cg20498563_ENSG00000229116	1.83E-06	1.51E-05	0.891327912	0.891327912	M1	Male	trans
cg20498563_ENSG00000234406	1.83E-06	1.51E-05	0.445663956	0.445663956	M1	Male	trans
cg20498563_ENSG00000235024	1.83E-06	1.51E-05	0.491210034	0.491210034	M1	Male	trans
cg20498563_CTBP2P5	1.83E-06	1.51E-05	1.426639304	1.426639304	M1	Male	trans
cg20498563_EHHADH-AS1	1.83E-06	1.51E-05	1.590298191	1.590298191	M1	Male	trans
cg20498563_NPVF	1.83E-06	1.51E-05	1.590298191	1.590298191	M1	Male	trans
cg20498563_RPSAP48	1.83E-06	1.51E-05	0.713319652	0.713319652	M1	Male	trans
cg20498563_RPL29P28	1.83E-06	1.51E-05	0.925036781	0.925036781	M1	Male	trans
cg20498563_RN7SL50P	1.83E-06	1.51E-05	1.590298191	1.590298191	M1	Male	trans
cg20498563_ENSG00000108516	1.83E-06	1.51E-05	0.653281644	0.653281644	M1	Male	trans
cg20498563_ENSG00000226829	1.83E-06	1.51E-05	1.426639304	1.426639304	M1	Male	trans
cg20498563_ENSG00000232444	1.83E-06	1.51E-05	0.234231634	0.234231634	M1	Male	trans
cg20498563_RPSAP59	1.83E-06	1.51E-05	0.713319652	0.713319652	M1	Male	trans
cg20498563_ENSG00000242364	1.83E-06	1.51E-05	0.782394267	0.782394267	M1	Male	trans
cg06752779_GAPDHP31	1.83E-06	1.51E-05	-0.665715659	0.665715659	M1	Male	trans
cg16156113_DOCK2	1.83E-06	1.51E-05	-0.391003157	0.391003157	M1	Male	trans
cg00095099_TBR1	1.83E-06	1.51E-05	-0.729534124	0.729534124	M1	Male	trans
cg03051617_IGKV3D-20	1.83E-06	1.51E-05	-1.477291799	1.477291799	M1	Male	trans
cg17324671_IGKV3-20	1.83E-06	1.51E-05	-0.836205054	0.836205054	M1	Male	trans
cg00137264_ADGRL3	1.83E-06	1.51E-05	-0.595152233	0.595152233	M1	Male	trans
cg07040696_LINC01757	1.83E-06	1.51E-05	-1.050201006	1.050201006	M1	Male	trans
cg20651218_ZNF652P1	1.83E-06	1.51E-05	-0.570549086	0.570549086	M1	Male	trans
cg19073209_MTCYBP5	1.83E-06	1.51E-05	-0.923190546	0.923190546	M1	Male	trans
cg10576238_RNU6-147P	1.83E-06	1.51E-05	0.417811803	0.417811803	M1	Male	trans
cg12113013_MYBPH	1.83E-06	1.51E-05	-0.745311732	0.745311732	M1	Male	trans
cg18875551_RNU6-558P	1.83E-06	1.51E-05	-0.483658995	0.483658995	M1	Male	trans
cg06502685_NRIP1	1.83E-06	1.51E-05	-0.529316735	0.529316735	M1	Male	trans
cg09074299_LINC00636	1.83E-06	1.51E-05	-0.910722653	0.910722653	M1	Male	trans
cg16156113_HVCN1	1.83E-06	1.51E-05	-0.567271131	0.567271131	M1	Male	trans
cg10097323_DLX5	1.83E-06	1.51E-05	-0.776256228	0.776256228	M1	Male	trans
cg05099240_GLRA3	1.83E-06	1.51E-05	-0.656415626	0.656415626	M1	Male	trans
cg08216943_GAPDHP16	1.83E-06	1.51E-05	-1.160483394	1.160483394	M1	Male	trans
cg22503024_GSX2	1.83E-06	1.51E-05	-0.854384472	0.854384472	M1	Male	trans
cg04459447_LINC02522	1.83E-06	1.51E-05	-0.768912476	0.768912476	M1	Male	trans
cg13868026_OR4S1	1.83E-06	1.51E-05	-0.854139152	0.854139152	M1	Male	trans
cg12774454_IGHG2	1.83E-06	1.51E-05	-0.568479234	0.568479234	M1	Male	trans
cg17158894_C14orf180	1.83E-06	1.51E-05	-1.287721175	1.287721175	M1	Male	trans
cg00535538_ENSG00000238440	1.83E-06	1.51E-05	-0.732020986	0.732020986	M1	Male	trans
cg09167875_SNORD115-12	1.83E-06	1.51E-05	-0.129952613	0.129952613	M1	Male	trans
cg15576245_ENSG00000214147	1.83E-06	1.51E-05	-0.79005516	0.79005516	M1	Male	trans
cg02262162_KRTAP29-1	1.83E-06	1.51E-05	-1.104472177	1.104472177	M1	Male	trans
cg14549467_PLCXD3	1.83E-06	1.51E-05	-0.257206452	0.257206452	M1	Male	trans
cg05398648_TNIP3	1.83E-06	1.51E-05	-0.642188647	0.642188647	M1	Male	trans
cg01093934_LINC01757	1.83E-06	1.51E-05	-0.992369631	0.992369631	M1	Male	trans
cg11056334_RBPJ	1.83E-06	1.51E-05	-0.429607293	0.429607293	M1	Male	trans
cg19344682_ENSG00000225469	1.84E-06	1.51E-05	-0.575799306	0.575799306	M1	Male	trans
cg18892128_LINC01630	1.84E-06	1.51E-05	1.250406764	1.250406764	M1	Male	trans
cg14591581_ENSG00000239544	1.84E-06	1.51E-05	0.755214837	0.755214837	M1	Male	trans
cg01617432_ENSG00000228272	1.84E-06	1.51E-05	0.513679465	0.513679465	M1	Male	trans
cg07150342_ENSG00000228401	1.84E-06	1.51E-05	0.857696197	0.857696197	M1	Male	trans
cg09757838_FAM9B	1.84E-06	1.51E-05	0.817363541	0.817363541	M1	Male	trans
cg18811157_ENSG00000226955	1.84E-06	1.51E-05	-0.63773205	0.63773205	M1	Male	trans
cg25130590_H3P27	1.84E-06	1.51E-05	-0.550039647	0.550039647	M1	Male	trans
cg15315714_ZIC5	1.84E-06	1.51E-05	-1.271664885	1.271664885	M1	Male	trans
cg18094995_ENSG00000228521	1.84E-06	1.51E-05	-0.896659659	0.896659659	M1	Male	trans
cg02425558_ZMAT4	1.84E-06	1.51E-05	-0.694506102	0.694506102	M1	Male	trans
cg19703425_CLCA3P	1.84E-06	1.51E-05	-0.927760561	0.927760561	M1	Male	trans
cg05791427_TRBV25OR9-2	1.84E-06	1.51E-05	-0.534315588	0.534315588	M1	Male	trans
cg15556748_RNA5SP450	1.84E-06	1.51E-05	0.228034973	0.228034973	M1	Male	trans
cg24170716_OR4F1P	1.84E-06	1.51E-05	-0.247975434	0.247975434	M1	Male	trans
cg16775224_VEGFA	1.84E-06	1.51E-05	0.541035916	0.541035916	M1	Male	trans
cg14046470_MTHFD2P5	1.84E-06	1.51E-05	-0.448088212	0.448088212	M1	Male	trans
cg18786324_LINC01620	1.84E-06	1.51E-05	-0.651909773	0.651909773	M1	Male	trans
cg07960360_SLC25A1P3	1.84E-06	1.51E-05	-0.764144969	0.764144969	M1	Male	trans
cg20695805_IKZF1	1.84E-06	1.51E-05	0.504622243	0.504622243	M1	Male	trans
cg16977073_IGLV7-46	1.84E-06	1.51E-05	-0.945451466	0.945451466	M1	Male	trans
cg24092000_C8orf34	1.84E-06	1.51E-05	-0.614897369	0.614897369	M1	Male	trans
cg24202000_GOLGA8F	1.84E-06	1.51E-05	-0.566772561	0.566772561	M1	Male	trans
cg02401524_ENSG00000220506	1.84E-06	1.51E-05	-0.894139208	0.894139208	M1	Male	trans
cg09588157_TMEM229A	1.84E-06	1.51E-05	-0.83202061	0.83202061	M1	Male	trans
cg19922774_ENSG00000224326	1.84E-06	1.51E-05	-0.73306467	0.73306467	M1	Male	trans
cg00843105_ALDOAP1	1.84E-06	1.51E-05	0.822520061	0.822520061	M1	Male	trans
cg09929408_RNU6-1304P	1.84E-06	1.51E-05	-1.093350148	1.093350148	M1	Male	trans
cg07405255_CERS6-AS1	1.84E-06	1.51E-05	-1.095375092	1.095375092	M1	Male	trans
cg03143591_ENSG00000230668	1.84E-06	1.51E-05	-0.738505586	0.738505586	M1	Male	trans
cg22052629_FAM81A	1.84E-06	1.51E-05	-0.703130613	0.703130613	M1	Male	trans
cg15556748_LCE3D	1.84E-06	1.51E-05	0.073885231	0.073885231	M1	Male	trans
cg03098356_GSTA12P	1.84E-06	1.51E-05	0.258942585	0.258942585	M1	Male	trans
cg10976219_KLK1	1.84E-06	1.51E-05	-0.500127142	0.500127142	M1	Male	trans
cg02488517_DAND5	1.84E-06	1.51E-05	-0.551301378	0.551301378	M1	Male	trans
cg11143152_RNU1-70P	1.84E-06	1.51E-05	-0.967302315	0.967302315	M1	Male	trans
cg20571761_VN2R1P	1.84E-06	1.51E-05	-0.456972334	0.456972334	M1	Male	trans
cg16143544_CHRNA3	1.84E-06	1.51E-05	-0.411861968	0.411861968	M1	Male	trans
cg08579780_IRGC	1.84E-06	1.51E-05	-0.804949577	0.804949577	M1	Male	trans
cg07243941_ENSG00000238143	1.84E-06	1.51E-05	0.419373486	0.419373486	M1	Male	trans
cg20046668_LINC02291	1.84E-06	1.51E-05	-0.529711899	0.529711899	M1	Male	trans
cg13458720_PABPC5-AS1	1.84E-06	1.51E-05	-2.05490942	2.05490942	M1	Male	trans
cg24605553_GOT2P7	1.84E-06	1.51E-05	0.658305259	0.658305259	M1	Male	trans
cg00587861_NUS1P2	1.84E-06	1.51E-05	-0.651667969	0.651667969	M1	Male	trans
cg16143544_RNU6-517P	1.84E-06	1.51E-05	-0.314373446	0.314373446	M1	Male	trans
cg26846747_HIGD1AP12	1.84E-06	1.51E-05	-0.76625178	0.76625178	M1	Male	trans
cg10548700_ENSG00000226640	1.84E-06	1.51E-05	0.597327636	0.597327636	M1	Male	trans
cg07904290_CSMD3	1.84E-06	1.51E-05	-0.78861176	0.78861176	M1	Male	trans
cg23380468_ENSG00000229543	1.84E-06	1.51E-05	-0.530691886	0.530691886	M1	Male	trans
cg17400905_UBL5P3	1.84E-06	1.51E-05	0.701287019	0.701287019	M1	Male	trans
cg20784015_STARP1	1.84E-06	1.51E-05	-0.999092439	0.999092439	M1	Male	trans
cg20784015_SNORD114-27	1.84E-06	1.51E-05	-1.407687276	1.407687276	M1	Male	trans
cg20784015_FAM47B	1.84E-06	1.51E-05	-1.407687276	1.407687276	M1	Male	trans
cg20784015_MIR503	1.84E-06	1.51E-05	-0.550413436	0.550413436	M1	Male	trans
cg20784015_ENSG00000213238	1.84E-06	1.51E-05	-1.407687276	1.407687276	M1	Male	trans
cg20784015_ENSG00000225280	1.84E-06	1.51E-05	-0.999092439	0.999092439	M1	Male	trans
cg20784015_ENSG00000225598	1.84E-06	1.51E-05	-0.999092439	0.999092439	M1	Male	trans
cg20784015_ENSG00000234573	1.84E-06	1.51E-05	-0.639075869	0.639075869	M1	Male	trans
cg20784015_ENSG00000235274	1.84E-06	1.51E-05	-0.999092439	0.999092439	M1	Male	trans
cg20784015_MTND1P30	1.84E-06	1.51E-05	-1.262821028	1.262821028	M1	Male	trans
cg20784015_ENSG00000238162	1.84E-06	1.51E-05	-0.999092439	0.999092439	M1	Male	trans
cg20784015_ENSG00000239622	1.84E-06	1.51E-05	-0.999092439	0.999092439	M1	Male	trans
cg20784015_LINC00428	1.84E-06	1.51E-05	-0.350303779	0.350303779	M1	Male	trans
cg20784015_CDC27P2	1.84E-06	1.51E-05	-0.873086737	0.873086737	M1	Male	trans
cg10548700_RNA5SP391	1.84E-06	1.51E-05	0.424666306	0.424666306	M1	Male	trans
cg16582255_GOLGA8EP	1.84E-06	1.51E-05	-0.643044915	0.643044915	M1	Male	trans
cg21830932_SPRED3	1.84E-06	1.51E-05	-0.409745616	0.409745616	M1	Male	trans
cg11838818_ENSG00000234132	1.84E-06	1.51E-05	-1.286461358	1.286461358	M1	Male	trans
cg06738890_ENSG00000233645	1.84E-06	1.51E-05	-0.487850005	0.487850005	M1	Male	trans
cg09781987_ENSG00000236372	1.84E-06	1.51E-05	-0.95576726	0.95576726	M1	Male	trans
cg13845724_IGKV5-2	1.84E-06	1.52E-05	-0.889219746	0.889219746	M1	Male	trans
cg00010207_RN7SL822P	1.84E-06	1.52E-05	-0.652329132	0.652329132	M1	Male	trans
cg13229245_NPL	1.84E-06	1.52E-05	0.36472797	0.36472797	M1	Male	trans
cg21909391_ENSG00000234985	1.84E-06	1.52E-05	-0.667861836	0.667861836	M1	Male	trans
cg15912082_ATP5MC1P4	1.84E-06	1.52E-05	-0.916774644	0.916774644	M1	Male	trans
cg04748098_FDX1P2	1.84E-06	1.52E-05	-0.777273486	0.777273486	M1	Male	trans
cg25657443_RNU6ATAC6P	1.84E-06	1.52E-05	-0.75035119	0.75035119	M1	Male	trans
cg02732176_ENSG00000216307	1.84E-06	1.52E-05	-1.337607651	1.337607651	M1	Male	trans
cg19493134_ECE2	1.84E-06	1.52E-05	0.921197603	0.921197603	M1	Male	trans
cg02606480_ENSG00000233055	1.84E-06	1.52E-05	-0.603450029	0.603450029	M1	Male	trans
cg21830932_H2BW2	1.84E-06	1.52E-05	-1.029254871	1.029254871	M1	Male	trans
cg11056334_LINC00365	1.84E-06	1.52E-05	-0.409826042	0.409826042	M1	Male	trans
cg17971947_INSM1	1.84E-06	1.52E-05	-0.237606472	0.237606472	M1	Male	trans
cg08894280_ALDH7A1P4	1.84E-06	1.52E-05	-1.05725771	1.05725771	M1	Male	trans
cg13370121_LINC02088	1.84E-06	1.52E-05	-0.446447055	0.446447055	M1	Male	trans
cg23974730_LY86	1.84E-06	1.52E-05	0.849241489	0.849241489	M1	Male	trans
cg14267705_HSD17B13	1.84E-06	1.52E-05	-0.791089114	0.791089114	M1	Male	trans
cg15488978_CDO1	1.84E-06	1.52E-05	-0.624301803	0.624301803	M1	Male	trans
cg04608916_GOLGA6L16P	1.84E-06	1.52E-05	-1.181860703	1.181860703	M1	Male	trans
cg07096305_HBP1	1.84E-06	1.52E-05	0.527264784	0.527264784	M1	Male	trans
cg03348901_ENSG00000230572	1.84E-06	1.52E-05	0.392495669	0.392495669	M1	Male	trans
cg07474672_RNA5SP294	1.84E-06	1.52E-05	-0.858285793	0.858285793	M1	Male	trans
cg13856652_HMGCS2	1.84E-06	1.52E-05	-0.871783173	0.871783173	M1	Male	trans
cg27251155_OBP2A	1.84E-06	1.52E-05	-0.585962715	0.585962715	M1	Male	trans
cg10034640_ABCA9-AS1	1.84E-06	1.52E-05	-0.571777036	0.571777036	M1	Male	trans
cg04738355_RBPMS2	1.84E-06	1.52E-05	-0.998585336	0.998585336	M1	Male	trans
cg00807877_MRPL45P1	1.84E-06	1.52E-05	-0.412743956	0.412743956	M1	Male	trans
cg05154833_MDS2	1.84E-06	1.52E-05	-0.567696082	0.567696082	M1	Male	trans
cg21201844_ENSG00000232806	1.84E-06	1.52E-05	0.726049962	0.726049962	M1	Male	trans
cg06635371_RNU6-626P	1.84E-06	1.52E-05	0.495734798	0.495734798	M1	Male	trans
cg19335711_ENSG00000236770	1.84E-06	1.52E-05	-0.73022421	0.73022421	M1	Male	trans
cg24171294_RAB28P3	1.84E-06	1.52E-05	0.844411288	0.844411288	M1	Male	trans
cg20695805_RNU1-47P	1.84E-06	1.52E-05	0.554712189	0.554712189	M1	Male	trans
cg15175351_ENSG00000230831	1.84E-06	1.52E-05	-0.768799741	0.768799741	M1	Male	trans
cg05351147_ENSG00000243355	1.84E-06	1.52E-05	-0.480326705	0.480326705	M1	Male	trans
cg15217542_ENSG00000235240	1.84E-06	1.52E-05	0.939366987	0.939366987	M1	Male	trans
cg19987111_ELFN2	1.84E-06	1.52E-05	-0.558411956	0.558411956	M1	Male	trans
cg23203918_ENSG00000214301	1.84E-06	1.52E-05	-0.812063125	0.812063125	M1	Male	trans
cg02782331_LYPLA1P3	1.84E-06	1.52E-05	-0.802165629	0.802165629	M1	Male	trans
cg14371107_HMGN2P18	1.84E-06	1.52E-05	0.681069172	0.681069172	M1	Male	trans
cg14371107_MIR557	1.84E-06	1.52E-05	0.212531453	0.212531453	M1	Male	trans
cg14371107_RNU6-961P	1.84E-06	1.52E-05	0.681069172	0.681069172	M1	Male	trans
cg14371107_RNU6-235P	1.84E-06	1.52E-05	0.681069172	0.681069172	M1	Male	trans
cg14371107_MIR489	1.84E-06	1.52E-05	0.681069172	0.681069172	M1	Male	trans
cg14371107_RNU6-1135P	1.84E-06	1.52E-05	0.610979787	0.610979787	M1	Male	trans
cg14371107_RNU6-1329P	1.84E-06	1.52E-05	0.396160945	0.396160945	M1	Male	trans
cg14371107_RNASE9	1.84E-06	1.52E-05	0.681069172	0.681069172	M1	Male	trans
cg14371107_RPL21P129	1.84E-06	1.52E-05	0.396160945	0.396160945	M1	Male	trans
cg14371107_LINC01718	1.84E-06	1.52E-05	0.681069172	0.681069172	M1	Male	trans
cg14371107_ENSG00000212589	1.84E-06	1.52E-05	0.681069172	0.681069172	M1	Male	trans
cg14371107_ENSG00000225046	1.84E-06	1.52E-05	0.681069172	0.681069172	M1	Male	trans
cg14371107_NDUFB3P5	1.84E-06	1.52E-05	0.681069172	0.681069172	M1	Male	trans
cg14371107_FAM197Y3	1.84E-06	1.52E-05	0.483382262	0.483382262	M1	Male	trans
cg14371107_ENSG00000230920	1.84E-06	1.52E-05	0.681069172	0.681069172	M1	Male	trans
cg14371107_NFYCP1	1.84E-06	1.52E-05	0.681069172	0.681069172	M1	Male	trans
cg14371107_ENSG00000234713	1.84E-06	1.52E-05	0.483382262	0.483382262	M1	Male	trans
cg14371107_ENSG00000236387	1.84E-06	1.52E-05	0.681069172	0.681069172	M1	Male	trans
cg14371107_RNU7-7P	1.84E-06	1.52E-05	0.634426463	0.634426463	M1	Male	trans
cg14371107_ENSG00000240624	1.84E-06	1.52E-05	0.681069172	0.681069172	M1	Male	trans
cg14371107_MTCO1P42	1.84E-06	1.52E-05	0.305489893	0.305489893	M1	Male	trans
cg14371107_RNU4-17P	1.84E-06	1.52E-05	0.457065574	0.457065574	M1	Male	trans
cg14371107_ENSG00000199196	1.84E-06	1.52E-05	0.305489893	0.305489893	M1	Male	trans
cg14371107_ENSG00000212558	1.84E-06	1.52E-05	0.457065574	0.457065574	M1	Male	trans
cg14371107_ENSG00000228776	1.84E-06	1.52E-05	0.305489893	0.305489893	M1	Male	trans
cg14371107_MTND6P11	1.84E-06	1.52E-05	0.0760368	0.0760368	M1	Male	trans
cg04996388_TRBV6-4	1.84E-06	1.52E-05	-0.530529248	0.530529248	M1	Male	trans
cg00070370_ENSG00000233577	1.84E-06	1.52E-05	-0.698003033	0.698003033	M1	Male	trans
cg16255663_ASS1P9	1.84E-06	1.52E-05	-0.270592325	0.270592325	M1	Male	trans
cg16775224_LINC01388	1.84E-06	1.52E-05	0.807306484	0.807306484	M1	Male	trans
cg21428780_ENSG00000226431	1.84E-06	1.52E-05	-0.585291166	0.585291166	M1	Male	trans
cg04337937_RADX	1.84E-06	1.52E-05	-0.513983659	0.513983659	M1	Male	trans
cg16496814_RNU1-56P	1.84E-06	1.52E-05	-0.520465063	0.520465063	M1	Male	trans
cg07077858_RPL36AP40	1.84E-06	1.52E-05	0.761085787	0.761085787	M1	Male	trans
cg17969084_ENSG00000238724	1.84E-06	1.52E-05	0.532302009	0.532302009	M1	Male	trans
cg24169118_NPIPB3	1.84E-06	1.52E-05	-0.658784853	0.658784853	M1	Male	trans
cg25198316_SPRY4	1.84E-06	1.52E-05	-0.589055357	0.589055357	M1	Male	trans
cg04887104_OR5G1P	1.84E-06	1.52E-05	-0.533537346	0.533537346	M1	Male	trans
cg22444338_VN2R1P	1.84E-06	1.52E-05	-0.364430706	0.364430706	M1	Male	trans
cg23383887_PRKG2	1.84E-06	1.52E-05	-0.739241653	0.739241653	M1	Male	trans
cg21780600_LINC02027	1.84E-06	1.52E-05	-1.021044436	1.021044436	M1	Male	trans
cg04726019_FRMPD3	1.84E-06	1.52E-05	-0.598197333	0.598197333	M1	Male	trans
cg00413587_CT47A11	1.84E-06	1.52E-05	-1.187843962	1.187843962	M1	Male	trans
cg21830932_RASGEF1C	1.84E-06	1.52E-05	-0.948506023	0.948506023	M1	Male	trans
cg04407141_ENSG00000236471	1.84E-06	1.52E-05	-0.550128434	0.550128434	M1	Male	trans
cg12932951_ATP2B3	1.84E-06	1.52E-05	-1.235419975	1.235419975	M1	Male	trans
cg09201130_ATP1B4	1.84E-06	1.52E-05	0.710760756	0.710760756	M1	Male	trans
cg24711512_MIR548J	1.84E-06	1.52E-05	-1.025344732	1.025344732	M1	Male	trans
cg19432243_RN7SKP133	1.84E-06	1.52E-05	-0.795952857	0.795952857	M1	Male	trans
cg17030243_ANPEP	1.84E-06	1.52E-05	-0.64897911	0.64897911	M1	Male	trans
cg05481981_ENSG00000232325	1.85E-06	1.52E-05	0.975239689	0.975239689	M1	Male	trans
cg07950457_LINC01886	1.85E-06	1.52E-05	-0.836110993	0.836110993	M1	Male	trans
cg21946824_MIR26A2	1.85E-06	1.52E-05	0.626420453	0.626420453	M1	Male	trans
cg06088084_UGT1A11P	1.85E-06	1.52E-05	0.297055036	0.297055036	M1	Male	trans
cg05470963_KRT14	1.85E-06	1.52E-05	-0.535279155	0.535279155	M1	Male	trans
cg21830932_RNU6-534P	1.85E-06	1.52E-05	-0.874853295	0.874853295	M1	Male	trans
cg01861555_ZDHHC8P1	1.85E-06	1.52E-05	-2.659100139	2.659100139	M1	Male	trans
cg06955954_RPS19P6	1.85E-06	1.52E-05	-1.048329475	1.048329475	M1	Male	trans
cg07424927_NACA4P	1.85E-06	1.52E-05	0.688855839	0.688855839	M1	Male	trans
cg14675598_RNU6-181P	1.85E-06	1.52E-05	0.746424715	0.746424715	M1	Male	trans
cg04967129_RNU6-788P	1.85E-06	1.52E-05	-0.87579437	0.87579437	M1	Male	trans
cg14357008_GHR	1.85E-06	1.52E-05	-0.571889484	0.571889484	M1	Male	trans
cg26791879_ENSG00000229369	1.85E-06	1.52E-05	-0.873007788	0.873007788	M1	Male	trans
cg10387173_ENSG00000228384	1.85E-06	1.52E-05	-1.213095966	1.213095966	M1	Male	trans
cg16183361_DEFA10P	1.85E-06	1.52E-05	1.49980654	1.49980654	M1	Male	trans
cg16183361_ENSG00000227971	1.85E-06	1.52E-05	1.49980654	1.49980654	M1	Male	trans
cg24148874_TDGF1P2	1.85E-06	1.52E-05	-0.420416014	0.420416014	M1	Male	trans
cg23398596_USP9YP32	1.85E-06	1.52E-05	-0.969442638	0.969442638	M1	Male	trans
cg00710456_RPS4XP4	1.85E-06	1.52E-05	-0.71468003	0.71468003	M1	Male	trans
cg07474672_ENSG00000230973	1.85E-06	1.52E-05	-1.040630897	1.040630897	M1	Male	trans
cg05524489_ENSG00000227678	1.85E-06	1.52E-05	0.728774317	0.728774317	M1	Male	trans
cg10836755_DEFB134	1.85E-06	1.52E-05	-1.101296923	1.101296923	M1	Male	trans
cg16237262_AMY1C	1.85E-06	1.52E-05	-1.165012098	1.165012098	M1	Male	trans
cg02491754_RNA5SP161	1.85E-06	1.52E-05	0.548616591	0.548616591	M1	Male	trans
cg05368609_IQCF3	1.85E-06	1.52E-05	-0.791564197	0.791564197	M1	Male	trans
cg02902649_SGCD	1.85E-06	1.52E-05	-0.480320248	0.480320248	M1	Male	trans
cg15372372_SEC61GP1	1.85E-06	1.52E-05	-0.943209725	0.943209725	M1	Male	trans
cg15372372_ENSG00000222001	1.85E-06	1.52E-05	-1.225415574	1.225415574	M1	Male	trans
cg22280068_DOCK2	1.85E-06	1.52E-05	-0.660718324	0.660718324	M1	Male	trans
cg18318704_CHD5	1.85E-06	1.52E-05	0.476774432	0.476774432	M1	Male	trans
cg17522386_TRBV3-1	1.85E-06	1.52E-05	-0.787967238	0.787967238	M1	Male	trans
cg01124926_ENSG00000232798	1.85E-06	1.52E-05	-0.633180418	0.633180418	M1	Male	trans
cg19009469_RNU6-195P	1.85E-06	1.52E-05	-0.477805755	0.477805755	M1	Male	trans
cg16187147_SNORA60	1.85E-06	1.52E-05	-0.733519549	0.733519549	M1	Male	trans
cg06287371_RNU7-23P	1.85E-06	1.52E-05	-0.809257434	0.809257434	M1	Male	trans
cg20161227_RN7SKP202	1.85E-06	1.52E-05	-0.692531085	0.692531085	M1	Male	trans
cg20161227_ENSG00000226771	1.85E-06	1.52E-05	-0.387834746	0.387834746	M1	Male	trans
cg20161227_ENSG00000227747	1.85E-06	1.52E-05	-0.521797395	0.521797395	M1	Male	trans
cg20161227_RN7SL432P	1.85E-06	1.52E-05	-0.349783996	0.349783996	M1	Male	trans
cg20161227_MRPS18BP1	1.85E-06	1.52E-05	-0.732405288	0.732405288	M1	Male	trans
cg20161227_NPM1P36	1.85E-06	1.52E-05	-1.031934147	1.031934147	M1	Male	trans
cg20161227_RN7SKP29	1.85E-06	1.52E-05	-0.600250348	0.600250348	M1	Male	trans
cg20161227_LINC00297	1.85E-06	1.52E-05	-0.600250348	0.600250348	M1	Male	trans
cg20161227_RN7SKP63	1.85E-06	1.52E-05	-0.640187413	0.640187413	M1	Male	trans
cg20161227_MAGEC3	1.85E-06	1.52E-05	-1.006965951	1.006965951	M1	Male	trans
cg20161227_S100A11P7	1.85E-06	1.52E-05	-1.031934147	1.031934147	M1	Male	trans
cg20161227_ENSG00000235147	1.85E-06	1.52E-05	-1.031934147	1.031934147	M1	Male	trans
cg20161227_ENSG00000238745	1.85E-06	1.52E-05	-1.031934147	1.031934147	M1	Male	trans
cg20161227_LCE1A	1.85E-06	1.52E-05	-0.578376882	0.578376882	M1	Male	trans
cg20161227_RN7SKP131	1.85E-06	1.52E-05	-0.705369883	0.705369883	M1	Male	trans
cg04988471_ENSG00000240424	1.85E-06	1.52E-05	-0.853275223	0.853275223	M1	Male	trans
cg18180710_C19orf18	1.85E-06	1.52E-05	0.812016345	0.812016345	M1	Male	trans
cg21316960_RNU6-159P	1.85E-06	1.52E-05	-1.295109948	1.295109948	M1	Male	trans
cg12562232_ENSG00000232668	1.85E-06	1.52E-05	-0.386778944	0.386778944	M1	Male	trans
cg13229245_SCOC-AS1	1.85E-06	1.52E-05	0.452730166	0.452730166	M1	Male	trans
cg06955954_GUCA1C	1.85E-06	1.52E-05	-1.136466524	1.136466524	M1	Male	trans
cg05077566_KRTAP10-2	1.85E-06	1.52E-05	-1.286218188	1.286218188	M1	Male	trans
cg25564829_HMGN2P7	1.85E-06	1.52E-05	-1.116475805	1.116475805	M1	Male	trans
cg12199057_ENSG00000238066	1.85E-06	1.52E-05	-0.672074235	0.672074235	M1	Male	trans
cg21077610_GAPDHP57	1.85E-06	1.52E-05	-0.385668234	0.385668234	M1	Male	trans
cg20127288_ACTG1P10	1.85E-06	1.52E-05	0.692322131	0.692322131	M1	Male	trans
cg21849790_RNU6-11P	1.85E-06	1.52E-05	0.638767884	0.638767884	M1	Male	trans
cg02251147_TCF21	1.85E-06	1.52E-05	-0.933323717	0.933323717	M1	Male	trans
cg04452523_TTTY2	1.85E-06	1.52E-05	-0.789200393	0.789200393	M1	Male	trans
cg15912082_LINC01283	1.85E-06	1.52E-05	-0.849381334	0.849381334	M1	Male	trans
cg15188881_GHSR	1.85E-06	1.52E-05	-0.684958865	0.684958865	M1	Male	trans
cg10174333_ENSG00000234675	1.85E-06	1.52E-05	0.554070863	0.554070863	M1	Male	trans
cg11170217_CMTM5	1.85E-06	1.52E-05	-1.563689898	1.563689898	M1	Male	trans
cg18424841_EIF3MP1	1.85E-06	1.52E-05	-0.744992983	0.744992983	M1	Male	trans
cg16100147_RNY4P23	1.85E-06	1.52E-05	-0.401149068	0.401149068	M1	Male	trans
cg26340737_MTND4LP1	1.85E-06	1.52E-05	0.486183527	0.486183527	M1	Male	trans
cg14267705_ENSG00000223375	1.85E-06	1.52E-05	-0.952693355	0.952693355	M1	Male	trans
cg22703515_ABCB5	1.85E-06	1.52E-05	-0.497975126	0.497975126	M1	Male	trans
cg27070445_KRT18P23	1.85E-06	1.52E-05	-0.701704705	0.701704705	M1	Male	trans
cg05154833_RNU6-212P	1.85E-06	1.52E-05	-0.77926347	0.77926347	M1	Male	trans
cg11002721_FCER1G	1.85E-06	1.52E-05	-0.595058571	0.595058571	M1	Male	trans
cg14594743_IGLV3-16	1.85E-06	1.52E-05	-1.207790744	1.207790744	M1	Male	trans
cg06803261_LINC01673	1.85E-06	1.52E-05	-0.74009938	0.74009938	M1	Male	trans
cg09221605_ENSG00000232749	1.85E-06	1.52E-05	-0.857105865	0.857105865	M1	Male	trans
cg27380499_TNR	1.85E-06	1.52E-05	0.555994839	0.555994839	M1	Male	trans
cg24952959_TPT1P13	1.85E-06	1.52E-05	0.602465851	0.602465851	M1	Male	trans
cg08380910_RNA5S4	1.85E-06	1.52E-05	-0.788126255	0.788126255	M1	Male	trans
cg24413597_NDUFAB1P1	1.85E-06	1.52E-05	-0.691560396	0.691560396	M1	Male	trans
cg12579198_ENSG00000239793	1.85E-06	1.52E-05	-1.359890592	1.359890592	M1	Male	trans
cg02340312_FOXR2	1.85E-06	1.52E-05	-1.008485023	1.008485023	M1	Male	trans
cg24728770_MIR449A	1.85E-06	1.52E-05	-0.617838864	0.617838864	M1	Male	trans
cg04509100_TRDJ3	1.85E-06	1.52E-05	-0.400412543	0.400412543	M1	Male	trans
cg06877317_KCNAB1-AS2	1.85E-06	1.52E-05	-0.995729363	0.995729363	M1	Male	trans
cg25168653_SPATA31D3	1.85E-06	1.52E-05	0.660317268	0.660317268	M1	Male	trans
cg00490039_MS4A1	1.85E-06	1.52E-05	-0.690313701	0.690313701	M1	Male	trans
cg17180012_ENSG00000238295	1.85E-06	1.52E-05	0.577580999	0.577580999	M1	Male	trans
cg04735620_TBC1D21	1.85E-06	1.52E-05	-1.142590116	1.142590116	M1	Male	trans
cg14267705_MIR181A1HG	1.85E-06	1.52E-05	-0.794307021	0.794307021	M1	Male	trans
cg25716065_RPL30P14	1.85E-06	1.52E-05	0.709562714	0.709562714	M1	Male	trans
cg26015683_ENSG00000228857	1.85E-06	1.52E-05	0.508293372	0.508293372	M1	Male	trans
cg14587401_MED14P1	1.85E-06	1.52E-05	1.077263278	1.077263278	M1	Male	trans
cg23798064_RNA5SP166	1.85E-06	1.52E-05	-0.860540973	0.860540973	M1	Male	trans
cg09201130_USP41	1.85E-06	1.52E-05	0.922671591	0.922671591	M1	Male	trans
cg01040630_COPS5P1	1.85E-06	1.52E-05	0.656679392	0.656679392	M1	Male	trans
cg06878664_ENSG00000231496	1.85E-06	1.52E-05	-0.665922246	0.665922246	M1	Male	trans
cg19949510_RNU6-437P	1.85E-06	1.52E-05	-0.465654577	0.465654577	M1	Male	trans
cg18447344_SCGB1D1	1.85E-06	1.52E-05	-0.671606364	0.671606364	M1	Male	trans
cg13202325_MIR218-2	1.85E-06	1.52E-05	0.910803905	0.910803905	M1	Male	trans
cg13202325_CTNNA2-AS1	1.85E-06	1.52E-05	0.388376588	0.388376588	M1	Male	trans
cg13202325_RNU6-169P	1.85E-06	1.52E-05	0.9129808	0.9129808	M1	Male	trans
cg13202325_FUNDC2P3	1.85E-06	1.52E-05	0.591979219	0.591979219	M1	Male	trans
cg13202325_LINC02247	1.85E-06	1.52E-05	0.591979219	0.591979219	M1	Male	trans
cg13202325_NEK2P2	1.85E-06	1.52E-05	0.244094261	0.244094261	M1	Male	trans
cg13202325_Y_RNA	1.85E-06	1.52E-05	0.836137904	0.836137904	M1	Male	trans
cg13202325_SMSP1	1.85E-06	1.52E-05	0.591979219	0.591979219	M1	Male	trans
cg13202325_LINC01114	1.85E-06	1.52E-05	0.205252891	0.205252891	M1	Male	trans
cg13202325_LINC02778	1.85E-06	1.52E-05	0.64994845	0.64994845	M1	Male	trans
cg13202325_ACTBP12	1.85E-06	1.52E-05	1.017714647	1.017714647	M1	Male	trans
cg13202325_NDUFS5P2	1.85E-06	1.52E-05	0.514607306	0.514607306	M1	Male	trans
cg13202325_MTND5P18	1.85E-06	1.52E-05	1.017714647	1.017714647	M1	Male	trans
cg13202325_MTND5P29	1.85E-06	1.52E-05	0.722313134	0.722313134	M1	Male	trans
cg13202325_RNA5SP113	1.85E-06	1.52E-05	0.310855563	0.310855563	M1	Male	trans
cg13202325_LINC02433	1.85E-06	1.52E-05	0.4564904	0.4564904	M1	Male	trans
cg13202325_RN7SL868P	1.85E-06	1.52E-05	1.017714647	1.017714647	M1	Male	trans
cg13202325_ZNF734P	1.85E-06	1.52E-05	0.977718969	0.977718969	M1	Male	trans
cg13202325_MTND1P2	1.85E-06	1.52E-05	1.017714647	1.017714647	M1	Male	trans
cg13202325_ASB10	1.85E-06	1.52E-05	0.4564904	0.4564904	M1	Male	trans
cg13202325_H3P29	1.85E-06	1.52E-05	1.017714647	1.017714647	M1	Male	trans
cg13202325_SORCS3	1.85E-06	1.52E-05	0.621711126	0.621711126	M1	Male	trans
cg13202325_IGF2-AS	1.85E-06	1.52E-05	0.4564904	0.4564904	M1	Male	trans
cg13202325_SPEM1	1.85E-06	1.52E-05	0.892753772	0.892753772	M1	Male	trans
cg13202325_ENSG00000227679	1.85E-06	1.52E-05	0.101340743	0.101340743	M1	Male	trans
cg13202325_CT45A5	1.85E-06	1.52E-05	0.236353743	0.236353743	M1	Male	trans
cg13202325_SKP2P1	1.85E-06	1.52E-05	1.017714647	1.017714647	M1	Male	trans
cg13202325_ENSG00000230432	1.85E-06	1.52E-05	0.4564904	0.4564904	M1	Male	trans
cg13202325_ENSG00000230621	1.85E-06	1.52E-05	0.722313134	0.722313134	M1	Male	trans
cg13202325_ENSG00000232897	1.85E-06	1.52E-05	0.175591813	0.175591813	M1	Male	trans
cg13202325_PHOX2B	1.85E-06	1.52E-05	0.247263394	0.247263394	M1	Male	trans
cg13202325_BHLHA9	1.85E-06	1.52E-05	0.423394886	0.423394886	M1	Male	trans
cg16857912_PPIAP82	1.85E-06	1.52E-05	-0.698332491	0.698332491	M1	Male	trans
cg00168193_SNORD115-35	1.85E-06	1.52E-05	-0.590680861	0.590680861	M1	Male	trans
cg13229245_OR5E1P	1.85E-06	1.52E-05	0.385810334	0.385810334	M1	Male	trans
cg00448895_RN7SL432P	1.85E-06	1.52E-05	0.455456272	0.455456272	M1	Male	trans
cg00448895_MRPS18BP1	1.85E-06	1.52E-05	0.953670225	0.953670225	M1	Male	trans
cg00448895_NPM1P36	1.85E-06	1.52E-05	1.34368892	1.34368892	M1	Male	trans
cg00448895_RN7SKP29	1.85E-06	1.52E-05	0.781590321	0.781590321	M1	Male	trans
cg00448895_RN7SKP202	1.85E-06	1.52E-05	0.901749737	0.901749737	M1	Male	trans
cg00448895_LINC00297	1.85E-06	1.52E-05	0.781590321	0.781590321	M1	Male	trans
cg00448895_RN7SKP63	1.85E-06	1.52E-05	0.833592662	0.833592662	M1	Male	trans
cg00448895_MAGEC3	1.85E-06	1.52E-05	1.31117765	1.31117765	M1	Male	trans
cg00448895_ENSG00000226771	1.85E-06	1.52E-05	0.505002429	0.505002429	M1	Male	trans
cg00448895_ENSG00000227747	1.85E-06	1.52E-05	0.679436164	0.679436164	M1	Male	trans
cg00448895_S100A11P7	1.85E-06	1.52E-05	1.34368892	1.34368892	M1	Male	trans
cg00448895_ENSG00000235147	1.85E-06	1.52E-05	1.34368892	1.34368892	M1	Male	trans
cg00448895_ENSG00000238745	1.85E-06	1.52E-05	1.34368892	1.34368892	M1	Male	trans
cg00448895_LCE1A	1.85E-06	1.52E-05	0.753108723	0.753108723	M1	Male	trans
cg00448895_RN7SKP131	1.85E-06	1.52E-05	0.918467228	0.918467228	M1	Male	trans
cg10252580_ENSG00000230003	1.85E-06	1.52E-05	-0.907391711	0.907391711	M1	Male	trans
cg14924064_TRAF5	1.85E-06	1.52E-05	0.661423874	0.661423874	M1	Male	trans
cg06754924_ENSG00000240562	1.85E-06	1.52E-05	-0.434858545	0.434858545	M1	Male	trans
cg10387173_ENSG00000233760	1.85E-06	1.52E-05	-1.47991316	1.47991316	M1	Male	trans
cg09024862_MIR222	1.85E-06	1.52E-05	-0.421589153	0.421589153	M1	Male	trans
cg00223767_RNA5S2	1.85E-06	1.52E-05	-0.83843447	0.83843447	M1	Male	trans
cg11937821_LOXL4	1.85E-06	1.52E-05	-0.578071751	0.578071751	M1	Male	trans
cg07405255_AP5M1	1.85E-06	1.52E-05	-0.990512821	0.990512821	M1	Male	trans
cg23289706_GAPDHP16	1.85E-06	1.52E-05	-0.685790929	0.685790929	M1	Male	trans
cg27380499_IGHV1-46	1.85E-06	1.52E-05	0.61118902	0.61118902	M1	Male	trans
cg06884304_SNORD115-43	1.85E-06	1.52E-05	-0.493817582	0.493817582	M1	Male	trans
cg14864044_OFD1P4Y	1.85E-06	1.52E-05	-0.382351959	0.382351959	M1	Male	trans
cg14579235_GUCY2GP	1.85E-06	1.52E-05	-0.391891985	0.391891985	M1	Male	trans
cg11370510_PMS2P12	1.85E-06	1.52E-05	-0.692620699	0.692620699	M1	Male	trans
cg18666982_BCRP4	1.85E-06	1.52E-05	-1.135593669	1.135593669	M1	Male	trans
cg08827342_ENSG00000229642	1.85E-06	1.52E-05	-0.970349175	0.970349175	M1	Male	trans
cg12129912_SKP1P1	1.85E-06	1.52E-05	0.913426945	0.913426945	M1	Male	trans
cg08656369_EI24P2	1.85E-06	1.52E-05	-0.594201492	0.594201492	M1	Male	trans
cg04001978_SNORA70	1.85E-06	1.52E-05	-0.734561644	0.734561644	M1	Male	trans
cg24728770_ENSG00000237174	1.85E-06	1.52E-05	-0.577337765	0.577337765	M1	Male	trans
cg01429053_PPP1R2P10	1.85E-06	1.52E-05	-0.825871772	0.825871772	M1	Male	trans
cg17106653_ENSG00000232721	1.85E-06	1.52E-05	0.946168259	0.946168259	M1	Male	trans
cg13935206_CCDC182	1.85E-06	1.52E-05	-0.539289953	0.539289953	M1	Male	trans
cg03588513_ANKRD34C	1.85E-06	1.52E-05	-1.236691238	1.236691238	M1	Male	trans
cg21075845_RNU6-174P	1.85E-06	1.52E-05	-0.726688767	0.726688767	M1	Male	trans
cg05839762_CFL1P8	1.85E-06	1.52E-05	0.77272558	0.77272558	M1	Male	trans
cg15001930_EXOSC6	1.85E-06	1.52E-05	-0.634355521	0.634355521	M1	Male	trans
cg05472380_RPL23AP37	1.85E-06	1.52E-05	-0.552762978	0.552762978	M1	Male	trans
cg05398648_CHST2	1.85E-06	1.52E-05	-1.094936034	1.094936034	M1	Male	trans
cg03378057_RPL7P36	1.85E-06	1.52E-05	-0.540720637	0.540720637	M1	Male	trans
cg24137511_H3C9P	1.85E-06	1.52E-05	-1.087316273	1.087316273	M1	Male	trans
cg14429748_S100Z	1.85E-06	1.52E-05	-1.05455267	1.05455267	M1	Male	trans
cg14795409_MIR608	1.85E-06	1.52E-05	-0.857297784	0.857297784	M1	Male	trans
cg01641092_CA9	1.85E-06	1.52E-05	0.956304648	0.956304648	M1	Male	trans
cg10959048_LINC02648	1.85E-06	1.52E-05	-1.133178336	1.133178336	M1	Male	trans
cg00557704_VPS26CP1	1.85E-06	1.52E-05	-0.563128875	0.563128875	M1	Male	trans
cg16237262_RNU4-88P	1.85E-06	1.52E-05	-0.744282354	0.744282354	M1	Male	trans
cg07950457_ENSG00000237645	1.86E-06	1.52E-05	-1.243858072	1.243858072	M1	Male	trans
cg22503024_IGHV4-59	1.86E-06	1.52E-05	-0.889351924	0.889351924	M1	Male	trans
cg08588490_RBM15-AS1	1.86E-06	1.52E-05	-1.160069061	1.160069061	M1	Male	trans
cg09774124_OR52B5P	1.86E-06	1.52E-05	-0.601036856	0.601036856	M1	Male	trans
cg14267705_SP2-AS1	1.86E-06	1.52E-05	-0.979250554	0.979250554	M1	Male	trans
cg20695805_ENSG00000229255	1.86E-06	1.52E-05	0.513011568	0.513011568	M1	Male	trans
cg21845869_ENSG00000227416	1.86E-06	1.52E-05	-0.307419608	0.307419608	M1	Male	trans
cg01822071_ENSG00000228081	1.86E-06	1.52E-05	-0.766301469	0.766301469	M1	Male	trans
cg20770572_OR2G3	1.86E-06	1.52E-05	-0.464712813	0.464712813	M1	Male	trans
cg20770572_RNU6-164P	1.86E-06	1.52E-05	-0.805578358	0.805578358	M1	Male	trans
cg20770572_SLC17A4	1.86E-06	1.52E-05	-0.805578358	0.805578358	M1	Male	trans
cg20770572_RNU6-279P	1.86E-06	1.52E-05	-1.384928504	1.384928504	M1	Male	trans
cg20770572_RNA5SP127	1.86E-06	1.52E-05	-1.384928504	1.384928504	M1	Male	trans
cg20770572_RNU6-348P	1.86E-06	1.52E-05	-0.483638012	0.483638012	M1	Male	trans
cg20770572_RNA5SP150	1.86E-06	1.52E-05	-1.384928504	1.384928504	M1	Male	trans
cg20770572_RN7SL101P	1.86E-06	1.52E-05	-0.777732197	0.777732197	M1	Male	trans
cg20770572_RPL35AP12	1.86E-06	1.52E-05	-0.982939621	0.982939621	M1	Male	trans
cg20770572_RPS29P33	1.86E-06	1.52E-05	-1.24240438	1.24240438	M1	Male	trans
cg20770572_TRIM51	1.86E-06	1.52E-05	-0.317848331	0.317848331	M1	Male	trans
cg20770572_RNA5SP361	1.86E-06	1.52E-05	-0.929425625	0.929425625	M1	Male	trans
cg20770572_RNU6-333P	1.86E-06	1.52E-05	-1.384928504	1.384928504	M1	Male	trans
cg20770572_LINC00388	1.86E-06	1.52E-05	-1.384928504	1.384928504	M1	Male	trans
cg20770572_RNU6-1131P	1.86E-06	1.52E-05	-1.384928504	1.384928504	M1	Male	trans
cg20770572_RNA5SP499	1.86E-06	1.52E-05	-1.384928504	1.384928504	M1	Male	trans
cg20770572_ENSG00000225480	1.86E-06	1.52E-05	-0.982939621	0.982939621	M1	Male	trans
cg20770572_ENSG00000242222	1.86E-06	1.52E-05	-0.982939621	0.982939621	M1	Male	trans
cg09073052_ENSG00000213414	1.86E-06	1.52E-05	0.790384034	0.790384034	M1	Male	trans
cg21945639_STSP1	1.86E-06	1.52E-05	0.741061468	0.741061468	M1	Male	trans
cg24730459_STATH	1.86E-06	1.52E-05	-1.254385058	1.254385058	M1	Male	trans
cg14864044_TRIM58	1.86E-06	1.52E-05	-0.524970421	0.524970421	M1	Male	trans
cg15889703_LINC00163	1.86E-06	1.52E-05	-0.347783335	0.347783335	M1	Male	trans
cg07994735_ENSG00000235503	1.86E-06	1.52E-05	-0.309707943	0.309707943	M1	Male	trans
cg08656369_RN7SL632P	1.86E-06	1.52E-05	-0.7833572	0.7833572	M1	Male	trans
cg18626958_BMP6	1.86E-06	1.52E-05	-0.530360386	0.530360386	M1	Male	trans
cg14483161_ENSG00000236676	1.86E-06	1.52E-05	-0.705486463	0.705486463	M1	Male	trans
cg14864044_LINC01519	1.86E-06	1.53E-05	-0.637529615	0.637529615	M1	Male	trans
cg17421982_DEFB126	1.86E-06	1.53E-05	-0.992328284	0.992328284	M1	Male	trans
cg11180306_SLC39A12-AS1	1.86E-06	1.53E-05	0.921676257	0.921676257	M1	Male	trans
cg09508875_NHLH1	1.86E-06	1.53E-05	-0.277659907	0.277659907	M1	Male	trans
cg11056334_HHLA3	1.86E-06	1.53E-05	-0.495354585	0.495354585	M1	Male	trans
cg01100542_RPL7P44	1.86E-06	1.53E-05	-0.274406088	0.274406088	M1	Male	trans
cg17080234_ENSG00000226280	1.86E-06	1.53E-05	-0.647029967	0.647029967	M1	Male	trans
cg23587192_IGLV5-45	1.86E-06	1.53E-05	-0.36620773	0.36620773	M1	Male	trans
cg15712577_COL4A4	1.86E-06	1.53E-05	-0.462290968	0.462290968	M1	Male	trans
cg11229715_ENSG00000243305	1.86E-06	1.53E-05	0.818224271	0.818224271	M1	Male	trans
cg20983125_GIMAP2	1.86E-06	1.53E-05	-0.530891177	0.530891177	M1	Male	trans
cg06379731_RPS26P4	1.86E-06	1.53E-05	1.244738265	1.244738265	M1	Male	trans
cg08860070_OR8B1P	1.86E-06	1.53E-05	0.57680548	0.57680548	M1	Male	trans
cg16064295_CHIAP3	1.86E-06	1.53E-05	-0.831420649	0.831420649	M1	Male	trans
cg20160035_NAT8L	1.86E-06	1.53E-05	-0.576903832	0.576903832	M1	Male	trans
cg21237749_ENSG00000240983	1.86E-06	1.53E-05	-0.822809719	0.822809719	M1	Male	trans
cg15073496_RNU6-154P	1.86E-06	1.53E-05	-0.953384763	0.953384763	M1	Male	trans
cg19455396_NTSR2	1.86E-06	1.53E-05	-1.514464643	1.514464643	M1	Male	trans
cg10958924_PRKAG2-AS1	1.86E-06	1.53E-05	0.703289248	0.703289248	M1	Male	trans
cg14267705_LINC01185	1.86E-06	1.53E-05	-0.967040551	0.967040551	M1	Male	trans
cg16237565_ENSG00000212930	1.86E-06	1.53E-05	-0.700635873	0.700635873	M1	Male	trans
cg18323824_RNU6-987P	1.86E-06	1.53E-05	-0.482430138	0.482430138	M1	Male	trans
cg20695805_IGHJ4	1.86E-06	1.53E-05	0.691753155	0.691753155	M1	Male	trans
cg17180012_IFNA4	1.86E-06	1.53E-05	0.43175755	0.43175755	M1	Male	trans
cg21856234_ENSG00000225087	1.86E-06	1.53E-05	0.412461094	0.412461094	M1	Male	trans
cg13342370_CLDN2	1.86E-06	1.53E-05	-0.994297087	0.994297087	M1	Male	trans
cg17441804_ENSG00000229213	1.86E-06	1.53E-05	-1.124654763	1.124654763	M1	Male	trans
cg03549208_ENSG00000223522	1.86E-06	1.53E-05	-0.653461696	0.653461696	M1	Male	trans
cg18177183_POU3F1	1.86E-06	1.53E-05	0.430924665	0.430924665	M1	Male	trans
cg02305803_RNA5SP435	1.86E-06	1.53E-05	-0.715990457	0.715990457	M1	Male	trans
cg16274899_OTOG	1.86E-06	1.53E-05	0.645053106	0.645053106	M1	Male	trans
cg13320138_DEFB108F	1.86E-06	1.53E-05	0.125255605	0.125255605	M1	Male	trans
cg02491754_FKBP5	1.86E-06	1.53E-05	0.536827354	0.536827354	M1	Male	trans
cg07244649_ENSG00000227938	1.86E-06	1.53E-05	0.362798533	0.362798533	M1	Male	trans
cg11718675_RNU1-28P	1.86E-06	1.53E-05	-0.821626172	0.821626172	M1	Male	trans
cg04470905_LAMC3	1.86E-06	1.53E-05	0.773036306	0.773036306	M1	Male	trans
cg12776173_LINC01310	1.86E-06	1.53E-05	-0.678956399	0.678956399	M1	Male	trans
cg21252088_IGKJ5	1.86E-06	1.53E-05	1.426161017	1.426161017	M1	Male	trans
cg21050001_KRT8P51	1.86E-06	1.53E-05	-0.651445684	0.651445684	M1	Male	trans
cg00935234_CCNYL2	1.86E-06	1.53E-05	-1.038884699	1.038884699	M1	Male	trans
cg20870820_RNU6-39P	1.86E-06	1.53E-05	-0.863913739	0.863913739	M1	Male	trans
cg14193001_RNA5SP260	1.86E-06	1.53E-05	-0.610515353	0.610515353	M1	Male	trans
cg00168193_ENSG00000217135	1.86E-06	1.53E-05	-1.058462731	1.058462731	M1	Male	trans
cg09828310_ENSG00000242190	1.86E-06	1.53E-05	-0.553970109	0.553970109	M1	Male	trans
cg21316960_HSD17B7P1	1.86E-06	1.53E-05	-0.663294805	0.663294805	M1	Male	trans
cg25716065_ENSG00000226773	1.86E-06	1.53E-05	0.972218092	0.972218092	M1	Male	trans
cg16156013_CYCSP43	1.86E-06	1.53E-05	1.285713022	1.285713022	M1	Male	trans
cg24600457_ANKRD36P1	1.86E-06	1.53E-05	-0.634092683	0.634092683	M1	Male	trans
cg06302718_PLSCR5	1.86E-06	1.53E-05	-0.807532298	0.807532298	M1	Male	trans
cg03821157_ENSG00000226871	1.86E-06	1.53E-05	-0.942873797	0.942873797	M1	Male	trans
cg21032074_SIM1	1.86E-06	1.53E-05	-1.374199361	1.374199361	M1	Male	trans
cg00530579_CCNT2P1	1.86E-06	1.53E-05	-0.664718248	0.664718248	M1	Male	trans
cg17568611_RNU6-115P	1.86E-06	1.53E-05	-1.068393393	1.068393393	M1	Male	trans
cg26031613_ENSG00000231173	1.86E-06	1.53E-05	1.162860062	1.162860062	M1	Male	trans
cg03365111_ENSG00000234941	1.86E-06	1.53E-05	-0.479697213	0.479697213	M1	Male	trans
cg02751273_LINC01399	1.86E-06	1.53E-05	0.684175186	0.684175186	M1	Male	trans
cg03184037_MIR95	1.86E-06	1.53E-05	0.494621833	0.494621833	M1	Male	trans
cg15113413_IGKV2-24	1.86E-06	1.53E-05	-1.697931628	1.697931628	M1	Male	trans
cg25047448_FAM155A-IT1	1.86E-06	1.53E-05	-1.005262151	1.005262151	M1	Male	trans
cg07091544_ELFN2	1.86E-06	1.53E-05	-0.775213647	0.775213647	M1	Male	trans
cg24626239_RNA5SP113	1.86E-06	1.53E-05	0.446471218	0.446471218	M1	Male	trans
cg24626239_ENSG00000227679	1.86E-06	1.53E-05	0.145552246	0.145552246	M1	Male	trans
cg24626239_LINC02778	1.86E-06	1.53E-05	0.93349874	0.93349874	M1	Male	trans
cg24626239_NDUFS5P2	1.86E-06	1.53E-05	0.739112882	0.739112882	M1	Male	trans
cg24626239_CTNNA2-AS1	1.86E-06	1.53E-05	0.557812016	0.557812016	M1	Male	trans
cg24626239_MTND5P29	1.86E-06	1.53E-05	1.037433662	1.037433662	M1	Male	trans
cg24626239_LINC02433	1.86E-06	1.53E-05	0.655641557	0.655641557	M1	Male	trans
cg24626239_FUNDC2P3	1.86E-06	1.53E-05	0.850239515	0.850239515	M1	Male	trans
cg24626239_ZNF734P	1.86E-06	1.53E-05	1.404264332	1.404264332	M1	Male	trans
cg24626239_ASB10	1.86E-06	1.53E-05	0.655641557	0.655641557	M1	Male	trans
cg24626239_LINC02247	1.86E-06	1.53E-05	0.850239515	0.850239515	M1	Male	trans
cg24626239_IGF2-AS	1.86E-06	1.53E-05	0.655641557	0.655641557	M1	Male	trans
cg24626239_BHLHA9	1.86E-06	1.53E-05	0.6081076	0.6081076	M1	Male	trans
cg24626239_NEK2P2	1.86E-06	1.53E-05	0.350584242	0.350584242	M1	Male	trans
cg24626239_SMSP1	1.86E-06	1.53E-05	0.850239515	0.850239515	M1	Male	trans
cg24626239_CT45A5	1.86E-06	1.53E-05	0.339466801	0.339466801	M1	Male	trans
cg24626239_ENSG00000230432	1.86E-06	1.53E-05	0.655641557	0.655641557	M1	Male	trans
cg24626239_ENSG00000230621	1.86E-06	1.53E-05	1.037433662	1.037433662	M1	Male	trans
cg24626239_ACTBP12	1.86E-06	1.53E-05	1.461708756	1.461708756	M1	Male	trans
cg24626239_MTND5P18	1.86E-06	1.53E-05	1.461708756	1.461708756	M1	Male	trans
cg24626239_RNU6-169P	1.86E-06	1.53E-05	1.311283113	1.311283113	M1	Male	trans
cg24626239_PHOX2B	1.86E-06	1.53E-05	0.35513596	0.35513596	M1	Male	trans
cg24626239_RN7SL868P	1.86E-06	1.53E-05	1.461708756	1.461708756	M1	Male	trans
cg24626239_MIR218-2	1.86E-06	1.53E-05	1.308156512	1.308156512	M1	Male	trans
cg24626239_MTND1P2	1.86E-06	1.53E-05	1.461708756	1.461708756	M1	Male	trans
cg24626239_H3P29	1.86E-06	1.53E-05	1.461708756	1.461708756	M1	Male	trans
cg24626239_SPEM1	1.86E-06	1.53E-05	1.282231724	1.282231724	M1	Male	trans
cg24626239_Y_RNA	1.86E-06	1.53E-05	1.461708756	1.461708756	M1	Male	trans
cg24626239_SKP2P1	1.86E-06	1.53E-05	1.461708756	1.461708756	M1	Male	trans
cg24626239_ENSG00000232897	1.86E-06	1.53E-05	0.252196519	0.252196519	M1	Male	trans
cg24626239_LINC01114	1.86E-06	1.53E-05	0.294797711	0.294797711	M1	Male	trans
cg24626239_SORCS3	1.86E-06	1.53E-05	0.892942436	0.892942436	M1	Male	trans
cg20750932_FBXW4P1	1.86E-06	1.53E-05	-0.642884847	0.642884847	M1	Male	trans
cg09760986_ENSG00000225152	1.86E-06	1.53E-05	-1.440104805	1.440104805	M1	Male	trans
cg15209419_BNIP5	1.86E-06	1.53E-05	-0.787670867	0.787670867	M1	Male	trans
cg09777060_NCOA7	1.86E-06	1.53E-05	-0.53543344	0.53543344	M1	Male	trans
cg14560276_COX6CP15	1.86E-06	1.53E-05	-0.749655995	0.749655995	M1	Male	trans
cg22719314_RNU6-672P	1.86E-06	1.53E-05	-0.861391341	0.861391341	M1	Male	trans
cg26790209_KLF2P1	1.86E-06	1.53E-05	-0.726129194	0.726129194	M1	Male	trans
cg22865501_ORC1P1	1.86E-06	1.53E-05	-0.533862414	0.533862414	M1	Male	trans
cg10659736_ENSG00000203565	1.86E-06	1.53E-05	-0.589856227	0.589856227	M1	Male	trans
cg14867071_VN2R1P	1.86E-06	1.53E-05	0.55235882	0.55235882	M1	Male	trans
cg15099537_RN7SKP177	1.86E-06	1.53E-05	-0.556530241	0.556530241	M1	Male	trans
cg24294835_PEAR1	1.86E-06	1.53E-05	-0.972965674	0.972965674	M1	Male	trans
cg14246227_ENSG00000233754	1.86E-06	1.53E-05	-0.454235559	0.454235559	M1	Male	trans
cg10552603_MIR16-2	1.86E-06	1.53E-05	-0.633642164	0.633642164	M1	Male	trans
cg00109781_BFSP2	1.86E-06	1.53E-05	-0.670664487	0.670664487	M1	Male	trans
cg25699417_GBP2	1.86E-06	1.53E-05	-0.769068849	0.769068849	M1	Male	trans
cg00272992_ENSG00000223539	1.86E-06	1.53E-05	-0.313577325	0.313577325	M1	Male	trans
cg08188698_RPL10P5	1.86E-06	1.53E-05	-0.689199489	0.689199489	M1	Male	trans
cg19703425_IGHV1-69	1.86E-06	1.53E-05	-1.735807657	1.735807657	M1	Male	trans
cg11935592_STMN4	1.86E-06	1.53E-05	-0.054991131	0.054991131	M1	Male	trans
cg09799441_OR2T12	1.86E-06	1.53E-05	-0.032288013	0.032288013	M1	Male	trans
cg24169118_RN7SL18P	1.86E-06	1.53E-05	-0.234357152	0.234357152	M1	Male	trans
cg22597706_CCDC27	1.86E-06	1.53E-05	-0.533432151	0.533432151	M1	Male	trans
cg08770755_RNU6-71P	1.86E-06	1.53E-05	-0.834318113	0.834318113	M1	Male	trans
cg03779213_RN7SL645P	1.86E-06	1.53E-05	-0.334840763	0.334840763	M1	Male	trans
cg03143591_GNG5P2	1.86E-06	1.53E-05	-0.558748113	0.558748113	M1	Male	trans
cg17844690_ENSG00000228073	1.86E-06	1.53E-05	-0.982288458	0.982288458	M1	Male	trans
cg00693004_ENSG00000213851	1.86E-06	1.53E-05	-1.397366568	1.397366568	M1	Male	trans
cg03558233_OSTCP4	1.86E-06	1.53E-05	-0.711361797	0.711361797	M1	Male	trans
cg17753661_ENSG00000233933	1.86E-06	1.53E-05	-0.602934623	0.602934623	M1	Male	trans
cg11706829_JARID2-AS1	1.86E-06	1.53E-05	-0.639624775	0.639624775	M1	Male	trans
cg16064295_TADA1	1.86E-06	1.53E-05	-0.749840302	0.749840302	M1	Male	trans
cg12481610_CYP4F8	1.86E-06	1.53E-05	-0.493204715	0.493204715	M1	Male	trans
cg18754417_ENSG00000227920	1.86E-06	1.53E-05	-0.77447553	0.77447553	M1	Male	trans
cg20370576_OR6T1	1.86E-06	1.53E-05	0.178771578	0.178771578	M1	Male	trans
cg01520578_RNA5S7	1.86E-06	1.53E-05	-0.565880854	0.565880854	M1	Male	trans
cg05828971_FCAMR	1.87E-06	1.53E-05	-1.355955266	1.355955266	M1	Male	trans
cg04887104_RPL13P2	1.87E-06	1.53E-05	-0.860719208	0.860719208	M1	Male	trans
cg23404528_NUF2	1.87E-06	1.53E-05	0.449669981	0.449669981	M1	Male	trans
cg06499010_OR51D1	1.87E-06	1.53E-05	-0.971805644	0.971805644	M1	Male	trans
cg19128982_ENSG00000241281	1.87E-06	1.53E-05	0.599720212	0.599720212	M1	Male	trans
cg14924064_ENSG00000224029	1.87E-06	1.53E-05	0.601143295	0.601143295	M1	Male	trans
cg10499042_ENSG00000227755	1.87E-06	1.53E-05	-0.828533254	0.828533254	M1	Male	trans
cg10277195_RPL12P43	1.87E-06	1.53E-05	0.741388555	0.741388555	M1	Male	trans
cg21520564_LINC02660	1.87E-06	1.53E-05	-1.194416218	1.194416218	M1	Male	trans
cg07405255_ENSG00000233330	1.87E-06	1.53E-05	-0.998922771	0.998922771	M1	Male	trans
cg23773384_LMX1A-AS1	1.87E-06	1.53E-05	-0.780231838	0.780231838	M1	Male	trans
cg03734225_ADTRP	1.87E-06	1.53E-05	-0.483093866	0.483093866	M1	Male	trans
cg24432376_FOSL2	1.87E-06	1.53E-05	-0.467119676	0.467119676	M1	Male	trans
cg18924965_RNU6-1320P	1.87E-06	1.53E-05	0.520718373	0.520718373	M1	Male	trans
cg18980548_HMGB1P7	1.87E-06	1.53E-05	-0.922527762	0.922527762	M1	Male	trans
cg04509100_ENSG00000235861	1.87E-06	1.53E-05	-0.573258064	0.573258064	M1	Male	trans
cg07850274_SGMS1-AS1	1.87E-06	1.53E-05	-0.799467757	0.799467757	M1	Male	trans
cg04001978_ENSG00000226527	1.87E-06	1.53E-05	-0.469179243	0.469179243	M1	Male	trans
cg05304815_RNU6-1241P	1.87E-06	1.53E-05	1.08344273	1.08344273	M1	Male	trans
cg05518022_GATA4	1.87E-06	1.53E-05	0.85823943	0.85823943	M1	Male	trans
cg04846472_SNORD116-24	1.87E-06	1.53E-05	-0.608609136	0.608609136	M1	Male	trans
cg14203970_CPNE5	1.87E-06	1.53E-05	-1.9365009	1.9365009	M1	Male	trans
cg04307318_SNORD113-3	1.87E-06	1.53E-05	-0.83196598	0.83196598	M1	Male	trans
cg19560656_GNG5P2	1.87E-06	1.53E-05	0.840033602	0.840033602	M1	Male	trans
cg07793432_RGS22	1.87E-06	1.53E-05	-0.634372762	0.634372762	M1	Male	trans
cg17106653_MIR155HG	1.87E-06	1.53E-05	0.848324636	0.848324636	M1	Male	trans
cg21832144_RPL36AP35	1.87E-06	1.53E-05	-0.875372417	0.875372417	M1	Male	trans
cg19214868_SNORD59A	1.87E-06	1.53E-05	-0.923002461	0.923002461	M1	Male	trans
cg22168087_ENSG00000229019	1.87E-06	1.53E-05	0.446596927	0.446596927	M1	Male	trans
cg05392160_IGHV6-1	1.87E-06	1.53E-05	-1.781673952	1.781673952	M1	Male	trans
cg23404528_RNU6-525P	1.87E-06	1.53E-05	0.665361785	0.665361785	M1	Male	trans
cg24605553_DPT	1.87E-06	1.53E-05	0.911633819	0.911633819	M1	Male	trans
cg07490485_ISCUP1	1.87E-06	1.53E-05	-1.112302707	1.112302707	M1	Male	trans
cg07490485_OR2M1P	1.87E-06	1.53E-05	-0.474579721	0.474579721	M1	Male	trans
cg07490485_LINC01804	1.87E-06	1.53E-05	-0.498917363	0.498917363	M1	Male	trans
cg07490485_SPACA1	1.87E-06	1.53E-05	-1.112302707	1.112302707	M1	Male	trans
cg07490485_NFYAP1	1.87E-06	1.53E-05	-0.270244458	0.270244458	M1	Male	trans
cg07490485_ACSM2B	1.87E-06	1.53E-05	-1.112302707	1.112302707	M1	Male	trans
cg07490485_KRTAP8-2P	1.87E-06	1.53E-05	-0.448658859	0.448658859	M1	Male	trans
cg07490485_RN7SKP169	1.87E-06	1.53E-05	-1.112302707	1.112302707	M1	Male	trans
cg07490485_ENSG00000218561	1.87E-06	1.53E-05	-0.498917363	0.498917363	M1	Male	trans
cg07490485_ENSG00000224504	1.87E-06	1.53E-05	-0.789446096	0.789446096	M1	Male	trans
cg07490485_ENSG00000235281	1.87E-06	1.53E-05	-1.112302707	1.112302707	M1	Male	trans
cg07490485_KRASP1	1.87E-06	1.53E-05	-0.997834727	0.997834727	M1	Male	trans
cg07490485_RN7SL571P	1.87E-06	1.53E-05	-0.62342173	0.62342173	M1	Male	trans
cg07490485_OR2AF1P	1.87E-06	1.53E-05	-0.59804166	0.59804166	M1	Male	trans
cg07490485_RPS2P6	1.87E-06	1.53E-05	-0.53307739	0.53307739	M1	Male	trans
cg07490485_ENSG00000224384	1.87E-06	1.53E-05	-0.562435749	0.562435749	M1	Male	trans
cg07490485_ENSG00000227438	1.87E-06	1.53E-05	-0.646998734	0.646998734	M1	Male	trans
cg09201130_ENSG00000227935	1.87E-06	1.53E-05	0.888291456	0.888291456	M1	Male	trans
cg14267705_TNIP2P1	1.87E-06	1.53E-05	-0.981574021	0.981574021	M1	Male	trans
cg04621455_ENSG00000226640	1.87E-06	1.53E-05	-1.022255165	1.022255165	M1	Male	trans
cg10039163_SLCO1B7	1.87E-06	1.53E-05	-0.78697051	0.78697051	M1	Male	trans
cg17324671_TRABD2A	1.87E-06	1.53E-05	-0.615435706	0.615435706	M1	Male	trans
cg11788945_RNU6-117P	1.87E-06	1.53E-05	-0.798927676	0.798927676	M1	Male	trans
cg21983255_POU6F2	1.87E-06	1.53E-05	0.883335566	0.883335566	M1	Male	trans
cg24856383_SNORA55	1.87E-06	1.53E-05	1.210554552	1.210554552	M1	Male	trans
cg08744069_FBXL12P1	1.87E-06	1.53E-05	-0.913167763	0.913167763	M1	Male	trans
cg25215565_APOA5	1.87E-06	1.53E-05	-0.508214208	0.508214208	M1	Male	trans
cg21021608_NANOS2	1.87E-06	1.53E-05	-0.50141566	0.50141566	M1	Male	trans
cg27135799_ENSG00000224301	1.87E-06	1.53E-05	-0.52765969	0.52765969	M1	Male	trans
cg21946824_ENSG00000213296	1.87E-06	1.53E-05	0.421330352	0.421330352	M1	Male	trans
cg11056334_IKZF5	1.87E-06	1.53E-05	-0.424842505	0.424842505	M1	Male	trans
cg17969084_RNU6-391P	1.87E-06	1.53E-05	0.852821526	0.852821526	M1	Male	trans
cg07330196_DFFBP1	1.87E-06	1.53E-05	-0.887073493	0.887073493	M1	Male	trans
cg04457964_ATP6V1B1	1.87E-06	1.53E-05	-1.023178979	1.023178979	M1	Male	trans
cg10039163_ENSG00000198277	1.87E-06	1.53E-05	-0.557476805	0.557476805	M1	Male	trans
cg09480417_RPS15AP25	1.87E-06	1.53E-05	-1.006349314	1.006349314	M1	Male	trans
cg08579780_MIR1255B2	1.87E-06	1.53E-05	-0.539131179	0.539131179	M1	Male	trans
cg22663503_NUP210P1	1.87E-06	1.53E-05	-0.504919677	0.504919677	M1	Male	trans
cg24169118_MIR342	1.87E-06	1.53E-05	-0.668341751	0.668341751	M1	Male	trans
cg05351147_ENSG00000223812	1.87E-06	1.53E-05	-0.632869116	0.632869116	M1	Male	trans
cg01178818_KCNH7-AS1	1.87E-06	1.53E-05	-0.570291046	0.570291046	M1	Male	trans
cg06176987_ENSG00000225943	1.87E-06	1.54E-05	-0.627781528	0.627781528	M1	Male	trans
cg06955954_BANK1	1.87E-06	1.54E-05	-1.033096761	1.033096761	M1	Male	trans
cg22193171_GGTLC1	1.87E-06	1.54E-05	-1.142669358	1.142669358	M1	Male	trans
cg08547343_OLFM2	1.87E-06	1.54E-05	0.916794858	0.916794858	M1	Male	trans
cg10787600_FTLP18	1.87E-06	1.54E-05	-0.69161358	0.69161358	M1	Male	trans
cg10787600_KRT8P21	1.87E-06	1.54E-05	-0.69161358	0.69161358	M1	Male	trans
cg10787600_PIEZO1P1	1.87E-06	1.54E-05	-0.402294365	0.402294365	M1	Male	trans
cg10787600_U8	1.87E-06	1.54E-05	-0.402294365	0.402294365	M1	Male	trans
cg10787600_ENSG00000224027	1.87E-06	1.54E-05	-0.69161358	0.69161358	M1	Male	trans
cg10787600_ENSG00000224374	1.87E-06	1.54E-05	-0.207484074	0.207484074	M1	Male	trans
cg10787600_TEDDM2P	1.87E-06	1.54E-05	-0.307313562	0.307313562	M1	Male	trans
cg10787600_LINC02418	1.87E-06	1.54E-05	-0.490866054	0.490866054	M1	Male	trans
cg10787600_ENSG00000203492	1.87E-06	1.54E-05	-0.490866054	0.490866054	M1	Male	trans
cg10787600_ENSG00000224603	1.87E-06	1.54E-05	-0.490866054	0.490866054	M1	Male	trans
cg10787600_ENSG00000230245	1.87E-06	1.54E-05	-0.490866054	0.490866054	M1	Male	trans
cg10787600_ENSG00000234087	1.87E-06	1.54E-05	-0.490866054	0.490866054	M1	Male	trans
cg10787600_DHFRP5	1.87E-06	1.54E-05	-0.349714336	0.349714336	M1	Male	trans
cg10787600_RPL7P3	1.87E-06	1.54E-05	-0.349714336	0.349714336	M1	Male	trans
cg10787600_EIF3JP1	1.87E-06	1.54E-05	-0.230918286	0.230918286	M1	Male	trans
cg10787600_ENSG00000228757	1.87E-06	1.54E-05	-0.247755056	0.247755056	M1	Male	trans
cg10787600_ENSG00000229720	1.87E-06	1.54E-05	-0.349714336	0.349714336	M1	Male	trans
cg10787600_RN7SKP123	1.87E-06	1.54E-05	-0.620439062	0.620439062	M1	Male	trans
cg10787600_RN7SKP212	1.87E-06	1.54E-05	-0.620439062	0.620439062	M1	Male	trans
cg10787600_ADIRF	1.87E-06	1.54E-05	-0.620439062	0.620439062	M1	Male	trans
cg18305853_ATXN3L	1.87E-06	1.54E-05	-0.521774016	0.521774016	M1	Male	trans
cg04608916_LINC00671	1.87E-06	1.54E-05	-0.381839122	0.381839122	M1	Male	trans
cg24323552_MCHR2-AS1	1.87E-06	1.54E-05	-0.689647742	0.689647742	M1	Male	trans
cg11507597_RPL29P11	1.87E-06	1.54E-05	-0.490795231	0.490795231	M1	Male	trans
cg27135799_LINC02590	1.87E-06	1.54E-05	-0.776950227	0.776950227	M1	Male	trans
cg07512734_SERPINA9	1.87E-06	1.54E-05	1.307832378	1.307832378	M1	Male	trans
cg27064927_SLC24A5	1.87E-06	1.54E-05	-0.850539232	0.850539232	M1	Male	trans
cg22314681_LINC01168	1.87E-06	1.54E-05	-0.740921611	0.740921611	M1	Male	trans
cg13362012_CDK5R2	1.87E-06	1.54E-05	-0.142873539	0.142873539	M1	Male	trans
cg16156113_LINC02812	1.87E-06	1.54E-05	-0.444678788	0.444678788	M1	Male	trans
cg07904290_NDUFB4P4	1.87E-06	1.54E-05	-0.517080415	0.517080415	M1	Male	trans
cg07904290_MTND1P28	1.87E-06	1.54E-05	-0.809664692	0.809664692	M1	Male	trans
cg07904290_UQCRHP4	1.87E-06	1.54E-05	-0.470961751	0.470961751	M1	Male	trans
cg07904290_LINC02049	1.87E-06	1.54E-05	-0.395512127	0.395512127	M1	Male	trans
cg07904290_RNU6-746P	1.87E-06	1.54E-05	-0.470961751	0.470961751	M1	Male	trans
cg07904290_RNU6-145P	1.87E-06	1.54E-05	-0.308524027	0.308524027	M1	Male	trans
cg07904290_RNA5SP188	1.87E-06	1.54E-05	-0.57465169	0.57465169	M1	Male	trans
cg07904290_NACAP7	1.87E-06	1.54E-05	-0.470961751	0.470961751	M1	Male	trans
cg07904290_RPL35AP3	1.87E-06	1.54E-05	-0.809664692	0.809664692	M1	Male	trans
cg07904290_MTCO2P31	1.87E-06	1.54E-05	-0.809664692	0.809664692	M1	Male	trans
cg07904290_VN1R25P	1.87E-06	1.54E-05	-0.693063362	0.693063362	M1	Male	trans
cg07904290_SEPTIN14P1	1.87E-06	1.54E-05	-0.665207424	0.665207424	M1	Male	trans
cg07904290_MIR592	1.87E-06	1.54E-05	-0.809664692	0.809664692	M1	Male	trans
cg07904290_MTATP6P23	1.87E-06	1.54E-05	-0.809664692	0.809664692	M1	Male	trans
cg07904290_LBX1-AS1	1.87E-06	1.54E-05	-0.363170719	0.363170719	M1	Male	trans
cg07904290_NACAP2	1.87E-06	1.54E-05	-0.652987555	0.652987555	M1	Male	trans
cg07904290_RNA5SP328	1.87E-06	1.54E-05	-0.233460012	0.233460012	M1	Male	trans
cg07904290_OR51A5P	1.87E-06	1.54E-05	-0.809664692	0.809664692	M1	Male	trans
cg07904290_RNU6-1017P	1.87E-06	1.54E-05	-0.421663929	0.421663929	M1	Male	trans
cg07904290_TCEAL4P1	1.87E-06	1.54E-05	-0.809664692	0.809664692	M1	Male	trans
cg07904290_FABP5P4	1.87E-06	1.54E-05	-0.809664692	0.809664692	M1	Male	trans
cg07904290_LINC00404	1.87E-06	1.54E-05	-0.809664692	0.809664692	M1	Male	trans
cg07904290_LINC01567	1.87E-06	1.54E-05	-0.470961751	0.470961751	M1	Male	trans
cg07904290_KRTAP4-8	1.87E-06	1.54E-05	-0.57465169	0.57465169	M1	Male	trans
cg07904290_RNU7-97P	1.87E-06	1.54E-05	-0.470961751	0.470961751	M1	Male	trans
cg07904290_RNU6-938P	1.87E-06	1.54E-05	-0.363170719	0.363170719	M1	Male	trans
cg07904290_MIR520A	1.87E-06	1.54E-05	-0.809664692	0.809664692	M1	Male	trans
cg07904290_KRTAP15-1	1.87E-06	1.54E-05	-0.470961751	0.470961751	M1	Male	trans
cg07904290_KRTAP21-4P	1.87E-06	1.54E-05	-0.470961751	0.470961751	M1	Male	trans
cg07904290_ENSG00000215263	1.87E-06	1.54E-05	-0.204703434	0.204703434	M1	Male	trans
cg07904290_RPL7P58	1.87E-06	1.54E-05	-0.57465169	0.57465169	M1	Male	trans
cg07904290_ENSG00000219190	1.87E-06	1.54E-05	-0.809664692	0.809664692	M1	Male	trans
cg07904290_ENSG00000225813	1.87E-06	1.54E-05	-0.58008844	0.58008844	M1	Male	trans
cg07904290_ARL5AP1	1.87E-06	1.54E-05	-0.809664692	0.809664692	M1	Male	trans
cg07904290_ENSG00000228194	1.87E-06	1.54E-05	-0.809664692	0.809664692	M1	Male	trans
cg07904290_ENSG00000229603	1.87E-06	1.54E-05	-0.809664692	0.809664692	M1	Male	trans
cg07904290_ENSG00000233379	1.87E-06	1.54E-05	-0.27137199	0.27137199	M1	Male	trans
cg07904290_ENSG00000234108	1.87E-06	1.54E-05	-0.57465169	0.57465169	M1	Male	trans
cg07904290_ENSG00000237342	1.87E-06	1.54E-05	-0.470961751	0.470961751	M1	Male	trans
cg07904290_ENSG00000242162	1.87E-06	1.54E-05	-0.192672157	0.192672157	M1	Male	trans
cg07904290_ENSG00000243620	1.87E-06	1.54E-05	-0.809664692	0.809664692	M1	Male	trans
cg07904290_OOEP-AS1	1.87E-06	1.54E-05	-0.095859772	0.095859772	M1	Male	trans
cg26015683_MKRN7P	1.87E-06	1.54E-05	0.553899228	0.553899228	M1	Male	trans
cg14409406_LINC01560	1.87E-06	1.54E-05	-0.819340617	0.819340617	M1	Male	trans
cg14753740_RNGTTP1	1.87E-06	1.54E-05	0.435181634	0.435181634	M1	Male	trans
cg06825375_ENSG00000111788	1.87E-06	1.54E-05	0.840585656	0.840585656	M1	Male	trans
cg25712985_H3P26	1.87E-06	1.54E-05	-0.808872082	0.808872082	M1	Male	trans
cg25706257_RPL35AP37	1.87E-06	1.54E-05	-1.079701869	1.079701869	M1	Male	trans
cg05226043_OR2T12	1.87E-06	1.54E-05	-0.050698362	0.050698362	M1	Male	trans
cg02792740_ELMOD2	1.87E-06	1.54E-05	0.700717156	0.700717156	M1	Male	trans
cg14795409_RNU6-888P	1.87E-06	1.54E-05	-0.759098879	0.759098879	M1	Male	trans
cg18947032_RPSAP50	1.87E-06	1.54E-05	0.585147661	0.585147661	M1	Male	trans
cg18924965_RNVU1-2	1.87E-06	1.54E-05	0.664229937	0.664229937	M1	Male	trans
cg07360017_ENSG00000235972	1.87E-06	1.54E-05	-0.378129883	0.378129883	M1	Male	trans
cg23380468_GDF3	1.87E-06	1.54E-05	-0.525882117	0.525882117	M1	Male	trans
cg17139095_FAM83A	1.87E-06	1.54E-05	0.936875403	0.936875403	M1	Male	trans
cg03179052_ZNF682	1.87E-06	1.54E-05	-1.426207039	1.426207039	M1	Male	trans
cg20695805_ENSG00000213556	1.87E-06	1.54E-05	0.512536064	0.512536064	M1	Male	trans
cg12163508_RPL23AP64	1.87E-06	1.54E-05	-0.710720945	0.710720945	M1	Male	trans
cg17323715_ENSG00000234120	1.87E-06	1.54E-05	-0.534267289	0.534267289	M1	Male	trans
cg03513472_ENSG00000237407	1.87E-06	1.54E-05	-0.219703699	0.219703699	M1	Male	trans
cg20695805_RPS2P36	1.87E-06	1.54E-05	0.509438846	0.509438846	M1	Male	trans
cg24430871_TMEM151B	1.87E-06	1.54E-05	-0.252408444	0.252408444	M1	Male	trans
cg22193171_LINC01827	1.87E-06	1.54E-05	-1.034015633	1.034015633	M1	Male	trans
cg14287235_RPL23AP28	1.87E-06	1.54E-05	0.430454974	0.430454974	M1	Male	trans
cg00232388_LINC01078	1.87E-06	1.54E-05	-0.623874298	0.623874298	M1	Male	trans
cg09777060_MTCYBP34	1.88E-06	1.54E-05	-0.658093357	0.658093357	M1	Male	trans
cg24626239_RN7SKP15	1.88E-06	1.54E-05	0.873535384	0.873535384	M1	Male	trans
cg03958058_MIR188	1.88E-06	1.54E-05	-0.376275377	0.376275377	M1	Male	trans
cg03958058_LINC00352	1.88E-06	1.54E-05	-0.636857792	0.636857792	M1	Male	trans
cg19208848_OR2J4P	1.88E-06	1.54E-05	0.451053253	0.451053253	M1	Male	trans
cg03592045_ACTRT1P1	1.88E-06	1.54E-05	-0.802423063	0.802423063	M1	Male	trans
cg09152224_ENSG00000224765	1.88E-06	1.54E-05	-0.893472155	0.893472155	M1	Male	trans
cg08426938_RNA5SP493	1.88E-06	1.54E-05	-0.692015718	0.692015718	M1	Male	trans
cg06589596_IGHE	1.88E-06	1.54E-05	-1.088122266	1.088122266	M1	Male	trans
cg24732447_OR2T34	1.88E-06	1.54E-05	-0.289806649	0.289806649	M1	Male	trans
cg07830906_RN7SKP20	1.88E-06	1.54E-05	-0.467982147	0.467982147	M1	Male	trans
cg15933501_LINC01168	1.88E-06	1.54E-05	-0.862382461	0.862382461	M1	Male	trans
cg02193806_RPS15AP3	1.88E-06	1.54E-05	-0.933474725	0.933474725	M1	Male	trans
cg19653415_LINC01800	1.88E-06	1.54E-05	-1.188660639	1.188660639	M1	Male	trans
cg14227773_INF2	1.88E-06	1.54E-05	-0.806057094	0.806057094	M1	Male	trans
cg03588513_TNNI2	1.88E-06	1.54E-05	-1.431416427	1.431416427	M1	Male	trans
cg12769996_IGHJ4	1.88E-06	1.54E-05	-0.774271693	0.774271693	M1	Male	trans
cg18291238_ENSG00000217576	1.88E-06	1.54E-05	-5.089151021	5.089151021	M1	Male	trans
cg07675898_NXNP1	1.88E-06	1.54E-05	-0.441631841	0.441631841	M1	Male	trans
cg03098356_LINC02138	1.88E-06	1.54E-05	0.245092045	0.245092045	M1	Male	trans
cg06568056_ENSG00000227777	1.88E-06	1.54E-05	0.618846119	0.618846119	M1	Male	trans
cg22055719_CYCSP43	1.88E-06	1.54E-05	1.188800588	1.188800588	M1	Male	trans
cg04774563_ENSG00000179755	1.88E-06	1.54E-05	-0.513870011	0.513870011	M1	Male	trans
cg15255359_RN7SL87P	1.88E-06	1.54E-05	-0.735077932	0.735077932	M1	Male	trans
cg16062368_PLLPP1	1.88E-06	1.54E-05	-0.904208762	0.904208762	M1	Male	trans
cg08056069_ENSG00000228401	1.88E-06	1.54E-05	0.814974804	0.814974804	M1	Male	trans
cg11593799_TTTY2	1.88E-06	1.54E-05	-0.480473668	0.480473668	M1	Male	trans
cg00557704_ENSG00000228040	1.88E-06	1.54E-05	-0.817234107	0.817234107	M1	Male	trans
cg11269444_RPSAP50	1.88E-06	1.54E-05	-0.591710436	0.591710436	M1	Male	trans
cg14732488_FAM24A	1.88E-06	1.54E-05	-0.732029087	0.732029087	M1	Male	trans
cg08216943_PDZD4	1.88E-06	1.54E-05	-0.85959741	0.85959741	M1	Male	trans
cg04665311_RNU6-953P	1.88E-06	1.54E-05	-0.516094783	0.516094783	M1	Male	trans
cg13011999_CDH19	1.88E-06	1.54E-05	0.240910626	0.240910626	M1	Male	trans
cg12910951_ABHD17AP4	1.88E-06	1.54E-05	0.455136229	0.455136229	M1	Male	trans
cg17388638_IGHD6-6	1.88E-06	1.54E-05	-0.447692492	0.447692492	M1	Male	trans
cg05138064_ENSG00000240881	1.88E-06	1.54E-05	-0.570269299	0.570269299	M1	Male	trans
cg05138064_ENSG00000243081	1.88E-06	1.54E-05	-0.60295567	0.60295567	M1	Male	trans
cg12251126_RN7SL62P	1.88E-06	1.54E-05	-0.97149416	0.97149416	M1	Male	trans
cg12251126_OTOS	1.88E-06	1.54E-05	-0.651969805	0.651969805	M1	Male	trans
cg12251126_GRXCR1	1.88E-06	1.54E-05	-0.39908195	0.39908195	M1	Male	trans
cg12251126_MMD2	1.88E-06	1.54E-05	-0.565093915	0.565093915	M1	Male	trans
cg12251126_UBE2V1P4	1.88E-06	1.54E-05	-0.97149416	0.97149416	M1	Male	trans
cg12251126_HOXC8	1.88E-06	1.54E-05	-0.435758451	0.435758451	M1	Male	trans
cg12251126_VSTM2B	1.88E-06	1.54E-05	-0.97149416	0.97149416	M1	Male	trans
cg12251126_C17orf102	1.88E-06	1.54E-05	-0.387622656	0.387622656	M1	Male	trans
cg12251126_ENSG00000207410	1.88E-06	1.54E-05	-0.84086556	0.84086556	M1	Male	trans
cg12251126_ENSG00000215381	1.88E-06	1.54E-05	-0.564883685	0.564883685	M1	Male	trans
cg12251126_ENSG00000226595	1.88E-06	1.54E-05	-0.565093915	0.565093915	M1	Male	trans
cg06955954_CCL19	1.88E-06	1.54E-05	-0.911106998	0.911106998	M1	Male	trans
cg03958058_ENSG00000230393	1.88E-06	1.54E-05	-0.666367856	0.666367856	M1	Male	trans
cg05735659_C1QL1	1.88E-06	1.54E-05	0.701823649	0.701823649	M1	Male	trans
cg17355385_LINC02040	1.88E-06	1.54E-05	0.738401835	0.738401835	M1	Male	trans
cg10503606_SRSF2P1	1.88E-06	1.54E-05	-1.199472595	1.199472595	M1	Male	trans
cg18301136_LRRC14B	1.88E-06	1.54E-05	-0.491384501	0.491384501	M1	Male	trans
cg10859027_RN7SL817P	1.88E-06	1.54E-05	-0.635774254	0.635774254	M1	Male	trans
cg12156661_CICP11	1.88E-06	1.54E-05	-0.548938301	0.548938301	M1	Male	trans
cg21204600_CCNQP1	1.88E-06	1.54E-05	-0.909371843	0.909371843	M1	Male	trans
cg22052629_RANBP3L	1.88E-06	1.54E-05	-0.63956845	0.63956845	M1	Male	trans
cg13678787_RNA5SP387	1.88E-06	1.54E-05	-1.068034345	1.068034345	M1	Male	trans
cg17830140_SLC9B1P3	1.88E-06	1.54E-05	-0.554709842	0.554709842	M1	Male	trans
cg13168129_TFF3	1.88E-06	1.54E-05	0.583276411	0.583276411	M1	Male	trans
cg03480243_ZNF716	1.88E-06	1.54E-05	-0.879550135	0.879550135	M1	Male	trans
cg22314681_MIR1289-2	1.88E-06	1.54E-05	-1.028296692	1.028296692	M1	Male	trans
cg08061367_LTF	1.88E-06	1.54E-05	-0.677834377	0.677834377	M1	Male	trans
cg11170217_ENSG00000227935	1.88E-06	1.54E-05	-1.323417641	1.323417641	M1	Male	trans
cg17096979_TRAJ48	1.88E-06	1.54E-05	-1.241376738	1.241376738	M1	Male	trans
cg22804805_HLA-DQA2	1.88E-06	1.54E-05	-0.476972765	0.476972765	M1	Male	trans
cg04015129_ENSG00000236924	1.88E-06	1.54E-05	-0.892339342	0.892339342	M1	Male	trans
cg26690956_ENSG00000218410	1.88E-06	1.54E-05	-1.200757801	1.200757801	M1	Male	trans
cg13546658_FAM183BP	1.88E-06	1.54E-05	0.584035844	0.584035844	M1	Male	trans
cg20667334_ENSG00000189229	1.88E-06	1.54E-05	-0.367443597	0.367443597	M1	Male	trans
cg08653161_STXBP5-AS1	1.88E-06	1.54E-05	-0.952394142	0.952394142	M1	Male	trans
cg23805120_ENSG00000227723	1.88E-06	1.54E-05	-1.086075426	1.086075426	M1	Male	trans
cg15113413_RN7SKP150	1.88E-06	1.54E-05	-1.285462606	1.285462606	M1	Male	trans
cg20476087_KRTAP11-1	1.88E-06	1.54E-05	0.59858238	0.59858238	M1	Male	trans
cg20009356_CD300LB	1.88E-06	1.54E-05	-0.821712821	0.821712821	M1	Male	trans
cg09919756_IRGC	1.88E-06	1.54E-05	-0.731681828	0.731681828	M1	Male	trans
cg13234367_ENSG00000236770	1.88E-06	1.54E-05	-0.402466055	0.402466055	M1	Male	trans
cg15433807_H2BW1	1.88E-06	1.54E-05	-1.896922973	1.896922973	M1	Male	trans
cg15374032_MTCYBP5	1.88E-06	1.54E-05	-1.272495203	1.272495203	M1	Male	trans
cg04070489_SIM2	1.88E-06	1.54E-05	-0.893823948	0.893823948	M1	Male	trans
cg25481348_CSMD2	1.88E-06	1.54E-05	-0.705568553	0.705568553	M1	Male	trans
cg20821566_A4GALT	1.88E-06	1.54E-05	0.533743732	0.533743732	M1	Male	trans
cg13127411_ENSG00000233018	1.88E-06	1.54E-05	-1.039014146	1.039014146	M1	Male	trans
cg01822071_RN7SKP189	1.88E-06	1.54E-05	-0.476473046	0.476473046	M1	Male	trans
cg00879723_ENSG00000235546	1.88E-06	1.54E-05	-0.555341235	0.555341235	M1	Male	trans
cg04876127_MTCO2P20	1.88E-06	1.54E-05	-1.458033673	1.458033673	M1	Male	trans
cg22871253_IL9	1.88E-06	1.54E-05	0.537275626	0.537275626	M1	Male	trans
cg00340919_RFPL4A	1.88E-06	1.54E-05	-0.564042887	0.564042887	M1	Male	trans
cg23383887_GAPDHP20	1.88E-06	1.54E-05	-1.020154797	1.020154797	M1	Male	trans
cg26502489_ENSG00000230821	1.88E-06	1.54E-05	-0.749808764	0.749808764	M1	Male	trans
cg22663503_SLC47A2	1.88E-06	1.54E-05	-0.322539459	0.322539459	M1	Male	trans
cg03378057_LINC00210	1.88E-06	1.54E-05	-0.698183767	0.698183767	M1	Male	trans
cg06320570_MIR1976	1.88E-06	1.54E-05	-1.610658854	1.610658854	M1	Male	trans
cg15980277_ENSG00000232958	1.88E-06	1.54E-05	-1.157962994	1.157962994	M1	Male	trans
cg10099957_ACTG1P10	1.88E-06	1.54E-05	0.711788551	0.711788551	M1	Male	trans
cg03220912_LINC00163	1.88E-06	1.54E-05	-0.553373338	0.553373338	M1	Male	trans
cg15173429_RN7SKP174	1.88E-06	1.54E-05	-1.650734718	1.650734718	M1	Male	trans
cg12877532_HMGN1P20	1.88E-06	1.54E-05	-0.847936398	0.847936398	M1	Male	trans
cg12877532_RPL36AP51	1.88E-06	1.54E-05	-0.565771095	0.565771095	M1	Male	trans
cg09841666_NBPF1	1.88E-06	1.54E-05	-0.905556488	0.905556488	M1	Male	trans
cg24604127_SCUBE1-AS2	1.88E-06	1.54E-05	-0.497295908	0.497295908	M1	Male	trans
cg19115205_RPS26P35	1.88E-06	1.54E-05	-0.532883596	0.532883596	M1	Male	trans
cg08662043_SNORD59A	1.88E-06	1.54E-05	-0.549781919	0.549781919	M1	Male	trans
cg01354206_ENSG00000228040	1.88E-06	1.54E-05	-0.62442929	0.62442929	M1	Male	trans
cg20252653_PLPPR1	1.88E-06	1.54E-05	-0.426216648	0.426216648	M1	Male	trans
cg17096979_KMO	1.88E-06	1.54E-05	-1.323989112	1.323989112	M1	Male	trans
cg16550453_ENSG00000228734	1.88E-06	1.54E-05	-0.581780496	0.581780496	M1	Male	trans
cg01255527_CACNG2	1.88E-06	1.54E-05	-0.73722809	0.73722809	M1	Male	trans
cg16977073_MT1P1	1.88E-06	1.54E-05	-0.659002223	0.659002223	M1	Male	trans
cg04515606_ENSG00000231029	1.88E-06	1.54E-05	0.942110565	0.942110565	M1	Male	trans
cg02288294_CCDC182	1.88E-06	1.54E-05	-0.432069697	0.432069697	M1	Male	trans
cg15412826_PCDH11Y	1.88E-06	1.54E-05	-0.635112387	0.635112387	M1	Male	trans
cg00188095_OTOG	1.88E-06	1.54E-05	0.832838737	0.832838737	M1	Male	trans
cg14227773_ENSG00000214888	1.88E-06	1.54E-05	-1.003059108	1.003059108	M1	Male	trans
cg13535449_SULT1A4	1.88E-06	1.54E-05	-0.749187929	0.749187929	M1	Male	trans
cg20981146_SNX18P2	1.88E-06	1.54E-05	-0.397012355	0.397012355	M1	Male	trans
cg09391279_ANKRD30BP2	1.88E-06	1.54E-05	-0.336080708	0.336080708	M1	Male	trans
cg09391279_RNU2-14P	1.88E-06	1.54E-05	-0.89489456	0.89489456	M1	Male	trans
cg22203300_LINC00841	1.88E-06	1.54E-05	-0.761393266	0.761393266	M1	Male	trans
cg11056334_ENSG00000237868	1.88E-06	1.54E-05	-0.405827951	0.405827951	M1	Male	trans
cg03094912_EDNRB	1.88E-06	1.54E-05	-0.575078448	0.575078448	M1	Male	trans
cg17097571_PMAIP1	1.88E-06	1.54E-05	0.621009332	0.621009332	M1	Male	trans
cg23608297_RPL21P41	1.88E-06	1.54E-05	-1.004450298	1.004450298	M1	Male	trans
cg11169621_SNORD115-4	1.88E-06	1.54E-05	-0.56281003	0.56281003	M1	Male	trans
cg23418075_MAMSTR	1.88E-06	1.54E-05	0.957472389	0.957472389	M1	Male	trans
cg19693276_ANKRD20A19P	1.88E-06	1.54E-05	-0.585769706	0.585769706	M1	Male	trans
cg23798064_EPO	1.89E-06	1.54E-05	-0.50328009	0.50328009	M1	Male	trans
cg26356782_ALPI	1.89E-06	1.54E-05	-0.616607206	0.616607206	M1	Male	trans
cg05799088_CMTM2	1.89E-06	1.54E-05	-0.360331973	0.360331973	M1	Male	trans
cg26791660_CABS1	1.89E-06	1.54E-05	0.875973307	0.875973307	M1	Male	trans
cg05732866_RN7SL394P	1.89E-06	1.54E-05	-1.340305359	1.340305359	M1	Male	trans
cg14867071_RNU6-219P	1.89E-06	1.54E-05	0.419345485	0.419345485	M1	Male	trans
cg19217778_GPX6	1.89E-06	1.54E-05	-0.237543931	0.237543931	M1	Male	trans
cg03272877_GAPDHP14	1.89E-06	1.54E-05	0.419152054	0.419152054	M1	Male	trans
cg12941588_ENSG00000232334	1.89E-06	1.54E-05	-0.760750278	0.760750278	M1	Male	trans
cg09236126_NEFM	1.89E-06	1.55E-05	-0.27440942	0.27440942	M1	Male	trans
cg14386951_PLA2G2A	1.89E-06	1.55E-05	0.554821419	0.554821419	M1	Male	trans
cg03735043_GAPDHP32	1.89E-06	1.55E-05	-0.772683264	0.772683264	M1	Male	trans
cg27237477_RNU6-1180P	1.89E-06	1.55E-05	-1.337978792	1.337978792	M1	Male	trans
cg27237477_PRSS40B	1.89E-06	1.55E-05	-0.818542364	0.818542364	M1	Male	trans
cg27237477_NFU1P1	1.89E-06	1.55E-05	-0.998757865	0.998757865	M1	Male	trans
cg27237477_RNU6-660P	1.89E-06	1.55E-05	-1.407215872	1.407215872	M1	Male	trans
cg27237477_MIR584	1.89E-06	1.55E-05	-0.952132727	0.952132727	M1	Male	trans
cg27237477_HMGB1P13	1.89E-06	1.55E-05	-0.944382679	0.944382679	M1	Male	trans
cg27237477_HMGB3P20	1.89E-06	1.55E-05	-0.998757865	0.998757865	M1	Male	trans
cg27237477_RN7SL83P	1.89E-06	1.55E-05	-0.711558561	0.711558561	M1	Male	trans
cg27237477_RNU6-710P	1.89E-06	1.55E-05	-1.407215872	1.407215872	M1	Male	trans
cg27237477_RNU6-332P	1.89E-06	1.55E-05	-1.407215872	1.407215872	M1	Male	trans
cg27237477_ENSG00000213798	1.89E-06	1.55E-05	-1.407215872	1.407215872	M1	Male	trans
cg27237477_ENSG00000220131	1.89E-06	1.55E-05	-0.692321501	0.692321501	M1	Male	trans
cg27237477_ENSG00000227338	1.89E-06	1.55E-05	-1.407215872	1.407215872	M1	Male	trans
cg27237477_OR6N2	1.89E-06	1.55E-05	-0.247853833	0.247853833	M1	Male	trans
cg00305285_ENSG00000233219	1.89E-06	1.55E-05	-0.491951934	0.491951934	M1	Male	trans
cg13668207_UGT3A1	1.89E-06	1.55E-05	-0.394941926	0.394941926	M1	Male	trans
cg26873935_ACTG1P19	1.89E-06	1.55E-05	-0.560129515	0.560129515	M1	Male	trans
cg06635371_TPT1P3	1.89E-06	1.55E-05	0.521701681	0.521701681	M1	Male	trans
cg02129159_ADGRB3	1.89E-06	1.55E-05	-0.767553871	0.767553871	M1	Male	trans
cg04846472_HMGB4	1.89E-06	1.55E-05	-0.448867491	0.448867491	M1	Male	trans
cg11056334_SAR1A	1.89E-06	1.55E-05	-0.423996751	0.423996751	M1	Male	trans
cg04485371_ENSG00000227718	1.89E-06	1.55E-05	-1.348219025	1.348219025	M1	Male	trans
cg09182692_ENSG00000225938	1.89E-06	1.55E-05	-0.465384567	0.465384567	M1	Male	trans
cg18323824_ENSG00000233683	1.89E-06	1.55E-05	-0.844034431	0.844034431	M1	Male	trans
cg10039163_ENSG00000231700	1.89E-06	1.55E-05	-0.662643238	0.662643238	M1	Male	trans
cg08471588_POTED	1.89E-06	1.55E-05	-0.598031591	0.598031591	M1	Male	trans
cg25239516_ENSG00000231675	1.89E-06	1.55E-05	-0.833709126	0.833709126	M1	Male	trans
cg06747314_PSMA8	1.89E-06	1.55E-05	-0.797857063	0.797857063	M1	Male	trans
cg23073032_ELFN2	1.89E-06	1.55E-05	1.032360556	1.032360556	M1	Male	trans
cg14981546_SLC2A14	1.89E-06	1.55E-05	0.112496466	0.112496466	M1	Male	trans
cg11464377_KRT17P5	1.89E-06	1.55E-05	-0.220240989	0.220240989	M1	Male	trans
cg00168193_RN7SL864P	1.89E-06	1.55E-05	-0.906497965	0.906497965	M1	Male	trans
cg08860070_ENSG00000232590	1.89E-06	1.55E-05	0.561103207	0.561103207	M1	Male	trans
cg03655023_TMEM99	1.89E-06	1.55E-05	-0.649603241	0.649603241	M1	Male	trans
cg18477969_RNU4-41P	1.89E-06	1.55E-05	-0.304300888	0.304300888	M1	Male	trans
cg18477969_AIMP1P2	1.89E-06	1.55E-05	-0.240897813	0.240897813	M1	Male	trans
cg18477969_RNU2-9P	1.89E-06	1.55E-05	-0.438824031	0.438824031	M1	Male	trans
cg18477969_RPL23AP48	1.89E-06	1.55E-05	-0.183547707	0.183547707	M1	Male	trans
cg18477969_TAAR2	1.89E-06	1.55E-05	-0.338388496	0.338388496	M1	Male	trans
cg18477969_RNU6-1084P	1.89E-06	1.55E-05	-0.309907336	0.309907336	M1	Male	trans
cg18477969_GPR158-AS1	1.89E-06	1.55E-05	-0.240897813	0.240897813	M1	Male	trans
cg18477969_PLA2G12AP2	1.89E-06	1.55E-05	-0.335218656	0.335218656	M1	Male	trans
cg18477969_MIR1179	1.89E-06	1.55E-05	-0.149537554	0.149537554	M1	Male	trans
cg18477969_EEF1A1P1	1.89E-06	1.55E-05	-0.228544363	0.228544363	M1	Male	trans
cg18477969_ISX	1.89E-06	1.55E-05	-0.270541509	0.270541509	M1	Male	trans
cg18477969_ENSG00000218173	1.89E-06	1.55E-05	-0.175204972	0.175204972	M1	Male	trans
cg18477969_CALM1P1	1.89E-06	1.55E-05	-0.535436662	0.535436662	M1	Male	trans
cg18477969_ENSG00000226534	1.89E-06	1.55E-05	-0.309907336	0.309907336	M1	Male	trans
cg18477969_ENSG00000228968	1.89E-06	1.55E-05	-0.408693692	0.408693692	M1	Male	trans
cg18477969_ENSG00000230153	1.89E-06	1.55E-05	-0.338388496	0.338388496	M1	Male	trans
cg18477969_ENSG00000233516	1.89E-06	1.55E-05	-0.506287557	0.506287557	M1	Male	trans
cg18477969_ENSG00000238282	1.89E-06	1.55E-05	-0.754414394	0.754414394	M1	Male	trans
cg18477969_SNORD18	1.89E-06	1.55E-05	-0.661783043	0.661783043	M1	Male	trans
cg18477969_ENSG00000240355	1.89E-06	1.55E-05	-0.754414394	0.754414394	M1	Male	trans
cg18477969_RN7SL294P	1.89E-06	1.55E-05	-0.253143779	0.253143779	M1	Male	trans
cg18477969_RNU6-336P	1.89E-06	1.55E-05	-0.535438325	0.535438325	M1	Male	trans
cg18477969_POTEC	1.89E-06	1.55E-05	-0.122595649	0.122595649	M1	Male	trans
cg18477969_SPANXC	1.89E-06	1.55E-05	-0.334246204	0.334246204	M1	Male	trans
cg18477969_ENSG00000215094	1.89E-06	1.55E-05	-0.535438325	0.535438325	M1	Male	trans
cg18477969_MRPL32P1	1.89E-06	1.55E-05	-0.16425056	0.16425056	M1	Male	trans
cg18477969_ENSG00000236536	1.89E-06	1.55E-05	-0.535438325	0.535438325	M1	Male	trans
cg00819121_MTTP	1.89E-06	1.55E-05	-1.120376223	1.120376223	M1	Male	trans
cg00530579_ENSG00000232355	1.89E-06	1.55E-05	-0.363135946	0.363135946	M1	Male	trans
cg26127219_MIR501	1.89E-06	1.55E-05	-0.69695962	0.69695962	M1	Male	trans
cg09294055_SNORD115-37	1.89E-06	1.55E-05	0.986849858	0.986849858	M1	Male	trans
cg10959048_RPS27P26	1.89E-06	1.55E-05	-0.903902145	0.903902145	M1	Male	trans
cg15113413_DCDC1	1.89E-06	1.55E-05	-1.129988926	1.129988926	M1	Male	trans
cg10991855_RNU6-172P	1.89E-06	1.55E-05	-0.716532297	0.716532297	M1	Male	trans
cg10991855_RPL23AP29	1.89E-06	1.55E-05	-0.63504338	0.63504338	M1	Male	trans
cg18082669_BTNL8	1.89E-06	1.55E-05	-0.559820045	0.559820045	M1	Male	trans
cg03524173_RNU6-1293P	1.89E-06	1.55E-05	-0.4677926	0.4677926	M1	Male	trans
cg11208229_SNORD118	1.89E-06	1.55E-05	-0.67948119	0.67948119	M1	Male	trans
cg26586804_ENSG00000215905	1.89E-06	1.55E-05	-0.831725058	0.831725058	M1	Male	trans
cg26586804_RNU7-176P	1.89E-06	1.55E-05	-0.40215008	0.40215008	M1	Male	trans
cg26586804_ENSG00000216616	1.89E-06	1.55E-05	-0.756560038	0.756560038	M1	Male	trans
cg26586804_RN7SL420P	1.89E-06	1.55E-05	-1.702649218	1.702649218	M1	Male	trans
cg26586804_LINC02010	1.89E-06	1.55E-05	-1.702649218	1.702649218	M1	Male	trans
cg26586804_BTF3L4P4	1.89E-06	1.55E-05	-0.564537615	0.564537615	M1	Male	trans
cg26586804_RN7SKP62	1.89E-06	1.55E-05	-1.702649218	1.702649218	M1	Male	trans
cg26586804_RNU4ATAC2P	1.89E-06	1.55E-05	-0.508820721	0.508820721	M1	Male	trans
cg26586804_HNRNPA1P1	1.89E-06	1.55E-05	-1.702649218	1.702649218	M1	Male	trans
cg26586804_DNAJA1P4	1.89E-06	1.55E-05	-1.702649218	1.702649218	M1	Male	trans
cg26586804_NHP2P2	1.89E-06	1.55E-05	-1.702649218	1.702649218	M1	Male	trans
cg26586804_RPS21P8	1.89E-06	1.55E-05	-1.702649218	1.702649218	M1	Male	trans
cg26586804_GRPEL2P1	1.89E-06	1.55E-05	-1.702649218	1.702649218	M1	Male	trans
cg26586804_SNORD115-28	1.89E-06	1.55E-05	-1.702649218	1.702649218	M1	Male	trans
cg26586804_ENSG00000230627	1.89E-06	1.55E-05	-0.602047089	0.602047089	M1	Male	trans
cg26586804_ENSG00000231484	1.89E-06	1.55E-05	-0.172134385	0.172134385	M1	Male	trans
cg26586804_ENSG00000235154	1.89E-06	1.55E-05	-1.702649218	1.702649218	M1	Male	trans
cg26586804_MED13P1	1.89E-06	1.55E-05	-1.702649218	1.702649218	M1	Male	trans
cg07330196_ENSG00000230973	1.89E-06	1.55E-05	-1.168962106	1.168962106	M1	Male	trans
cg17264779_RNU2-36P	1.89E-06	1.55E-05	-0.795042594	0.795042594	M1	Male	trans
cg12312923_ENSG00000233565	1.89E-06	1.55E-05	1.040500028	1.040500028	M1	Male	trans
cg24429037_GJA4	1.89E-06	1.55E-05	-0.445667381	0.445667381	M1	Male	trans
cg01201054_SCP2D1-AS1	1.89E-06	1.55E-05	-0.524571942	0.524571942	M1	Male	trans
cg27292619_ENSG00000231724	1.89E-06	1.55E-05	-0.926009664	0.926009664	M1	Male	trans
cg01451277_LINC01869	1.89E-06	1.55E-05	-0.906133688	0.906133688	M1	Male	trans
cg05351147_ENSG00000231985	1.89E-06	1.55E-05	-0.854438338	0.854438338	M1	Male	trans
cg24137511_ENSG00000231029	1.89E-06	1.55E-05	-1.032378711	1.032378711	M1	Male	trans
cg23155884_TRBJ2-5	1.89E-06	1.55E-05	-0.885945398	0.885945398	M1	Male	trans
cg04608651_MMP10	1.89E-06	1.55E-05	0.665594309	0.665594309	M1	Male	trans
cg18082669_OPRM1	1.89E-06	1.55E-05	-0.759538301	0.759538301	M1	Male	trans
cg14371107_MAGEA11	1.89E-06	1.55E-05	0.680692239	0.680692239	M1	Male	trans
cg04438156_LINC02610	1.89E-06	1.55E-05	-1.159168607	1.159168607	M1	Male	trans
cg02639667_MAFF	1.89E-06	1.55E-05	0.849552854	0.849552854	M1	Male	trans
cg02949296_HOXB-AS3	1.89E-06	1.55E-05	-1.616939122	1.616939122	M1	Male	trans
cg16627759_RNA5SP80	1.89E-06	1.55E-05	-0.820431724	0.820431724	M1	Male	trans
cg19009469_MIR302C	1.89E-06	1.55E-05	-0.550543744	0.550543744	M1	Male	trans
cg00879723_CACNG2	1.89E-06	1.55E-05	-0.480257042	0.480257042	M1	Male	trans
cg09294055_SLC25A6P6	1.89E-06	1.55E-05	0.448175304	0.448175304	M1	Male	trans
cg07615839_DIRAS1	1.89E-06	1.55E-05	0.763903703	0.763903703	M1	Male	trans
cg03332734_ENSG00000227224	1.89E-06	1.55E-05	-1.677179948	1.677179948	M1	Male	trans
cg11086960_LINC02607	1.89E-06	1.55E-05	-0.939637806	0.939637806	M1	Male	trans
cg01684255_LOXL4	1.89E-06	1.55E-05	-0.514152064	0.514152064	M1	Male	trans
cg25716065_OLFM2	1.89E-06	1.55E-05	0.747873702	0.747873702	M1	Male	trans
cg17355385_ENSG00000238295	1.89E-06	1.55E-05	0.746292616	0.746292616	M1	Male	trans
cg02323453_RPS17P5	1.89E-06	1.55E-05	1.213268589	1.213268589	M1	Male	trans
cg22131013_LINC01222	1.89E-06	1.55E-05	-0.69765053	0.69765053	M1	Male	trans
cg10535675_RNA5S4	1.89E-06	1.55E-05	0.476549284	0.476549284	M1	Male	trans
cg12941588_ENSG00000233565	1.89E-06	1.55E-05	-1.1447819	1.1447819	M1	Male	trans
cg23383887_RPSAP60	1.89E-06	1.55E-05	-0.66056664	0.66056664	M1	Male	trans
cg08926056_CHRM2	1.89E-06	1.55E-05	0.541309681	0.541309681	M1	Male	trans
cg17324671_ENSG00000232618	1.89E-06	1.55E-05	-0.585230172	0.585230172	M1	Male	trans
cg06320570_ENSG00000218730	1.89E-06	1.55E-05	-1.236036696	1.236036696	M1	Male	trans
cg08426938_RN7SKP268	1.89E-06	1.55E-05	-0.703380785	0.703380785	M1	Male	trans
cg15281606_RPL17P41	1.89E-06	1.55E-05	0.490976257	0.490976257	M1	Male	trans
cg19776984_SLC22A2	1.90E-06	1.55E-05	-0.98656452	0.98656452	M1	Male	trans
cg11501596_H3P11	1.90E-06	1.55E-05	-0.805912661	0.805912661	M1	Male	trans
cg27399957_FAM25G	1.90E-06	1.55E-05	-0.383991055	0.383991055	M1	Male	trans
cg07244649_MCEMP1	1.90E-06	1.55E-05	0.37943257	0.37943257	M1	Male	trans
cg19987111_SNAI1	1.90E-06	1.55E-05	-0.346510338	0.346510338	M1	Male	trans
cg22168087_RHOH	1.90E-06	1.55E-05	0.618561586	0.618561586	M1	Male	trans
cg16565439_PPP1R2P5	1.90E-06	1.55E-05	-1.367248265	1.367248265	M1	Male	trans
cg14926196_CD1B	1.90E-06	1.55E-05	0.478182927	0.478182927	M1	Male	trans
cg02303400_HMGN2P25	1.90E-06	1.55E-05	-0.653656969	0.653656969	M1	Male	trans
cg14584450_MALRD1	1.90E-06	1.55E-05	-0.612200309	0.612200309	M1	Male	trans
cg09828310_SNORD56	1.90E-06	1.55E-05	-0.452908341	0.452908341	M1	Male	trans
cg04489243_STATH	1.90E-06	1.55E-05	-1.03670766	1.03670766	M1	Male	trans
cg06024364_LIMK2P1	1.90E-06	1.55E-05	-0.714149589	0.714149589	M1	Male	trans
cg11882358_LINC01283	1.90E-06	1.55E-05	-0.91918475	0.91918475	M1	Male	trans
cg14210607_LINC01768	1.90E-06	1.55E-05	0.439083666	0.439083666	M1	Male	trans
cg11056334_LINC01423	1.90E-06	1.55E-05	-0.637097998	0.637097998	M1	Male	trans
cg07712892_OR7E97P	1.90E-06	1.55E-05	-0.21030215	0.21030215	M1	Male	trans
cg17866165_QRFPR	1.90E-06	1.55E-05	-0.443570389	0.443570389	M1	Male	trans
cg10295807_ADAMTS6	1.90E-06	1.55E-05	-0.416263838	0.416263838	M1	Male	trans
cg10959048_OR2A1	1.90E-06	1.55E-05	-0.948153713	0.948153713	M1	Male	trans
cg08433110_RNA5SP300	1.90E-06	1.55E-05	-0.460500085	0.460500085	M1	Male	trans
cg00991379_OR5P1P	1.90E-06	1.55E-05	-0.666361676	0.666361676	M1	Male	trans
cg06143971_OR2F2	1.90E-06	1.55E-05	-0.657041514	0.657041514	M1	Male	trans
cg02849507_MIR218-2	1.90E-06	1.55E-05	1.124826922	1.124826922	M1	Male	trans
cg02849507_RNA5SP113	1.90E-06	1.55E-05	0.383901193	0.383901193	M1	Male	trans
cg02849507_NDUFS5P2	1.90E-06	1.55E-05	0.635531039	0.635531039	M1	Male	trans
cg02849507_ZNF734P	1.90E-06	1.55E-05	1.207465858	1.207465858	M1	Male	trans
cg02849507_ENSG00000232897	1.90E-06	1.55E-05	0.216852824	0.216852824	M1	Male	trans
cg02849507_LINC01114	1.90E-06	1.55E-05	0.253483737	0.253483737	M1	Male	trans
cg02849507_LINC02778	1.90E-06	1.55E-05	0.802674989	0.802674989	M1	Male	trans
cg02849507_ACTBP12	1.90E-06	1.55E-05	1.256859822	1.256859822	M1	Male	trans
cg02849507_MTND5P18	1.90E-06	1.55E-05	1.256859822	1.256859822	M1	Male	trans
cg02849507_CTNNA2-AS1	1.90E-06	1.55E-05	0.479638306	0.479638306	M1	Male	trans
cg02849507_RNU6-169P	1.90E-06	1.55E-05	1.12751535	1.12751535	M1	Male	trans
cg02849507_LINC02433	1.90E-06	1.55E-05	0.563757675	0.563757675	M1	Male	trans
cg02849507_RN7SL868P	1.90E-06	1.55E-05	1.256859822	1.256859822	M1	Male	trans
cg02849507_FUNDC2P3	1.90E-06	1.55E-05	0.731084	0.731084	M1	Male	trans
cg02849507_MTND1P2	1.90E-06	1.55E-05	1.256859822	1.256859822	M1	Male	trans
cg02849507_ASB10	1.90E-06	1.55E-05	0.563757675	0.563757675	M1	Male	trans
cg02849507_H3P29	1.90E-06	1.55E-05	1.256859822	1.256859822	M1	Male	trans
cg02849507_LINC02247	1.90E-06	1.55E-05	0.731084	0.731084	M1	Male	trans
cg02849507_IGF2-AS	1.90E-06	1.55E-05	0.563757675	0.563757675	M1	Male	trans
cg02849507_SPEM1	1.90E-06	1.55E-05	1.102535323	1.102535323	M1	Male	trans
cg02849507_NEK2P2	1.90E-06	1.55E-05	0.301452151	0.301452151	M1	Male	trans
cg02849507_ENSG00000227679	1.90E-06	1.55E-05	0.125154049	0.125154049	M1	Male	trans
cg02849507_CT45A5	1.90E-06	1.55E-05	0.291892746	0.291892746	M1	Male	trans
cg02849507_SKP2P1	1.90E-06	1.55E-05	1.256859822	1.256859822	M1	Male	trans
cg02849507_ENSG00000230432	1.90E-06	1.55E-05	0.563757675	0.563757675	M1	Male	trans
cg02849507_MTND5P29	1.90E-06	1.55E-05	0.892044111	0.892044111	M1	Male	trans
cg02849507_PHOX2B	1.90E-06	1.55E-05	0.305365975	0.305365975	M1	Male	trans
cg02849507_SORCS3	1.90E-06	1.55E-05	0.767802386	0.767802386	M1	Male	trans
cg02849507_BHLHA9	1.90E-06	1.55E-05	0.522885292	0.522885292	M1	Male	trans
cg02849507_ENSG00000230621	1.90E-06	1.55E-05	0.892044111	0.892044111	M1	Male	trans
cg14655590_RPL19P14	1.90E-06	1.55E-05	-0.6564549	0.6564549	M1	Male	trans
cg01378439_RNA5SP86	1.90E-06	1.55E-05	-1.004415086	1.004415086	M1	Male	trans
cg11464377_RNU2-14P	1.90E-06	1.55E-05	-0.573008267	0.573008267	M1	Male	trans
cg11464377_ANKRD30BP2	1.90E-06	1.55E-05	-0.215195212	0.215195212	M1	Male	trans
cg06338987_ENSG00000226918	1.90E-06	1.55E-05	-0.848420948	0.848420948	M1	Male	trans
cg11464377_OR6S1	1.90E-06	1.55E-05	-0.243596265	0.243596265	M1	Male	trans
cg20479210_TRAV34	1.90E-06	1.55E-05	-0.886650803	0.886650803	M1	Male	trans
cg05714853_SIGLECL1	1.90E-06	1.55E-05	-0.813233235	0.813233235	M1	Male	trans
cg12774454_DAZ4	1.90E-06	1.55E-05	-0.001931103	0.001931103	M1	Male	trans
cg12774454_DAZ3	1.90E-06	1.55E-05	-0.043123451	0.043123451	M1	Male	trans
cg14229362_SLC25A6P2	1.90E-06	1.55E-05	0.694841239	0.694841239	M1	Male	trans
cg14591380_FZD9	1.90E-06	1.55E-05	-0.384325096	0.384325096	M1	Male	trans
cg17348378_RNU4-50P	1.90E-06	1.55E-05	-0.694447334	0.694447334	M1	Male	trans
cg15113413_KRTAP24-1	1.90E-06	1.55E-05	-1.519925148	1.519925148	M1	Male	trans
cg00658016_ISCUP1	1.90E-06	1.55E-05	0.893122185	0.893122185	M1	Male	trans
cg00658016_SPACA1	1.90E-06	1.55E-05	0.893122185	0.893122185	M1	Male	trans
cg00658016_ACSM2B	1.90E-06	1.55E-05	0.893122185	0.893122185	M1	Male	trans
cg00658016_RN7SKP169	1.90E-06	1.55E-05	0.893122185	0.893122185	M1	Male	trans
cg00658016_ENSG00000224504	1.90E-06	1.55E-05	0.633884839	0.633884839	M1	Male	trans
cg00658016_ENSG00000235281	1.90E-06	1.55E-05	0.893122185	0.893122185	M1	Male	trans
cg00658016_OR2M1P	1.90E-06	1.55E-05	0.381063243	0.381063243	M1	Male	trans
cg00658016_LINC01804	1.90E-06	1.55E-05	0.400605125	0.400605125	M1	Male	trans
cg00658016_KRASP1	1.90E-06	1.55E-05	0.801210251	0.801210251	M1	Male	trans
cg00658016_NFYAP1	1.90E-06	1.55E-05	0.216992478	0.216992478	M1	Male	trans
cg00658016_RN7SL571P	1.90E-06	1.55E-05	0.500575764	0.500575764	M1	Male	trans
cg00658016_RPS2P6	1.90E-06	1.55E-05	0.42803388	0.42803388	M1	Male	trans
cg00658016_KRTAP8-2P	1.90E-06	1.55E-05	0.360250117	0.360250117	M1	Male	trans
cg00658016_ENSG00000218561	1.90E-06	1.55E-05	0.400605125	0.400605125	M1	Male	trans
cg00658016_ENSG00000224384	1.90E-06	1.55E-05	0.451607141	0.451607141	M1	Male	trans
cg00658016_ENSG00000227438	1.90E-06	1.55E-05	0.519506892	0.519506892	M1	Male	trans
cg00658016_OR2AF1P	1.90E-06	1.55E-05	0.480196866	0.480196866	M1	Male	trans
cg09828310_ADAM23	1.90E-06	1.55E-05	-0.349612036	0.349612036	M1	Male	trans
cg21638700_ACSL3-AS1	1.90E-06	1.55E-05	0.681836744	0.681836744	M1	Male	trans
cg13546658_RPL23AP85	1.90E-06	1.55E-05	0.728899317	0.728899317	M1	Male	trans
cg00739004_IGFL1	1.90E-06	1.55E-05	-0.712395623	0.712395623	M1	Male	trans
cg11889058_RPS20P24	1.90E-06	1.55E-05	-0.856452664	0.856452664	M1	Male	trans
cg00935234_ENSG00000237609	1.90E-06	1.55E-05	-0.710998026	0.710998026	M1	Male	trans
cg26502489_RN7SKP91	1.90E-06	1.55E-05	-0.83492291	0.83492291	M1	Male	trans
cg16908552_LINC01167	1.90E-06	1.55E-05	-0.847479066	0.847479066	M1	Male	trans
cg00629730_IL21R	1.90E-06	1.55E-05	-0.390358177	0.390358177	M1	Male	trans
cg10387173_COL6A1	1.90E-06	1.55E-05	-0.917427797	0.917427797	M1	Male	trans
cg09757838_ENSG00000233288	1.90E-06	1.55E-05	0.508191809	0.508191809	M1	Male	trans
cg11218915_GAGE12B	1.90E-06	1.55E-05	-0.884227645	0.884227645	M1	Male	trans
cg16422816_MIR103A1	1.90E-06	1.55E-05	-0.780075252	0.780075252	M1	Male	trans
cg14063347_CCL17	1.90E-06	1.55E-05	-0.66779712	0.66779712	M1	Male	trans
cg03562628_LINC01198	1.90E-06	1.55E-05	-1.499398454	1.499398454	M1	Male	trans
cg07170932_ENSG00000235886	1.90E-06	1.55E-05	-0.474685444	0.474685444	M1	Male	trans
cg09064754_ATP2B3	1.90E-06	1.55E-05	0.46818745	0.46818745	M1	Male	trans
cg19703425_SNORD115-22	1.90E-06	1.55E-05	-1.110398889	1.110398889	M1	Male	trans
cg24671734_LINC02013	1.90E-06	1.55E-05	0.774311738	0.774311738	M1	Male	trans
cg09809224_ASB18	1.90E-06	1.55E-05	-0.457476661	0.457476661	M1	Male	trans
cg05448059_PRAMEF36P	1.90E-06	1.55E-05	-0.532174143	0.532174143	M1	Male	trans
cg05448059_OR6K6	1.90E-06	1.55E-05	-0.529217306	0.529217306	M1	Male	trans
cg05448059_LINC01682	1.90E-06	1.55E-05	-0.529217306	0.529217306	M1	Male	trans
cg05448059_MTND1P27	1.90E-06	1.55E-05	-0.909816065	0.909816065	M1	Male	trans
cg05448059_MTND4LP16	1.90E-06	1.55E-05	-0.529217306	0.529217306	M1	Male	trans
cg05448059_RPL30P16	1.90E-06	1.55E-05	-0.909816065	0.909816065	M1	Male	trans
cg05448059_OR5BE1P	1.90E-06	1.55E-05	-0.909816065	0.909816065	M1	Male	trans
cg05448059_OR2AH1P	1.90E-06	1.55E-05	-0.090540873	0.090540873	M1	Male	trans
cg05448059_OR4K13	1.90E-06	1.55E-05	-0.041564486	0.041564486	M1	Male	trans
cg05448059_ZSWIM5P1	1.90E-06	1.55E-05	-0.909816065	0.909816065	M1	Male	trans
cg05448059_TMEM235	1.90E-06	1.55E-05	-0.529217306	0.529217306	M1	Male	trans
cg05448059_OR7A2P	1.90E-06	1.55E-05	-0.084769832	0.084769832	M1	Male	trans
cg05448059_RPS16P9	1.90E-06	1.55E-05	-0.221048414	0.221048414	M1	Male	trans
cg05448059_Y_RNA	1.90E-06	1.55E-05	-0.909816065	0.909816065	M1	Male	trans
cg05448059_ENSG00000212618	1.90E-06	1.55E-05	-0.909816065	0.909816065	M1	Male	trans
cg05448059_ENSG00000229911	1.90E-06	1.55E-05	-0.909816065	0.909816065	M1	Male	trans
cg05448059_TSPY11P	1.90E-06	1.55E-05	-0.909816065	0.909816065	M1	Male	trans
cg05448059_CNOT7P2	1.90E-06	1.55E-05	-0.610577631	0.610577631	M1	Male	trans
cg05448059_OR10K2	1.90E-06	1.55E-05	-0.133376595	0.133376595	M1	Male	trans
cg05448059_PYHIN5P	1.90E-06	1.55E-05	-0.645733159	0.645733159	M1	Male	trans
cg05448059_MYT1L-AS1	1.90E-06	1.55E-05	-0.210790375	0.210790375	M1	Male	trans
cg05448059_MTND2P19	1.90E-06	1.55E-05	-0.645733159	0.645733159	M1	Male	trans
cg05448059_OR5AC2	1.90E-06	1.55E-05	-0.090222914	0.090222914	M1	Male	trans
cg05448059_RPL32P23	1.90E-06	1.55E-05	-0.645733159	0.645733159	M1	Male	trans
cg05448059_SLIT1-AS1	1.90E-06	1.55E-05	-0.275364897	0.275364897	M1	Male	trans
cg05448059_LINC02674	1.90E-06	1.55E-05	-0.588337886	0.588337886	M1	Male	trans
cg05448059_OR4A15	1.90E-06	1.55E-05	-0.645733159	0.645733159	M1	Male	trans
cg05448059_OR10G8	1.90E-06	1.55E-05	-0.399051801	0.399051801	M1	Male	trans
cg05448059_OR4K2	1.90E-06	1.55E-05	-0.030064239	0.030064239	M1	Male	trans
cg05448059_SNORA70	1.90E-06	1.55E-05	-0.798103601	0.798103601	M1	Male	trans
cg05448059_ENSG00000225662	1.90E-06	1.55E-05	-0.305288815	0.305288815	M1	Male	trans
cg05448059_ENSG00000226433	1.90E-06	1.55E-05	-0.178684328	0.178684328	M1	Male	trans
cg05448059_NCLP2	1.90E-06	1.55E-05	-0.40427028	0.40427028	M1	Male	trans
cg05448059_ENSG00000235810	1.90E-06	1.55E-05	-0.447610943	0.447610943	M1	Male	trans
cg05448059_ENSG00000241828	1.90E-06	1.55E-05	-0.305288815	0.305288815	M1	Male	trans
cg05448059_PLSCR5-AS1	1.90E-06	1.55E-05	-0.408093075	0.408093075	M1	Male	trans
cg05448059_OR8G1	1.90E-06	1.55E-05	-0.24098056	0.24098056	M1	Male	trans
cg05448059_OR6C70	1.90E-06	1.55E-05	-0.222574293	0.222574293	M1	Male	trans
cg05448059_ENSG00000213717	1.90E-06	1.55E-05	-0.408093075	0.408093075	M1	Male	trans
cg05448059_GAPDHP77	1.90E-06	1.55E-05	-0.81618615	0.81618615	M1	Male	trans
cg05448059_FEM1AP3	1.90E-06	1.55E-05	-0.407865196	0.407865196	M1	Male	trans
cg05448059_OR9K2	1.90E-06	1.55E-05	-0.030813532	0.030813532	M1	Male	trans
cg05448059_ENSG00000233574	1.90E-06	1.55E-05	-0.061944454	0.061944454	M1	Male	trans
cg05448059_OR2T1	1.90E-06	1.55E-05	-0.022647682	0.022647682	M1	Male	trans
cg05448059_OR11A1	1.90E-06	1.55E-05	-0.015548857	0.015548857	M1	Male	trans
cg05448059_OR4Q2	1.90E-06	1.55E-05	-0.009841315	0.009841315	M1	Male	trans
cg05448059_OR2M2	1.90E-06	1.55E-05	-0.011897469	0.011897469	M1	Male	trans
cg22193171_FGF13-AS1	1.90E-06	1.55E-05	-1.055374424	1.055374424	M1	Male	trans
cg11851382_PTX3	1.90E-06	1.55E-05	-0.307239648	0.307239648	M1	Male	trans
cg22168087_FMNL3	1.90E-06	1.55E-05	0.551008821	0.551008821	M1	Male	trans
cg06803261_ADD3-AS1	1.90E-06	1.55E-05	-0.739876658	0.739876658	M1	Male	trans
cg08825286_RPL32P17	1.90E-06	1.55E-05	-0.610728548	0.610728548	M1	Male	trans
cg14578028_C1DP3	1.90E-06	1.55E-05	0.461886114	0.461886114	M1	Male	trans
cg05861871_GPR26	1.90E-06	1.55E-05	-0.659875393	0.659875393	M1	Male	trans
cg19987111_ENSG00000223649	1.90E-06	1.55E-05	-0.094000976	0.094000976	M1	Male	trans
cg02288294_OR4F6	1.90E-06	1.55E-05	-0.312565508	0.312565508	M1	Male	trans
cg14867071_FIBIN	1.90E-06	1.55E-05	0.631393114	0.631393114	M1	Male	trans
cg08881019_ARF1P1	1.90E-06	1.55E-05	0.780332023	0.780332023	M1	Male	trans
cg14267705_ADAMTS18	1.90E-06	1.55E-05	-0.587891676	0.587891676	M1	Male	trans
cg17388638_RNU6-526P	1.90E-06	1.55E-05	-0.562170944	0.562170944	M1	Male	trans
cg16963484_LAX1	1.90E-06	1.55E-05	-0.557523813	0.557523813	M1	Male	trans
cg09201130_LINC01813	1.90E-06	1.55E-05	0.877393983	0.877393983	M1	Male	trans
cg09064754_CEACAM18	1.90E-06	1.55E-05	0.633406939	0.633406939	M1	Male	trans
cg10659736_MIR625	1.90E-06	1.55E-05	-0.747289692	0.747289692	M1	Male	trans
cg03348901_SDAD1P3	1.90E-06	1.55E-05	0.487229074	0.487229074	M1	Male	trans
cg18924965_FREM2-AS1	1.90E-06	1.55E-05	0.67878947	0.67878947	M1	Male	trans
cg24473292_KRT82	1.90E-06	1.55E-05	-1.223013486	1.223013486	M1	Male	trans
cg11425656_CCL27	1.90E-06	1.55E-05	-0.419806762	0.419806762	M1	Male	trans
cg00811340_RNU6-1317P	1.90E-06	1.55E-05	-0.891107192	0.891107192	M1	Male	trans
cg22280068_SHISAL2A	1.90E-06	1.55E-05	-0.931959709	0.931959709	M1	Male	trans
cg06032500_RNU6-1241P	1.90E-06	1.55E-05	-0.829013241	0.829013241	M1	Male	trans
cg23228921_SNORD42	1.90E-06	1.55E-05	-0.638700191	0.638700191	M1	Male	trans
cg09926728_ENSG00000234862	1.90E-06	1.55E-05	-0.685573552	0.685573552	M1	Male	trans
cg13646041_MIR149	1.90E-06	1.56E-05	-0.880514499	0.880514499	M1	Male	trans
cg20592123_TNNT2	1.90E-06	1.56E-05	0.635998678	0.635998678	M1	Male	trans
cg22168087_MIR155HG	1.90E-06	1.56E-05	0.581764173	0.581764173	M1	Male	trans
cg20983125_RNU6-526P	1.90E-06	1.56E-05	-0.685215425	0.685215425	M1	Male	trans
cg26612252_ENSG00000217135	1.90E-06	1.56E-05	0.676049318	0.676049318	M1	Male	trans
cg16551849_ENSG00000242775	1.90E-06	1.56E-05	-0.583252233	0.583252233	M1	Male	trans
cg24859375_PIEZO1P2	1.90E-06	1.56E-05	-1.021007798	1.021007798	M1	Male	trans
cg17806394_MTCO2P17	1.90E-06	1.56E-05	-0.993850227	0.993850227	M1	Male	trans
cg11444278_ENSG00000225881	1.90E-06	1.56E-05	0.545217075	0.545217075	M1	Male	trans
cg23667707_TRPC4	1.90E-06	1.56E-05	-0.372487848	0.372487848	M1	Male	trans
cg13027321_PDE4C	1.90E-06	1.56E-05	-1.206866873	1.206866873	M1	Male	trans
cg10295807_P2RX5	1.90E-06	1.56E-05	-0.682699436	0.682699436	M1	Male	trans
cg04105065_RN7SL63P	1.90E-06	1.56E-05	-0.476657258	0.476657258	M1	Male	trans
cg08681445_AGKP2	1.90E-06	1.56E-05	-0.599858766	0.599858766	M1	Male	trans
cg27599856_CLPSL2	1.90E-06	1.56E-05	-1.056781539	1.056781539	M1	Male	trans
cg22821472_SYT4	1.90E-06	1.56E-05	-0.160990356	0.160990356	M1	Male	trans
cg13899739_RFC3P1	1.90E-06	1.56E-05	-1.075897505	1.075897505	M1	Male	trans
cg21856234_MTCO3P5	1.90E-06	1.56E-05	0.606969922	0.606969922	M1	Male	trans
cg21913335_PDE4DIPP3	1.90E-06	1.56E-05	-0.939497453	0.939497453	M1	Male	trans
cg03697766_CRYGEP	1.90E-06	1.56E-05	-1.15920308	1.15920308	M1	Male	trans
cg17180012_TEX33	1.90E-06	1.56E-05	0.545696616	0.545696616	M1	Male	trans
cg06578063_OCM2	1.90E-06	1.56E-05	-0.727938646	0.727938646	M1	Male	trans
cg03476252_TEX15	1.90E-06	1.56E-05	-0.109415674	0.109415674	M1	Male	trans
cg06338987_ENSG00000243613	1.90E-06	1.56E-05	-0.817663903	0.817663903	M1	Male	trans
cg03206304_KRT80	1.90E-06	1.56E-05	-0.762119722	0.762119722	M1	Male	trans
cg02768760_ALDOAP1	1.90E-06	1.56E-05	-1.291007301	1.291007301	M1	Male	trans
cg14924064_ENSG00000240143	1.90E-06	1.56E-05	0.525568723	0.525568723	M1	Male	trans
cg23011666_PCSK2	1.90E-06	1.56E-05	-1.565323004	1.565323004	M1	Male	trans
cg17299636_IGHA2	1.90E-06	1.56E-05	-1.112316044	1.112316044	M1	Male	trans
cg22725390_ENSG00000222031	1.90E-06	1.56E-05	-0.558845768	0.558845768	M1	Male	trans
cg25765570_CYP46A4P	1.90E-06	1.56E-05	-1.108368534	1.108368534	M1	Male	trans
cg22924504_THSD7B	1.90E-06	1.56E-05	-0.643625054	0.643625054	M1	Male	trans
cg18204091_PPIAP88	1.90E-06	1.56E-05	0.371431936	0.371431936	M1	Male	trans
cg03480243_SSBL5P	1.91E-06	1.56E-05	-0.70095541	0.70095541	M1	Male	trans
cg00064208_LINC01142	1.91E-06	1.56E-05	-1.121046284	1.121046284	M1	Male	trans
cg00064208_CCER1	1.91E-06	1.56E-05	-0.444917441	0.444917441	M1	Male	trans
cg09201130_RPS3P6	1.91E-06	1.56E-05	0.767107178	0.767107178	M1	Male	trans
cg23727505_GAGE12J	1.91E-06	1.56E-05	-0.722975441	0.722975441	M1	Male	trans
cg15418509_ENSG00000228683	1.91E-06	1.56E-05	-1.476423355	1.476423355	M1	Male	trans
cg11868136_RNU4-56P	1.91E-06	1.56E-05	-0.524835591	0.524835591	M1	Male	trans
cg02401524_HMGN1P32	1.91E-06	1.56E-05	-1.220379594	1.220379594	M1	Male	trans
cg13360540_ENSG00000232806	1.91E-06	1.56E-05	-0.62291361	0.62291361	M1	Male	trans
cg04000274_ENSG00000229751	1.91E-06	1.56E-05	-1.077130741	1.077130741	M1	Male	trans
cg19219998_COX7A2P2	1.91E-06	1.56E-05	-0.913286998	0.913286998	M1	Male	trans
cg18260374_OOSP2	1.91E-06	1.56E-05	-1.872334835	1.872334835	M1	Male	trans
cg18260374_RN7SL214P	1.91E-06	1.56E-05	-1.872334835	1.872334835	M1	Male	trans
cg18260374_HAUS4P1	1.91E-06	1.56E-05	-0.884186438	0.884186438	M1	Male	trans
cg14710552_USP9YP27	1.91E-06	1.56E-05	0.318827562	0.318827562	M1	Male	trans
cg15801909_SLC9A3P3	1.91E-06	1.56E-05	-0.986937798	0.986937798	M1	Male	trans
cg21200382_SI	1.91E-06	1.56E-05	0.443091696	0.443091696	M1	Male	trans
cg03644281_ENSG00000223916	1.91E-06	1.56E-05	-0.695028147	0.695028147	M1	Male	trans
cg02949296_MRPS9-AS2	1.91E-06	1.56E-05	-1.140657089	1.140657089	M1	Male	trans
cg10859027_ENSG00000243122	1.91E-06	1.56E-05	-0.978982582	0.978982582	M1	Male	trans
cg17735372_OR5S1P	1.91E-06	1.56E-05	-0.527533735	0.527533735	M1	Male	trans
cg24347251_IGHG4	1.91E-06	1.56E-05	-1.027974407	1.027974407	M1	Male	trans
cg10295807_HSD3BP2	1.91E-06	1.56E-05	-0.532641186	0.532641186	M1	Male	trans
cg09583984_CABYRP1	1.91E-06	1.56E-05	-0.568941707	0.568941707	M1	Male	trans
cg01018054_EMX2OS	1.91E-06	1.56E-05	-0.376865557	0.376865557	M1	Male	trans
cg15889703_RPL26P29	1.91E-06	1.56E-05	-0.524200166	0.524200166	M1	Male	trans
cg16551849_FRMPD4-AS1	1.91E-06	1.56E-05	-0.635630015	0.635630015	M1	Male	trans
cg02385593_ENSG00000242536	1.91E-06	1.56E-05	-0.593298367	0.593298367	M1	Male	trans
cg16237262_ENSG00000228318	1.91E-06	1.56E-05	-1.054133839	1.054133839	M1	Male	trans
cg13419774_ZFP82	1.91E-06	1.56E-05	-0.888668893	0.888668893	M1	Male	trans
cg26162637_LINC01788	1.91E-06	1.56E-05	-0.543378394	0.543378394	M1	Male	trans
cg26162637_MTND6P24	1.91E-06	1.56E-05	-0.619532135	0.619532135	M1	Male	trans
cg26162637_RN7SKP231	1.91E-06	1.56E-05	-0.663012043	0.663012043	M1	Male	trans
cg26162637_PCDH9-AS1	1.91E-06	1.56E-05	-0.663012043	0.663012043	M1	Male	trans
cg26162637_ENSG00000237699	1.91E-06	1.56E-05	-0.838026109	0.838026109	M1	Male	trans
cg26162637_REG1CP	1.91E-06	1.56E-05	-0.934161425	0.934161425	M1	Male	trans
cg26162637_MTND5P27	1.91E-06	1.56E-05	-0.934161425	0.934161425	M1	Male	trans
cg26162637_RNU6-95P	1.91E-06	1.56E-05	-0.933100436	0.933100436	M1	Male	trans
cg26162637_SLC6A18	1.91E-06	1.56E-05	-0.934161425	0.934161425	M1	Male	trans
cg26162637_MIR509-2	1.91E-06	1.56E-05	-0.934161425	0.934161425	M1	Male	trans
cg26162637_MIR509-3	1.91E-06	1.56E-05	-0.934161425	0.934161425	M1	Male	trans
cg26162637_TRIM51GP	1.91E-06	1.56E-05	-0.934161425	0.934161425	M1	Male	trans
cg26162637_D21S2088E	1.91E-06	1.56E-05	-0.934161425	0.934161425	M1	Male	trans
cg26162637_ENSG00000237555	1.91E-06	1.56E-05	-0.934161425	0.934161425	M1	Male	trans
cg26162637_KRT18P42	1.91E-06	1.56E-05	-0.902200303	0.902200303	M1	Male	trans
cg15865722_SNORA36A	1.91E-06	1.56E-05	-0.590284015	0.590284015	M1	Male	trans
cg16810969_ENSG00000233138	1.91E-06	1.56E-05	-0.381855862	0.381855862	M1	Male	trans
cg02950209_ACAN	1.91E-06	1.56E-05	-0.640677422	0.640677422	M1	Male	trans
cg22052629_VLDLR-AS1	1.91E-06	1.56E-05	-0.786162012	0.786162012	M1	Male	trans
cg06320570_RNU6-549P	1.91E-06	1.56E-05	-1.379216109	1.379216109	M1	Male	trans
cg03935072_RNA5SP300	1.91E-06	1.56E-05	-0.557174336	0.557174336	M1	Male	trans
cg14526732_ENSG00000224326	1.91E-06	1.56E-05	0.400662805	0.400662805	M1	Male	trans
cg18878984_ENSG00000230944	1.91E-06	1.56E-05	-0.582712218	0.582712218	M1	Male	trans
cg01269575_PTPRQ	1.91E-06	1.56E-05	-0.585836319	0.585836319	M1	Male	trans
cg16247465_ENSG00000230552	1.91E-06	1.56E-05	-0.607316945	0.607316945	M1	Male	trans
cg10097323_ENSG00000224918	1.91E-06	1.56E-05	-0.321711052	0.321711052	M1	Male	trans
cg05608612_OR2A5	1.91E-06	1.56E-05	-0.165996389	0.165996389	M1	Male	trans
cg14484356_RNU6-788P	1.91E-06	1.56E-05	-0.725047816	0.725047816	M1	Male	trans
cg24473292_XAGE3	1.91E-06	1.56E-05	-0.620576429	0.620576429	M1	Male	trans
cg06502685_RNU6-106P	1.91E-06	1.56E-05	-0.493070712	0.493070712	M1	Male	trans
cg14203970_LAT2	1.91E-06	1.56E-05	-0.990822045	0.990822045	M1	Male	trans
cg24170716_NAB1P1	1.91E-06	1.56E-05	-0.593400147	0.593400147	M1	Male	trans
cg24949324_ENSG00000230967	1.91E-06	1.56E-05	-0.775922246	0.775922246	M1	Male	trans
cg24440633_MANCR	1.91E-06	1.56E-05	-0.829765278	0.829765278	M1	Male	trans
cg13166992_DISP3	1.91E-06	1.56E-05	1.108812958	1.108812958	M1	Male	trans
cg08136432_LMOD1	1.91E-06	1.56E-05	-1.088079547	1.088079547	M1	Male	trans
cg14041360_KIRREL3-AS3	1.91E-06	1.56E-05	-0.451997424	0.451997424	M1	Male	trans
cg24543696_RNU6-1155P	1.91E-06	1.56E-05	0.286435859	0.286435859	M1	Male	trans
cg11662061_KRT18P1	1.91E-06	1.56E-05	-0.483920694	0.483920694	M1	Male	trans
cg03622040_ENSG00000237655	1.91E-06	1.56E-05	-0.905241296	0.905241296	M1	Male	trans
cg09799441_MROH5	1.91E-06	1.56E-05	-0.376624113	0.376624113	M1	Male	trans
cg00516582_FKBP10	1.91E-06	1.56E-05	-0.582458494	0.582458494	M1	Male	trans
cg08881019_CFL1P2	1.91E-06	1.56E-05	0.898627703	0.898627703	M1	Male	trans
cg25138053_ENSG00000239739	1.91E-06	1.56E-05	0.777600061	0.777600061	M1	Male	trans
cg04924345_RNA5SP205	1.91E-06	1.56E-05	-0.618228008	0.618228008	M1	Male	trans
cg03005781_ENSG00000233870	1.91E-06	1.56E-05	-0.922347335	0.922347335	M1	Male	trans
cg13817083_RNU6-1201P	1.91E-06	1.56E-05	-0.802348312	0.802348312	M1	Male	trans
cg15335251_LINC01548	1.91E-06	1.56E-05	-0.034349312	0.034349312	M1	Male	trans
cg09983196_H3C9P	1.91E-06	1.56E-05	-1.260408794	1.260408794	M1	Male	trans
cg03134747_ENSG00000239216	1.91E-06	1.56E-05	-0.74978068	0.74978068	M1	Male	trans
cg08933691_CORO7-PAM16	1.91E-06	1.56E-05	-0.518165603	0.518165603	M1	Male	trans
cg24913907_ENSG00000228010	1.91E-06	1.56E-05	-0.881417622	0.881417622	M1	Male	trans
cg16090991_HOMER2	1.91E-06	1.56E-05	0.72608747	0.72608747	M1	Male	trans
cg06219490_TMEM132D	1.91E-06	1.56E-05	-0.741544003	0.741544003	M1	Male	trans
cg15630394_MIR494	1.91E-06	1.56E-05	-0.995365927	0.995365927	M1	Male	trans
cg23634134_ENSG00000231317	1.91E-06	1.56E-05	0.77550641	0.77550641	M1	Male	trans
cg22052629_CEP112	1.91E-06	1.56E-05	-0.687460973	0.687460973	M1	Male	trans
cg24968733_TXK	1.91E-06	1.56E-05	-0.636819035	0.636819035	M1	Male	trans
cg15760474_RNU4-66P	1.91E-06	1.56E-05	-1.100565241	1.100565241	M1	Male	trans
cg15113413_TMEM156	1.91E-06	1.56E-05	-1.466574904	1.466574904	M1	Male	trans
cg17158894_ENSG00000231403	1.91E-06	1.56E-05	-0.381983408	0.381983408	M1	Male	trans
cg00132509_OR5AQ1P	1.91E-06	1.56E-05	-0.205520228	0.205520228	M1	Male	trans
cg00132509_OR6C4	1.91E-06	1.56E-05	-0.01789292	0.01789292	M1	Male	trans
cg19408449_CCDC18-AS1	1.91E-06	1.56E-05	-0.548793808	0.548793808	M1	Male	trans
cg14090535_GABRA2	1.91E-06	1.56E-05	-0.987581147	0.987581147	M1	Male	trans
cg27135799_PRDM1	1.91E-06	1.56E-05	-0.490970012	0.490970012	M1	Male	trans
cg08701227_ENSG00000223593	1.91E-06	1.56E-05	-0.606381055	0.606381055	M1	Male	trans
cg16627759_RNU6-31P	1.91E-06	1.56E-05	-1.256146234	1.256146234	M1	Male	trans
cg17096979_P2RX5	1.91E-06	1.56E-05	-1.536043051	1.536043051	M1	Male	trans
cg11935592_CNGA2	1.91E-06	1.56E-05	-0.016226233	0.016226233	M1	Male	trans
cg06669036_LINC00973	1.91E-06	1.56E-05	-0.633539806	0.633539806	M1	Male	trans
cg04924345_RN7SL477P	1.91E-06	1.56E-05	-0.680644559	0.680644559	M1	Male	trans
cg18318704_ONECUT3	1.91E-06	1.56E-05	0.642431057	0.642431057	M1	Male	trans
cg21200382_ARSLP1	1.91E-06	1.56E-05	0.48780997	0.48780997	M1	Male	trans
cg15912082_GATA5	1.91E-06	1.56E-05	-0.887580021	0.887580021	M1	Male	trans
cg25168653_CPA6	1.91E-06	1.56E-05	0.863570533	0.863570533	M1	Male	trans
cg24605553_ENSG00000236450	1.91E-06	1.56E-05	0.459505638	0.459505638	M1	Male	trans
cg17029237_FABP5P7	1.91E-06	1.56E-05	-0.551805046	0.551805046	M1	Male	trans
cg01565755_CEACAMP8	1.91E-06	1.56E-05	-0.557645589	0.557645589	M1	Male	trans
cg13127411_NPM1P31	1.91E-06	1.56E-05	-0.753630562	0.753630562	M1	Male	trans
cg14282280_RN7SL229P	1.91E-06	1.56E-05	-0.551085195	0.551085195	M1	Male	trans
cg03561071_THEG	1.91E-06	1.56E-05	-0.424373801	0.424373801	M1	Male	trans
cg23740016_FAM90A13P	1.91E-06	1.56E-05	-0.559616806	0.559616806	M1	Male	trans
cg14887054_PIEZO1P1	1.91E-06	1.56E-05	-0.697959704	0.697959704	M1	Male	trans
cg14887054_U8	1.91E-06	1.56E-05	-0.697959704	0.697959704	M1	Male	trans
cg14887054_ENSG00000224374	1.91E-06	1.56E-05	-0.359974029	0.359974029	M1	Male	trans
cg14887054_EIF3JP1	1.91E-06	1.56E-05	-0.400631162	0.400631162	M1	Male	trans
cg14887054_TEDDM2P	1.91E-06	1.56E-05	-0.533172975	0.533172975	M1	Male	trans
cg14887054_DHFRP5	1.91E-06	1.56E-05	-0.606736101	0.606736101	M1	Male	trans
cg14887054_RPL7P3	1.91E-06	1.56E-05	-0.606736101	0.606736101	M1	Male	trans
cg14887054_ENSG00000228757	1.91E-06	1.56E-05	-0.429842079	0.429842079	M1	Male	trans
cg14887054_ENSG00000229720	1.91E-06	1.56E-05	-0.606736101	0.606736101	M1	Male	trans
cg14887054_RN7SKP123	1.91E-06	1.56E-05	-1.076429357	1.076429357	M1	Male	trans
cg14887054_RN7SKP212	1.91E-06	1.56E-05	-1.076429357	1.076429357	M1	Male	trans
cg14887054_ADIRF	1.91E-06	1.56E-05	-1.076429357	1.076429357	M1	Male	trans
cg14887054_LINC02418	1.91E-06	1.56E-05	-0.851626959	0.851626959	M1	Male	trans
cg14887054_ENSG00000203492	1.91E-06	1.56E-05	-0.851626959	0.851626959	M1	Male	trans
cg14887054_ENSG00000224603	1.91E-06	1.56E-05	-0.851626959	0.851626959	M1	Male	trans
cg14887054_ENSG00000230245	1.91E-06	1.56E-05	-0.851626959	0.851626959	M1	Male	trans
cg14887054_ENSG00000234087	1.91E-06	1.56E-05	-0.851626959	0.851626959	M1	Male	trans
cg14887054_FTLP18	1.91E-06	1.56E-05	-1.199913429	1.199913429	M1	Male	trans
cg14887054_KRT8P21	1.91E-06	1.56E-05	-1.199913429	1.199913429	M1	Male	trans
cg14887054_NBPF21P	1.91E-06	1.56E-05	-1.199913429	1.199913429	M1	Male	trans
cg14887054_ENSG00000224027	1.91E-06	1.56E-05	-1.199913429	1.199913429	M1	Male	trans
cg11263225_GUCY2GP	1.91E-06	1.56E-05	-0.690015724	0.690015724	M1	Male	trans
cg14357008_ENSG00000225472	1.91E-06	1.56E-05	-0.572168366	0.572168366	M1	Male	trans
cg09760986_SNORA75	1.91E-06	1.56E-05	-0.943736747	0.943736747	M1	Male	trans
cg01521225_IGHJ2	1.91E-06	1.56E-05	-0.840402802	0.840402802	M1	Male	trans
cg26529963_ENSG00000223967	1.91E-06	1.56E-05	-0.688331971	0.688331971	M1	Male	trans
cg24887023_POU6F2-AS2	1.91E-06	1.56E-05	-1.028063172	1.028063172	M1	Male	trans
cg05056349_BOK-AS1	1.91E-06	1.56E-05	0.55844837	0.55844837	M1	Male	trans
cg19409060_TMEM229A	1.91E-06	1.56E-05	0.416024553	0.416024553	M1	Male	trans
cg08894365_OR7A17	1.91E-06	1.56E-05	-0.017459839	0.017459839	M1	Male	trans
cg23383887_ENSG00000242061	1.91E-06	1.56E-05	-0.936807109	0.936807109	M1	Male	trans
cg02124887_KRT8P20	1.91E-06	1.56E-05	0.492274492	0.492274492	M1	Male	trans
cg04678080_TRY2P	1.91E-06	1.56E-05	0.498158479	0.498158479	M1	Male	trans
cg03206304_TRPM8	1.91E-06	1.56E-05	-0.883491193	0.883491193	M1	Male	trans
cg14203970_RNU6-729P	1.91E-06	1.56E-05	-1.895217556	1.895217556	M1	Male	trans
cg16187147_ENSG00000224269	1.91E-06	1.56E-05	-0.697625128	0.697625128	M1	Male	trans
cg22053558_RN7SL496P	1.91E-06	1.56E-05	-0.5034966	0.5034966	M1	Male	trans
cg22203300_IGBP1P3	1.91E-06	1.56E-05	-0.463953513	0.463953513	M1	Male	trans
cg16314089_ENSG00000173366	1.91E-06	1.56E-05	1.039313724	1.039313724	M1	Male	trans
cg03098826_DLX1	1.91E-06	1.56E-05	-1.209630428	1.209630428	M1	Male	trans
cg17693656_FAM197Y5	1.92E-06	1.56E-05	-0.102132933	0.102132933	M1	Male	trans
cg14227773_MSLNL	1.92E-06	1.56E-05	-1.048440382	1.048440382	M1	Male	trans
cg04758826_RNU7-26P	1.92E-06	1.56E-05	-1.00043656	1.00043656	M1	Male	trans
cg19653415_SPINT3	1.92E-06	1.56E-05	-0.865562126	0.865562126	M1	Male	trans
cg04678080_GRAMD4P2	1.92E-06	1.56E-05	0.786405132	0.786405132	M1	Male	trans
cg15712577_IGKV1D-8	1.92E-06	1.56E-05	-0.58095488	0.58095488	M1	Male	trans
cg00137264_ENSG00000239572	1.92E-06	1.56E-05	-0.581819561	0.581819561	M1	Male	trans
cg02440268_SPRED3	1.92E-06	1.56E-05	-0.543243446	0.543243446	M1	Male	trans
cg07198994_MOB4P1	1.92E-06	1.56E-05	-0.602108185	0.602108185	M1	Male	trans
cg06502685_ENSG00000226117	1.92E-06	1.56E-05	-0.53504329	0.53504329	M1	Male	trans
cg24358599_POM121L4P	1.92E-06	1.56E-05	-0.566149272	0.566149272	M1	Male	trans
cg21032074_ENSG00000212455	1.92E-06	1.56E-05	-0.898245077	0.898245077	M1	Male	trans
cg20516643_NPAP1P2	1.92E-06	1.56E-05	-1.079945176	1.079945176	M1	Male	trans
cg19408449_SCN4A	1.92E-06	1.56E-05	-0.377344897	0.377344897	M1	Male	trans
cg02760915_RN7SKP80	1.92E-06	1.56E-05	-0.72698783	0.72698783	M1	Male	trans
cg16596598_ZNF80	1.92E-06	1.56E-05	-0.485617176	0.485617176	M1	Male	trans
cg00530579_OR2AJ1	1.92E-06	1.56E-05	-0.069683593	0.069683593	M1	Male	trans
cg02411429_RNU2-39P	1.92E-06	1.56E-05	-0.455690865	0.455690865	M1	Male	trans
cg26015683_SLCO5A1	1.92E-06	1.56E-05	0.390257842	0.390257842	M1	Male	trans
cg26841611_ENSG00000229459	1.92E-06	1.56E-05	-0.466533519	0.466533519	M1	Male	trans
cg22890620_ENSG00000231100	1.92E-06	1.56E-05	-0.86997412	0.86997412	M1	Male	trans
cg11916219_HOXB1	1.92E-06	1.56E-05	3.859701863	3.859701863	M1	Male	trans
cg15114510_ATP6V0CP3	1.92E-06	1.56E-05	-0.875641868	0.875641868	M1	Male	trans
cg15658784_TRBV24OR9-2	1.92E-06	1.56E-05	0.455188888	0.455188888	M1	Male	trans
cg12388679_IGHV3-49	1.92E-06	1.56E-05	-0.668364306	0.668364306	M1	Male	trans
cg08640059_ZNF736P3Y	1.92E-06	1.56E-05	-1.574534193	1.574534193	M1	Male	trans
cg17330223_RN7SL205P	1.92E-06	1.56E-05	-0.617162271	0.617162271	M1	Male	trans
cg15113413_RNFT1P2	1.92E-06	1.56E-05	-1.257649656	1.257649656	M1	Male	trans
cg22597706_ENSG00000238358	1.92E-06	1.57E-05	-0.521186186	0.521186186	M1	Male	trans
cg13720284_CDH9	1.92E-06	1.57E-05	-0.697386975	0.697386975	M1	Male	trans
cg03214444_SLC16A2	1.92E-06	1.57E-05	-1.095936427	1.095936427	M1	Male	trans
cg22451117_RNY4P13	1.92E-06	1.57E-05	-0.245630102	0.245630102	M1	Male	trans
cg21849790_RNA5SP23	1.92E-06	1.57E-05	0.443834761	0.443834761	M1	Male	trans
cg18185391_MIR1226	1.92E-06	1.57E-05	-0.872609619	0.872609619	M1	Male	trans
cg06803261_CATSPER2	1.92E-06	1.57E-05	-0.762514298	0.762514298	M1	Male	trans
cg20221650_ENSG00000227098	1.92E-06	1.57E-05	-0.697318431	0.697318431	M1	Male	trans
cg09354553_LINC02138	1.92E-06	1.57E-05	-0.61663595	0.61663595	M1	Male	trans
cg20149255_OSTCP5	1.92E-06	1.57E-05	-0.988402668	0.988402668	M1	Male	trans
cg15576245_RNU7-55P	1.92E-06	1.57E-05	-0.841233853	0.841233853	M1	Male	trans
cg08701227_ENSG00000236355	1.92E-06	1.57E-05	-0.720392135	0.720392135	M1	Male	trans
cg11924452_ENSG00000231476	1.92E-06	1.57E-05	-0.541800547	0.541800547	M1	Male	trans
cg02805689_CYP1A2	1.92E-06	1.57E-05	-0.100672834	0.100672834	M1	Male	trans
cg01972167_LINC01275	1.92E-06	1.57E-05	-0.949365128	0.949365128	M1	Male	trans
cg24711324_FRG2FP	1.92E-06	1.57E-05	-0.871144497	0.871144497	M1	Male	trans
cg24711324_HSBP1P2	1.92E-06	1.57E-05	-0.543784303	0.543784303	M1	Male	trans
cg00659910_HTR5A	1.92E-06	1.57E-05	-0.77865923	0.77865923	M1	Male	trans
cg23024553_MIR5689HG	1.92E-06	1.57E-05	-0.640981181	0.640981181	M1	Male	trans
cg10893014_TCHHL1	1.92E-06	1.57E-05	-0.928531193	0.928531193	M1	Male	trans
cg00710456_ZFPM2	1.92E-06	1.57E-05	-0.689854593	0.689854593	M1	Male	trans
cg23418467_PHACTR3-AS1	1.92E-06	1.57E-05	-0.641238494	0.641238494	M1	Male	trans
cg02792740_PIGX	1.92E-06	1.57E-05	0.679090384	0.679090384	M1	Male	trans
cg00074244_KRT16P6	1.92E-06	1.57E-05	1.026276536	1.026276536	M1	Male	trans
cg20349024_SPACA5B	1.92E-06	1.57E-05	0.805118733	0.805118733	M1	Male	trans
cg12776173_CISH	1.92E-06	1.57E-05	-0.734155533	0.734155533	M1	Male	trans
cg07833852_OR2W2P	1.92E-06	1.57E-05	-0.673176315	0.673176315	M1	Male	trans
cg18057692_NFU1P1	1.92E-06	1.57E-05	-0.759277835	0.759277835	M1	Male	trans
cg18057692_MIR584	1.92E-06	1.57E-05	-0.723832373	0.723832373	M1	Male	trans
cg18057692_HMGB3P20	1.92E-06	1.57E-05	-0.759277835	0.759277835	M1	Male	trans
cg18057692_ENSG00000220131	1.92E-06	1.57E-05	-0.526318129	0.526318129	M1	Male	trans
cg18057692_OR6N2	1.92E-06	1.57E-05	-0.18842397	0.18842397	M1	Male	trans
cg18057692_RNU6-1180P	1.92E-06	1.57E-05	-1.017161092	1.017161092	M1	Male	trans
cg18057692_PRSS40B	1.92E-06	1.57E-05	-0.622274022	0.622274022	M1	Male	trans
cg18057692_RNU6-660P	1.92E-06	1.57E-05	-1.069796653	1.069796653	M1	Male	trans
cg18057692_HMGB1P13	1.92E-06	1.57E-05	-0.717940616	0.717940616	M1	Male	trans
cg18057692_RN7SL83P	1.92E-06	1.57E-05	-0.540942567	0.540942567	M1	Male	trans
cg18057692_RNU6-710P	1.92E-06	1.57E-05	-1.069796653	1.069796653	M1	Male	trans
cg18057692_RNU6-332P	1.92E-06	1.57E-05	-1.069796653	1.069796653	M1	Male	trans
cg18057692_ENSG00000213798	1.92E-06	1.57E-05	-1.069796653	1.069796653	M1	Male	trans
cg18057692_ENSG00000227338	1.92E-06	1.57E-05	-1.069796653	1.069796653	M1	Male	trans
cg16551849_KRTAP21-2	1.92E-06	1.57E-05	-0.448867316	0.448867316	M1	Male	trans
cg18100127_RN7SL645P	1.92E-06	1.57E-05	-0.156358808	0.156358808	M1	Male	trans
cg17741818_DHDH	1.92E-06	1.57E-05	0.610855959	0.610855959	M1	Male	trans
cg16977073_SNORD115	1.92E-06	1.57E-05	-0.308021375	0.308021375	M1	Male	trans
cg01708411_ENSG00000235797	1.92E-06	1.57E-05	0.661815317	0.661815317	M1	Male	trans
cg16156113_PMFBP1	1.92E-06	1.57E-05	-0.564358789	0.564358789	M1	Male	trans
cg04337937_PROS1	1.92E-06	1.57E-05	-0.704001473	0.704001473	M1	Male	trans
cg21149260_RPS2P5	1.92E-06	1.57E-05	-0.965525169	0.965525169	M1	Male	trans
cg10780890_APOH	1.92E-06	1.57E-05	0.454119773	0.454119773	M1	Male	trans
cg12594546_RPS27P20	1.92E-06	1.57E-05	-0.716448781	0.716448781	M1	Male	trans
cg17323715_RPS24P1	1.92E-06	1.57E-05	-0.676845654	0.676845654	M1	Male	trans
cg26459473_ZNF847P	1.92E-06	1.57E-05	-0.457967369	0.457967369	M1	Male	trans
cg23974730_ENSG00000235192	1.92E-06	1.57E-05	0.786671888	0.786671888	M1	Male	trans
cg14513900_SPATA31D3	1.92E-06	1.57E-05	-0.617287185	0.617287185	M1	Male	trans
cg18980548_ENSG00000223867	1.92E-06	1.57E-05	-0.74857053	0.74857053	M1	Male	trans
cg09045610_CIR1P3	1.92E-06	1.57E-05	-0.625285085	0.625285085	M1	Male	trans
cg18835705_GRIK3	1.92E-06	1.57E-05	-1.272551478	1.272551478	M1	Male	trans
cg04735960_RNU6-115P	1.92E-06	1.57E-05	-0.824553721	0.824553721	M1	Male	trans
cg03958058_ZNF101P2	1.92E-06	1.57E-05	-0.491354817	0.491354817	M1	Male	trans
cg26486246_VSTM2A-OT1	1.92E-06	1.57E-05	-1.004087831	1.004087831	M1	Male	trans
cg08382137_ENSG00000228430	1.92E-06	1.57E-05	0.626382403	0.626382403	M1	Male	trans
cg20695805_OR52D1	1.92E-06	1.57E-05	0.654019878	0.654019878	M1	Male	trans
cg10034640_SLCO5A1	1.92E-06	1.57E-05	-0.399012522	0.399012522	M1	Male	trans
cg24520968_ENSG00000224413	1.92E-06	1.57E-05	-1.149666554	1.149666554	M1	Male	trans
cg05292018_ENSG00000224750	1.92E-06	1.57E-05	-0.878675656	0.878675656	M1	Male	trans
cg04001978_BRWD1-AS1	1.92E-06	1.57E-05	-0.657516676	0.657516676	M1	Male	trans
cg03610527_LOXL4	1.92E-06	1.57E-05	-0.509022339	0.509022339	M1	Male	trans
cg21787835_RNA5SP205	1.92E-06	1.57E-05	-1.089071013	1.089071013	M1	Male	trans
cg23238869_FOLR1	1.92E-06	1.57E-05	-0.908436091	0.908436091	M1	Male	trans
cg17380533_RPL26P20	1.92E-06	1.57E-05	-0.378498572	0.378498572	M1	Male	trans
cg04485371_SYN3-AS1	1.92E-06	1.57E-05	-0.837964453	0.837964453	M1	Male	trans
cg27513510_ENSG00000229695	1.92E-06	1.57E-05	-0.853487388	0.853487388	M1	Male	trans
cg13440924_TUBBP9	1.92E-06	1.57E-05	-0.930191116	0.930191116	M1	Male	trans
cg18754417_LINC02778	1.92E-06	1.57E-05	-0.696140139	0.696140139	M1	Male	trans
cg18754417_NDUFS5P2	1.92E-06	1.57E-05	-0.551180331	0.551180331	M1	Male	trans
cg18754417_ZNF734P	1.92E-06	1.57E-05	-1.047205236	1.047205236	M1	Male	trans
cg18754417_MTND5P29	1.92E-06	1.57E-05	-0.773647766	0.773647766	M1	Male	trans
cg18754417_PHOX2B	1.92E-06	1.57E-05	-0.264836348	0.264836348	M1	Male	trans
cg18754417_LINC02433	1.92E-06	1.57E-05	-0.48893307	0.48893307	M1	Male	trans
cg18754417_MIR218-2	1.92E-06	1.57E-05	-0.975534533	0.975534533	M1	Male	trans
cg18754417_FUNDC2P3	1.92E-06	1.57E-05	-0.634051048	0.634051048	M1	Male	trans
cg18754417_ASB10	1.92E-06	1.57E-05	-0.48893307	0.48893307	M1	Male	trans
cg18754417_LINC02247	1.92E-06	1.57E-05	-0.634051048	0.634051048	M1	Male	trans
cg18754417_IGF2-AS	1.92E-06	1.57E-05	-0.48893307	0.48893307	M1	Male	trans
cg18754417_BHLHA9	1.92E-06	1.57E-05	-0.453485465	0.453485465	M1	Male	trans
cg18754417_SPEM1	1.92E-06	1.57E-05	-0.956201582	0.956201582	M1	Male	trans
cg18754417_SMSP1	1.92E-06	1.57E-05	-0.634051048	0.634051048	M1	Male	trans
cg18754417_CT45A5	1.92E-06	1.57E-05	-0.25315135	0.25315135	M1	Male	trans
cg18754417_ENSG00000230432	1.92E-06	1.57E-05	-0.48893307	0.48893307	M1	Male	trans
cg18754417_ENSG00000230621	1.92E-06	1.57E-05	-0.773647766	0.773647766	M1	Male	trans
cg18754417_LINC01114	1.92E-06	1.57E-05	-0.219840168	0.219840168	M1	Male	trans
cg18754417_ACTBP12	1.92E-06	1.57E-05	-1.090043397	1.090043397	M1	Male	trans
cg18754417_MTND5P18	1.92E-06	1.57E-05	-1.090043397	1.090043397	M1	Male	trans
cg18754417_CTNNA2-AS1	1.92E-06	1.57E-05	-0.415978425	0.415978425	M1	Male	trans
cg18754417_RNA5SP113	1.92E-06	1.57E-05	-0.332947998	0.332947998	M1	Male	trans
cg18754417_RN7SL868P	1.92E-06	1.57E-05	-1.090043397	1.090043397	M1	Male	trans
cg18754417_MTND1P2	1.92E-06	1.57E-05	-1.090043397	1.090043397	M1	Male	trans
cg18754417_H3P29	1.92E-06	1.57E-05	-1.090043397	1.090043397	M1	Male	trans
cg18754417_SORCS3	1.92E-06	1.57E-05	-0.665895995	0.665895995	M1	Male	trans
cg18754417_NEK2P2	1.92E-06	1.57E-05	-0.261441985	0.261441985	M1	Male	trans
cg18754417_Y_RNA	1.92E-06	1.57E-05	-1.090043397	1.090043397	M1	Male	trans
cg18754417_SKP2P1	1.92E-06	1.57E-05	-1.090043397	1.090043397	M1	Male	trans
cg18754417_RNU6-169P	1.92E-06	1.57E-05	-0.97786614	0.97786614	M1	Male	trans
cg18754417_ENSG00000227679	1.92E-06	1.57E-05	-0.108543007	0.108543007	M1	Male	trans
cg18754417_ENSG00000232897	1.92E-06	1.57E-05	-0.188071084	0.188071084	M1	Male	trans
cg04543823_CNN2P8	1.92E-06	1.57E-05	-0.95890807	0.95890807	M1	Male	trans
cg12623735_USP35	1.92E-06	1.57E-05	0.794709511	0.794709511	M1	Male	trans
cg24170716_TTC34	1.92E-06	1.57E-05	-0.785671886	0.785671886	M1	Male	trans
cg00535538_RN7SL150P	1.92E-06	1.57E-05	-0.357286805	0.357286805	M1	Male	trans
cg17390106_SLC5A5	1.92E-06	1.57E-05	-0.792177955	0.792177955	M1	Male	trans
cg03588513_PHACTR3	1.92E-06	1.57E-05	-0.927424914	0.927424914	M1	Male	trans
cg07501868_RGS7	1.92E-06	1.57E-05	-1.128353773	1.128353773	M1	Male	trans
cg11815008_ENSG00000240238	1.92E-06	1.57E-05	-0.626682362	0.626682362	M1	Male	trans
cg25588120_ENSG00000237655	1.92E-06	1.57E-05	-0.540111536	0.540111536	M1	Male	trans
cg14042541_MTCYBP5	1.92E-06	1.57E-05	0.891598172	0.891598172	M1	Male	trans
cg20983125_C7	1.92E-06	1.57E-05	-0.875305506	0.875305506	M1	Male	trans
cg09177248_C3P1	1.92E-06	1.57E-05	-0.411935672	0.411935672	M1	Male	trans
cg15099537_CXCL13	1.92E-06	1.57E-05	-0.7917275	0.7917275	M1	Male	trans
cg22280068_ENTHD1	1.92E-06	1.57E-05	-0.610820136	0.610820136	M1	Male	trans
cg10039163_IGKV1-5	1.92E-06	1.57E-05	-0.981920562	0.981920562	M1	Male	trans
cg24543551_SALL1	1.92E-06	1.57E-05	-0.4827435	0.4827435	M1	Male	trans
cg23608297_ENSG00000232582	1.92E-06	1.57E-05	-0.793628007	0.793628007	M1	Male	trans
cg26015683_GRK5	1.92E-06	1.57E-05	0.398550218	0.398550218	M1	Male	trans
cg13027321_OR5BB1P	1.92E-06	1.57E-05	-0.661930457	0.661930457	M1	Male	trans
cg21849790_HTR1F	1.92E-06	1.57E-05	0.493818743	0.493818743	M1	Male	trans
cg00760733_DMBT1L1	1.92E-06	1.57E-05	0.815726479	0.815726479	M1	Male	trans
cg02281699_LINC01065	1.92E-06	1.57E-05	-0.524948756	0.524948756	M1	Male	trans
cg22714776_SNX18P4	1.92E-06	1.57E-05	-0.687028129	0.687028129	M1	Male	trans
cg00489898_KRTAP2-2	1.92E-06	1.57E-05	-0.786255285	0.786255285	M1	Male	trans
cg06101079_CXCL3	1.92E-06	1.57E-05	-0.559285383	0.559285383	M1	Male	trans
cg02949296_SH2D5	1.93E-06	1.57E-05	-0.905495298	0.905495298	M1	Male	trans
cg11840740_RPL23AP28	1.93E-06	1.57E-05	0.445705113	0.445705113	M1	Male	trans
cg17324671_LINC01951	1.93E-06	1.57E-05	-0.636779146	0.636779146	M1	Male	trans
cg11478392_HTR5A	1.93E-06	1.57E-05	-1.477654369	1.477654369	M1	Male	trans
cg03266048_IFNL3	1.93E-06	1.57E-05	-0.522391411	0.522391411	M1	Male	trans
cg09757838_LINCMD1	1.93E-06	1.57E-05	0.373774887	0.373774887	M1	Male	trans
cg06022607_KRT8P20	1.93E-06	1.57E-05	-0.609938311	0.609938311	M1	Male	trans
cg13799853_MTCO1P54	1.93E-06	1.57E-05	0.432965239	0.432965239	M1	Male	trans
cg07814260_WNT7A	1.93E-06	1.57E-05	0.555231389	0.555231389	M1	Male	trans
cg03513472_IGLC7	1.93E-06	1.57E-05	-0.830656565	0.830656565	M1	Male	trans
cg01561629_ENSG00000221398	1.93E-06	1.57E-05	-0.64457899	0.64457899	M1	Male	trans
cg19703425_ENSG00000235629	1.93E-06	1.57E-05	-1.331877986	1.331877986	M1	Male	trans
cg00859755_RNU4-7P	1.93E-06	1.57E-05	-0.820008023	0.820008023	M1	Male	trans
cg23634134_SAMD3	1.93E-06	1.57E-05	0.676930368	0.676930368	M1	Male	trans
cg13920792_ADRB3	1.93E-06	1.57E-05	-0.915514276	0.915514276	M1	Male	trans
cg17735372_RPS26P55	1.93E-06	1.57E-05	-1.123731528	1.123731528	M1	Male	trans
cg01825065_OR5AQ1P	1.93E-06	1.57E-05	-0.21830034	0.21830034	M1	Male	trans
cg01825065_OR6C4	1.93E-06	1.57E-05	-0.019005577	0.019005577	M1	Male	trans
cg09777060_SLC25A47	1.93E-06	1.57E-05	-0.731424146	0.731424146	M1	Male	trans
cg16655291_ENSG00000239568	1.93E-06	1.57E-05	-0.832203308	0.832203308	M1	Male	trans
cg23203918_IGHV4-31	1.93E-06	1.57E-05	-0.712039781	0.712039781	M1	Male	trans
cg15074728_CELA3A	1.93E-06	1.57E-05	-0.472587992	0.472587992	M1	Male	trans
cg06101079_IFI30	1.93E-06	1.57E-05	-0.957649115	0.957649115	M1	Male	trans
cg03821157_OR52E8	1.93E-06	1.57E-05	-0.623372208	0.623372208	M1	Male	trans
cg05324349_RPL21P18	1.93E-06	1.57E-05	-0.80200553	0.80200553	M1	Male	trans
cg07994735_MTCO1P6	1.93E-06	1.57E-05	-0.60515983	0.60515983	M1	Male	trans
cg17271146_ENSG00000232668	1.93E-06	1.57E-05	-0.321268315	0.321268315	M1	Male	trans
cg27245817_CT47A5	1.93E-06	1.57E-05	-1.055874643	1.055874643	M1	Male	trans
cg07830906_ENSG00000236924	1.93E-06	1.57E-05	-0.570478997	0.570478997	M1	Male	trans
cg03958058_SDHCP2	1.93E-06	1.57E-05	-0.636588449	0.636588449	M1	Male	trans
cg04741595_RN7SL497P	1.93E-06	1.57E-05	-0.935271097	0.935271097	M1	Male	trans
cg13799853_TNFAIP8L2	1.93E-06	1.57E-05	0.542286014	0.542286014	M1	Male	trans
cg11056334_AIDA	1.93E-06	1.57E-05	-0.404542869	0.404542869	M1	Male	trans
cg23974730_ENSG00000231193	1.93E-06	1.57E-05	0.835343763	0.835343763	M1	Male	trans
cg18158658_LINC02088	1.93E-06	1.57E-05	-0.651355639	0.651355639	M1	Male	trans
cg09919756_CCT8L2	1.93E-06	1.57E-05	-0.371269142	0.371269142	M1	Male	trans
cg03958058_TMEM167AP1	1.93E-06	1.57E-05	-0.686038725	0.686038725	M1	Male	trans
cg02728857_MIR598	1.93E-06	1.57E-05	-0.718479147	0.718479147	M1	Male	trans
cg08847335_TRBV26OR9-2	1.93E-06	1.57E-05	-0.47667221	0.47667221	M1	Male	trans
cg02345327_RNA5SP457	1.93E-06	1.57E-05	-0.597452781	0.597452781	M1	Male	trans
cg02155655_TMEM176B	1.93E-06	1.57E-05	-0.780247607	0.780247607	M1	Male	trans
cg13212982_ODAM	1.93E-06	1.57E-05	-0.917722534	0.917722534	M1	Male	trans
cg13180315_LINC02806	1.93E-06	1.57E-05	0.58925006	0.58925006	M1	Male	trans
cg07264993_ENSG00000233330	1.93E-06	1.57E-05	-0.558740758	0.558740758	M1	Male	trans
cg22027573_ENSG00000226773	1.93E-06	1.57E-05	-1.179074515	1.179074515	M1	Male	trans
cg16515462_LINC00705	1.93E-06	1.57E-05	-0.594078624	0.594078624	M1	Male	trans
cg00384264_TTC21B-AS1	1.93E-06	1.57E-05	-1.555092696	1.555092696	M1	Male	trans
cg18301136_OLIG1	1.93E-06	1.57E-05	-0.451728256	0.451728256	M1	Male	trans
cg20942887_RNY4P30	1.93E-06	1.57E-05	-1.601913886	1.601913886	M1	Male	trans
cg20942887_SNORD114-29	1.93E-06	1.57E-05	-1.601913886	1.601913886	M1	Male	trans
cg20942887_RNU6-225P	1.93E-06	1.57E-05	-1.601913886	1.601913886	M1	Male	trans
cg20942887_AP1B1P1	1.93E-06	1.57E-05	-0.931793341	0.931793341	M1	Male	trans
cg20942887_CSPG4P3Y	1.93E-06	1.57E-05	-0.658053278	0.658053278	M1	Male	trans
cg20942887_MDM4P1	1.93E-06	1.57E-05	-1.601913886	1.601913886	M1	Male	trans
cg20942887_BPY2DP	1.93E-06	1.57E-05	-1.601913886	1.601913886	M1	Male	trans
cg20942887_FAM197Y2	1.93E-06	1.57E-05	-1.255429144	1.255429144	M1	Male	trans
cg20942887_ENSG00000236701	1.93E-06	1.57E-05	-0.931793341	0.931793341	M1	Male	trans
cg20942887_ENSG00000237835	1.93E-06	1.57E-05	-1.601913886	1.601913886	M1	Male	trans
cg20942887_ENSG00000242618	1.93E-06	1.57E-05	-1.601913886	1.601913886	M1	Male	trans
cg20942887_GM2AP2	1.93E-06	1.57E-05	-0.448919129	0.448919129	M1	Male	trans
cg20942887_TXNL4AP1	1.93E-06	1.57E-05	-0.66643646	0.66643646	M1	Male	trans
cg20942887_RPL35AP11	1.93E-06	1.57E-05	-0.897838259	0.897838259	M1	Male	trans
cg20942887_RPS20P25	1.93E-06	1.57E-05	-0.448919129	0.448919129	M1	Male	trans
cg20942887_KANK1P1	1.93E-06	1.57E-05	-1.136942898	1.136942898	M1	Male	trans
cg20942887_KRTAP12-4	1.93E-06	1.57E-05	-0.265595727	0.265595727	M1	Male	trans
cg20942887_CSPG4P4Y	1.93E-06	1.57E-05	-1.136942898	1.136942898	M1	Male	trans
cg20942887_ENSG00000228154	1.93E-06	1.57E-05	-0.810007591	0.810007591	M1	Male	trans
cg20942887_SLC6A17-AS1	1.93E-06	1.57E-05	-1.222633184	1.222633184	M1	Male	trans
cg01744396_RPS23P9	1.93E-06	1.57E-05	0.501138997	0.501138997	M1	Male	trans
cg06635371_CD48	1.93E-06	1.57E-05	0.631317701	0.631317701	M1	Male	trans
cg16857912_ENSG00000218483	1.93E-06	1.57E-05	-0.945216714	0.945216714	M1	Male	trans
cg09861450_FGF7P4	1.93E-06	1.57E-05	0.662029563	0.662029563	M1	Male	trans
cg07912401_PDSS1P2	1.93E-06	1.57E-05	-1.121830297	1.121830297	M1	Male	trans
cg27391934_TRY2P	1.93E-06	1.57E-05	0.478510165	0.478510165	M1	Male	trans
cg20205188_CYP26B1	1.93E-06	1.57E-05	-0.754960267	0.754960267	M1	Male	trans
cg14483161_H1-9P	1.93E-06	1.57E-05	-0.677130055	0.677130055	M1	Male	trans
cg00530579_NPAP1P4	1.93E-06	1.57E-05	-0.65439716	0.65439716	M1	Male	trans
cg00935234_HOXA11-AS	1.93E-06	1.57E-05	-1.02298658	1.02298658	M1	Male	trans
cg18892128_PAH	1.93E-06	1.57E-05	1.259995729	1.259995729	M1	Male	trans
cg27571590_ENSG00000213172	1.93E-06	1.57E-05	-0.567394438	0.567394438	M1	Male	trans
cg05541722_TRAV34	1.93E-06	1.57E-05	-0.67690652	0.67690652	M1	Male	trans
cg08894280_KRT80	1.93E-06	1.57E-05	-1.199952802	1.199952802	M1	Male	trans
cg08061367_RPEP5	1.93E-06	1.57E-05	-0.692690397	0.692690397	M1	Male	trans
cg27030245_CDK6-AS1	1.93E-06	1.57E-05	0.56435776	0.56435776	M1	Male	trans
cg20176706_SKP1P1	1.93E-06	1.57E-05	1.035208579	1.035208579	M1	Male	trans
cg06747314_MS4A1	1.93E-06	1.57E-05	-1.000968314	1.000968314	M1	Male	trans
cg09880331_CHCHD2P1	1.93E-06	1.57E-05	-0.772595608	0.772595608	M1	Male	trans
cg22280068_KCNH8	1.93E-06	1.57E-05	-0.996570509	0.996570509	M1	Male	trans
cg13011999_SLC24A5	1.93E-06	1.57E-05	0.361241377	0.361241377	M1	Male	trans
cg13648318_SNORD116-12	1.93E-06	1.57E-05	0.500419339	0.500419339	M1	Male	trans
cg16508913_ENSG00000201407	1.93E-06	1.57E-05	-0.667857515	0.667857515	M1	Male	trans
cg19234089_OR13D2P	1.93E-06	1.57E-05	-1.177741072	1.177741072	M1	Male	trans
cg23641366_U8	1.93E-06	1.57E-05	-2.045636915	2.045636915	M1	Male	trans
cg15113413_CDY6P	1.93E-06	1.57E-05	-1.56524595	1.56524595	M1	Male	trans
cg10625365_IGLV3-1	1.93E-06	1.57E-05	0.996633982	0.996633982	M1	Male	trans
cg11935592_ENSG00000223649	1.93E-06	1.57E-05	-0.088309132	0.088309132	M1	Male	trans
cg19271242_CXCL6	1.93E-06	1.57E-05	-0.433359245	0.433359245	M1	Male	trans
cg12877532_RPL12P45	1.93E-06	1.57E-05	-0.899198977	0.899198977	M1	Male	trans
cg12877532_RN7SL91P	1.93E-06	1.57E-05	-0.613468781	0.613468781	M1	Male	trans
cg11977605_ACSL3-AS1	1.93E-06	1.57E-05	0.670416909	0.670416909	M1	Male	trans
cg07439594_DMRTC2	1.93E-06	1.57E-05	-0.401539994	0.401539994	M1	Male	trans
cg06955954_FCRL2	1.93E-06	1.57E-05	-1.063241341	1.063241341	M1	Male	trans
cg19408449_RNU6-592P	1.93E-06	1.57E-05	-0.470587653	0.470587653	M1	Male	trans
cg11868136_MIR181A1HG	1.93E-06	1.57E-05	-0.399339661	0.399339661	M1	Male	trans
cg02792740_ACOX1	1.93E-06	1.57E-05	0.630696048	0.630696048	M1	Male	trans
cg02949296_ULBP1	1.93E-06	1.57E-05	-1.503832073	1.503832073	M1	Male	trans
cg08825286_VN2R1P	1.93E-06	1.57E-05	-0.752765394	0.752765394	M1	Male	trans
cg02792740_ATPSCKMT	1.93E-06	1.57E-05	0.743894802	0.743894802	M1	Male	trans
cg17790037_PSAT1P4	1.93E-06	1.57E-05	0.848197199	0.848197199	M1	Male	trans
cg18346106_KRT8P51	1.93E-06	1.57E-05	-1.282974088	1.282974088	M1	Male	trans
cg13844904_FSTL5	1.93E-06	1.57E-05	-0.099444074	0.099444074	M1	Male	trans
cg21803139_CCDC140	1.93E-06	1.57E-05	-0.550009072	0.550009072	M1	Male	trans
cg00935234_LINC01312	1.93E-06	1.57E-05	-1.053801765	1.053801765	M1	Male	trans
cg06502685_MTCO1P29	1.93E-06	1.57E-05	-0.475218144	0.475218144	M1	Male	trans
cg12420787_ENSG00000236957	1.93E-06	1.57E-05	-0.914495877	0.914495877	M1	Male	trans
cg12352902_SNORD115-14	1.93E-06	1.57E-05	-0.99617997	0.99617997	M1	Male	trans
cg11464377_APCS	1.93E-06	1.57E-05	-0.612193887	0.612193887	M1	Male	trans
cg03179052_ANKRD19P	1.93E-06	1.57E-05	-1.402403765	1.402403765	M1	Male	trans
cg14552882_AQP1	1.93E-06	1.57E-05	-1.145567362	1.145567362	M1	Male	trans
cg07110166_FOXS1	1.93E-06	1.57E-05	-0.487020214	0.487020214	M1	Male	trans
cg00064388_GNG11	1.93E-06	1.57E-05	-0.737393088	0.737393088	M1	Male	trans
cg20739526_ENSG00000238081	1.93E-06	1.58E-05	0.700874958	0.700874958	M1	Male	trans
cg07330196_C8orf48	1.93E-06	1.58E-05	-0.68355007	0.68355007	M1	Male	trans
cg04271445_RN7SKP65	1.93E-06	1.58E-05	-1.408551013	1.408551013	M1	Male	trans
cg15622619_RPS17P7	1.93E-06	1.58E-05	-0.765311727	0.765311727	M1	Male	trans
cg03734225_OR7E8P	1.93E-06	1.58E-05	-0.614108898	0.614108898	M1	Male	trans
cg20983125_IGHD3-10	1.93E-06	1.58E-05	-0.538973719	0.538973719	M1	Male	trans
cg00516582_SNORA68B	1.93E-06	1.58E-05	-0.683411263	0.683411263	M1	Male	trans
cg03480243_SNORD115-9	1.93E-06	1.58E-05	-0.802435061	0.802435061	M1	Male	trans
cg16913250_RNA5SP174	1.93E-06	1.58E-05	0.633162687	0.633162687	M1	Male	trans
cg06736113_SPANXD	1.93E-06	1.58E-05	-0.277200127	0.277200127	M1	Male	trans
cg00818035_RNA5SP479	1.93E-06	1.58E-05	-0.394526694	0.394526694	M1	Male	trans
cg20945531_RNU6-1100P	1.93E-06	1.58E-05	-0.644125879	0.644125879	M1	Male	trans
cg24164284_ENSG00000237954	1.93E-06	1.58E-05	-1.155117397	1.155117397	M1	Male	trans
cg17296217_TRAV3	1.93E-06	1.58E-05	-0.746456577	0.746456577	M1	Male	trans
cg07656719_HCAR1	1.93E-06	1.58E-05	-0.55765509	0.55765509	M1	Male	trans
cg00109781_H2BU2P	1.93E-06	1.58E-05	-0.561216506	0.561216506	M1	Male	trans
cg06621919_HMGN1P20	1.93E-06	1.58E-05	-0.76240238	0.76240238	M1	Male	trans
cg06621919_RPL36AP51	1.93E-06	1.58E-05	-0.50869998	0.50869998	M1	Male	trans
cg17104484_HRH4	1.94E-06	1.58E-05	-0.675594137	0.675594137	M1	Male	trans
cg16582255_GABRA2	1.94E-06	1.58E-05	-0.690190071	0.690190071	M1	Male	trans
cg20695805_CEP250-AS1	1.94E-06	1.58E-05	0.612235014	0.612235014	M1	Male	trans
cg18892258_RPL34P27	1.94E-06	1.58E-05	-1.214368206	1.214368206	M1	Male	trans
cg03958058_IFNK	1.94E-06	1.58E-05	-0.596715967	0.596715967	M1	Male	trans
cg04774563_RN7SKP204	1.94E-06	1.58E-05	-0.474946731	0.474946731	M1	Male	trans
cg24304928_KLK6	1.94E-06	1.58E-05	-0.620294939	0.620294939	M1	Male	trans
cg01087869_RNU6-35P	1.94E-06	1.58E-05	-1.029965081	1.029965081	M1	Male	trans
cg00197431_ENSG00000226938	1.94E-06	1.58E-05	-1.07178726	1.07178726	M1	Male	trans
cg03728197_FAM9C	1.94E-06	1.58E-05	-0.503988884	0.503988884	M1	Male	trans
cg26565420_R3HDML	1.94E-06	1.58E-05	-1.170688057	1.170688057	M1	Male	trans
cg18339359_RN7SL826P	1.94E-06	1.58E-05	-1.32966787	1.32966787	M1	Male	trans
cg18339359_C10orf71-AS1	1.94E-06	1.58E-05	-1.168453587	1.168453587	M1	Male	trans
cg17324671_ENSG00000227330	1.94E-06	1.58E-05	-0.680938117	0.680938117	M1	Male	trans
cg04101572_TRPM1	1.94E-06	1.58E-05	-0.610525064	0.610525064	M1	Male	trans
cg03029993_NFE4	1.94E-06	1.58E-05	-0.791708331	0.791708331	M1	Male	trans
cg13203982_EEF1B2P5	1.94E-06	1.58E-05	-0.880833618	0.880833618	M1	Male	trans
cg04266774_ENSG00000224366	1.94E-06	1.58E-05	-0.542995379	0.542995379	M1	Male	trans
cg22108143_MTND4P22	1.94E-06	1.58E-05	-1.109683172	1.109683172	M1	Male	trans
cg04706137_KRTAP5-8	1.94E-06	1.58E-05	-0.668659396	0.668659396	M1	Male	trans
cg08033998_AK4P6	1.94E-06	1.58E-05	-0.536821343	0.536821343	M1	Male	trans
cg02621636_ENSG00000234805	1.94E-06	1.58E-05	-0.277644457	0.277644457	M1	Male	trans
cg21946824_PSKH2	1.94E-06	1.58E-05	0.447001599	0.447001599	M1	Male	trans
cg19703425_HSBP1P2	1.94E-06	1.58E-05	-0.936743124	0.936743124	M1	Male	trans
cg19703425_FRG2FP	1.94E-06	1.58E-05	-1.500666005	1.500666005	M1	Male	trans
cg06803261_VN1R5	1.94E-06	1.58E-05	-0.682247415	0.682247415	M1	Male	trans
cg10499042_ENSG00000226096	1.94E-06	1.58E-05	-0.733503972	0.733503972	M1	Male	trans
cg09435249_TSC22D3	1.94E-06	1.58E-05	-0.650347842	0.650347842	M1	Male	trans
cg14122110_DEFT1P	1.94E-06	1.58E-05	-0.656167288	0.656167288	M1	Male	trans
cg19203369_CELA2B	1.94E-06	1.58E-05	1.124150929	1.124150929	M1	Male	trans
cg13996562_UBE2V1P6	1.94E-06	1.58E-05	-1.933013451	1.933013451	M1	Male	trans
cg22134139_RNU6-563P	1.94E-06	1.58E-05	-1.082469044	1.082469044	M1	Male	trans
cg27571590_ENSG00000223539	1.94E-06	1.58E-05	-0.360889146	0.360889146	M1	Male	trans
cg15877096_ENSG00000232037	1.94E-06	1.58E-05	-1.392184095	1.392184095	M1	Male	trans
cg07615839_LINC01312	1.94E-06	1.58E-05	0.992777039	0.992777039	M1	Male	trans
cg14135783_LPCAT2BP	1.94E-06	1.58E-05	-0.510615574	0.510615574	M1	Male	trans
cg23816594_OR2T8	1.94E-06	1.58E-05	-0.686921322	0.686921322	M1	Male	trans
cg04701596_POTEF-AS1	1.94E-06	1.58E-05	-0.935108707	0.935108707	M1	Male	trans
cg04701596_MTND2P22	1.94E-06	1.58E-05	-0.935108707	0.935108707	M1	Male	trans
cg04701596_RNA5SP189	1.94E-06	1.58E-05	-0.935108707	0.935108707	M1	Male	trans
cg04701596_RNU6-253P	1.94E-06	1.58E-05	-0.935108707	0.935108707	M1	Male	trans
cg04701596_SFTPA3P	1.94E-06	1.58E-05	-0.935108707	0.935108707	M1	Male	trans
cg04701596_RN7SL586P	1.94E-06	1.58E-05	-0.935108707	0.935108707	M1	Male	trans
cg04701596_ENSG00000226041	1.94E-06	1.58E-05	-0.935108707	0.935108707	M1	Male	trans
cg04701596_ENSG00000235047	1.94E-06	1.58E-05	-0.935108707	0.935108707	M1	Male	trans
cg04701596_ENSG00000236102	1.94E-06	1.58E-05	-0.935108707	0.935108707	M1	Male	trans
cg04701596_RN7SL164P	1.94E-06	1.58E-05	-0.834572657	0.834572657	M1	Male	trans
cg04701596_OR1F1	1.94E-06	1.58E-05	-0.384135099	0.384135099	M1	Male	trans
cg04701596_MC2R	1.94E-06	1.58E-05	-0.313775762	0.313775762	M1	Male	trans
cg04701596_KRTAP8-3P	1.94E-06	1.58E-05	-0.663684367	0.663684367	M1	Male	trans
cg04701596_IGLV3-4	1.94E-06	1.58E-05	-0.330649126	0.330649126	M1	Male	trans
cg04701596_ENSG00000212565	1.94E-06	1.58E-05	-0.205072667	0.205072667	M1	Male	trans
cg04701596_XRCC6P5	1.94E-06	1.58E-05	-0.298596692	0.298596692	M1	Male	trans
cg04701596_ENSG00000223795	1.94E-06	1.58E-05	-0.230027204	0.230027204	M1	Male	trans
cg04701596_ENSG00000234716	1.94E-06	1.58E-05	-0.754157065	0.754157065	M1	Male	trans
cg04701596_ENSG00000235243	1.94E-06	1.58E-05	-0.384135099	0.384135099	M1	Male	trans
cg04701596_ENSG00000236408	1.94E-06	1.58E-05	-0.663684367	0.663684367	M1	Male	trans
cg04701596_ENSG00000241804	1.94E-06	1.58E-05	-0.543929404	0.543929404	M1	Male	trans
cg04701596_ENSG00000243296	1.94E-06	1.58E-05	-0.663684367	0.663684367	M1	Male	trans
cg04701596_RPL37P15	1.94E-06	1.58E-05	-0.838875905	0.838875905	M1	Male	trans
cg04701596_RNY4P27	1.94E-06	1.58E-05	-0.838875905	0.838875905	M1	Male	trans
cg05389034_RNU6-1240P	1.94E-06	1.58E-05	-1.08336722	1.08336722	M1	Male	trans
cg05389034_RPL31P13	1.94E-06	1.58E-05	-1.279879766	1.279879766	M1	Male	trans
cg05389034_LINC01247	1.94E-06	1.58E-05	-1.279879766	1.279879766	M1	Male	trans
cg05389034_LINC01795	1.94E-06	1.58E-05	-1.279879766	1.279879766	M1	Male	trans
cg05389034_IGKV1OR2-3	1.94E-06	1.58E-05	-1.803307073	1.803307073	M1	Male	trans
cg05389034_DNAJC17P1	1.94E-06	1.58E-05	-1.279879766	1.279879766	M1	Male	trans
cg05389034_SNRPGP8	1.94E-06	1.58E-05	-0.637639135	0.637639135	M1	Male	trans
cg05389034_RNU2-48P	1.94E-06	1.58E-05	-1.048938733	1.048938733	M1	Male	trans
cg05389034_MIR548A1	1.94E-06	1.58E-05	-1.803307073	1.803307073	M1	Male	trans
cg05389034_RPS29P15	1.94E-06	1.58E-05	-1.803307073	1.803307073	M1	Male	trans
cg05389034_RPS8P4	1.94E-06	1.58E-05	-0.687153047	0.687153047	M1	Male	trans
cg05389034_RPL30P12	1.94E-06	1.58E-05	-1.803307073	1.803307073	M1	Male	trans
cg05389034_MIR1-1HG	1.94E-06	1.58E-05	-1.279879766	1.279879766	M1	Male	trans
cg05389034_ENSG00000220204	1.94E-06	1.58E-05	-1.803307073	1.803307073	M1	Male	trans
cg05389034_RNU2-16P	1.94E-06	1.58E-05	-0.688171533	0.688171533	M1	Male	trans
cg05389034_RPL19P20	1.94E-06	1.58E-05	-0.740783972	0.740783972	M1	Male	trans
cg05389034_ENSG00000234932	1.94E-06	1.58E-05	-1.048938733	1.048938733	M1	Male	trans
cg05389034_ENSG00000237163	1.94E-06	1.58E-05	-0.740783972	0.740783972	M1	Male	trans
cg05389034_ENSG00000237480	1.94E-06	1.58E-05	-0.790943315	0.790943315	M1	Male	trans
cg05389034_RNU1-148P	1.94E-06	1.58E-05	-0.645994322	0.645994322	M1	Male	trans
cg14732488_ENSG00000226233	1.94E-06	1.58E-05	-0.762889173	0.762889173	M1	Male	trans
cg18100127_MTHFD2P5	1.94E-06	1.58E-05	-0.407101448	0.407101448	M1	Male	trans
cg21111523_MIR652	1.94E-06	1.58E-05	-0.784285849	0.784285849	M1	Male	trans
cg07020979_ZNF729	1.94E-06	1.58E-05	-0.677286569	0.677286569	M1	Male	trans
cg14687118_RNU7-194P	1.94E-06	1.58E-05	-0.698660516	0.698660516	M1	Male	trans
cg04493778_IGLJ4	1.94E-06	1.58E-05	-1.317546208	1.317546208	M1	Male	trans
cg11674404_ACVR1B	1.94E-06	1.58E-05	-0.506028852	0.506028852	M1	Male	trans
cg21945639_VENTXP4	1.94E-06	1.58E-05	0.689501386	0.689501386	M1	Male	trans
cg12156661_SIM1	1.94E-06	1.58E-05	-0.662063453	0.662063453	M1	Male	trans
cg21946824_PRRG3	1.94E-06	1.58E-05	0.626604197	0.626604197	M1	Male	trans
cg19597111_ACTR3P3	1.94E-06	1.58E-05	-0.910393908	0.910393908	M1	Male	trans
cg19985056_ENSG00000243705	1.94E-06	1.58E-05	0.452311491	0.452311491	M1	Male	trans
cg23667707_PTCHD1	1.94E-06	1.58E-05	-0.40900163	0.40900163	M1	Male	trans
cg04025879_RSPO2	1.94E-06	1.58E-05	-0.909892915	0.909892915	M1	Male	trans
cg11868136_PGK2	1.94E-06	1.58E-05	-0.369301137	0.369301137	M1	Male	trans
cg10738774_MUC5B	1.94E-06	1.58E-05	-0.956097479	0.956097479	M1	Male	trans
cg14357008_RPL26P37	1.94E-06	1.58E-05	-0.679143746	0.679143746	M1	Male	trans
cg14198352_RN7SL392P	1.94E-06	1.58E-05	-0.829163299	0.829163299	M1	Male	trans
cg18875551_LINC02644	1.94E-06	1.58E-05	-0.591851719	0.591851719	M1	Male	trans
cg06902555_ADH5P2	1.94E-06	1.58E-05	-0.997523176	0.997523176	M1	Male	trans
cg09777060_DGAT2L7P	1.94E-06	1.58E-05	-0.741513125	0.741513125	M1	Male	trans
cg00326788_ENSG00000228399	1.94E-06	1.58E-05	-0.765865738	0.765865738	M1	Male	trans
cg15762175_MYOCD-AS1	1.94E-06	1.58E-05	-0.505462443	0.505462443	M1	Male	trans
cg06499010_RNA5SP126	1.94E-06	1.58E-05	-0.791680865	0.791680865	M1	Male	trans
cg16919093_NOTUM	1.94E-06	1.58E-05	-1.16804324	1.16804324	M1	Male	trans
cg16542345_ENSG00000233508	1.94E-06	1.58E-05	-0.801695737	0.801695737	M1	Male	trans
cg24543696_LINC02138	1.94E-06	1.58E-05	0.254597053	0.254597053	M1	Male	trans
cg25479848_GAPDHP23	1.94E-06	1.58E-05	-0.45351687	0.45351687	M1	Male	trans
cg15299008_GCGR	1.94E-06	1.58E-05	0.443685984	0.443685984	M1	Male	trans
cg14282280_LRP4	1.94E-06	1.58E-05	-0.48011214	0.48011214	M1	Male	trans
cg15001471_RASGEF1C	1.94E-06	1.58E-05	-1.212641375	1.212641375	M1	Male	trans
cg27357675_KLHL4	1.94E-06	1.58E-05	-0.813094398	0.813094398	M1	Male	trans
cg03365111_OR7E130P	1.94E-06	1.58E-05	-0.75219424	0.75219424	M1	Male	trans
cg24732447_PAGE4	1.94E-06	1.58E-05	-0.985639596	0.985639596	M1	Male	trans
cg18592447_IGKV3D-20	1.94E-06	1.58E-05	0.950334754	0.950334754	M1	Male	trans
cg02949296_SLC6A8	1.94E-06	1.58E-05	-1.339777402	1.339777402	M1	Male	trans
cg09919756_KRT17P7	1.94E-06	1.58E-05	-0.482420367	0.482420367	M1	Male	trans
cg16064295_ELOVL4	1.94E-06	1.58E-05	-0.792474298	0.792474298	M1	Male	trans
cg11155090_GSTA12P	1.94E-06	1.58E-05	-0.493244283	0.493244283	M1	Male	trans
cg04774563_IL23A	1.94E-06	1.58E-05	-0.477233196	0.477233196	M1	Male	trans
cg03231326_RNA5SP190	1.94E-06	1.58E-05	-1.770209972	1.770209972	M1	Male	trans
cg21097881_AIMP1P2	1.94E-06	1.58E-05	0.544883308	0.544883308	M1	Male	trans
cg21097881_RNU2-9P	1.94E-06	1.58E-05	0.99256978	0.99256978	M1	Male	trans
cg21097881_RPL23AP48	1.94E-06	1.58E-05	0.415163927	0.415163927	M1	Male	trans
cg21097881_TAAR2	1.94E-06	1.58E-05	0.765396085	0.765396085	M1	Male	trans
cg21097881_RNU6-1084P	1.94E-06	1.58E-05	0.700974957	0.700974957	M1	Male	trans
cg21097881_GPR158-AS1	1.94E-06	1.58E-05	0.544883308	0.544883308	M1	Male	trans
cg21097881_RNU4-41P	1.94E-06	1.58E-05	0.688293813	0.688293813	M1	Male	trans
cg21097881_PLA2G12AP2	1.94E-06	1.58E-05	0.758226269	0.758226269	M1	Male	trans
cg21097881_MIR1179	1.94E-06	1.58E-05	0.338236848	0.338236848	M1	Male	trans
cg21097881_EEF1A1P1	1.94E-06	1.58E-05	0.516941216	0.516941216	M1	Male	trans
cg21097881_ISX	1.94E-06	1.58E-05	0.611933959	0.611933959	M1	Male	trans
cg21097881_ENSG00000218173	1.94E-06	1.58E-05	0.396293612	0.396293612	M1	Male	trans
cg21097881_CALM1P1	1.94E-06	1.58E-05	1.211096504	1.211096504	M1	Male	trans
cg21097881_ENSG00000226534	1.94E-06	1.58E-05	0.700974957	0.700974957	M1	Male	trans
cg21097881_ENSG00000228968	1.94E-06	1.58E-05	0.924418398	0.924418398	M1	Male	trans
cg21097881_ENSG00000230153	1.94E-06	1.58E-05	0.765396085	0.765396085	M1	Male	trans
cg21097881_ENSG00000233516	1.94E-06	1.58E-05	1.145164563	1.145164563	M1	Male	trans
cg21097881_ENSG00000238282	1.94E-06	1.58E-05	1.706399095	1.706399095	M1	Male	trans
cg21097881_SNORD18	1.94E-06	1.58E-05	1.496877572	1.496877572	M1	Male	trans
cg21097881_ENSG00000240355	1.94E-06	1.58E-05	1.706399095	1.706399095	M1	Male	trans
cg21097881_RN7SL294P	1.94E-06	1.58E-05	0.572582282	0.572582282	M1	Male	trans
cg21097881_RNU6-336P	1.94E-06	1.58E-05	1.211100265	1.211100265	M1	Male	trans
cg21097881_POTEC	1.94E-06	1.58E-05	0.277297339	0.277297339	M1	Male	trans
cg21097881_SPANXC	1.94E-06	1.58E-05	0.756026694	0.756026694	M1	Male	trans
cg21097881_MRPL32P1	1.94E-06	1.58E-05	0.371515984	0.371515984	M1	Male	trans
cg21097881_ENSG00000236536	1.94E-06	1.58E-05	1.211100265	1.211100265	M1	Male	trans
cg23929072_ARL5AP5	1.94E-06	1.58E-05	0.567412124	0.567412124	M1	Male	trans
cg12877532_ENSG00000236921	1.94E-06	1.58E-05	-0.898363571	0.898363571	M1	Male	trans
cg08923376_RPL27AP5	1.94E-06	1.58E-05	-2.992917879	2.992917879	M1	Male	trans
cg02943303_RPL26P37	1.94E-06	1.58E-05	0.841446648	0.841446648	M1	Male	trans
cg13845724_KLHL1	1.94E-06	1.58E-05	-0.911512259	0.911512259	M1	Male	trans
cg18765801_RPS17P5	1.94E-06	1.58E-05	-0.671977305	0.671977305	M1	Male	trans
cg14203970_ENSG00000237422	1.94E-06	1.58E-05	-1.878900758	1.878900758	M1	Male	trans
cg13229245_DFFBP1	1.94E-06	1.58E-05	0.410635598	0.410635598	M1	Male	trans
cg14444598_RNA5SP120	1.94E-06	1.58E-05	-0.958242827	0.958242827	M1	Male	trans
cg14444598_RNU6-270P	1.94E-06	1.58E-05	-0.766870903	0.766870903	M1	Male	trans
cg14444598_GAPDHP28	1.94E-06	1.58E-05	-0.661058121	0.661058121	M1	Male	trans
cg14444598_TBX22	1.94E-06	1.58E-05	-0.994482332	0.994482332	M1	Male	trans
cg14444598_PNMA6E	1.94E-06	1.58E-05	-1.404651288	1.404651288	M1	Male	trans
cg14444598_ENSG00000233415	1.94E-06	1.58E-05	-1.147371145	1.147371145	M1	Male	trans
cg14444598_LINC01874	1.94E-06	1.58E-05	-1.709687102	1.709687102	M1	Male	trans
cg14444598_RNA5SP89	1.94E-06	1.58E-05	-1.709687102	1.709687102	M1	Male	trans
cg14444598_SNORD32B	1.94E-06	1.58E-05	-1.709687102	1.709687102	M1	Male	trans
cg14444598_ENSG00000225451	1.94E-06	1.58E-05	-1.709687102	1.709687102	M1	Male	trans
cg14444598_ENSG00000227514	1.94E-06	1.58E-05	-1.709687102	1.709687102	M1	Male	trans
cg14444598_ENSG00000238117	1.94E-06	1.58E-05	-1.709687102	1.709687102	M1	Male	trans
cg09217797_IFI6	1.94E-06	1.58E-05	0.704300175	0.704300175	M1	Male	trans
cg25562878_CABS1	1.94E-06	1.58E-05	0.976021634	0.976021634	M1	Male	trans
cg25412448_CYP1A1	1.94E-06	1.58E-05	-0.12118021	0.12118021	M1	Male	trans
cg17969084_FCRL3	1.94E-06	1.58E-05	0.777274923	0.777274923	M1	Male	trans
cg04667775_FGF7P4	1.94E-06	1.58E-05	-0.547017305	0.547017305	M1	Male	trans
cg09480417_TMEM14DP	1.94E-06	1.58E-05	-0.978403084	0.978403084	M1	Male	trans
cg03851043_OR2J4P	1.94E-06	1.58E-05	-0.946765572	0.946765572	M1	Male	trans
cg02782331_RNU6-468P	1.94E-06	1.58E-05	-0.551497171	0.551497171	M1	Male	trans
cg24305584_DLEC1P1	1.94E-06	1.58E-05	0.599237637	0.599237637	M1	Male	trans
cg16348536_CYCSP43	1.94E-06	1.58E-05	-1.281276928	1.281276928	M1	Male	trans
cg20504925_OR10Q1	1.94E-06	1.58E-05	-0.237940026	0.237940026	M1	Male	trans
cg06955954_ENSG00000229313	1.94E-06	1.58E-05	-0.570486848	0.570486848	M1	Male	trans
cg02345939_CES4A	1.94E-06	1.58E-05	-0.881706597	0.881706597	M1	Male	trans
cg18765801_LINC00229	1.94E-06	1.58E-05	-0.611441937	0.611441937	M1	Male	trans
cg13500029_RNU6-18P	1.94E-06	1.58E-05	-1.392989073	1.392989073	M1	Male	trans
cg09201130_APOBEC1	1.94E-06	1.58E-05	0.842200787	0.842200787	M1	Male	trans
cg08653161_FETUB	1.94E-06	1.58E-05	-1.055453434	1.055453434	M1	Male	trans
cg13074018_PCDH10	1.94E-06	1.58E-05	-0.229730296	0.229730296	M1	Male	trans
cg00168193_ENSG00000228751	1.94E-06	1.58E-05	-0.886870548	0.886870548	M1	Male	trans
cg00467126_CRISP3	1.94E-06	1.58E-05	0.773609736	0.773609736	M1	Male	trans
cg26150096_UGT3A1	1.94E-06	1.58E-05	-0.466396269	0.466396269	M1	Male	trans
cg08183793_LINC01445	1.94E-06	1.58E-05	-1.036739822	1.036739822	M1	Male	trans
cg14483161_ENSG00000232249	1.94E-06	1.58E-05	-1.073878654	1.073878654	M1	Male	trans
cg17324671_ANKRD44	1.94E-06	1.58E-05	-0.568696382	0.568696382	M1	Male	trans
cg09908042_OR7E116P	1.94E-06	1.58E-05	-1.031717143	1.031717143	M1	Male	trans
cg08183793_ENSG00000237217	1.94E-06	1.58E-05	-1.013300608	1.013300608	M1	Male	trans
cg07110166_KRT85	1.94E-06	1.58E-05	-0.564979855	0.564979855	M1	Male	trans
cg13427748_C4BPAP1	1.94E-06	1.58E-05	0.81860755	0.81860755	M1	Male	trans
cg05898591_SUCLA2P2	1.95E-06	1.58E-05	1.322756862	1.322756862	M1	Male	trans
cg23404528_ENSG00000214125	1.95E-06	1.58E-05	0.452794749	0.452794749	M1	Male	trans
cg09205384_SOWAHA	1.95E-06	1.58E-05	-0.678321488	0.678321488	M1	Male	trans
cg07919744_ENSG00000233494	1.95E-06	1.58E-05	-1.01025509	1.01025509	M1	Male	trans
cg11086960_RNU4-56P	1.95E-06	1.58E-05	-0.969933348	0.969933348	M1	Male	trans
cg07405255_GSTA4	1.95E-06	1.58E-05	-0.993804824	0.993804824	M1	Male	trans
cg04039225_RNA5SP323	1.95E-06	1.58E-05	-0.941170996	0.941170996	M1	Male	trans
cg08445957_TRAV38-2DV8	1.95E-06	1.58E-05	-0.650002493	0.650002493	M1	Male	trans
cg04493778_LINC01683	1.95E-06	1.58E-05	-0.538891485	0.538891485	M1	Male	trans
cg10039163_ENSG00000223537	1.95E-06	1.58E-05	-0.698343591	0.698343591	M1	Male	trans
cg08955483_PNPLA5	1.95E-06	1.58E-05	-0.265224856	0.265224856	M1	Male	trans
cg07264993_RAD51AP1	1.95E-06	1.58E-05	-0.521173318	0.521173318	M1	Male	trans
cg04738355_TRIB3	1.95E-06	1.58E-05	-0.944092154	0.944092154	M1	Male	trans
cg00204065_RN7SKP263	1.95E-06	1.58E-05	-0.574950204	0.574950204	M1	Male	trans
cg07833852_RNU6-1077P	1.95E-06	1.58E-05	-0.619489252	0.619489252	M1	Male	trans
cg18765801_RPL7L1P11	1.95E-06	1.58E-05	-0.477220597	0.477220597	M1	Male	trans
cg26791660_CACNG2	1.95E-06	1.58E-05	0.656501755	0.656501755	M1	Male	trans
cg03179052_TMEM196	1.95E-06	1.58E-05	-0.913976497	0.913976497	M1	Male	trans
cg06282009_LINC02817	1.95E-06	1.58E-05	-1.668284295	1.668284295	M1	Male	trans
cg10030633_ENSG00000225069	1.95E-06	1.58E-05	-0.62830737	0.62830737	M1	Male	trans
cg24148874_ENSG00000224127	1.95E-06	1.58E-05	-0.585134566	0.585134566	M1	Male	trans
cg18875551_IGLV2-14	1.95E-06	1.58E-05	-0.655990194	0.655990194	M1	Male	trans
cg02877478_LINC00702	1.95E-06	1.58E-05	1.129899481	1.129899481	M1	Male	trans
cg10039163_DMD-AS3	1.95E-06	1.58E-05	-0.973967	0.973967	M1	Male	trans
cg24440633_RN7SL229P	1.95E-06	1.58E-05	-0.87300026	0.87300026	M1	Male	trans
cg24461669_IGKV1OR22-5	1.95E-06	1.58E-05	-0.431056661	0.431056661	M1	Male	trans
cg12852285_ATRAID	1.95E-06	1.58E-05	-0.675855129	0.675855129	M1	Male	trans
cg10295807_PMFBP1	1.95E-06	1.58E-05	-0.699500702	0.699500702	M1	Male	trans
cg15175351_TRAJ57	1.95E-06	1.58E-05	-0.582679489	0.582679489	M1	Male	trans
cg06032500_ENSG00000186328	1.95E-06	1.58E-05	-0.51078	0.51078	M1	Male	trans
cg19987111_OR5AU1	1.95E-06	1.58E-05	-0.152446687	0.152446687	M1	Male	trans
cg15224620_ENSG00000234646	1.95E-06	1.58E-05	-0.785695974	0.785695974	M1	Male	trans
cg18875551_IGKV6-21	1.95E-06	1.58E-05	-1.000226999	1.000226999	M1	Male	trans
cg23383887_FAM24A	1.95E-06	1.58E-05	-1.150381556	1.150381556	M1	Male	trans
cg01512132_RNU1-119P	1.95E-06	1.58E-05	-1.103615831	1.103615831	M1	Male	trans
cg24232370_FOXD3	1.95E-06	1.58E-05	-0.520376466	0.520376466	M1	Male	trans
cg20816047_CLC	1.95E-06	1.58E-05	-0.967606716	0.967606716	M1	Male	trans
cg26015683_SCN4A	1.95E-06	1.58E-05	0.372563869	0.372563869	M1	Male	trans
cg17174466_SPSB4	1.95E-06	1.58E-05	-0.316073876	0.316073876	M1	Male	trans
cg14673506_LOXL4	1.95E-06	1.58E-05	-0.532617807	0.532617807	M1	Male	trans
cg13844904_UNCX	1.95E-06	1.58E-05	-0.172212568	0.172212568	M1	Male	trans
cg19757526_IGLV3-16	1.95E-06	1.58E-05	-0.830567244	0.830567244	M1	Male	trans
cg10866131_ENSG00000199474	1.95E-06	1.58E-05	-0.991945706	0.991945706	M1	Male	trans
cg21945639_HOMER2P2	1.95E-06	1.58E-05	0.932622758	0.932622758	M1	Male	trans
cg00893657_RN7SKP204	1.95E-06	1.58E-05	-0.578090299	0.578090299	M1	Male	trans
cg05798111_ENSG00000230053	1.95E-06	1.58E-05	-0.719630354	0.719630354	M1	Male	trans
cg11552287_OR52L1	1.95E-06	1.58E-05	1.249047016	1.249047016	M1	Male	trans
cg00490039_ENSG00000227217	1.95E-06	1.58E-05	-0.704612974	0.704612974	M1	Male	trans
cg11110036_ENSG00000238485	1.95E-06	1.58E-05	-0.593630123	0.593630123	M1	Male	trans
cg04409420_OR5A1	1.95E-06	1.58E-05	-0.139679394	0.139679394	M1	Male	trans
cg01917321_ENSG00000226955	1.95E-06	1.58E-05	-0.636643997	0.636643997	M1	Male	trans
cg07470104_THBS4	1.95E-06	1.59E-05	-0.567941805	0.567941805	M1	Male	trans
cg02281699_LINC00379	1.95E-06	1.59E-05	-0.76328361	0.76328361	M1	Male	trans
cg22913471_LRIT2	1.95E-06	1.59E-05	-0.709475696	0.709475696	M1	Male	trans
cg07443778_CXCL1	1.95E-06	1.59E-05	-0.56741968	0.56741968	M1	Male	trans
cg01429053_RN7SKP174	1.95E-06	1.59E-05	-0.93228133	0.93228133	M1	Male	trans
cg26930498_IGHD2-15	1.95E-06	1.59E-05	-0.634453509	0.634453509	M1	Male	trans
cg08426938_INPP5F	1.95E-06	1.59E-05	-0.752237403	0.752237403	M1	Male	trans
cg03214444_SNORA63	1.95E-06	1.59E-05	-1.089345552	1.089345552	M1	Male	trans
cg16404630_OR1E3	1.95E-06	1.59E-05	-0.403828154	0.403828154	M1	Male	trans
cg19271242_OLFML2B	1.95E-06	1.59E-05	-0.342962368	0.342962368	M1	Male	trans
cg05887049_TRBV6-4	1.95E-06	1.59E-05	-0.85386962	0.85386962	M1	Male	trans
cg04343263_SLC25A47	1.95E-06	1.59E-05	-1.106594367	1.106594367	M1	Male	trans
cg12774454_H3C12	1.95E-06	1.59E-05	-0.827711557	0.827711557	M1	Male	trans
cg08328441_ENSG00000224260	1.95E-06	1.59E-05	-0.895757534	0.895757534	M1	Male	trans
cg04025879_MIR618	1.95E-06	1.59E-05	-0.513120396	0.513120396	M1	Male	trans
cg04540039_AP1S2P1	1.95E-06	1.59E-05	0.65336579	0.65336579	M1	Male	trans
cg08454546_LINC00993	1.95E-06	1.59E-05	-0.889909309	0.889909309	M1	Male	trans
cg01851608_MIR624	1.95E-06	1.59E-05	-0.786959986	0.786959986	M1	Male	trans
cg10659736_Y_RNA	1.95E-06	1.59E-05	-0.804424152	0.804424152	M1	Male	trans
cg17714581_ENSG00000229112	1.95E-06	1.59E-05	-0.564836627	0.564836627	M1	Male	trans
cg03165426_OR2T12	1.95E-06	1.59E-05	-0.058886488	0.058886488	M1	Male	trans
cg09508875_RNU2-23P	1.95E-06	1.59E-05	-0.71267757	0.71267757	M1	Male	trans
cg22548845_SLC25A15P2	1.95E-06	1.59E-05	-1.089699271	1.089699271	M1	Male	trans
cg06176987_IGLV7-43	1.95E-06	1.59E-05	-0.772476409	0.772476409	M1	Male	trans
cg13845724_RPL12P30	1.95E-06	1.59E-05	-0.678791507	0.678791507	M1	Male	trans
cg26337592_GAPDHP48	1.95E-06	1.59E-05	0.696006995	0.696006995	M1	Male	trans
cg20651218_KRTAP3-1	1.95E-06	1.59E-05	-0.553962864	0.553962864	M1	Male	trans
cg16062368_IGKC	1.95E-06	1.59E-05	-1.569664519	1.569664519	M1	Male	trans
cg15775200_OR1I1	1.95E-06	1.59E-05	-0.571584986	0.571584986	M1	Male	trans
cg10039163_ENSG00000233235	1.95E-06	1.59E-05	-0.800494289	0.800494289	M1	Male	trans
cg22052629_RANBP2	1.95E-06	1.59E-05	-0.687816732	0.687816732	M1	Male	trans
cg08818130_RNA5SP23	1.95E-06	1.59E-05	-0.985011736	0.985011736	M1	Male	trans
cg19483581_LINC01405	1.95E-06	1.59E-05	-0.897930384	0.897930384	M1	Male	trans
cg08701227_HTR5A	1.95E-06	1.59E-05	-1.027300618	1.027300618	M1	Male	trans
cg11815008_ONECUT2	1.95E-06	1.59E-05	-0.721993558	0.721993558	M1	Male	trans
cg01814674_MIR548L	1.95E-06	1.59E-05	-0.819017849	0.819017849	M1	Male	trans
cg13168050_MIXL1	1.95E-06	1.59E-05	-0.675983254	0.675983254	M1	Male	trans
cg11478335_ENSG00000241929	1.95E-06	1.59E-05	-0.750037217	0.750037217	M1	Male	trans
cg07048094_TAC3	1.95E-06	1.59E-05	-0.686575575	0.686575575	M1	Male	trans
cg24432376_ENSG00000227917	1.95E-06	1.59E-05	-0.553287931	0.553287931	M1	Male	trans
cg03958058_ENSG00000205740	1.95E-06	1.59E-05	-0.540331713	0.540331713	M1	Male	trans
cg08533711_CNIH2	1.95E-06	1.59E-05	-0.78195296	0.78195296	M1	Male	trans
cg13845724_RNA5SP474	1.95E-06	1.59E-05	-0.73756974	0.73756974	M1	Male	trans
cg12227626_OTOP1	1.95E-06	1.59E-05	-0.862756813	0.862756813	M1	Male	trans
cg19742687_VSIG4	1.95E-06	1.59E-05	0.845743344	0.845743344	M1	Male	trans
cg23695794_LINC01757	1.95E-06	1.59E-05	-1.377342665	1.377342665	M1	Male	trans
cg05865911_ENSG00000235546	1.95E-06	1.59E-05	0.762651683	0.762651683	M1	Male	trans
cg08158518_LINC00430	1.95E-06	1.59E-05	-0.480350441	0.480350441	M1	Male	trans
cg12227626_C6	1.95E-06	1.59E-05	-0.077865568	0.077865568	M1	Male	trans
cg10039163_IL22RA2	1.95E-06	1.59E-05	-0.342431441	0.342431441	M1	Male	trans
cg12740725_OPTC	1.95E-06	1.59E-05	-1.013757814	1.013757814	M1	Male	trans
cg09929408_ACTBP7	1.95E-06	1.59E-05	-0.608595914	0.608595914	M1	Male	trans
cg18100127_ENSG00000232271	1.95E-06	1.59E-05	-0.703116665	0.703116665	M1	Male	trans
cg16627759_LINC00348	1.95E-06	1.59E-05	-1.173255	1.173255	M1	Male	trans
cg19408449_MYCBP2-AS2	1.95E-06	1.59E-05	-0.53776093	0.53776093	M1	Male	trans
cg20695805_TRABD2A	1.96E-06	1.59E-05	0.634270446	0.634270446	M1	Male	trans
cg16542345_ENSG00000214125	1.96E-06	1.59E-05	-0.43974596	0.43974596	M1	Male	trans
cg05895137_ACRV1	1.96E-06	1.59E-05	0.765041945	0.765041945	M1	Male	trans
cg06803261_RNU6-1029P	1.96E-06	1.59E-05	-0.835403278	0.835403278	M1	Male	trans
cg06758833_ENSG00000237414	1.96E-06	1.59E-05	-0.541457968	0.541457968	M1	Male	trans
cg11376872_ENSG00000224413	1.96E-06	1.59E-05	-0.658161286	0.658161286	M1	Male	trans
cg16570157_ENSG00000231476	1.96E-06	1.59E-05	0.487250666	0.487250666	M1	Male	trans
cg05676456_ENSG00000235358	1.96E-06	1.59E-05	-0.857027085	0.857027085	M1	Male	trans
cg14924064_GNG7	1.96E-06	1.59E-05	0.580230759	0.580230759	M1	Male	trans
cg13088253_RN7SKP75	1.96E-06	1.59E-05	-0.820070954	0.820070954	M1	Male	trans
cg04107082_ENSG00000233565	1.96E-06	1.59E-05	3.92777152	3.92777152	M1	Male	trans
cg22168087_TRBV5-5	1.96E-06	1.59E-05	0.697081949	0.697081949	M1	Male	trans
cg14866567_ANGPTL2	1.96E-06	1.59E-05	-0.63103735	0.63103735	M1	Male	trans
cg17792994_RPL21P43	1.96E-06	1.59E-05	-0.84805926	0.84805926	M1	Male	trans
cg07091544_MLXIPL	1.96E-06	1.59E-05	-0.913290738	0.913290738	M1	Male	trans
cg26930498_SYNDIG1	1.96E-06	1.59E-05	-0.86675192	0.86675192	M1	Male	trans
cg11426344_SNORD19B	1.96E-06	1.59E-05	-0.434191407	0.434191407	M1	Male	trans
cg14611230_LINC02590	1.96E-06	1.59E-05	-0.741353084	0.741353084	M1	Male	trans
cg22027573_ENSG00000227088	1.96E-06	1.59E-05	-0.959034981	0.959034981	M1	Male	trans
cg24440633_GBX2	1.96E-06	1.59E-05	-1.016435766	1.016435766	M1	Male	trans
cg23183144_HOXC10	1.96E-06	1.59E-05	-1.042403085	1.042403085	M1	Male	trans
cg07596643_OR8D1	1.96E-06	1.59E-05	0.045351501	0.045351501	M1	Male	trans
cg22783940_LECT2	1.96E-06	1.59E-05	-0.421161188	0.421161188	M1	Male	trans
cg26189037_ENSG00000236770	1.96E-06	1.59E-05	-0.495282775	0.495282775	M1	Male	trans
cg17323715_ENSG00000230087	1.96E-06	1.59E-05	-0.705961463	0.705961463	M1	Male	trans
cg12156661_LINC01069	1.96E-06	1.59E-05	-0.441486348	0.441486348	M1	Male	trans
cg01578705_B3GAT1	1.96E-06	1.59E-05	-0.958457175	0.958457175	M1	Male	trans
cg15299008_EEF1A1P40	1.96E-06	1.59E-05	0.371620777	0.371620777	M1	Male	trans
cg08426938_RNU4-56P	1.96E-06	1.59E-05	-0.757917013	0.757917013	M1	Male	trans
cg02399454_GAGE2A	1.96E-06	1.59E-05	-0.561683519	0.561683519	M1	Male	trans
cg21945639_OR51G2	1.96E-06	1.59E-05	0.693685282	0.693685282	M1	Male	trans
cg17693656_ACP5	1.96E-06	1.59E-05	-0.454749613	0.454749613	M1	Male	trans
cg22772639_OR5A1	1.96E-06	1.59E-05	-0.110994754	0.110994754	M1	Male	trans
cg02951261_TRIM63	1.96E-06	1.59E-05	-0.462210713	0.462210713	M1	Male	trans
cg11376872_ENSG00000231139	1.96E-06	1.59E-05	-0.672267735	0.672267735	M1	Male	trans
cg01485439_TTTY22	1.96E-06	1.59E-05	-0.881998384	0.881998384	M1	Male	trans
cg22134139_RPS6P23	1.96E-06	1.59E-05	-1.22847929	1.22847929	M1	Male	trans
cg22134139_ENSG00000230121	1.96E-06	1.59E-05	-1.498949116	1.498949116	M1	Male	trans
cg12046362_TRY2P	1.96E-06	1.59E-05	-0.44657018	0.44657018	M1	Male	trans
cg00239952_ENSG00000205830	1.96E-06	1.59E-05	0.781448025	0.781448025	M1	Male	trans
cg13817083_LINC02799	1.96E-06	1.59E-05	-0.990489507	0.990489507	M1	Male	trans
cg17096979_CYB5AP2	1.96E-06	1.59E-05	-0.735181599	0.735181599	M1	Male	trans
cg17096979_R3HDM2P2	1.96E-06	1.59E-05	-1.62301762	1.62301762	M1	Male	trans
cg17096979_ENSG00000229440	1.96E-06	1.59E-05	-1.822527253	1.822527253	M1	Male	trans
cg17096979_NR1H4	1.96E-06	1.59E-05	-0.965093243	0.965093243	M1	Male	trans
cg17096979_PPIAP83	1.96E-06	1.59E-05	-0.793164391	0.793164391	M1	Male	trans
cg08653161_PLAC9	1.96E-06	1.59E-05	-0.915828609	0.915828609	M1	Male	trans
cg25588120_AADACP1	1.96E-06	1.59E-05	-0.388157646	0.388157646	M1	Male	trans
cg15406892_BRK1P1	1.96E-06	1.59E-05	-0.239629471	0.239629471	M1	Male	trans
cg09483607_RPL7P51	1.96E-06	1.59E-05	-0.770536252	0.770536252	M1	Male	trans
cg14168295_AZGP1P2	1.96E-06	1.59E-05	-0.398638879	0.398638879	M1	Male	trans
cg25699417_RN7SL496P	1.96E-06	1.59E-05	-0.67782586	0.67782586	M1	Male	trans
cg09435929_RNU6-1304P	1.96E-06	1.59E-05	0.585626599	0.585626599	M1	Male	trans
cg25014914_DMBT1L1	1.96E-06	1.59E-05	-0.693702143	0.693702143	M1	Male	trans
cg06176987_BASP1-AS1	1.96E-06	1.59E-05	-0.663106366	0.663106366	M1	Male	trans
cg18318704_CCNYL2	1.96E-06	1.59E-05	0.646781983	0.646781983	M1	Male	trans
cg11086960_LINC01515	1.96E-06	1.59E-05	-0.963716235	0.963716235	M1	Male	trans
cg19703425_ADD2	1.96E-06	1.59E-05	-0.512836789	0.512836789	M1	Male	trans
cg19703425_GAPDHP52	1.96E-06	1.59E-05	-1.221003703	1.221003703	M1	Male	trans
cg17388638_SNAP91	1.96E-06	1.59E-05	-0.328449597	0.328449597	M1	Male	trans
cg24092000_KIAA0319	1.96E-06	1.59E-05	-0.703875839	0.703875839	M1	Male	trans
cg15295399_ENSG00000223859	1.96E-06	1.59E-05	-0.804024507	0.804024507	M1	Male	trans
cg21204600_RNA5S9	1.96E-06	1.59E-05	-0.384395959	0.384395959	M1	Male	trans
cg10081425_LINC00307	1.96E-06	1.59E-05	-0.498506379	0.498506379	M1	Male	trans
cg16064295_RNU6-137P	1.96E-06	1.59E-05	-0.778231767	0.778231767	M1	Male	trans
cg23974730_IGLV3-25	1.96E-06	1.59E-05	0.800748337	0.800748337	M1	Male	trans
cg09757838_USP17L6P	1.96E-06	1.59E-05	0.602631534	0.602631534	M1	Male	trans
cg14203970_CCT4P2	1.96E-06	1.59E-05	-1.605140204	1.605140204	M1	Male	trans
cg02129159_ASS1P9	1.96E-06	1.59E-05	-0.466132252	0.466132252	M1	Male	trans
cg21111523_ENSG00000228206	1.96E-06	1.59E-05	-0.631005431	0.631005431	M1	Male	trans
cg20309677_DPYS	1.96E-06	1.59E-05	-0.546362214	0.546362214	M1	Male	trans
cg12594546_RPE65	1.96E-06	1.59E-05	-0.749614942	0.749614942	M1	Male	trans
cg04758826_CYP4F8	1.96E-06	1.59E-05	-1.236064984	1.236064984	M1	Male	trans
cg00909976_SLC5A4	1.96E-06	1.59E-05	0.485843886	0.485843886	M1	Male	trans
cg06754924_IGKC	1.96E-06	1.59E-05	-0.764231619	0.764231619	M1	Male	trans
cg03348901_CYCSP55	1.96E-06	1.59E-05	0.418806144	0.418806144	M1	Male	trans
cg05292018_CPNE4	1.96E-06	1.59E-05	-0.817893926	0.817893926	M1	Male	trans
cg13957457_MTND2P12	1.96E-06	1.59E-05	-0.508944892	0.508944892	M1	Male	trans
cg05123276_ENSG00000234442	1.96E-06	1.59E-05	-0.811123581	0.811123581	M1	Male	trans
cg05465169_ENSG00000236858	1.96E-06	1.59E-05	0.340647237	0.340647237	M1	Male	trans
cg17971947_TMEM151B	1.96E-06	1.59E-05	-0.324107875	0.324107875	M1	Male	trans
cg14362780_OR56A4	1.96E-06	1.59E-05	-0.794205883	0.794205883	M1	Male	trans
cg26369178_SNORD116-29	1.96E-06	1.59E-05	-1.352997584	1.352997584	M1	Male	trans
cg21018156_HMGB1P49	1.96E-06	1.59E-05	-0.49753186	0.49753186	M1	Male	trans
cg19585707_RNA5SP128	1.96E-06	1.59E-05	-0.755543369	0.755543369	M1	Male	trans
cg23579481_TTC34	1.96E-06	1.59E-05	-0.946679817	0.946679817	M1	Male	trans
cg02724374_ENSG00000229220	1.96E-06	1.59E-05	-0.752228352	0.752228352	M1	Male	trans
cg00456950_ZNF736P3Y	1.96E-06	1.59E-05	-1.021073391	1.021073391	M1	Male	trans
cg08157914_USP17L10	1.96E-06	1.59E-05	-0.555612766	0.555612766	M1	Male	trans
cg01269575_RNU6-1020P	1.96E-06	1.59E-05	-0.591985863	0.591985863	M1	Male	trans
cg14203970_RPS27P26	1.96E-06	1.59E-05	-1.418380985	1.418380985	M1	Male	trans
cg10548700_ENSG00000212187	1.96E-06	1.59E-05	0.517396951	0.517396951	M1	Male	trans
cg11567268_ENSG00000232668	1.96E-06	1.59E-05	-0.415106755	0.415106755	M1	Male	trans
cg18875551_IGHV2-26	1.96E-06	1.59E-05	-0.945600409	0.945600409	M1	Male	trans
cg06696666_NTRK2	1.96E-06	1.59E-05	-0.600253423	0.600253423	M1	Male	trans
cg08894280_LAMA5-AS1	1.96E-06	1.59E-05	-1.397113681	1.397113681	M1	Male	trans
cg01609658_OAZ1P1	1.96E-06	1.60E-05	0.884676609	0.884676609	M1	Male	trans
cg08266644_ENSG00000225775	1.96E-06	1.60E-05	-0.503273962	0.503273962	M1	Male	trans
cg13700458_ENSG00000203520	1.96E-06	1.60E-05	-0.593280497	0.593280497	M1	Male	trans
cg10034640_TINAG	1.96E-06	1.60E-05	-0.615806404	0.615806404	M1	Male	trans
cg10535675_ATAD3C	1.96E-06	1.60E-05	0.620230775	0.620230775	M1	Male	trans
cg01822071_PF4	1.96E-06	1.60E-05	-0.453706873	0.453706873	M1	Male	trans
cg11086960_NR3C2	1.96E-06	1.60E-05	-0.78891155	0.78891155	M1	Male	trans
cg22890620_ENSG00000213414	1.96E-06	1.60E-05	-0.7051903	0.7051903	M1	Male	trans
cg11775190_IGHD1-1	1.96E-06	1.60E-05	-0.619105143	0.619105143	M1	Male	trans
cg11921348_OR10Z1	1.96E-06	1.60E-05	-0.229562755	0.229562755	M1	Male	trans
cg04758826_MIR1226	1.96E-06	1.60E-05	-1.206526784	1.206526784	M1	Male	trans
cg04608651_RPL10A	1.96E-06	1.60E-05	0.594381116	0.594381116	M1	Male	trans
cg16422816_ENSG00000223502	1.96E-06	1.60E-05	-0.466529514	0.466529514	M1	Male	trans
cg11882358_XAGE3	1.96E-06	1.60E-05	-0.673620574	0.673620574	M1	Male	trans
cg25849727_DLX5	1.97E-06	1.60E-05	-0.920787745	0.920787745	M1	Male	trans
cg13229245_ENSG00000223375	1.97E-06	1.60E-05	0.429505876	0.429505876	M1	Male	trans
cg06770790_GOLGA2P1	1.97E-06	1.60E-05	-0.714094527	0.714094527	M1	Male	trans
cg04900782_ENSG00000229191	1.97E-06	1.60E-05	-0.404601365	0.404601365	M1	Male	trans
cg27015302_ENSG00000233052	1.97E-06	1.60E-05	-1.104885519	1.104885519	M1	Male	trans
cg07784793_RNA5SP119	1.97E-06	1.60E-05	-0.833548476	0.833548476	M1	Male	trans
cg22052629_SLC28A2	1.97E-06	1.60E-05	-0.734758111	0.734758111	M1	Male	trans
cg15120247_PRTG	1.97E-06	1.60E-05	-0.502697599	0.502697599	M1	Male	trans
cg04621455_ENSG00000236665	1.97E-06	1.60E-05	-0.904727146	0.904727146	M1	Male	trans
cg17300451_SERPINA12	1.97E-06	1.60E-05	-0.310406812	0.310406812	M1	Male	trans
cg19595092_IGHV4-39	1.97E-06	1.60E-05	-1.3492574	1.3492574	M1	Male	trans
cg17324671_ENSG00000234913	1.97E-06	1.60E-05	-0.742200924	0.742200924	M1	Male	trans
cg24543696_CYP2A7P1	1.97E-06	1.60E-05	0.407994825	0.407994825	M1	Male	trans
cg14585118_OR7E97P	1.97E-06	1.60E-05	-0.348852853	0.348852853	M1	Male	trans
cg12836961_FGF7P4	1.97E-06	1.60E-05	-0.317750377	0.317750377	M1	Male	trans
cg17486758_RNA5SP131	1.97E-06	1.60E-05	-0.569323776	0.569323776	M1	Male	trans
cg08847335_RNA5SP450	1.97E-06	1.60E-05	-0.165829828	0.165829828	M1	Male	trans
cg01752322_HAND2-AS1	1.97E-06	1.60E-05	-1.062189615	1.062189615	M1	Male	trans
cg00132509_STMN4	1.97E-06	1.60E-05	-0.112171937	0.112171937	M1	Male	trans
cg05207347_ENSG00000236940	1.97E-06	1.60E-05	-0.4347637	0.4347637	M1	Male	trans
cg14584450_RPS4XP4	1.97E-06	1.60E-05	-0.577589644	0.577589644	M1	Male	trans
cg00333678_ENSG00000228162	1.97E-06	1.60E-05	-0.706302702	0.706302702	M1	Male	trans
cg14203970_IGHV2-70D	1.97E-06	1.60E-05	-2.154067533	2.154067533	M1	Male	trans
cg06747314_IGLV3-19	1.97E-06	1.60E-05	-0.988457436	0.988457436	M1	Male	trans
cg13064049_RNA5SP299	1.97E-06	1.60E-05	1.147081986	1.147081986	M1	Male	trans
cg09757838_RNU1-56P	1.97E-06	1.60E-05	0.732419156	0.732419156	M1	Male	trans
cg25712985_ENSG00000230192	1.97E-06	1.60E-05	-0.589383146	0.589383146	M1	Male	trans
cg02241545_WNT7A	1.97E-06	1.60E-05	-0.716922034	0.716922034	M1	Male	trans
cg14981546_ENSG00000240973	1.97E-06	1.60E-05	0.487467869	0.487467869	M1	Male	trans
cg11015634_ELOCP30	1.97E-06	1.60E-05	-0.889850258	0.889850258	M1	Male	trans
cg17417926_NEUROD1	1.97E-06	1.60E-05	-0.322318259	0.322318259	M1	Male	trans
cg16810969_ENSG00000236924	1.97E-06	1.60E-05	-0.60514701	0.60514701	M1	Male	trans
cg07509352_SNORD115-47	1.97E-06	1.60E-05	-0.472377407	0.472377407	M1	Male	trans
cg05398648_GOLGA2P1	1.97E-06	1.60E-05	-1.018340889	1.018340889	M1	Male	trans
cg20205188_RNU1-136P	1.97E-06	1.60E-05	-0.742789691	0.742789691	M1	Male	trans
cg02671217_CPA6	1.97E-06	1.60E-05	-0.919388227	0.919388227	M1	Male	trans
cg14710552_NFE4	1.97E-06	1.60E-05	0.332376459	0.332376459	M1	Male	trans
cg13799853_RNU6-5P	1.97E-06	1.60E-05	0.616647701	0.616647701	M1	Male	trans
cg17337670_GAPDHP64	1.97E-06	1.60E-05	-0.77198246	0.77198246	M1	Male	trans
cg17337670_NDUFA3P3	1.97E-06	1.60E-05	-0.977570256	0.977570256	M1	Male	trans
cg02792740_SRP9	1.97E-06	1.60E-05	0.656755455	0.656755455	M1	Male	trans
cg23836706_ENSG00000232121	1.97E-06	1.60E-05	-0.731282143	0.731282143	M1	Male	trans
cg07815169_ENSG00000242190	1.97E-06	1.60E-05	-0.894584048	0.894584048	M1	Male	trans
cg25343618_RPL21P67	1.97E-06	1.60E-05	0.574163379	0.574163379	M1	Male	trans
cg01140770_SCP2D1-AS1	1.97E-06	1.60E-05	-0.593390735	0.593390735	M1	Male	trans
cg11444278_ZFHX2-AS1	1.97E-06	1.60E-05	0.510731245	0.510731245	M1	Male	trans
cg24605553_OR2T3	1.97E-06	1.60E-05	0.587728515	0.587728515	M1	Male	trans
cg15113413_PRG4	1.97E-06	1.60E-05	-1.251658494	1.251658494	M1	Male	trans
cg01994308_ENSG00000234360	1.97E-06	1.60E-05	0.46719778	0.46719778	M1	Male	trans
cg08662043_MCTP1	1.97E-06	1.60E-05	-0.409307182	0.409307182	M1	Male	trans
cg19985056_SNORD56	1.97E-06	1.60E-05	0.491155647	0.491155647	M1	Male	trans
cg21449027_IFI30	1.97E-06	1.60E-05	-0.71264494	0.71264494	M1	Male	trans
cg11960435_DMBT1L1	1.97E-06	1.60E-05	-0.822413157	0.822413157	M1	Male	trans
cg20983125_TMEM163	1.97E-06	1.60E-05	-0.5856177	0.5856177	M1	Male	trans
cg14229362_NUP35P1	1.97E-06	1.60E-05	0.675091448	0.675091448	M1	Male	trans
cg14737164_ENSG00000231317	1.97E-06	1.60E-05	-0.849720874	0.849720874	M1	Male	trans
cg10295807_ZEB1	1.97E-06	1.60E-05	-0.558995672	0.558995672	M1	Male	trans
cg11888766_MIR374B	1.97E-06	1.60E-05	-0.829467675	0.829467675	M1	Male	trans
cg03353560_TMEFF1	1.97E-06	1.60E-05	-0.365450722	0.365450722	M1	Male	trans
cg13299279_PHBP3	1.97E-06	1.60E-05	-1.464371352	1.464371352	M1	Male	trans
cg12769996_IGKV2-24	1.97E-06	1.60E-05	-0.958143014	0.958143014	M1	Male	trans
cg15889703_EBF3	1.97E-06	1.60E-05	-0.096893369	0.096893369	M1	Male	trans
cg10866131_ASGR1	1.97E-06	1.60E-05	-0.701999614	0.701999614	M1	Male	trans
cg21360245_ENSG00000223859	1.97E-06	1.60E-05	-0.797623951	0.797623951	M1	Male	trans
cg00935234_CCDC27	1.97E-06	1.60E-05	-0.575971206	0.575971206	M1	Male	trans
cg01776479_SMR3B	1.97E-06	1.60E-05	-0.709142722	0.709142722	M1	Male	trans
cg04706137_RNF2P1	1.97E-06	1.60E-05	-0.243592562	0.243592562	M1	Male	trans
cg04706137_LINC02643	1.97E-06	1.60E-05	-0.335645688	0.335645688	M1	Male	trans
cg04706137_RN7SL299P	1.97E-06	1.60E-05	-1.051134233	1.051134233	M1	Male	trans
cg04706137_RN7SL201P	1.97E-06	1.60E-05	-1.051134233	1.051134233	M1	Male	trans
cg04706137_TPT1P2	1.97E-06	1.60E-05	-0.471480575	0.471480575	M1	Male	trans
cg04706137_MARK2P14	1.97E-06	1.60E-05	-1.051134233	1.051134233	M1	Male	trans
cg04706137_RPL7AP7	1.97E-06	1.60E-05	-0.611418558	0.611418558	M1	Male	trans
cg04706137_MARK2P10	1.97E-06	1.60E-05	-1.051134233	1.051134233	M1	Male	trans
cg04706137_MIR1237	1.97E-06	1.60E-05	-0.471480575	0.471480575	M1	Male	trans
cg04706137_ENSG00000214210	1.97E-06	1.60E-05	-0.8022601	0.8022601	M1	Male	trans
cg04706137_ENSG00000220076	1.97E-06	1.60E-05	-0.352708132	0.352708132	M1	Male	trans
cg04706137_ENSG00000229395	1.97E-06	1.60E-05	-1.051134233	1.051134233	M1	Male	trans
cg04706137_ENSG00000239674	1.97E-06	1.60E-05	-0.611418558	0.611418558	M1	Male	trans
cg04706137_RN7SKP27	1.97E-06	1.60E-05	-0.746032363	0.746032363	M1	Male	trans
cg04706137_ENSG00000226169	1.97E-06	1.60E-05	-0.746032363	0.746032363	M1	Male	trans
cg18606189_RNA5SP172	1.97E-06	1.60E-05	-0.693699436	0.693699436	M1	Male	trans
cg18754417_SLC6A19	1.97E-06	1.60E-05	-0.780968348	0.780968348	M1	Male	trans
cg15833940_TRIM72	1.97E-06	1.60E-05	0.722077507	0.722077507	M1	Male	trans
cg17158894_SNORA68B	1.97E-06	1.60E-05	-0.829876063	0.829876063	M1	Male	trans
cg20149255_ENSG00000230668	1.97E-06	1.60E-05	-1.0700525	1.0700525	M1	Male	trans
cg10548700_RN7SL558P	1.97E-06	1.60E-05	0.557270699	0.557270699	M1	Male	trans
cg06290904_ENSG00000225952	1.97E-06	1.60E-05	1.152575411	1.152575411	M1	Male	trans
cg07264993_ENSG00000226117	1.97E-06	1.60E-05	-0.574625394	0.574625394	M1	Male	trans
cg02682924_OR1I1	1.97E-06	1.60E-05	-0.625362487	0.625362487	M1	Male	trans
cg02345327_ENSG00000203635	1.97E-06	1.60E-05	-0.991969758	0.991969758	M1	Male	trans
cg15797223_DHRS7C	1.97E-06	1.60E-05	0.875281905	0.875281905	M1	Male	trans
cg11648304_SNORD116-12	1.97E-06	1.60E-05	-0.545772417	0.545772417	M1	Male	trans
cg02658985_BTNL9	1.97E-06	1.60E-05	-0.596191685	0.596191685	M1	Male	trans
cg06503255_KRT24	1.97E-06	1.60E-05	-0.701807747	0.701807747	M1	Male	trans
cg11889058_ENSG00000216316	1.97E-06	1.60E-05	-0.935692218	0.935692218	M1	Male	trans
cg08328441_SPAM1	1.97E-06	1.60E-05	-1.02727533	1.02727533	M1	Male	trans
cg11879371_NFYAP1	1.97E-06	1.60E-05	-0.227307831	0.227307831	M1	Male	trans
cg11879371_ENSG00000224504	1.97E-06	1.60E-05	-0.664018354	0.664018354	M1	Male	trans
cg11879371_ISCUP1	1.97E-06	1.60E-05	-0.935579284	0.935579284	M1	Male	trans
cg11879371_OR2M1P	1.97E-06	1.60E-05	-0.399178166	0.399178166	M1	Male	trans
cg11879371_LINC01804	1.97E-06	1.60E-05	-0.419649027	0.419649027	M1	Male	trans
cg11879371_KRASP1	1.97E-06	1.60E-05	-0.839298055	0.839298055	M1	Male	trans
cg11879371_SPACA1	1.97E-06	1.60E-05	-0.935579284	0.935579284	M1	Male	trans
cg11879371_ACSM2B	1.97E-06	1.60E-05	-0.935579284	0.935579284	M1	Male	trans
cg11879371_RPS2P6	1.97E-06	1.60E-05	-0.448381686	0.448381686	M1	Male	trans
cg11879371_KRTAP8-2P	1.97E-06	1.60E-05	-0.377375629	0.377375629	M1	Male	trans
cg11879371_RN7SKP169	1.97E-06	1.60E-05	-0.935579284	0.935579284	M1	Male	trans
cg11879371_ENSG00000218561	1.97E-06	1.60E-05	-0.419649027	0.419649027	M1	Male	trans
cg11879371_ENSG00000235281	1.97E-06	1.60E-05	-0.935579284	0.935579284	M1	Male	trans
cg11879371_OR2AF1P	1.97E-06	1.60E-05	-0.503024387	0.503024387	M1	Male	trans
cg11879371_RN7SL571P	1.97E-06	1.60E-05	-0.524372054	0.524372054	M1	Male	trans
cg11879371_ENSG00000224384	1.97E-06	1.60E-05	-0.473075568	0.473075568	M1	Male	trans
cg11879371_ENSG00000227438	1.97E-06	1.60E-05	-0.544203127	0.544203127	M1	Male	trans
cg25348374_CFL1P2	1.97E-06	1.60E-05	1.075161279	1.075161279	M1	Male	trans
cg01429053_BTBD17	1.97E-06	1.60E-05	-0.549100966	0.549100966	M1	Male	trans
cg22377480_PIP	1.97E-06	1.60E-05	-1.148972952	1.148972952	M1	Male	trans
cg10946263_ST13P21	1.97E-06	1.60E-05	-1.230834418	1.230834418	M1	Male	trans
cg22052629_ZNF140	1.97E-06	1.60E-05	-0.658043036	0.658043036	M1	Male	trans
cg13973727_GFRA4	1.97E-06	1.60E-05	-0.532738606	0.532738606	M1	Male	trans
cg03353560_RNU6-823P	1.97E-06	1.60E-05	-0.881124255	0.881124255	M1	Male	trans
cg16034863_LOXL4	1.97E-06	1.60E-05	0.590603229	0.590603229	M1	Male	trans
cg01016917_LINC02013	1.97E-06	1.60E-05	0.703515315	0.703515315	M1	Male	trans
cg02303400_IGLJ7	1.97E-06	1.60E-05	-0.439533678	0.439533678	M1	Male	trans
cg22168087_ADAMTS7P4	1.97E-06	1.60E-05	0.626599144	0.626599144	M1	Male	trans
cg21520564_RNU6-858P	1.97E-06	1.60E-05	-1.084230124	1.084230124	M1	Male	trans
cg19687532_ENSG00000215023	1.97E-06	1.60E-05	-0.661959537	0.661959537	M1	Male	trans
cg20325560_GPM6A	1.97E-06	1.60E-05	-0.515307492	0.515307492	M1	Male	trans
cg04101572_DCT	1.97E-06	1.60E-05	-0.342622123	0.342622123	M1	Male	trans
cg15001471_NKAIN1	1.97E-06	1.60E-05	-1.097826823	1.097826823	M1	Male	trans
cg03266048_RPL22P16	1.97E-06	1.60E-05	-0.607090585	0.607090585	M1	Male	trans
cg00713939_STMN2	1.97E-06	1.60E-05	0.125952293	0.125952293	M1	Male	trans
cg00661998_ENSG00000206961	1.97E-06	1.60E-05	-0.210727418	0.210727418	M1	Male	trans
cg11056334_CRYZL2P	1.97E-06	1.60E-05	-0.436226017	0.436226017	M1	Male	trans
cg06635371_LRRC38	1.97E-06	1.60E-05	0.41309136	0.41309136	M1	Male	trans
cg17110599_CTNNA2-AS1	1.97E-06	1.60E-05	-0.459847711	0.459847711	M1	Male	trans
cg17110599_LINC02778	1.97E-06	1.60E-05	-0.769555416	0.769555416	M1	Male	trans
cg17110599_NDUFS5P2	1.97E-06	1.60E-05	-0.609308076	0.609308076	M1	Male	trans
cg17110599_MTND5P29	1.97E-06	1.60E-05	-0.855237034	0.855237034	M1	Male	trans
cg17110599_RNU6-169P	1.97E-06	1.60E-05	-1.080992377	1.080992377	M1	Male	trans
cg17110599_SORCS3	1.97E-06	1.60E-05	-0.736121709	0.736121709	M1	Male	trans
cg17110599_BHLHA9	1.97E-06	1.60E-05	-0.501310262	0.501310262	M1	Male	trans
cg17110599_ENSG00000230621	1.97E-06	1.60E-05	-0.855237034	0.855237034	M1	Male	trans
cg17110599_PHOX2B	1.97E-06	1.60E-05	-0.292766118	0.292766118	M1	Male	trans
cg17110599_LINC02433	1.97E-06	1.60E-05	-0.540496188	0.540496188	M1	Male	trans
cg17110599_FUNDC2P3	1.97E-06	1.60E-05	-0.700918379	0.700918379	M1	Male	trans
cg17110599_ZNF734P	1.97E-06	1.60E-05	-1.157644007	1.157644007	M1	Male	trans
cg17110599_ASB10	1.97E-06	1.60E-05	-0.540496188	0.540496188	M1	Male	trans
cg17110599_LINC02247	1.97E-06	1.60E-05	-0.700918379	0.700918379	M1	Male	trans
cg17110599_IGF2-AS	1.97E-06	1.60E-05	-0.540496188	0.540496188	M1	Male	trans
cg17110599_NEK2P2	1.97E-06	1.60E-05	-0.289013783	0.289013783	M1	Male	trans
cg17110599_SMSP1	1.97E-06	1.60E-05	-0.700918379	0.700918379	M1	Male	trans
cg17110599_CT45A5	1.97E-06	1.60E-05	-0.279848814	0.279848814	M1	Male	trans
cg17110599_ENSG00000230432	1.97E-06	1.60E-05	-0.540496188	0.540496188	M1	Male	trans
cg17110599_ENSG00000232897	1.97E-06	1.60E-05	-0.207905151	0.207905151	M1	Male	trans
cg17110599_MIR218-2	1.97E-06	1.60E-05	-1.078414878	1.078414878	M1	Male	trans
cg17110599_SPEM1	1.97E-06	1.60E-05	-1.057043064	1.057043064	M1	Male	trans
cg17110599_ENSG00000227679	1.97E-06	1.60E-05	-0.119990005	0.119990005	M1	Male	trans
cg17110599_ACTBP12	1.97E-06	1.60E-05	-1.204999902	1.204999902	M1	Male	trans
cg17110599_MTND5P18	1.97E-06	1.60E-05	-1.204999902	1.204999902	M1	Male	trans
cg17110599_RNA5SP113	1.97E-06	1.60E-05	-0.368060855	0.368060855	M1	Male	trans
cg17110599_RN7SL868P	1.97E-06	1.60E-05	-1.204999902	1.204999902	M1	Male	trans
cg17110599_MTND1P2	1.97E-06	1.60E-05	-1.204999902	1.204999902	M1	Male	trans
cg17110599_H3P29	1.97E-06	1.60E-05	-1.204999902	1.204999902	M1	Male	trans
cg17110599_SKP2P1	1.97E-06	1.60E-05	-1.204999902	1.204999902	M1	Male	trans
cg17110599_LINC01114	1.97E-06	1.60E-05	-0.243024618	0.243024618	M1	Male	trans
cg11637648_TRIM60P19	1.97E-06	1.60E-05	-0.682290701	0.682290701	M1	Male	trans
cg13347397_LINC01643	1.97E-06	1.60E-05	-0.804576621	0.804576621	M1	Male	trans
cg11478335_PPY	1.97E-06	1.60E-05	-0.827798609	0.827798609	M1	Male	trans
cg14203970_RNU6-227P	1.97E-06	1.60E-05	-1.783247998	1.783247998	M1	Male	trans
cg12256809_INHBE	1.97E-06	1.60E-05	-0.989148889	0.989148889	M1	Male	trans
cg17676612_LINC00701	1.97E-06	1.60E-05	-0.867757966	0.867757966	M1	Male	trans
cg13845724_LINC01781	1.97E-06	1.60E-05	-0.803010465	0.803010465	M1	Male	trans
cg07216948_FAM78B-AS1	1.97E-06	1.60E-05	-0.976669879	0.976669879	M1	Male	trans
cg17735372_RPL9P31	1.97E-06	1.60E-05	-0.760203331	0.760203331	M1	Male	trans
cg15488978_RNU6-558P	1.98E-06	1.60E-05	-0.37136098	0.37136098	M1	Male	trans
cg18205030_MTCO2P16	1.98E-06	1.60E-05	-1.12113813	1.12113813	M1	Male	trans
cg12769996_NPBWR2	1.98E-06	1.60E-05	-0.445052589	0.445052589	M1	Male	trans
cg02124887_ENSG00000240973	1.98E-06	1.60E-05	0.712405422	0.712405422	M1	Male	trans
cg18626502_SNORD115-37	1.98E-06	1.60E-05	-1.554871851	1.554871851	M1	Male	trans
cg21781761_LILRA1	1.98E-06	1.60E-05	-0.262570614	0.262570614	M1	Male	trans
cg18976191_ENSG00000231569	1.98E-06	1.60E-05	-1.058070859	1.058070859	M1	Male	trans
cg22964985_PLPPR1	1.98E-06	1.60E-05	0.341813721	0.341813721	M1	Male	trans
cg06499010_MEG3	1.98E-06	1.60E-05	-0.792289123	0.792289123	M1	Male	trans
cg13968809_HMGN1P33	1.98E-06	1.60E-05	-1.091656686	1.091656686	M1	Male	trans
cg17969084_IGKV1D-16	1.98E-06	1.60E-05	0.733845942	0.733845942	M1	Male	trans
cg25585323_RNASE7	1.98E-06	1.60E-05	-0.634048816	0.634048816	M1	Male	trans
cg15712577_NEDD8P1	1.98E-06	1.60E-05	-0.401814035	0.401814035	M1	Male	trans
cg14409406_SNORD115-17	1.98E-06	1.60E-05	-0.501741712	0.501741712	M1	Male	trans
cg21078196_LSM3P3	1.98E-06	1.60E-05	-0.621452144	0.621452144	M1	Male	trans
cg01258718_RPS24P6	1.98E-06	1.60E-05	-0.672902705	0.672902705	M1	Male	trans
cg25959474_OR2G3	1.98E-06	1.60E-05	-0.363477762	0.363477762	M1	Male	trans
cg25959474_RNU6-348P	1.98E-06	1.60E-05	-0.378280215	0.378280215	M1	Male	trans
cg25959474_RN7SL101P	1.98E-06	1.60E-05	-0.608307649	0.608307649	M1	Male	trans
cg25959474_RNA5SP361	1.98E-06	1.60E-05	-0.726955525	0.726955525	M1	Male	trans
cg25959474_RNU6-279P	1.98E-06	1.60E-05	-1.083229685	1.083229685	M1	Male	trans
cg25959474_RNA5SP127	1.98E-06	1.60E-05	-1.083229685	1.083229685	M1	Male	trans
cg25959474_RNA5SP150	1.98E-06	1.60E-05	-1.083229685	1.083229685	M1	Male	trans
cg25959474_RPL35AP12	1.98E-06	1.60E-05	-0.7688118	0.7688118	M1	Male	trans
cg25959474_SLC17A4	1.98E-06	1.60E-05	-0.630087682	0.630087682	M1	Male	trans
cg25959474_TRIM51	1.98E-06	1.60E-05	-0.248606875	0.248606875	M1	Male	trans
cg25959474_RNU6-333P	1.98E-06	1.60E-05	-1.083229685	1.083229685	M1	Male	trans
cg25959474_LINC00388	1.98E-06	1.60E-05	-1.083229685	1.083229685	M1	Male	trans
cg25959474_RNU6-1131P	1.98E-06	1.60E-05	-1.083229685	1.083229685	M1	Male	trans
cg25959474_RNA5SP499	1.98E-06	1.60E-05	-1.083229685	1.083229685	M1	Male	trans
cg25959474_ENSG00000225480	1.98E-06	1.60E-05	-0.7688118	0.7688118	M1	Male	trans
cg25959474_ENSG00000242222	1.98E-06	1.60E-05	-0.7688118	0.7688118	M1	Male	trans
cg25959474_RPS29P33	1.98E-06	1.60E-05	-0.971753633	0.971753633	M1	Male	trans
cg22177175_CD300LD	1.98E-06	1.60E-05	-0.749487559	0.749487559	M1	Male	trans
cg17806866_OTOG	1.98E-06	1.60E-05	-0.566477576	0.566477576	M1	Male	trans
cg14046470_SUSD5	1.98E-06	1.60E-05	-0.517488265	0.517488265	M1	Male	trans
cg14193001_PAX5	1.98E-06	1.60E-05	-0.759111739	0.759111739	M1	Male	trans
cg05099240_MTCO2P23	1.98E-06	1.60E-05	-0.689820807	0.689820807	M1	Male	trans
cg18100127_RNA5SP60	1.98E-06	1.60E-05	-0.459566768	0.459566768	M1	Male	trans
cg02096001_LINC02096	1.98E-06	1.60E-05	0.447242833	0.447242833	M1	Male	trans
cg22314681_HOXA7	1.98E-06	1.60E-05	-1.037954621	1.037954621	M1	Male	trans
cg11444278_ENSG00000234826	1.98E-06	1.60E-05	0.337157508	0.337157508	M1	Male	trans
cg08129093_GJA1	1.98E-06	1.60E-05	-0.706684374	0.706684374	M1	Male	trans
cg21525898_SYT8	1.98E-06	1.60E-05	-0.951621251	0.951621251	M1	Male	trans
cg07405255_EMBP1	1.98E-06	1.60E-05	-0.877171011	0.877171011	M1	Male	trans
cg13434714_TRIM40	1.98E-06	1.60E-05	1.45216858	1.45216858	M1	Male	trans
cg20020034_RFX6	1.98E-06	1.60E-05	-1.068225749	1.068225749	M1	Male	trans
cg01373687_IGBP1P3	1.98E-06	1.60E-05	-0.307010661	0.307010661	M1	Male	trans
cg06503255_SLC2A4	1.98E-06	1.60E-05	-0.922588276	0.922588276	M1	Male	trans
cg09777060_ENSG00000179755	1.98E-06	1.60E-05	-0.632055965	0.632055965	M1	Male	trans
cg14446103_ENSG00000229405	1.98E-06	1.60E-05	-0.498036567	0.498036567	M1	Male	trans
cg11572138_MIR548B	1.98E-06	1.60E-05	-1.319931396	1.319931396	M1	Male	trans
cg25588120_LINC00598	1.98E-06	1.60E-05	-0.449696255	0.449696255	M1	Male	trans
cg15411736_C1orf68	1.98E-06	1.60E-05	-0.377859817	0.377859817	M1	Male	trans
cg15411736_CUBNP3	1.98E-06	1.60E-05	-0.2511197	0.2511197	M1	Male	trans
cg15411736_NPM1P51	1.98E-06	1.60E-05	-0.832308778	0.832308778	M1	Male	trans
cg15411736_RNU1-101P	1.98E-06	1.60E-05	-0.373327601	0.373327601	M1	Male	trans
cg15411736_DCAF4L2	1.98E-06	1.60E-05	-0.791357968	0.791357968	M1	Male	trans
cg15411736_LINC00474	1.98E-06	1.60E-05	-0.420856848	0.420856848	M1	Male	trans
cg15411736_SSU72P6	1.98E-06	1.60E-05	-0.551528595	0.551528595	M1	Male	trans
cg15411736_RPS4XP15	1.98E-06	1.60E-05	-0.832308778	0.832308778	M1	Male	trans
cg15411736_SNORD114-16	1.98E-06	1.60E-05	-0.832308778	0.832308778	M1	Male	trans
cg15411736_OR2Z1	1.98E-06	1.60E-05	-0.382860904	0.382860904	M1	Male	trans
cg15411736_SLC25A6P1	1.98E-06	1.60E-05	-0.484133251	0.484133251	M1	Male	trans
cg15411736_KRTAP19-1	1.98E-06	1.60E-05	-0.41831448	0.41831448	M1	Male	trans
cg15411736_SSX7	1.98E-06	1.60E-05	-0.501170385	0.501170385	M1	Male	trans
cg15411736_ENSG00000203971	1.98E-06	1.60E-05	-0.832308778	0.832308778	M1	Male	trans
cg15411736_ENSG00000220556	1.98E-06	1.60E-05	-0.832308778	0.832308778	M1	Male	trans
cg15411736_ENSG00000226946	1.98E-06	1.60E-05	-0.832308778	0.832308778	M1	Male	trans
cg15411736_ENSG00000228095	1.98E-06	1.60E-05	-0.832308778	0.832308778	M1	Male	trans
cg15411736_ENSG00000228480	1.98E-06	1.60E-05	-0.832308778	0.832308778	M1	Male	trans
cg15411736_ENSG00000234811	1.98E-06	1.60E-05	-0.223749938	0.223749938	M1	Male	trans
cg15411736_KLF17	1.98E-06	1.60E-05	-0.34190572	0.34190572	M1	Male	trans
cg15411736_YBX1P9	1.98E-06	1.60E-05	-0.590723111	0.590723111	M1	Male	trans
cg15411736_GCNT1P5	1.98E-06	1.60E-05	-0.590723111	0.590723111	M1	Male	trans
cg15411736_SLC16A14P1	1.98E-06	1.60E-05	-0.746655202	0.746655202	M1	Male	trans
cg15411736_HSP90AB7P	1.98E-06	1.60E-05	-0.590723111	0.590723111	M1	Male	trans
cg15411736_OR1S2	1.98E-06	1.60E-05	-0.34190572	0.34190572	M1	Male	trans
cg15411736_MIR371A	1.98E-06	1.60E-05	-0.34190572	0.34190572	M1	Male	trans
cg15411736_ENSG00000121388	1.98E-06	1.60E-05	-0.590723111	0.590723111	M1	Male	trans
cg15411736_ENSG00000219666	1.98E-06	1.60E-05	-0.590723111	0.590723111	M1	Male	trans
cg15411736_SSX2	1.98E-06	1.60E-05	-0.077630419	0.077630419	M1	Male	trans
cg15411736_PPIAP60	1.98E-06	1.60E-05	-0.279281242	0.279281242	M1	Male	trans
cg03206304_COL4A2-AS2	1.98E-06	1.60E-05	-1.152290886	1.152290886	M1	Male	trans
cg24711324_RPL9P31	1.98E-06	1.60E-05	-0.50756409	0.50756409	M1	Male	trans
cg00049066_OR11L1	1.98E-06	1.60E-05	-0.22685991	0.22685991	M1	Male	trans
cg12377084_LINC01615	1.98E-06	1.60E-05	-0.583781934	0.583781934	M1	Male	trans
cg26034147_ZNF863P	1.98E-06	1.60E-05	-1.050789378	1.050789378	M1	Male	trans
cg19987111_OBP2A	1.98E-06	1.60E-05	-0.491146866	0.491146866	M1	Male	trans
cg00879723_OTOG	1.98E-06	1.60E-05	-0.533701263	0.533701263	M1	Male	trans
cg20102246_FEZF2	1.98E-06	1.60E-05	0.646899001	0.646899001	M1	Male	trans
cg03332734_LINC01168	1.98E-06	1.60E-05	-1.153639093	1.153639093	M1	Male	trans
cg09435929_ENSG00000226277	1.98E-06	1.60E-05	0.392488783	0.392488783	M1	Male	trans
cg05081894_ENSG00000231138	1.98E-06	1.60E-05	-0.479970571	0.479970571	M1	Male	trans
cg06136472_NPHS1	1.98E-06	1.60E-05	-0.696697246	0.696697246	M1	Male	trans
cg24347251_MYCLP1	1.98E-06	1.60E-05	-0.658625637	0.658625637	M1	Male	trans
cg15299008_LRRC14B	1.98E-06	1.60E-05	0.340332042	0.340332042	M1	Male	trans
cg01620233_CSF3	1.98E-06	1.60E-05	-0.7628623	0.7628623	M1	Male	trans
cg11214251_DMBT1	1.98E-06	1.60E-05	-0.864049427	0.864049427	M1	Male	trans
cg08038637_ATP4A	1.98E-06	1.60E-05	-0.94688487	0.94688487	M1	Male	trans
cg20225678_ENSG00000226716	1.98E-06	1.60E-05	-1.116332146	1.116332146	M1	Male	trans
cg16187147_PDE2A	1.98E-06	1.60E-05	-0.777922302	0.777922302	M1	Male	trans
cg20370576_TMEM229A	1.98E-06	1.60E-05	0.361541266	0.361541266	M1	Male	trans
cg26042854_ENSG00000224469	1.98E-06	1.60E-05	-1.244166012	1.244166012	M1	Male	trans
cg19776984_LINC01849	1.98E-06	1.60E-05	-1.05464997	1.05464997	M1	Male	trans
cg21543103_MICD	1.98E-06	1.60E-05	-0.724304474	0.724304474	M1	Male	trans
cg22748815_ENSG00000230699	1.98E-06	1.60E-05	-0.625891497	0.625891497	M1	Male	trans
cg12110603_FAM155A-IT1	1.98E-06	1.60E-05	-0.889234753	0.889234753	M1	Male	trans
cg25217772_SNORD115-35	1.98E-06	1.60E-05	-0.386330573	0.386330573	M1	Male	trans
cg08662043_LYPLAL1-DT	1.98E-06	1.60E-05	-0.629567248	0.629567248	M1	Male	trans
cg22350135_DNMT3L	1.98E-06	1.61E-05	-0.805324807	0.805324807	M1	Male	trans
cg09191854_SLCO1A2	1.98E-06	1.61E-05	-0.082978396	0.082978396	M1	Male	trans
cg17806866_MOGAT2	1.98E-06	1.61E-05	-0.521777038	0.521777038	M1	Male	trans
cg25880954_CABS1	1.98E-06	1.61E-05	-0.928729894	0.928729894	M1	Male	trans
cg22375104_RNU4-44P	1.98E-06	1.61E-05	-0.440077417	0.440077417	M1	Male	trans
cg14591380_RNU6-1304P	1.98E-06	1.61E-05	-1.401636341	1.401636341	M1	Male	trans
cg07264993_SMC2	1.98E-06	1.61E-05	-0.534782903	0.534782903	M1	Male	trans
cg03480243_ENSG00000236744	1.98E-06	1.61E-05	-0.768038834	0.768038834	M1	Male	trans
cg17096979_RPS3AP49	1.98E-06	1.61E-05	-1.077281045	1.077281045	M1	Male	trans
cg27018984_RBMY2KP	1.98E-06	1.61E-05	-0.468773779	0.468773779	M1	Male	trans
cg24605553_ZFHX2-AS1	1.98E-06	1.61E-05	0.675169717	0.675169717	M1	Male	trans
cg05861871_ANKRD20A19P	1.98E-06	1.61E-05	-0.817000028	0.817000028	M1	Male	trans
cg06024364_LCN1P2	1.98E-06	1.61E-05	-0.772454357	0.772454357	M1	Male	trans
cg23155884_HNRNPA1P23	1.98E-06	1.61E-05	-0.604536255	0.604536255	M1	Male	trans
cg17264779_RPS17P7	1.98E-06	1.61E-05	-0.876003391	0.876003391	M1	Male	trans
cg24778576_TRBV24-1	1.98E-06	1.61E-05	-0.740543895	0.740543895	M1	Male	trans
cg09064754_LINC00671	1.98E-06	1.61E-05	0.188921986	0.188921986	M1	Male	trans
cg10145319_CICP1	1.98E-06	1.61E-05	-0.528699887	0.528699887	M1	Male	trans
cg22280068_TMOD4	1.98E-06	1.61E-05	-0.76812452	0.76812452	M1	Male	trans
cg04343263_C11orf96	1.98E-06	1.61E-05	-1.102376863	1.102376863	M1	Male	trans
cg07330196_ENSG00000223838	1.98E-06	1.61E-05	-0.546251884	0.546251884	M1	Male	trans
cg19431048_RNU5E-5P	1.98E-06	1.61E-05	-0.697073674	0.697073674	M1	Male	trans
cg10010393_ENSG00000232072	1.98E-06	1.61E-05	0.697677775	0.697677775	M1	Male	trans
cg07127888_CRISP3	1.98E-06	1.61E-05	-0.880654477	0.880654477	M1	Male	trans
cg17735372_COX6B1P1	1.98E-06	1.61E-05	-1.184783607	1.184783607	M1	Male	trans
cg10736303_RNU6-563P	1.98E-06	1.61E-05	-0.922928848	0.922928848	M1	Male	trans
cg15372372_ENSG00000233288	1.98E-06	1.61E-05	-0.802680941	0.802680941	M1	Male	trans
cg07489153_GAGE12C	1.98E-06	1.61E-05	-1.130623066	1.130623066	M1	Male	trans
cg19748509_SAPCD1	1.98E-06	1.61E-05	0.793346951	0.793346951	M1	Male	trans
cg20511807_FAM90A3P	1.98E-06	1.61E-05	0.630534027	0.630534027	M1	Male	trans
cg27336554_ENSG00000242140	1.98E-06	1.61E-05	-0.983763329	0.983763329	M1	Male	trans
cg11889058_ADAM3A	1.98E-06	1.61E-05	-1.247181318	1.247181318	M1	Male	trans
cg00530579_ENSG00000233258	1.98E-06	1.61E-05	-0.549639195	0.549639195	M1	Male	trans
cg10261952_ENSG00000223838	1.98E-06	1.61E-05	-0.30737883	0.30737883	M1	Male	trans
cg17414127_MGP	1.98E-06	1.61E-05	-0.532559666	0.532559666	M1	Male	trans
cg26015683_RAB6C-AS1	1.98E-06	1.61E-05	0.443880956	0.443880956	M1	Male	trans
cg16395457_BAK1P2	1.98E-06	1.61E-05	-0.537256591	0.537256591	M1	Male	trans
cg00504535_ENSG00000204814	1.98E-06	1.61E-05	-0.76299743	0.76299743	M1	Male	trans
cg09534232_ENSG00000235099	1.98E-06	1.61E-05	-0.742867385	0.742867385	M1	Male	trans
cg17417926_GJD4	1.98E-06	1.61E-05	-0.669461945	0.669461945	M1	Male	trans
cg05099145_RNA5S13	1.98E-06	1.61E-05	-0.409847916	0.409847916	M1	Male	trans
cg26459473_ENSG00000225172	1.98E-06	1.61E-05	-0.297315139	0.297315139	M1	Male	trans
cg17300451_CLRN1	1.98E-06	1.61E-05	-0.768672516	0.768672516	M1	Male	trans
cg15980277_GRPEL2P2	1.98E-06	1.61E-05	-1.117557915	1.117557915	M1	Male	trans
cg04544994_ENSG00000228272	1.98E-06	1.61E-05	-0.380595673	0.380595673	M1	Male	trans
cg17272019_FTLP18	1.98E-06	1.61E-05	-0.75075041	0.75075041	M1	Male	trans
cg17272019_KRT8P21	1.98E-06	1.61E-05	-0.75075041	0.75075041	M1	Male	trans
cg17272019_NBPF21P	1.98E-06	1.61E-05	-0.75075041	0.75075041	M1	Male	trans
cg17272019_ENSG00000224027	1.98E-06	1.61E-05	-0.75075041	0.75075041	M1	Male	trans
cg17272019_PIEZO1P1	1.98E-06	1.61E-05	-0.436692783	0.436692783	M1	Male	trans
cg17272019_U8	1.98E-06	1.61E-05	-0.436692783	0.436692783	M1	Male	trans
cg17272019_ENSG00000224374	1.98E-06	1.61E-05	-0.225225123	0.225225123	M1	Male	trans
cg17272019_ENSG00000228757	1.98E-06	1.61E-05	-0.268939499	0.268939499	M1	Male	trans
cg17272019_RN7SKP123	1.98E-06	1.61E-05	-0.673490071	0.673490071	M1	Male	trans
cg17272019_RN7SKP212	1.98E-06	1.61E-05	-0.673490071	0.673490071	M1	Male	trans
cg17272019_DHFRP5	1.98E-06	1.61E-05	-0.379616867	0.379616867	M1	Male	trans
cg17272019_ADIRF	1.98E-06	1.61E-05	-0.673490071	0.673490071	M1	Male	trans
cg17272019_LINC02418	1.98E-06	1.61E-05	-0.532837847	0.532837847	M1	Male	trans
cg17272019_RPL7P3	1.98E-06	1.61E-05	-0.379616867	0.379616867	M1	Male	trans
cg17272019_ENSG00000203492	1.98E-06	1.61E-05	-0.532837847	0.532837847	M1	Male	trans
cg17272019_ENSG00000224603	1.98E-06	1.61E-05	-0.532837847	0.532837847	M1	Male	trans
cg17272019_ENSG00000229720	1.98E-06	1.61E-05	-0.379616867	0.379616867	M1	Male	trans
cg17272019_ENSG00000230245	1.98E-06	1.61E-05	-0.532837847	0.532837847	M1	Male	trans
cg17272019_ENSG00000234087	1.98E-06	1.61E-05	-0.532837847	0.532837847	M1	Male	trans
cg17272019_TEDDM2P	1.98E-06	1.61E-05	-0.333590591	0.333590591	M1	Male	trans
cg17272019_EIF3JP1	1.98E-06	1.61E-05	-0.250663091	0.250663091	M1	Male	trans
cg04001978_RPSAP36	1.98E-06	1.61E-05	-0.775125535	0.775125535	M1	Male	trans
cg19938179_DAZ3	1.98E-06	1.61E-05	-0.026387612	0.026387612	M1	Male	trans
cg19938179_DAZ4	1.98E-06	1.61E-05	-0.001181659	0.001181659	M1	Male	trans
cg14737164_RPL7L1P8	1.98E-06	1.61E-05	-0.735607162	0.735607162	M1	Male	trans
cg23239675_RPL36P16	1.98E-06	1.61E-05	-0.663957011	0.663957011	M1	Male	trans
cg07264993_GPALPP1	1.98E-06	1.61E-05	-0.576970774	0.576970774	M1	Male	trans
cg10430029_ALAS2	1.98E-06	1.61E-05	-0.595983802	0.595983802	M1	Male	trans
cg04887104_FEM1AP1	1.98E-06	1.61E-05	-0.475959491	0.475959491	M1	Male	trans
cg13655986_SNORD116	1.98E-06	1.61E-05	-0.309297416	0.309297416	M1	Male	trans
cg04887104_DLX1	1.98E-06	1.61E-05	-1.077210867	1.077210867	M1	Male	trans
cg09531520_TRY2P	1.98E-06	1.61E-05	0.554840216	0.554840216	M1	Male	trans
cg02805689_PCDH8P1	1.98E-06	1.61E-05	-0.797778847	0.797778847	M1	Male	trans
cg27380499_ENSG00000232759	1.98E-06	1.61E-05	0.644971822	0.644971822	M1	Male	trans
cg02697258_CCNJP1	1.98E-06	1.61E-05	-0.307779182	0.307779182	M1	Male	trans
cg11704602_NLRP11	1.98E-06	1.61E-05	-0.770143448	0.770143448	M1	Male	trans
cg07474672_STEAP1	1.98E-06	1.61E-05	-0.916524145	0.916524145	M1	Male	trans
cg07264993_ENSG00000224412	1.99E-06	1.61E-05	-0.558554033	0.558554033	M1	Male	trans
cg16348536_IGHD2-15	1.99E-06	1.61E-05	-0.710280436	0.710280436	M1	Male	trans
cg24913907_ENSG00000228399	1.99E-06	1.61E-05	-0.807171502	0.807171502	M1	Male	trans
cg16143544_SMIM21	1.99E-06	1.61E-05	-0.395377306	0.395377306	M1	Male	trans
cg07712598_INKA1	1.99E-06	1.61E-05	-0.588038761	0.588038761	M1	Male	trans
cg27030245_SKP1P3	1.99E-06	1.61E-05	0.64105618	0.64105618	M1	Male	trans
cg16245706_SOX8	1.99E-06	1.61E-05	-0.696287541	0.696287541	M1	Male	trans
cg22168087_IGKV1D-16	1.99E-06	1.61E-05	0.81992795	0.81992795	M1	Male	trans
cg00272992_ENSG00000233754	1.99E-06	1.61E-05	-0.458661183	0.458661183	M1	Male	trans
cg26541248_ENSG00000232582	1.99E-06	1.61E-05	-0.749807583	0.749807583	M1	Male	trans
cg03353560_KRT14	1.99E-06	1.61E-05	-0.575677413	0.575677413	M1	Male	trans
cg20160035_MTND1P14	1.99E-06	1.61E-05	-0.424629703	0.424629703	M1	Male	trans
cg24913342_ENSG00000230563	1.99E-06	1.61E-05	0.755639096	0.755639096	M1	Male	trans
cg23290207_OR7E24	1.99E-06	1.61E-05	0.069384846	0.069384846	M1	Male	trans
cg07243941_RNU6-934P	1.99E-06	1.61E-05	0.369451635	0.369451635	M1	Male	trans
cg26110038_ENSG00000174171	1.99E-06	1.61E-05	-0.862216055	0.862216055	M1	Male	trans
cg16064295_ENSG00000242615	1.99E-06	1.61E-05	-0.804405561	0.804405561	M1	Male	trans
cg20983125_GMFG	1.99E-06	1.61E-05	-0.42313756	0.42313756	M1	Male	trans
cg06635371_BTLA	1.99E-06	1.61E-05	0.670051551	0.670051551	M1	Male	trans
cg02385593_SSR2	1.99E-06	1.61E-05	-0.503177636	0.503177636	M1	Male	trans
cg08881019_RNU1-52P	1.99E-06	1.61E-05	0.720536748	0.720536748	M1	Male	trans
cg09024862_RNA5SP435	1.99E-06	1.61E-05	-0.64710805	0.64710805	M1	Male	trans
cg15411736_TDRD9	1.99E-06	1.61E-05	-0.831585615	0.831585615	M1	Male	trans
cg25880954_HECW1	1.99E-06	1.61E-05	-0.211890584	0.211890584	M1	Male	trans
cg19653415_NPTX1	1.99E-06	1.61E-05	-1.210237425	1.210237425	M1	Male	trans
cg19597111_OR2W4P	1.99E-06	1.61E-05	-0.708632377	0.708632377	M1	Male	trans
cg24431879_ENSG00000235005	1.99E-06	1.61E-05	-1.247835388	1.247835388	M1	Male	trans
cg15786497_RN7SKP94	1.99E-06	1.61E-05	-1.08541531	1.08541531	M1	Male	trans
cg19344682_ADGRL4	1.99E-06	1.61E-05	-0.719412305	0.719412305	M1	Male	trans
cg16140565_DCST1	1.99E-06	1.61E-05	-0.788348144	0.788348144	M1	Male	trans
cg04463911_LYPLA1P1	1.99E-06	1.61E-05	-0.752578228	0.752578228	M1	Male	trans
cg24943459_ENSG00000213431	1.99E-06	1.61E-05	-1.030317822	1.030317822	M1	Male	trans
cg07793432_DNAH6	1.99E-06	1.61E-05	-0.800390336	0.800390336	M1	Male	trans
cg11937506_DSCAM-AS1	1.99E-06	1.61E-05	-0.977366842	0.977366842	M1	Male	trans
cg00504535_ENSG00000231505	1.99E-06	1.61E-05	-0.664634181	0.664634181	M1	Male	trans
cg08691237_IGHD6-6	1.99E-06	1.61E-05	-0.543210312	0.543210312	M1	Male	trans
cg01842774_MTCO1P5	1.99E-06	1.61E-05	-0.419669335	0.419669335	M1	Male	trans
cg01842774_HBBP1	1.99E-06	1.61E-05	-0.557925552	0.557925552	M1	Male	trans
cg01842774_SLN	1.99E-06	1.61E-05	-0.17464855	0.17464855	M1	Male	trans
cg01842774_ENSG00000213750	1.99E-06	1.61E-05	-0.352600065	0.352600065	M1	Male	trans
cg01842774_ENSG00000233842	1.99E-06	1.61E-05	-0.557925552	0.557925552	M1	Male	trans
cg01842774_TRBV22OR9-2	1.99E-06	1.61E-05	-0.786098132	0.786098132	M1	Male	trans
cg01842774_RNU6-271P	1.99E-06	1.61E-05	-0.786098132	0.786098132	M1	Male	trans
cg01842774_DEFB132	1.99E-06	1.61E-05	-0.32292276	0.32292276	M1	Male	trans
cg01842774_RNU1-55P	1.99E-06	1.61E-05	-0.263775258	0.263775258	M1	Male	trans
cg01842774_NOLC1P1	1.99E-06	1.61E-05	-0.786098132	0.786098132	M1	Male	trans
cg01842774_ENSG00000236151	1.99E-06	1.61E-05	-0.786098132	0.786098132	M1	Male	trans
cg01842774_ENSG00000236920	1.99E-06	1.61E-05	-0.786098132	0.786098132	M1	Male	trans
cg13229245_AP1M2P1	1.99E-06	1.61E-05	0.364258928	0.364258928	M1	Male	trans
cg14332079_ENSG00000241746	1.99E-06	1.61E-05	0.742041983	0.742041983	M1	Male	trans
cg20571761_ENSG00000223867	1.99E-06	1.61E-05	-0.556647525	0.556647525	M1	Male	trans
cg14182120_KRTAP5-8	1.99E-06	1.61E-05	-1.174984393	1.174984393	M1	Male	trans
cg09189551_SLC6A13	1.99E-06	1.61E-05	-0.88120797	0.88120797	M1	Male	trans
cg00587861_RNU6-813P	1.99E-06	1.61E-05	-0.894526208	0.894526208	M1	Male	trans
cg10430029_HCG4P8	1.99E-06	1.61E-05	-0.654968497	0.654968497	M1	Male	trans
cg17551702_ENSG00000237888	1.99E-06	1.61E-05	-1.032592825	1.032592825	M1	Male	trans
cg06001045_ENSG00000242140	1.99E-06	1.61E-05	-0.791655567	0.791655567	M1	Male	trans
cg03179052_TRIM36	1.99E-06	1.61E-05	-1.104766832	1.104766832	M1	Male	trans
cg05138064_RNU5B-1	1.99E-06	1.61E-05	-0.543791415	0.543791415	M1	Male	trans
cg17096979_ASCL1	1.99E-06	1.61E-05	-1.174488381	1.174488381	M1	Male	trans
cg06567996_IGKV1D-17	1.99E-06	1.61E-05	-0.739535101	0.739535101	M1	Male	trans
cg09191854_FCGR1B	1.99E-06	1.61E-05	-0.36581626	0.36581626	M1	Male	trans
cg05387905_RNU4-55P	1.99E-06	1.61E-05	-0.472176272	0.472176272	M1	Male	trans
cg25215565_GAGE2A	1.99E-06	1.61E-05	-0.661884672	0.661884672	M1	Male	trans
cg10991855_DAOA-AS1	1.99E-06	1.61E-05	-0.512117586	0.512117586	M1	Male	trans
cg24267358_BTBD16	1.99E-06	1.61E-05	0.686190137	0.686190137	M1	Male	trans
cg15001930_LINC02782	1.99E-06	1.61E-05	-0.705259902	0.705259902	M1	Male	trans
cg24711324_CAT	1.99E-06	1.61E-05	-0.635450745	0.635450745	M1	Male	trans
cg00592315_RNU6-673P	1.99E-06	1.61E-05	-0.499499611	0.499499611	M1	Male	trans
cg05735659_ENSG00000240562	1.99E-06	1.61E-05	0.733169482	0.733169482	M1	Male	trans
cg11444278_RN7SL388P	1.99E-06	1.61E-05	0.544795206	0.544795206	M1	Male	trans
cg02063485_KLK2	1.99E-06	1.61E-05	-0.863100496	0.863100496	M1	Male	trans
cg19787727_NDUFAB1P1	1.99E-06	1.61E-05	1.345982046	1.345982046	M1	Male	trans
cg21252088_LYZL1	1.99E-06	1.61E-05	0.894286194	0.894286194	M1	Male	trans
cg11567268_RNU7-185P	1.99E-06	1.61E-05	-1.101600816	1.101600816	M1	Male	trans
cg03134747_RNA5SP370	1.99E-06	1.61E-05	-0.829508103	0.829508103	M1	Male	trans
cg08183793_ENSG00000227935	1.99E-06	1.61E-05	-1.00243914	1.00243914	M1	Male	trans
cg14710552_ENSG00000233908	1.99E-06	1.61E-05	0.457796309	0.457796309	M1	Male	trans
cg04758826_SYT8	1.99E-06	1.61E-05	-1.174290831	1.174290831	M1	Male	trans
cg14418297_RNU6-1240P	1.99E-06	1.61E-05	-0.950341418	0.950341418	M1	Male	trans
cg14418297_IGKV1OR2-3	1.99E-06	1.61E-05	-1.581880427	1.581880427	M1	Male	trans
cg14418297_RNU2-48P	1.99E-06	1.61E-05	-0.920140378	0.920140378	M1	Male	trans
cg14418297_MIR548A1	1.99E-06	1.61E-05	-1.581880427	1.581880427	M1	Male	trans
cg14418297_RPS29P15	1.99E-06	1.61E-05	-1.581880427	1.581880427	M1	Male	trans
cg14418297_RPS8P4	1.99E-06	1.61E-05	-0.602778069	0.602778069	M1	Male	trans
cg14418297_RPL30P12	1.99E-06	1.61E-05	-1.581880427	1.581880427	M1	Male	trans
cg14418297_ENSG00000220204	1.99E-06	1.61E-05	-1.581880427	1.581880427	M1	Male	trans
cg14418297_RPL19P20	1.99E-06	1.61E-05	-0.649823695	0.649823695	M1	Male	trans
cg14418297_ENSG00000237163	1.99E-06	1.61E-05	-0.649823695	0.649823695	M1	Male	trans
cg14418297_RPL31P13	1.99E-06	1.61E-05	-1.122724344	1.122724344	M1	Male	trans
cg14418297_LINC01247	1.99E-06	1.61E-05	-1.122724344	1.122724344	M1	Male	trans
cg14418297_LINC01795	1.99E-06	1.61E-05	-1.122724344	1.122724344	M1	Male	trans
cg14418297_DNAJC17P1	1.99E-06	1.61E-05	-1.122724344	1.122724344	M1	Male	trans
cg14418297_SNRPGP8	1.99E-06	1.61E-05	-0.559343931	0.559343931	M1	Male	trans
cg14418297_RNU2-16P	1.99E-06	1.61E-05	-0.603671496	0.603671496	M1	Male	trans
cg14418297_RNU1-148P	1.99E-06	1.61E-05	-0.566673191	0.566673191	M1	Male	trans
cg14418297_MIR1-1HG	1.99E-06	1.61E-05	-1.122724344	1.122724344	M1	Male	trans
cg14418297_ENSG00000234932	1.99E-06	1.61E-05	-0.920140378	0.920140378	M1	Male	trans
cg14418297_ENSG00000237480	1.99E-06	1.61E-05	-0.693824012	0.693824012	M1	Male	trans
cg24711324_RPL30P4	1.99E-06	1.61E-05	-0.867074363	0.867074363	M1	Male	trans
cg02902649_OFD1P6Y	1.99E-06	1.61E-05	-0.933653771	0.933653771	M1	Male	trans
cg07729440_EMX1	1.99E-06	1.61E-05	-0.695488192	0.695488192	M1	Male	trans
cg22597706_MIR222	1.99E-06	1.61E-05	-0.361228402	0.361228402	M1	Male	trans
cg16156113_NPM1P12	1.99E-06	1.61E-05	-0.294812173	0.294812173	M1	Male	trans
cg07416455_ENSG00000227498	1.99E-06	1.61E-05	-0.846547439	0.846547439	M1	Male	trans
cg03775628_ENSG00000243697	1.99E-06	1.61E-05	-1.018644282	1.018644282	M1	Male	trans
cg27287924_ENSG00000243225	1.99E-06	1.61E-05	-0.524623503	0.524623503	M1	Male	trans
cg05489398_LINC01690	1.99E-06	1.61E-05	0.305421217	0.305421217	M1	Male	trans
cg07330196_GRIK1-AS1	1.99E-06	1.61E-05	-0.870006619	0.870006619	M1	Male	trans
cg16963484_GIMAP4	1.99E-06	1.61E-05	-0.390654094	0.390654094	M1	Male	trans
cg06955954_CD72	1.99E-06	1.61E-05	-0.937757	0.937757	M1	Male	trans
cg12142501_MCCD1P1	1.99E-06	1.61E-05	1.059268288	1.059268288	M1	Male	trans
cg16873130_PCDH10	1.99E-06	1.61E-05	-0.185578169	0.185578169	M1	Male	trans
cg24855134_RNU6-526P	1.99E-06	1.61E-05	-0.992695738	0.992695738	M1	Male	trans
cg14409406_FOLH1B	1.99E-06	1.61E-05	-0.663434845	0.663434845	M1	Male	trans
cg17324671_ENSG00000229255	1.99E-06	1.61E-05	-0.495899084	0.495899084	M1	Male	trans
cg12861945_IL25	1.99E-06	1.61E-05	0.436026639	0.436026639	M1	Male	trans
cg00137264_TRBV5-1	1.99E-06	1.61E-05	-0.408849106	0.408849106	M1	Male	trans
cg08825286_RNU6-934P	1.99E-06	1.61E-05	-0.882210952	0.882210952	M1	Male	trans
cg03094912_ENSG00000204814	1.99E-06	1.61E-05	-0.915069385	0.915069385	M1	Male	trans
cg04015129_GTSF1	1.99E-06	1.61E-05	-1.387190737	1.387190737	M1	Male	trans
cg07470104_OR10S1	1.99E-06	1.61E-05	-0.711465202	0.711465202	M1	Male	trans
cg14267705_LINC01828	1.99E-06	1.61E-05	-0.650892155	0.650892155	M1	Male	trans
cg01842321_RPL9P14	1.99E-06	1.61E-05	-0.88824003	0.88824003	M1	Male	trans
cg20845336_SPRR2D	1.99E-06	1.61E-05	-0.325358029	0.325358029	M1	Male	trans
cg11423687_GLI2	1.99E-06	1.61E-05	-0.372478287	0.372478287	M1	Male	trans
cg07830906_KCNQ2	1.99E-06	1.61E-05	-0.87650229	0.87650229	M1	Male	trans
cg06502685_CENPF	1.99E-06	1.61E-05	-0.448653437	0.448653437	M1	Male	trans
cg11086960_NMU	1.99E-06	1.61E-05	-0.662350032	0.662350032	M1	Male	trans
cg17653352_CHL1-AS2	1.99E-06	1.61E-05	-0.688082959	0.688082959	M1	Male	trans
cg11465192_LINC00308	2.00E-06	1.61E-05	-0.907375868	0.907375868	M1	Male	trans
cg10034640_IGKV3D-15	2.00E-06	1.61E-05	-0.673883744	0.673883744	M1	Male	trans
cg13370121_ENSG00000230105	2.00E-06	1.61E-05	-0.580818201	0.580818201	M1	Male	trans
cg10492042_CCDC75P1	2.00E-06	1.61E-05	0.507254189	0.507254189	M1	Male	trans
cg07706880_ENSG00000232249	2.00E-06	1.61E-05	-1.330325697	1.330325697	M1	Male	trans
cg02514711_NCOA7-AS1	2.00E-06	1.61E-05	0.409644208	0.409644208	M1	Male	trans
cg10499451_ENSG00000236948	2.00E-06	1.61E-05	-0.627347963	0.627347963	M1	Male	trans
cg04001978_RPSAP60	2.00E-06	1.61E-05	-0.521039883	0.521039883	M1	Male	trans
cg03365111_ACTRT1P1	2.00E-06	1.61E-05	-0.715434748	0.715434748	M1	Male	trans
cg17324671_IGKV3D-15	2.00E-06	1.61E-05	-0.831651111	0.831651111	M1	Male	trans
cg10991855_ANLN	2.00E-06	1.61E-05	-0.542903009	0.542903009	M1	Male	trans
cg23404528_METTL11B	2.00E-06	1.61E-05	0.508759053	0.508759053	M1	Male	trans
cg16247465_LINC02027	2.00E-06	1.61E-05	-0.86359764	0.86359764	M1	Male	trans
cg04116297_ENSG00000237961	2.00E-06	1.62E-05	-0.3225082	0.3225082	M1	Male	trans
cg10411959_SNORD108	2.00E-06	1.62E-05	-0.765241786	0.765241786	M1	Male	trans
cg27146574_RN7SL824P	2.00E-06	1.62E-05	-0.63022477	0.63022477	M1	Male	trans
cg23383887_OFD1P17	2.00E-06	1.62E-05	-0.928542669	0.928542669	M1	Male	trans
cg02949296_HOXC10	2.00E-06	1.62E-05	-1.648053755	1.648053755	M1	Male	trans
cg14669863_ZBTB16	2.00E-06	1.62E-05	0.731599777	0.731599777	M1	Male	trans
cg02062451_RNU6-1240P	2.00E-06	1.62E-05	-0.714861095	0.714861095	M1	Male	trans
cg02062451_RPL31P13	2.00E-06	1.62E-05	-0.844530123	0.844530123	M1	Male	trans
cg02062451_LINC01247	2.00E-06	1.62E-05	-0.844530123	0.844530123	M1	Male	trans
cg02062451_LINC01795	2.00E-06	1.62E-05	-0.844530123	0.844530123	M1	Male	trans
cg02062451_IGKV1OR2-3	2.00E-06	1.62E-05	-1.189914228	1.189914228	M1	Male	trans
cg02062451_RNU2-16P	2.00E-06	1.62E-05	-0.45409077	0.45409077	M1	Male	trans
cg02062451_MIR548A1	2.00E-06	1.62E-05	-1.189914228	1.189914228	M1	Male	trans
cg02062451_RPS29P15	2.00E-06	1.62E-05	-1.189914228	1.189914228	M1	Male	trans
cg02062451_RPS8P4	2.00E-06	1.62E-05	-0.453418722	0.453418722	M1	Male	trans
cg02062451_MIR1-1HG	2.00E-06	1.62E-05	-0.844530123	0.844530123	M1	Male	trans
cg02062451_ENSG00000220204	2.00E-06	1.62E-05	-1.189914228	1.189914228	M1	Male	trans
cg02062451_RPL19P20	2.00E-06	1.62E-05	-0.488807148	0.488807148	M1	Male	trans
cg02062451_ENSG00000234932	2.00E-06	1.62E-05	-0.692143419	0.692143419	M1	Male	trans
cg02062451_ENSG00000237163	2.00E-06	1.62E-05	-0.488807148	0.488807148	M1	Male	trans
cg02062451_SNRPGP8	2.00E-06	1.62E-05	-0.42074691	0.42074691	M1	Male	trans
cg02062451_RNU2-48P	2.00E-06	1.62E-05	-0.692143419	0.692143419	M1	Male	trans
cg02062451_RNU1-148P	2.00E-06	1.62E-05	-0.426260089	0.426260089	M1	Male	trans
cg02062451_ENSG00000237480	2.00E-06	1.62E-05	-0.521904848	0.521904848	M1	Male	trans
cg07830906_TRIM72	2.00E-06	1.62E-05	-0.831918199	0.831918199	M1	Male	trans
cg08690235_GUCY1B2	2.00E-06	1.62E-05	-0.572907377	0.572907377	M1	Male	trans
cg06370667_CRISP3	2.00E-06	1.62E-05	-0.677278004	0.677278004	M1	Male	trans
cg24711324_PSME2P1	2.00E-06	1.62E-05	-0.498987486	0.498987486	M1	Male	trans
cg02769058_ENSG00000198491	2.00E-06	1.62E-05	-0.239582166	0.239582166	M1	Male	trans
cg27268520_SNORD115-36	2.00E-06	1.62E-05	0.779913013	0.779913013	M1	Male	trans
cg07330196_SNORD114-2	2.00E-06	1.62E-05	-1.392920258	1.392920258	M1	Male	trans
cg07330196_CT47B1	2.00E-06	1.62E-05	-0.735506933	0.735506933	M1	Male	trans
cg23775119_ENSG00000224326	2.00E-06	1.62E-05	-0.512385871	0.512385871	M1	Male	trans
cg22791879_SMPD4BP	2.00E-06	1.62E-05	-0.62624911	0.62624911	M1	Male	trans
cg10034640_DNAH8-AS1	2.00E-06	1.62E-05	-0.427249754	0.427249754	M1	Male	trans
cg10859027_ENSG00000237268	2.00E-06	1.62E-05	-0.961316473	0.961316473	M1	Male	trans
cg09661733_ENSG00000225359	2.00E-06	1.62E-05	-0.259251858	0.259251858	M1	Male	trans
cg00980696_BRWD1P3	2.00E-06	1.62E-05	-0.418598086	0.418598086	M1	Male	trans
cg14753740_OR5H2	2.00E-06	1.62E-05	0.280572393	0.280572393	M1	Male	trans
cg06635371_SMIM43	2.00E-06	1.62E-05	0.669951837	0.669951837	M1	Male	trans
cg21830932_PHLDB2	2.00E-06	1.62E-05	-0.880684682	0.880684682	M1	Male	trans
cg08183793_ENSG00000223753	2.00E-06	1.62E-05	-1.146765287	1.146765287	M1	Male	trans
cg13799853_TTN	2.00E-06	1.62E-05	0.728071558	0.728071558	M1	Male	trans
cg15998629_SCP2D1-AS1	2.00E-06	1.62E-05	-0.356543682	0.356543682	M1	Male	trans
cg24164284_RN7SKP94	2.00E-06	1.62E-05	-1.359727407	1.359727407	M1	Male	trans
cg10039163_RNU6-1249P	2.00E-06	1.62E-05	-0.928708722	0.928708722	M1	Male	trans
cg10039163_SOCS2P2	2.00E-06	1.62E-05	-0.568478608	0.568478608	M1	Male	trans
cg11170217_ENSG00000239532	2.00E-06	1.62E-05	-1.115099106	1.115099106	M1	Male	trans
cg21946824_ENSG00000234837	2.00E-06	1.62E-05	0.679914083	0.679914083	M1	Male	trans
cg10387173_C4BPAP1	2.00E-06	1.62E-05	-1.345843418	1.345843418	M1	Male	trans
cg03371439_C16orf92	2.00E-06	1.62E-05	-0.98309121	0.98309121	M1	Male	trans
cg24711094_MED6P1	2.00E-06	1.62E-05	-0.938739052	0.938739052	M1	Male	trans
cg15099537_FCER2	2.00E-06	1.62E-05	-0.822606004	0.822606004	M1	Male	trans
cg17969084_CD40LG	2.00E-06	1.62E-05	0.608492474	0.608492474	M1	Male	trans
cg11916219_ENSG00000213851	2.00E-06	1.62E-05	5.244572238	5.244572238	M1	Male	trans
cg09191854_AMER2	2.00E-06	1.62E-05	-0.148619901	0.148619901	M1	Male	trans
cg01093934_ENSG00000236132	2.00E-06	1.62E-05	-0.802933624	0.802933624	M1	Male	trans
cg03926165_ENSG00000234586	2.00E-06	1.62E-05	-1.136119032	1.136119032	M1	Male	trans
cg13999965_ZFPM2	2.00E-06	1.62E-05	-0.618641018	0.618641018	M1	Male	trans
cg13468092_LINC00458	2.00E-06	1.62E-05	-0.42559694	0.42559694	M1	Male	trans
cg00364747_CALB2	2.00E-06	1.62E-05	-0.124623714	0.124623714	M1	Male	trans
cg05651489_CASP14	2.00E-06	1.62E-05	-0.440038455	0.440038455	M1	Male	trans
cg04665311_KCNE2	2.00E-06	1.62E-05	-0.469498459	0.469498459	M1	Male	trans
cg16309990_HMGN2P31	2.00E-06	1.62E-05	-0.694615721	0.694615721	M1	Male	trans
cg10034640_GTSF1L	2.00E-06	1.62E-05	-0.595706593	0.595706593	M1	Male	trans
cg06640776_RPL5P21	2.00E-06	1.62E-05	0.629185817	0.629185817	M1	Male	trans
cg20697094_IL25	2.00E-06	1.62E-05	0.437964533	0.437964533	M1	Male	trans
cg05884205_ENSG00000226058	2.00E-06	1.62E-05	-0.753436623	0.753436623	M1	Male	trans
cg20820810_ENSG00000196893	2.00E-06	1.62E-05	-0.520614673	0.520614673	M1	Male	trans
cg03702660_RPL35AP37	2.00E-06	1.62E-05	-2.798664298	2.798664298	M1	Male	trans
cg02671217_ENSG00000231397	2.00E-06	1.62E-05	-0.693474168	0.693474168	M1	Male	trans
cg04621455_PPIAP8	2.00E-06	1.62E-05	-0.875650578	0.875650578	M1	Male	trans
cg16793249_ENSG00000223504	2.00E-06	1.62E-05	-0.41118392	0.41118392	M1	Male	trans
cg16793249_WARS2P1	2.00E-06	1.62E-05	-0.550724511	0.550724511	M1	Male	trans
cg16064295_PDZD11	2.00E-06	1.62E-05	-0.855738422	0.855738422	M1	Male	trans
cg01080012_ISLR2	2.00E-06	1.62E-05	-1.205555106	1.205555106	M1	Male	trans
cg02096001_ENSG00000177359	2.00E-06	1.62E-05	0.946401029	0.946401029	M1	Male	trans
cg22748815_SOAT2	2.00E-06	1.62E-05	-0.441555132	0.441555132	M1	Male	trans
cg08926056_CYCSP35	2.00E-06	1.62E-05	0.38191439	0.38191439	M1	Male	trans
cg19943770_ENSG00000236393	2.00E-06	1.62E-05	-0.379572489	0.379572489	M1	Male	trans
cg02858625_LINC01142	2.00E-06	1.62E-05	-0.916654665	0.916654665	M1	Male	trans
cg02858625_CCER1	2.00E-06	1.62E-05	-0.363799116	0.363799116	M1	Male	trans
cg13168129_ENSG00000224919	2.00E-06	1.62E-05	0.294137281	0.294137281	M1	Male	trans
cg11775190_RN7SL771P	2.00E-06	1.62E-05	-0.598095043	0.598095043	M1	Male	trans
cg11086960_CENPF	2.00E-06	1.62E-05	-0.755101425	0.755101425	M1	Male	trans
cg14206878_MTUS2-AS2	2.00E-06	1.62E-05	-0.734520828	0.734520828	M1	Male	trans
cg24604127_OR51G2	2.00E-06	1.62E-05	-0.511045521	0.511045521	M1	Male	trans
cg12030941_ENSG00000201710	2.00E-06	1.62E-05	0.430274459	0.430274459	M1	Male	trans
cg12030941_ENSG00000205300	2.00E-06	1.62E-05	0.225761321	0.225761321	M1	Male	trans
cg12030941_RAET1M	2.00E-06	1.62E-05	0.411659424	0.411659424	M1	Male	trans
cg12030941_C11orf98P1	2.00E-06	1.62E-05	0.126668348	0.126668348	M1	Male	trans
cg12030941_RPS19P7	2.00E-06	1.62E-05	0.514417349	0.514417349	M1	Male	trans
cg12030941_OR4C3	2.00E-06	1.62E-05	0.411659424	0.411659424	M1	Male	trans
cg12030941_RNU6-1243P	2.00E-06	1.62E-05	0.411659424	0.411659424	M1	Male	trans
cg12030941_GPC6-AS1	2.00E-06	1.62E-05	0.481850262	0.481850262	M1	Male	trans
cg12030941_SNORD114-14	2.00E-06	1.62E-05	0.076433417	0.076433417	M1	Male	trans
cg12030941_RNU6-359P	2.00E-06	1.62E-05	0.377011266	0.377011266	M1	Male	trans
cg12030941_ENSG00000224404	2.00E-06	1.62E-05	0.464068789	0.464068789	M1	Male	trans
cg12030941_ENSG00000228528	2.00E-06	1.62E-05	0.823318848	0.823318848	M1	Male	trans
cg12030941_ENSG00000237761	2.00E-06	1.62E-05	0.41665699	0.41665699	M1	Male	trans
cg12030941_UBBP3	2.00E-06	1.62E-05	0.478834957	0.478834957	M1	Male	trans
cg12030941_RNA5SP191	2.00E-06	1.62E-05	0.649429223	0.649429223	M1	Male	trans
cg12030941_SNORA70J	2.00E-06	1.62E-05	0.917767	0.917767	M1	Male	trans
cg12030941_RPL7P33	2.00E-06	1.62E-05	0.349716585	0.349716585	M1	Male	trans
cg12030941_MAPKAPK5P1	2.00E-06	1.62E-05	0.917767	0.917767	M1	Male	trans
cg12030941_TRIM48	2.00E-06	1.62E-05	0.917767	0.917767	M1	Male	trans
cg12030941_OR10D4P	2.00E-06	1.62E-05	0.917767	0.917767	M1	Male	trans
cg12030941_LINC01075	2.00E-06	1.62E-05	0.917767	0.917767	M1	Male	trans
cg12030941_OR4N2	2.00E-06	1.62E-05	0.041778109	0.041778109	M1	Male	trans
cg12030941_ENSG00000212586	2.00E-06	1.62E-05	0.917767	0.917767	M1	Male	trans
cg12030941_MIR450B	2.00E-06	1.62E-05	0.917767	0.917767	M1	Male	trans
cg12030941_ENSG00000223948	2.00E-06	1.62E-05	0.917767	0.917767	M1	Male	trans
cg12030941_ENSG00000232211	2.00E-06	1.62E-05	0.917767	0.917767	M1	Male	trans
cg12030941_ENSG00000233103	2.00E-06	1.62E-05	0.917767	0.917767	M1	Male	trans
cg12030941_ENSG00000241722	2.00E-06	1.62E-05	0.917767	0.917767	M1	Male	trans
cg12030941_RPL23AP89	2.00E-06	1.62E-05	0.189575009	0.189575009	M1	Male	trans
cg12030941_OR6K4P	2.00E-06	1.62E-05	0.651376258	0.651376258	M1	Male	trans
cg12030941_AIFM1P1	2.00E-06	1.62E-05	0.651376258	0.651376258	M1	Male	trans
cg12030941_OR4L1	2.00E-06	1.62E-05	0.402539137	0.402539137	M1	Male	trans
cg12030941_KRTAP4-11	2.00E-06	1.62E-05	0.651376258	0.651376258	M1	Male	trans
cg12030941_ENSG00000186678	2.00E-06	1.62E-05	0.651376258	0.651376258	M1	Male	trans
cg12030941_ENSG00000225906	2.00E-06	1.62E-05	0.651376258	0.651376258	M1	Male	trans
cg12030941_ENSG00000232395	2.00E-06	1.62E-05	0.651376258	0.651376258	M1	Male	trans
cg12030941_ENSG00000234441	2.00E-06	1.62E-05	0.15106153	0.15106153	M1	Male	trans
cg12030941_RN7SL720P	2.00E-06	1.62E-05	0.266908541	0.266908541	M1	Male	trans
cg14412184_RNA5SP177	2.00E-06	1.62E-05	-0.98216948	0.98216948	M1	Male	trans
cg12420787_ENSG00000227549	2.00E-06	1.62E-05	-1.377493548	1.377493548	M1	Male	trans
cg07833852_ENSG00000238156	2.00E-06	1.62E-05	-0.595723647	0.595723647	M1	Male	trans
cg05523652_ENSG00000228413	2.00E-06	1.62E-05	-0.563933555	0.563933555	M1	Male	trans
cg02327812_OR7E97P	2.00E-06	1.62E-05	-0.346288674	0.346288674	M1	Male	trans
cg20695805_ENSG00000224618	2.00E-06	1.62E-05	0.616935153	0.616935153	M1	Male	trans
cg08474651_LCE1B	2.00E-06	1.62E-05	0.352960823	0.352960823	M1	Male	trans
cg11074353_BPIFB6	2.00E-06	1.62E-05	-0.729184108	0.729184108	M1	Male	trans
cg06503255_ANPEP	2.00E-06	1.62E-05	-0.811518293	0.811518293	M1	Male	trans
cg01354206_TTTY21	2.00E-06	1.62E-05	-0.81927882	0.81927882	M1	Male	trans
cg04060288_AP5M1	2.00E-06	1.62E-05	-1.092294714	1.092294714	M1	Male	trans
cg05154833_RPL7P28	2.00E-06	1.62E-05	-0.567419694	0.567419694	M1	Male	trans
cg14785984_C2CD4A	2.00E-06	1.62E-05	-0.354671479	0.354671479	M1	Male	trans
cg01429053_MIR26B	2.00E-06	1.62E-05	-0.546770895	0.546770895	M1	Male	trans
cg02736186_LINC01055	2.00E-06	1.62E-05	-0.977866187	0.977866187	M1	Male	trans
cg25792561_CBLL1P1	2.00E-06	1.62E-05	-0.323941163	0.323941163	M1	Male	trans
cg02799565_ZP4	2.00E-06	1.62E-05	-0.767584131	0.767584131	M1	Male	trans
cg04060288_RNU6-106P	2.00E-06	1.62E-05	-1.044826407	1.044826407	M1	Male	trans
cg20945531_ENSG00000236341	2.00E-06	1.62E-05	-0.607674095	0.607674095	M1	Male	trans
cg17735372_ZNF192P2	2.00E-06	1.62E-05	-0.982192142	0.982192142	M1	Male	trans
cg23816594_SEMG2	2.00E-06	1.62E-05	-0.726839571	0.726839571	M1	Male	trans
cg02303400_GAL3ST1	2.00E-06	1.62E-05	-0.710853324	0.710853324	M1	Male	trans
cg12874961_OCA2	2.00E-06	1.62E-05	-0.709369752	0.709369752	M1	Male	trans
cg17218510_MAGEB17	2.00E-06	1.62E-05	-0.96160881	0.96160881	M1	Male	trans
cg01134380_SNORA84	2.00E-06	1.62E-05	-0.724307751	0.724307751	M1	Male	trans
cg02514711_ENSG00000212187	2.00E-06	1.62E-05	0.380279727	0.380279727	M1	Male	trans
cg03513472_ENSG00000230260	2.00E-06	1.62E-05	-0.587835298	0.587835298	M1	Male	trans
cg10028717_SLC25A15P1	2.00E-06	1.62E-05	0.545364767	0.545364767	M1	Male	trans
cg26788903_TRAV25	2.00E-06	1.62E-05	-0.986988407	0.986988407	M1	Male	trans
cg22548845_ENSG00000232037	2.00E-06	1.62E-05	-0.799636308	0.799636308	M1	Male	trans
cg07474672_LINC00578	2.00E-06	1.62E-05	-0.910353919	0.910353919	M1	Male	trans
cg10387173_PXDN	2.00E-06	1.62E-05	-1.127263765	1.127263765	M1	Male	trans
cg18634516_SNORD114-11	2.00E-06	1.62E-05	-0.998481684	0.998481684	M1	Male	trans
cg25206138_PPIAP81	2.00E-06	1.62E-05	-1.229670046	1.229670046	M1	Male	trans
cg10492042_PLAU	2.00E-06	1.62E-05	0.318905857	0.318905857	M1	Male	trans
cg27513510_SLC9A9-AS1	2.00E-06	1.62E-05	-0.956895199	0.956895199	M1	Male	trans
cg10032131_HTR5A	2.00E-06	1.62E-05	0.645656396	0.645656396	M1	Male	trans
cg06322601_LINC02623	2.00E-06	1.62E-05	0.729025382	0.729025382	M1	Male	trans
cg16062368_CBLN1	2.00E-06	1.62E-05	-0.912514571	0.912514571	M1	Male	trans
cg02682924_ATP11AUN	2.00E-06	1.62E-05	-0.742976433	0.742976433	M1	Male	trans
cg11086960_GSTA5	2.00E-06	1.62E-05	-1.05268697	1.05268697	M1	Male	trans
cg01387220_ENSG00000203462	2.00E-06	1.62E-05	-0.460544686	0.460544686	M1	Male	trans
cg08474651_MIR135B	2.00E-06	1.62E-05	0.584915705	0.584915705	M1	Male	trans
cg14801778_RNU6-989P	2.00E-06	1.62E-05	-0.556984258	0.556984258	M1	Male	trans
cg10723869_KIAA0319	2.00E-06	1.62E-05	-0.470361423	0.470361423	M1	Male	trans
cg05713971_MCCD1P1	2.01E-06	1.62E-05	0.870035047	0.870035047	M1	Male	trans
cg06506288_SOX30	2.01E-06	1.62E-05	-0.585727817	0.585727817	M1	Male	trans
cg23888215_LINC01283	2.01E-06	1.62E-05	-0.998849961	0.998849961	M1	Male	trans
cg13339009_ENSG00000225840	2.01E-06	1.62E-05	-0.299782419	0.299782419	M1	Male	trans
cg13799853_RN7SKP177	2.01E-06	1.62E-05	0.605100462	0.605100462	M1	Male	trans
cg01172235_GUCA2A	2.01E-06	1.62E-05	-0.778865113	0.778865113	M1	Male	trans
cg14409406_LIMCH1	2.01E-06	1.62E-05	-0.672393788	0.672393788	M1	Male	trans
cg15686474_TAGLN3	2.01E-06	1.62E-05	-0.920433162	0.920433162	M1	Male	trans
cg17593097_MOB4P1	2.01E-06	1.62E-05	-0.699311296	0.699311296	M1	Male	trans
cg17969084_HSD17B7P2	2.01E-06	1.62E-05	0.620286334	0.620286334	M1	Male	trans
cg13973727_LINC01079	2.01E-06	1.62E-05	-0.311003979	0.311003979	M1	Male	trans
cg13370121_ENSG00000234503	2.01E-06	1.62E-05	-0.406874811	0.406874811	M1	Male	trans
cg10034640_RPL12P25	2.01E-06	1.62E-05	-0.591107541	0.591107541	M1	Male	trans
cg11316131_RNU1-52P	2.01E-06	1.62E-05	0.779192368	0.779192368	M1	Male	trans
cg06747314_IGKV1-17	2.01E-06	1.62E-05	-0.901105697	0.901105697	M1	Male	trans
cg13845724_LIX1	2.01E-06	1.62E-05	-0.719061982	0.719061982	M1	Male	trans
cg04470905_GRPEL2P2	2.01E-06	1.62E-05	0.79790174	0.79790174	M1	Male	trans
cg07994735_RNU6-1127P	2.01E-06	1.62E-05	-0.696677704	0.696677704	M1	Male	trans
cg00607797_ENSG00000229831	2.01E-06	1.62E-05	-0.399272158	0.399272158	M1	Male	trans
cg10893132_ELOA2	2.01E-06	1.62E-05	-0.908369125	0.908369125	M1	Male	trans
cg17751220_ENSG00000232130	2.01E-06	1.62E-05	-1.232304577	1.232304577	M1	Male	trans
cg26660305_ENSG00000213862	2.01E-06	1.62E-05	0.906963788	0.906963788	M1	Male	trans
cg12388679_PDSS1P2	2.01E-06	1.62E-05	-0.964667535	0.964667535	M1	Male	trans
cg06884304_CCNJP1	2.01E-06	1.62E-05	-0.481532067	0.481532067	M1	Male	trans
cg08690235_ENSG00000224573	2.01E-06	1.62E-05	-0.659309073	0.659309073	M1	Male	trans
cg07022956_LINC00837	2.01E-06	1.62E-05	-0.292833544	0.292833544	M1	Male	trans
cg07022956_GOT2P1	2.01E-06	1.62E-05	-1.096189938	1.096189938	M1	Male	trans
cg07022956_OR6K5P	2.01E-06	1.62E-05	-0.275469955	0.275469955	M1	Male	trans
cg07022956_MIR1285-2	2.01E-06	1.62E-05	-0.778010214	0.778010214	M1	Male	trans
cg07022956_CBY1P1	2.01E-06	1.62E-05	-1.096189938	1.096189938	M1	Male	trans
cg07022956_SPATA16	2.01E-06	1.62E-05	-0.289038729	0.289038729	M1	Male	trans
cg07022956_SNORD65C	2.01E-06	1.62E-05	-1.096189938	1.096189938	M1	Male	trans
cg07022956_OR5B1P	2.01E-06	1.62E-05	-0.778010214	0.778010214	M1	Male	trans
cg07022956_LINC00374	2.01E-06	1.62E-05	-1.096189938	1.096189938	M1	Male	trans
cg07022956_SNORD113-8	2.01E-06	1.62E-05	-1.096189938	1.096189938	M1	Male	trans
cg07022956_RPL37P4	2.01E-06	1.62E-05	-0.726988799	0.726988799	M1	Male	trans
cg07022956_RNA5SP489	2.01E-06	1.62E-05	-1.096189938	1.096189938	M1	Male	trans
cg07022956_ASH2LP1	2.01E-06	1.62E-05	-0.347418596	0.347418596	M1	Male	trans
cg07022956_ENSG00000212397	2.01E-06	1.62E-05	-1.096189938	1.096189938	M1	Male	trans
cg07022956_ENSG00000228814	2.01E-06	1.62E-05	-1.096189938	1.096189938	M1	Male	trans
cg07022956_CDY11P	2.01E-06	1.62E-05	-1.096189938	1.096189938	M1	Male	trans
cg07022956_CDY3P	2.01E-06	1.62E-05	-1.096189938	1.096189938	M1	Male	trans
cg07022956_S100A11P6	2.01E-06	1.62E-05	-1.096189938	1.096189938	M1	Male	trans
cg07022956_ENSG00000235143	2.01E-06	1.62E-05	-0.778010214	0.778010214	M1	Male	trans
cg07022956_ENSG00000239809	2.01E-06	1.62E-05	-0.778010214	0.778010214	M1	Male	trans
cg07022956_RNU6-843P	2.01E-06	1.62E-05	-0.735653151	0.735653151	M1	Male	trans
cg07022956_ACTP1	2.01E-06	1.62E-05	-0.735653151	0.735653151	M1	Male	trans
cg07022956_NAP1L6P	2.01E-06	1.62E-05	-0.900611934	0.900611934	M1	Male	trans
cg07022956_RARRES2P3	2.01E-06	1.62E-05	-0.637626338	0.637626338	M1	Male	trans
cg09583984_LINC01525	2.01E-06	1.62E-05	-0.393620643	0.393620643	M1	Male	trans
cg06506288_ENSG00000230205	2.01E-06	1.62E-05	-0.852690065	0.852690065	M1	Male	trans
cg13799853_ENSG00000240143	2.01E-06	1.62E-05	0.540695838	0.540695838	M1	Male	trans
cg05387905_SULF2	2.01E-06	1.62E-05	-0.438692463	0.438692463	M1	Male	trans
cg14924064_MASP1	2.01E-06	1.62E-05	0.57062586	0.57062586	M1	Male	trans
cg26015683_SNORD115-25	2.01E-06	1.62E-05	0.396011639	0.396011639	M1	Male	trans
cg18875551_IGKC	2.01E-06	1.62E-05	-0.95231329	0.95231329	M1	Male	trans
cg03386811_ENSG00000219736	2.01E-06	1.62E-05	-0.842742095	0.842742095	M1	Male	trans
cg10801331_NCOA7-AS1	2.01E-06	1.62E-05	-1.570531657	1.570531657	M1	Male	trans
cg13360540_RAX	2.01E-06	1.62E-05	-0.791232557	0.791232557	M1	Male	trans
cg04070489_RNU6-700P	2.01E-06	1.62E-05	-0.699812695	0.699812695	M1	Male	trans
cg13556387_APOA2	2.01E-06	1.62E-05	-0.51822616	0.51822616	M1	Male	trans
cg20615820_LINC00430	2.01E-06	1.62E-05	-0.681452269	0.681452269	M1	Male	trans
cg04001978_NDUFA5P3	2.01E-06	1.62E-05	-0.689303048	0.689303048	M1	Male	trans
cg12780324_RNA5SP229	2.01E-06	1.62E-05	0.495630824	0.495630824	M1	Male	trans
cg03480243_RNU6-3P	2.01E-06	1.62E-05	-0.588698255	0.588698255	M1	Male	trans
cg07822469_MIR211	2.01E-06	1.62E-05	0.542130463	0.542130463	M1	Male	trans
cg13845724_MTCO1P51	2.01E-06	1.62E-05	-0.757706132	0.757706132	M1	Male	trans
cg13845724_ENSG00000224149	2.01E-06	1.62E-05	-0.905534347	0.905534347	M1	Male	trans
cg13845724_ENSG00000236356	2.01E-06	1.62E-05	-0.757706132	0.757706132	M1	Male	trans
cg13845724_ENSG00000224525	2.01E-06	1.62E-05	-0.974764718	0.974764718	M1	Male	trans
cg02724374_CT47A1	2.01E-06	1.62E-05	-0.631313734	0.631313734	M1	Male	trans
cg23840219_CGB8	2.01E-06	1.62E-05	0.45000531	0.45000531	M1	Male	trans
cg06235057_ENSG00000213087	2.01E-06	1.62E-05	-0.53771806	0.53771806	M1	Male	trans
cg10295807_DOCK2	2.01E-06	1.62E-05	-0.483409653	0.483409653	M1	Male	trans
cg02930518_MAMSTR	2.01E-06	1.62E-05	-0.74180844	0.74180844	M1	Male	trans
cg09987517_GRIK3	2.01E-06	1.62E-05	-0.944086842	0.944086842	M1	Male	trans
cg14484356_RPL12P40	2.01E-06	1.62E-05	-0.544229533	0.544229533	M1	Male	trans
cg07918589_ENSG00000230053	2.01E-06	1.62E-05	-0.858230637	0.858230637	M1	Male	trans
cg08268925_NTM-AS1	2.01E-06	1.62E-05	-0.987508225	0.987508225	M1	Male	trans
cg00064388_USP9YP15	2.01E-06	1.62E-05	-0.992600355	0.992600355	M1	Male	trans
cg22719314_MTND6P21	2.01E-06	1.62E-05	-1.046515237	1.046515237	M1	Male	trans
cg05735659_LINC01366	2.01E-06	1.62E-05	0.813429224	0.813429224	M1	Male	trans
cg20214135_ATCAY	2.01E-06	1.62E-05	-0.095535743	0.095535743	M1	Male	trans
cg07139794_IGHJ1P	2.01E-06	1.62E-05	-0.863067332	0.863067332	M1	Male	trans
cg17693656_RN7SKP133	2.01E-06	1.62E-05	-0.679060717	0.679060717	M1	Male	trans
cg06902555_MIR331	2.01E-06	1.62E-05	-0.824683166	0.824683166	M1	Male	trans
cg12485992_VDAC2P1	2.01E-06	1.62E-05	-1.2639685	1.2639685	M1	Male	trans
cg06302718_RXFP1	2.01E-06	1.62E-05	-0.642584952	0.642584952	M1	Male	trans
cg00766664_ENSG00000224413	2.01E-06	1.62E-05	-2.420229173	2.420229173	M1	Male	trans
cg20592123_LINC01276	2.01E-06	1.62E-05	0.762279143	0.762279143	M1	Male	trans
cg17406354_ADRA1A	2.01E-06	1.62E-05	-1.385328775	1.385328775	M1	Male	trans
cg05407396_SNORD115-6	2.01E-06	1.62E-05	0.333471906	0.333471906	M1	Male	trans
cg09825296_ENSG00000229969	2.01E-06	1.62E-05	-0.341979227	0.341979227	M1	Male	trans
cg19653415_RPS3AP49	2.01E-06	1.63E-05	-0.820264664	0.820264664	M1	Male	trans
cg01231417_LOXL4	2.01E-06	1.63E-05	-0.545785104	0.545785104	M1	Male	trans
cg03480243_SNORA3B	2.01E-06	1.63E-05	-0.624801756	0.624801756	M1	Male	trans
cg12420787_ENSG00000221857	2.01E-06	1.63E-05	-0.554179875	0.554179875	M1	Male	trans
cg15668967_LINC01264	2.01E-06	1.63E-05	-1.208981817	1.208981817	M1	Male	trans
cg17693656_C2CD4A	2.01E-06	1.63E-05	-0.307764899	0.307764899	M1	Male	trans
cg14054162_RTL4	2.01E-06	1.63E-05	-0.98360214	0.98360214	M1	Male	trans
cg20821566_PDC-AS1	2.01E-06	1.63E-05	-0.680225088	0.680225088	M1	Male	trans
cg17753661_OR4F6	2.01E-06	1.63E-05	-0.256257566	0.256257566	M1	Male	trans
cg13370086_GNAI1	2.01E-06	1.63E-05	-0.891559617	0.891559617	M1	Male	trans
cg05636584_CRB1	2.01E-06	1.63E-05	-0.814397715	0.814397715	M1	Male	trans
cg16873130_OR5BB1P	2.01E-06	1.63E-05	-0.359764496	0.359764496	M1	Male	trans
cg22120018_JAKMIP3	2.01E-06	1.63E-05	-0.696611833	0.696611833	M1	Male	trans
cg06760305_CABS1	2.01E-06	1.63E-05	1.040021462	1.040021462	M1	Male	trans
cg06469326_CRLF2	2.01E-06	1.63E-05	-0.635375125	0.635375125	M1	Male	trans
cg14046470_TRIM36	2.01E-06	1.63E-05	-0.389479566	0.389479566	M1	Male	trans
cg00743325_CMTM2	2.01E-06	1.63E-05	0.240631718	0.240631718	M1	Male	trans
cg00028598_RNU1-78P	2.01E-06	1.63E-05	-1.236161515	1.236161515	M1	Male	trans
cg00490039_MYH2	2.01E-06	1.63E-05	-0.611467631	0.611467631	M1	Male	trans
cg09777060_TICAM1	2.01E-06	1.63E-05	-0.629951864	0.629951864	M1	Male	trans
cg08183793_ENSG00000239532	2.01E-06	1.63E-05	-0.845999333	0.845999333	M1	Male	trans
cg02792740_SDHD	2.01E-06	1.63E-05	0.654951288	0.654951288	M1	Male	trans
cg16348536_IGHD5-18	2.01E-06	1.63E-05	-1.105016826	1.105016826	M1	Male	trans
cg02305803_SNORD81	2.01E-06	1.63E-05	-0.600785441	0.600785441	M1	Male	trans
cg06376786_KRT71	2.01E-06	1.63E-05	-1.119204483	1.119204483	M1	Male	trans
cg06955954_IGHV3-48	2.01E-06	1.63E-05	-1.09187704	1.09187704	M1	Male	trans
cg04325406_SOX3	2.01E-06	1.63E-05	-0.423250969	0.423250969	M1	Male	trans
cg01731023_LINC00305	2.01E-06	1.63E-05	-0.513902171	0.513902171	M1	Male	trans
cg07512734_IGHV3-66	2.01E-06	1.63E-05	1.242134298	1.242134298	M1	Male	trans
cg09534232_CD300E	2.02E-06	1.63E-05	-0.288526619	0.288526619	M1	Male	trans
cg22924504_LINC01284	2.02E-06	1.63E-05	-0.813268653	0.813268653	M1	Male	trans
cg15630394_ENSG00000235583	2.02E-06	1.63E-05	-0.625757462	0.625757462	M1	Male	trans
cg14193001_TNFRSF13C	2.02E-06	1.63E-05	-0.69643826	0.69643826	M1	Male	trans
cg04525308_MIR608	2.02E-06	1.63E-05	-1.190553122	1.190553122	M1	Male	trans
cg25716065_TEAD2	2.02E-06	1.63E-05	0.336699632	0.336699632	M1	Male	trans
cg15961042_C7orf69	2.02E-06	1.63E-05	-0.657608245	0.657608245	M1	Male	trans
cg20807401_CYCSP35	2.02E-06	1.63E-05	-0.755120059	0.755120059	M1	Male	trans
cg07615839_LINC00973	2.02E-06	1.63E-05	0.854470413	0.854470413	M1	Male	trans
cg03635525_ENSG00000230003	2.02E-06	1.63E-05	-0.839924187	0.839924187	M1	Male	trans
cg14560276_OR5P1P	2.02E-06	1.63E-05	-1.19141806	1.19141806	M1	Male	trans
cg04900782_DUSP1	2.02E-06	1.63E-05	-0.332920767	0.332920767	M1	Male	trans
cg02769058_PCDH8P1	2.02E-06	1.63E-05	-0.75977188	0.75977188	M1	Male	trans
cg20154216_RARRES2P1	2.02E-06	1.63E-05	-0.54960556	0.54960556	M1	Male	trans
cg22009052_POLR3KP1	2.02E-06	1.63E-05	-1.507649999	1.507649999	M1	Male	trans
cg25033405_PRAME	2.02E-06	1.63E-05	-0.973216573	0.973216573	M1	Male	trans
cg03875668_MUC7	2.02E-06	1.63E-05	-0.440569638	0.440569638	M1	Male	trans
cg19703425_G6PC1	2.02E-06	1.63E-05	-1.002188402	1.002188402	M1	Male	trans
cg15392109_AQP10	2.02E-06	1.63E-05	0.91450222	0.91450222	M1	Male	trans
cg02177951_GAPDHP74	2.02E-06	1.63E-05	0.664932413	0.664932413	M1	Male	trans
cg15936886_ENSG00000234503	2.02E-06	1.63E-05	-0.686970257	0.686970257	M1	Male	trans
cg10654648_FAM138C	2.02E-06	1.63E-05	-0.900534106	0.900534106	M1	Male	trans
cg08662043_ENSG00000230598	2.02E-06	1.63E-05	-0.477017518	0.477017518	M1	Male	trans
cg04001978_RN7SL170P	2.02E-06	1.63E-05	-0.76832601	0.76832601	M1	Male	trans
cg13983277_OR7A5	2.02E-06	1.63E-05	-0.441528291	0.441528291	M1	Male	trans
cg05199871_RPL6P25	2.02E-06	1.63E-05	0.952217535	0.952217535	M1	Male	trans
cg07905199_CASC6	2.02E-06	1.63E-05	-0.724768718	0.724768718	M1	Male	trans
cg24170716_IGHD3-3	2.02E-06	1.63E-05	-0.587835416	0.587835416	M1	Male	trans
cg10815253_PTMAP4	2.02E-06	1.63E-05	-0.348958914	0.348958914	M1	Male	trans
cg09217797_RN7SL89P	2.02E-06	1.63E-05	1.336075189	1.336075189	M1	Male	trans
cg16271481_CRCT1	2.02E-06	1.63E-05	-0.553869347	0.553869347	M1	Male	trans
cg20426275_CRB3P1	2.02E-06	1.63E-05	-0.818156318	0.818156318	M1	Male	trans
cg20426275_OR10C1	2.02E-06	1.63E-05	-0.818156318	0.818156318	M1	Male	trans
cg20426275_CAPZA1P4	2.02E-06	1.63E-05	-1.406552193	1.406552193	M1	Male	trans
cg20426275_OR9I2P	2.02E-06	1.63E-05	-0.347558861	0.347558861	M1	Male	trans
cg20426275_RN7SKP205	2.02E-06	1.63E-05	-0.943937284	0.943937284	M1	Male	trans
cg20426275_CACNG7	2.02E-06	1.63E-05	-0.218120358	0.218120358	M1	Male	trans
cg20426275_ENSG00000224252	2.02E-06	1.63E-05	-1.406552193	1.406552193	M1	Male	trans
cg20426275_ENSG00000230159	2.02E-06	1.63E-05	-1.406552193	1.406552193	M1	Male	trans
cg20426275_ENSG00000230190	2.02E-06	1.63E-05	-1.406552193	1.406552193	M1	Male	trans
cg20426275_ENSG00000234522	2.02E-06	1.63E-05	-1.406552193	1.406552193	M1	Male	trans
cg20426275_DNAJA1P5	2.02E-06	1.63E-05	-1.155600547	1.155600547	M1	Male	trans
cg20426275_SETD6P1	2.02E-06	1.63E-05	-0.503865783	0.503865783	M1	Male	trans
cg20426275_DPP10-AS3	2.02E-06	1.63E-05	-0.691994985	0.691994985	M1	Male	trans
cg20426275_OR51H2P	2.02E-06	1.63E-05	-0.504405478	0.504405478	M1	Male	trans
cg20426275_OR5M4P	2.02E-06	1.63E-05	-1.261802757	1.261802757	M1	Male	trans
cg20426275_OR6C1	2.02E-06	1.63E-05	-0.037007793	0.037007793	M1	Male	trans
cg20426275_NDUFA12P1	2.02E-06	1.63E-05	-0.630901379	0.630901379	M1	Male	trans
cg20426275_TPRX1	2.02E-06	1.63E-05	-0.774770777	0.774770777	M1	Male	trans
cg20426275_RNU6-929P	2.02E-06	1.63E-05	-0.577800273	0.577800273	M1	Male	trans
cg20426275_NDUFA5P10	2.02E-06	1.63E-05	-0.32929909	0.32929909	M1	Male	trans
cg09705401_DTX1	2.02E-06	1.63E-05	-0.783310595	0.783310595	M1	Male	trans
cg12852285_NPLP1	2.02E-06	1.63E-05	-0.653039285	0.653039285	M1	Male	trans
cg19597111_OR2V2	2.02E-06	1.63E-05	-0.079525214	0.079525214	M1	Male	trans
cg09443479_ENSG00000228622	2.02E-06	1.63E-05	-0.606871727	0.606871727	M1	Male	trans
cg16348536_ENSG00000225705	2.02E-06	1.63E-05	-0.867935815	0.867935815	M1	Male	trans
cg16963484_ENSG00000230393	2.02E-06	1.63E-05	-0.569817084	0.569817084	M1	Male	trans
cg05154833_RPS19P6	2.02E-06	1.63E-05	-0.790791377	0.790791377	M1	Male	trans
cg16122815_OR2T6	2.02E-06	1.63E-05	-0.008423971	0.008423971	M1	Male	trans
cg16122815_MIR8485	2.02E-06	1.63E-05	-0.934578133	0.934578133	M1	Male	trans
cg16122815_IGKV6D-41	2.02E-06	1.63E-05	-0.96035131	0.96035131	M1	Male	trans
cg16122815_MTCYBP8	2.02E-06	1.63E-05	-1.353102343	1.353102343	M1	Male	trans
cg16122815_RNA5SP140	2.02E-06	1.63E-05	-1.353102343	1.353102343	M1	Male	trans
cg16122815_BPESC1	2.02E-06	1.63E-05	-1.353102343	1.353102343	M1	Male	trans
cg16122815_MIR588	2.02E-06	1.63E-05	-0.96035131	0.96035131	M1	Male	trans
cg16122815_RNA5SP306	2.02E-06	1.63E-05	-1.353102343	1.353102343	M1	Male	trans
cg16122815_UQCRHP3	2.02E-06	1.63E-05	-1.032732058	1.032732058	M1	Male	trans
cg16122815_OR8A1	2.02E-06	1.63E-05	-0.163784736	0.163784736	M1	Male	trans
cg16122815_LINC00358	2.02E-06	1.63E-05	-1.353102343	1.353102343	M1	Male	trans
cg16122815_RPL17P2	2.02E-06	1.63E-05	-0.96035131	0.96035131	M1	Male	trans
cg16122815_RNU1-80P	2.02E-06	1.63E-05	-0.606926737	0.606926737	M1	Male	trans
cg16122815_RN7SL231P	2.02E-06	1.63E-05	-0.912261413	0.912261413	M1	Male	trans
cg16122815_ENSG00000207147	2.02E-06	1.63E-05	-1.353102343	1.353102343	M1	Male	trans
cg16122815_U3	2.02E-06	1.63E-05	-0.401439629	0.401439629	M1	Male	trans
cg16122815_ENSG00000216754	2.02E-06	1.63E-05	-1.353102343	1.353102343	M1	Male	trans
cg16122815_ENSG00000221148	2.02E-06	1.63E-05	-1.353102343	1.353102343	M1	Male	trans
cg16122815_ENSG00000223917	2.02E-06	1.63E-05	-1.353102343	1.353102343	M1	Male	trans
cg16122815_ZNF736P1Y	2.02E-06	1.63E-05	-1.353102343	1.353102343	M1	Male	trans
cg16122815_ZNF736P2Y	2.02E-06	1.63E-05	-1.353102343	1.353102343	M1	Male	trans
cg16122815_ENSG00000228400	2.02E-06	1.63E-05	-0.891850298	0.891850298	M1	Male	trans
cg16122815_ENSG00000231460	2.02E-06	1.63E-05	-0.4784493	0.4784493	M1	Male	trans
cg16122815_ENSG00000235152	2.02E-06	1.63E-05	-0.606926737	0.606926737	M1	Male	trans
cg16122815_ENSG00000241345	2.02E-06	1.63E-05	-1.353102343	1.353102343	M1	Male	trans
cg03365111_CACNA2D2	2.02E-06	1.63E-05	-0.606029755	0.606029755	M1	Male	trans
cg20695805_GNG7	2.02E-06	1.63E-05	0.579941209	0.579941209	M1	Male	trans
cg06747314_CXCL13	2.02E-06	1.63E-05	-0.966014869	0.966014869	M1	Male	trans
cg15712577_SSR1P2	2.02E-06	1.63E-05	-0.375364101	0.375364101	M1	Male	trans
cg19703425_RNU6-884P	2.02E-06	1.63E-05	-1.089883196	1.089883196	M1	Male	trans
cg04343263_C1QA	2.02E-06	1.63E-05	-0.765428946	0.765428946	M1	Male	trans
cg05597431_ENSG00000229067	2.02E-06	1.63E-05	-0.569875213	0.569875213	M1	Male	trans
cg21201844_TREML4	2.02E-06	1.63E-05	0.464720682	0.464720682	M1	Male	trans
cg09435249_DHFRP2	2.02E-06	1.63E-05	-0.542601423	0.542601423	M1	Male	trans
cg24525967_IGHV5-51	2.02E-06	1.63E-05	-0.833471609	0.833471609	M1	Male	trans
cg10499042_MAGEC1	2.02E-06	1.63E-05	-1.389231778	1.389231778	M1	Male	trans
cg12579198_RN7SL553P	2.02E-06	1.63E-05	-0.383326021	0.383326021	M1	Male	trans
cg18082669_RNU6-560P	2.02E-06	1.63E-05	-0.338979072	0.338979072	M1	Male	trans
cg01160724_ENSG00000226089	2.02E-06	1.63E-05	-0.448847297	0.448847297	M1	Male	trans
cg14611230_CXCL6	2.02E-06	1.63E-05	-0.528209118	0.528209118	M1	Male	trans
cg00530579_ENSG00000242444	2.02E-06	1.63E-05	-0.468718989	0.468718989	M1	Male	trans
cg12594546_ENSG00000226431	2.02E-06	1.63E-05	-0.588288842	0.588288842	M1	Male	trans
cg16963484_SOX17	2.02E-06	1.63E-05	-0.435561423	0.435561423	M1	Male	trans
cg17324671_IGKV2-30	2.02E-06	1.63E-05	-0.721358921	0.721358921	M1	Male	trans
cg14924064_IGKV1-5	2.02E-06	1.63E-05	0.839558506	0.839558506	M1	Male	trans
cg20807401_SLC25A18P1	2.02E-06	1.63E-05	-1.092738497	1.092738497	M1	Male	trans
cg17388638_ENSG00000211683	2.02E-06	1.63E-05	-0.515465978	0.515465978	M1	Male	trans
cg20426275_ENSG00000229494	2.02E-06	1.63E-05	-0.84922999	0.84922999	M1	Male	trans
cg00894219_NAB1P1	2.02E-06	1.63E-05	-0.346177377	0.346177377	M1	Male	trans
cg06619156_RPA2P2	2.02E-06	1.63E-05	-0.991235768	0.991235768	M1	Male	trans
cg15412826_RNU1-101P	2.02E-06	1.63E-05	-0.570395558	0.570395558	M1	Male	trans
cg15412826_DCAF4L2	2.02E-06	1.63E-05	-1.209091074	1.209091074	M1	Male	trans
cg15412826_OR2Z1	2.02E-06	1.63E-05	-0.584961193	0.584961193	M1	Male	trans
cg15412826_SLC25A6P1	2.02E-06	1.63E-05	-0.739692043	0.739692043	M1	Male	trans
cg15412826_KRTAP19-1	2.02E-06	1.63E-05	-0.639129602	0.639129602	M1	Male	trans
cg15412826_ENSG00000234811	2.02E-06	1.63E-05	-0.341860528	0.341860528	M1	Male	trans
cg15412826_KLF17	2.02E-06	1.63E-05	-0.522387049	0.522387049	M1	Male	trans
cg15412826_YBX1P9	2.02E-06	1.63E-05	-0.902547354	0.902547354	M1	Male	trans
cg15412826_PPIAP60	2.02E-06	1.63E-05	-0.42670507	0.42670507	M1	Male	trans
cg15412826_NPM1P51	2.02E-06	1.63E-05	-1.271658535	1.271658535	M1	Male	trans
cg15412826_GCNT1P5	2.02E-06	1.63E-05	-0.902547354	0.902547354	M1	Male	trans
cg15412826_LINC00474	2.02E-06	1.63E-05	-0.643014007	0.643014007	M1	Male	trans
cg15412826_HSP90AB7P	2.02E-06	1.63E-05	-0.902547354	0.902547354	M1	Male	trans
cg15412826_CUBNP3	2.02E-06	1.63E-05	-0.383677931	0.383677931	M1	Male	trans
cg15412826_SSU72P6	2.02E-06	1.63E-05	-0.84266328	0.84266328	M1	Male	trans
cg15412826_OR1S2	2.02E-06	1.63E-05	-0.522387049	0.522387049	M1	Male	trans
cg15412826_RPS4XP15	2.02E-06	1.63E-05	-1.271658535	1.271658535	M1	Male	trans
cg15412826_MIR371A	2.02E-06	1.63E-05	-0.522387049	0.522387049	M1	Male	trans
cg15412826_ENSG00000121388	2.02E-06	1.63E-05	-0.902547354	0.902547354	M1	Male	trans
cg15412826_SSX7	2.02E-06	1.63E-05	-0.765722547	0.765722547	M1	Male	trans
cg15412826_C1orf68	2.02E-06	1.63E-05	-0.577320188	0.577320188	M1	Male	trans
cg15412826_ENSG00000203971	2.02E-06	1.63E-05	-1.271658535	1.271658535	M1	Male	trans
cg15412826_ENSG00000219666	2.02E-06	1.63E-05	-0.902547354	0.902547354	M1	Male	trans
cg15412826_ENSG00000220556	2.02E-06	1.63E-05	-1.271658535	1.271658535	M1	Male	trans
cg15412826_ENSG00000226946	2.02E-06	1.63E-05	-1.271658535	1.271658535	M1	Male	trans
cg15412826_ENSG00000228095	2.02E-06	1.63E-05	-1.271658535	1.271658535	M1	Male	trans
cg15412826_ENSG00000228480	2.02E-06	1.63E-05	-1.271658535	1.271658535	M1	Male	trans
cg15412826_SSX2	2.02E-06	1.63E-05	-0.118609088	0.118609088	M1	Male	trans
cg15412826_SNORD114-16	2.02E-06	1.63E-05	-1.271658535	1.271658535	M1	Male	trans
cg21913335_RN7SL497P	2.02E-06	1.63E-05	-1.076776608	1.076776608	M1	Male	trans
cg21149260_IMPDH2	2.02E-06	1.63E-05	-1.103187568	1.103187568	M1	Male	trans
cg24525967_IGHV3-33	2.02E-06	1.63E-05	-0.845305981	0.845305981	M1	Male	trans
cg02562282_CXCL6	2.02E-06	1.63E-05	-0.675842144	0.675842144	M1	Male	trans
cg08818130_CDH7	2.02E-06	1.63E-05	-1.16028978	1.16028978	M1	Male	trans
cg19234089_OR7G1	2.02E-06	1.63E-05	-1.161191504	1.161191504	M1	Male	trans
cg22052629_LRIF1	2.02E-06	1.63E-05	-0.738556306	0.738556306	M1	Male	trans
cg19987111_DKK1	2.02E-06	1.63E-05	-0.582363742	0.582363742	M1	Male	trans
cg13981054_LINC02554	2.02E-06	1.63E-05	0.33259621	0.33259621	M1	Male	trans
cg15185538_RNU1-88P	2.02E-06	1.63E-05	-0.64645462	0.64645462	M1	Male	trans
cg03654560_DTX1	2.02E-06	1.63E-05	-0.687490943	0.687490943	M1	Male	trans
cg14046470_RPL31P1	2.02E-06	1.63E-05	-0.548849568	0.548849568	M1	Male	trans
cg05821771_ENSG00000229409	2.02E-06	1.63E-05	-0.555527611	0.555527611	M1	Male	trans
cg14112569_OR5AQ1P	2.02E-06	1.63E-05	-0.228930054	0.228930054	M1	Male	trans
cg14112569_OR6C4	2.02E-06	1.63E-05	-0.019931017	0.019931017	M1	Male	trans
cg19949510_CNOT4P1	2.02E-06	1.63E-05	-0.738137171	0.738137171	M1	Male	trans
cg14409406_APBB2	2.02E-06	1.63E-05	-0.795983416	0.795983416	M1	Male	trans
cg24135923_RAB28P1	2.02E-06	1.63E-05	-1.011719146	1.011719146	M1	Male	trans
cg12513911_MIR1302-2HG	2.02E-06	1.63E-05	0.648783302	0.648783302	M1	Male	trans
cg03926165_RNU6-474P	2.02E-06	1.63E-05	-1.386333911	1.386333911	M1	Male	trans
cg03926165_KRT8P27	2.02E-06	1.63E-05	-1.225037178	1.225037178	M1	Male	trans
cg03926165_RNU6-777P	2.02E-06	1.63E-05	-0.449801813	0.449801813	M1	Male	trans
cg03926165_LINC02810	2.02E-06	1.63E-05	-0.508697386	0.508697386	M1	Male	trans
cg03926165_RPL36AP10	2.02E-06	1.63E-05	-1.605063638	1.605063638	M1	Male	trans
cg03926165_LINC01774	2.02E-06	1.63E-05	-1.139178404	1.139178404	M1	Male	trans
cg03926165_IGKV1D-35	2.02E-06	1.63E-05	-1.605063638	1.605063638	M1	Male	trans
cg03926165_HMGN2P22	2.02E-06	1.63E-05	-1.605063638	1.605063638	M1	Male	trans
cg03926165_LINC01940	2.02E-06	1.63E-05	-1.605063638	1.605063638	M1	Male	trans
cg03926165_CDYLP1	2.02E-06	1.63E-05	-1.605063638	1.605063638	M1	Male	trans
cg03926165_RPL7AP23	2.02E-06	1.63E-05	-1.605063638	1.605063638	M1	Male	trans
cg03926165_LINC02045	2.02E-06	1.63E-05	-1.605063638	1.605063638	M1	Male	trans
cg03926165_OTOL1	2.02E-06	1.63E-05	-1.605063638	1.605063638	M1	Male	trans
cg03926165_MEMO1P3	2.02E-06	1.63E-05	-1.139178404	1.139178404	M1	Male	trans
cg03926165_RNU6ATAC5P	2.02E-06	1.63E-05	-0.656176476	0.656176476	M1	Male	trans
cg03926165_RNU1-138P	2.02E-06	1.63E-05	-0.12277952	0.12277952	M1	Male	trans
cg03926165_RNU6-456P	2.02E-06	1.63E-05	-0.647419103	0.647419103	M1	Male	trans
cg03926165_RNU1-105P	2.02E-06	1.63E-05	-1.605063638	1.605063638	M1	Male	trans
cg03926165_GFRAL	2.02E-06	1.63E-05	-1.605063638	1.605063638	M1	Male	trans
cg03926165_RNU6-829P	2.02E-06	1.63E-05	-0.574978056	0.574978056	M1	Male	trans
cg03926165_C10orf120	2.02E-06	1.63E-05	-0.933625473	0.933625473	M1	Male	trans
cg03926165_RNU6-600P	2.02E-06	1.63E-05	-1.605063638	1.605063638	M1	Male	trans
cg03926165_LINC00410	2.02E-06	1.63E-05	-0.318196772	0.318196772	M1	Male	trans
cg03926165_RPS29P1	2.02E-06	1.63E-05	-1.605063638	1.605063638	M1	Male	trans
cg03926165_IGHD6-25	2.02E-06	1.63E-05	-0.933625473	0.933625473	M1	Male	trans
cg03926165_IGHD5-24	2.02E-06	1.63E-05	-1.139178404	1.139178404	M1	Male	trans
cg03926165_KRTAP4-6	2.02E-06	1.63E-05	-0.538579165	0.538579165	M1	Male	trans
cg03926165_KRTAP4-5	2.02E-06	1.63E-05	-1.404616027	1.404616027	M1	Male	trans
cg03926165_KRTAP4-3	2.02E-06	1.63E-05	-1.605063638	1.605063638	M1	Male	trans
cg03926165_KRTAP9-3	2.02E-06	1.63E-05	-0.811600263	0.811600263	M1	Male	trans
cg03926165_RNU7-186P	2.02E-06	1.63E-05	-1.605063638	1.605063638	M1	Male	trans
cg03926165_MIR548XHG	2.02E-06	1.63E-05	-1.559861537	1.559861537	M1	Male	trans
cg03926165_POTEH-AS1	2.02E-06	1.63E-05	-1.071312883	1.071312883	M1	Male	trans
cg03926165_ENSG00000197476	2.02E-06	1.63E-05	-1.109067129	1.109067129	M1	Male	trans
cg03926165_Y_RNA	2.02E-06	1.63E-05	-1.605063638	1.605063638	M1	Male	trans
cg03926165_ENSG00000201500	2.02E-06	1.63E-05	-1.139178404	1.139178404	M1	Male	trans
cg03926165_RNA5SP513	2.02E-06	1.63E-05	-1.139178404	1.139178404	M1	Male	trans
cg03926165_RNA5SP505	2.02E-06	1.63E-05	-1.139178404	1.139178404	M1	Male	trans
cg03926165_ENSG00000212608	2.02E-06	1.63E-05	-0.811600263	0.811600263	M1	Male	trans
cg03926165_ENSG00000216368	2.02E-06	1.63E-05	-1.605063638	1.605063638	M1	Male	trans
cg03926165_ENSG00000229486	2.02E-06	1.63E-05	-1.605063638	1.605063638	M1	Male	trans
cg03926165_ENSG00000232515	2.02E-06	1.63E-05	-1.605063638	1.605063638	M1	Male	trans
cg03926165_ENSG00000232663	2.02E-06	1.63E-05	-1.605063638	1.605063638	M1	Male	trans
cg03926165_ENSG00000232895	2.02E-06	1.63E-05	-1.458727125	1.458727125	M1	Male	trans
cg03926165_ENSG00000235168	2.02E-06	1.63E-05	-0.980516419	0.980516419	M1	Male	trans
cg03926165_IGKV2D-26	2.02E-06	1.63E-05	-0.964808105	0.964808105	M1	Male	trans
cg03926165_MIR1269A	2.02E-06	1.63E-05	-0.603235633	0.603235633	M1	Male	trans
cg03926165_PRL	2.02E-06	1.63E-05	-1.318694341	1.318694341	M1	Male	trans
cg25716065_PXDN	2.02E-06	1.63E-05	0.650380005	0.650380005	M1	Male	trans
cg23745161_KERA	2.02E-06	1.63E-05	-1.444304995	1.444304995	M1	Male	trans
cg09473676_SNORD114-18	2.02E-06	1.63E-05	-0.749478741	0.749478741	M1	Male	trans
cg19408449_HNRNPA1P59	2.02E-06	1.63E-05	-0.452789593	0.452789593	M1	Male	trans
cg06578063_GRAMD4P2	2.02E-06	1.63E-05	-0.886019685	0.886019685	M1	Male	trans
cg23974730_ENSG00000236159	2.02E-06	1.63E-05	0.918794377	0.918794377	M1	Male	trans
cg19115205_FCF1P4	2.02E-06	1.63E-05	-0.728784882	0.728784882	M1	Male	trans
cg06290904_CDH23-AS1	2.02E-06	1.63E-05	1.110866284	1.110866284	M1	Male	trans
cg12030941_OR1AA1P	2.02E-06	1.63E-05	0.602861652	0.602861652	M1	Male	trans
cg20150659_LMO1	2.02E-06	1.63E-05	-0.512982576	0.512982576	M1	Male	trans
cg05620362_LINC00434	2.02E-06	1.63E-05	-0.479753106	0.479753106	M1	Male	trans
cg14509967_SSC5D	2.02E-06	1.63E-05	1.58842809	1.58842809	M1	Male	trans
cg00819121_SHH	2.02E-06	1.63E-05	-0.854679857	0.854679857	M1	Male	trans
cg14795409_RPL7AP61	2.02E-06	1.63E-05	-0.953465793	0.953465793	M1	Male	trans
cg13844904_DAZ1	2.02E-06	1.63E-05	-0.051907007	0.051907007	M1	Male	trans
cg18941079_CCR7	2.02E-06	1.63E-05	-1.098765322	1.098765322	M1	Male	trans
cg14795409_RNU6-701P	2.02E-06	1.63E-05	-0.966143467	0.966143467	M1	Male	trans
cg08955483_RNU6-534P	2.02E-06	1.63E-05	-0.542833918	0.542833918	M1	Male	trans
cg15128295_IAPP	2.02E-06	1.63E-05	-0.228478593	0.228478593	M1	Male	trans
cg10425410_LOXL4	2.02E-06	1.63E-05	-0.563063093	0.563063093	M1	Male	trans
cg21780600_ENSG00000232361	2.02E-06	1.63E-05	-1.003738967	1.003738967	M1	Male	trans
cg25144382_LOXL4	2.02E-06	1.63E-05	-0.530413108	0.530413108	M1	Male	trans
cg07405255_FUT8	2.02E-06	1.63E-05	-1.068343529	1.068343529	M1	Male	trans
cg15712577_OR2T2	2.02E-06	1.63E-05	-0.119194069	0.119194069	M1	Male	trans
cg13841476_MAPT	2.02E-06	1.63E-05	-0.66005168	0.66005168	M1	Male	trans
cg06747314_IGHV1-18	2.02E-06	1.63E-05	-1.010462683	1.010462683	M1	Male	trans
cg26459473_PKHD1	2.03E-06	1.63E-05	-0.317305222	0.317305222	M1	Male	trans
cg08224187_TRBV10-1	2.03E-06	1.63E-05	-1.275467719	1.275467719	M1	Male	trans
cg20205188_ENSG00000240739	2.03E-06	1.63E-05	-0.91210918	0.91210918	M1	Male	trans
cg01704040_RNU6-112P	2.03E-06	1.63E-05	-0.243804396	0.243804396	M1	Male	trans
cg09223563_MYBPH	2.03E-06	1.63E-05	-0.554001083	0.554001083	M1	Male	trans
cg09052854_MIR1245A	2.03E-06	1.63E-05	0.353320578	0.353320578	M1	Male	trans
cg14794599_BPIFB3	2.03E-06	1.63E-05	-0.876419504	0.876419504	M1	Male	trans
cg08268925_MTATP6P17	2.03E-06	1.63E-05	-0.843329049	0.843329049	M1	Male	trans
cg05901196_MIR421	2.03E-06	1.63E-05	0.655499631	0.655499631	M1	Male	trans
cg00980696_LINC00210	2.03E-06	1.63E-05	-0.5956332	0.5956332	M1	Male	trans
cg20511807_AGAP10P	2.03E-06	1.63E-05	0.526196634	0.526196634	M1	Male	trans
cg02697258_ENSG00000224612	2.03E-06	1.63E-05	-0.632618625	0.632618625	M1	Male	trans
cg12931756_SLC35F4	2.03E-06	1.63E-05	-0.573211455	0.573211455	M1	Male	trans
cg18100127_ENSG00000233090	2.03E-06	1.63E-05	-0.516103606	0.516103606	M1	Male	trans
cg10736407_GOLGA8CP	2.03E-06	1.63E-05	0.890258146	0.890258146	M1	Male	trans
cg13410674_H2BS1	2.03E-06	1.63E-05	-0.975216128	0.975216128	M1	Male	trans
cg21428780_RPSAP50	2.03E-06	1.63E-05	-0.716822677	0.716822677	M1	Male	trans
cg14267705_INA	2.03E-06	1.63E-05	-0.387578776	0.387578776	M1	Male	trans
cg07793432_MAGI2-AS3	2.03E-06	1.63E-05	-0.902698859	0.902698859	M1	Male	trans
cg04236252_PLPPR1	2.03E-06	1.63E-05	-0.60918601	0.60918601	M1	Male	trans
cg09562756_LINC01103	2.03E-06	1.63E-05	-1.469544476	1.469544476	M1	Male	trans
cg09562756_RN7SKP139	2.03E-06	1.63E-05	-2.045013198	2.045013198	M1	Male	trans
cg01716040_PLPPR1	2.03E-06	1.63E-05	-0.622200314	0.622200314	M1	Male	trans
cg16792044_RN7SL824P	2.03E-06	1.63E-05	-0.361384562	0.361384562	M1	Male	trans
cg03165426_EI24P2	2.03E-06	1.63E-05	-0.768036553	0.768036553	M1	Male	trans
cg20967739_TRY2P	2.03E-06	1.63E-05	0.652419772	0.652419772	M1	Male	trans
cg22597706_GIMAP3P	2.03E-06	1.63E-05	-0.556443338	0.556443338	M1	Male	trans
cg16490805_RPL7P37	2.03E-06	1.63E-05	-0.917309664	0.917309664	M1	Male	trans
cg22451117_FANCC	2.03E-06	1.63E-05	-0.455054125	0.455054125	M1	Male	trans
cg02682924_TRAPPC2P3	2.03E-06	1.63E-05	-0.852140765	0.852140765	M1	Male	trans
cg09096476_NKPD1	2.03E-06	1.63E-05	-0.97226189	0.97226189	M1	Male	trans
cg21945639_COX6A1P3	2.03E-06	1.63E-05	0.851037669	0.851037669	M1	Male	trans
cg24135151_LINC01704	2.03E-06	1.63E-05	-0.5902939	0.5902939	M1	Male	trans
cg23183144_EEF1A2	2.03E-06	1.63E-05	-1.036740033	1.036740033	M1	Male	trans
cg24202000_MIR301B	2.03E-06	1.63E-05	-0.368195743	0.368195743	M1	Male	trans
cg03689146_THBS3	2.03E-06	1.63E-05	-0.649396189	0.649396189	M1	Male	trans
cg10061361_RNU6-1167P	2.03E-06	1.63E-05	0.685234619	0.685234619	M1	Male	trans
cg10061361_SLC1A6	2.03E-06	1.63E-05	0.502341551	0.502341551	M1	Male	trans
cg17106653_RPS6P2	2.03E-06	1.63E-05	1.1585309	1.1585309	M1	Male	trans
cg10854295_C5orf46	2.03E-06	1.63E-05	-2.260369965	2.260369965	M1	Male	trans
cg13027321_RN7SL817P	2.03E-06	1.63E-05	-0.926003976	0.926003976	M1	Male	trans
cg03588513_CHRM2	2.03E-06	1.63E-05	-1.212749054	1.212749054	M1	Male	trans
cg23695794_ENSG00000242140	2.03E-06	1.63E-05	-1.21213755	1.21213755	M1	Male	trans
cg26502489_ENSG00000224842	2.03E-06	1.63E-05	-1.14401971	1.14401971	M1	Male	trans
cg12312923_ENSG00000227189	2.03E-06	1.63E-05	0.791821631	0.791821631	M1	Male	trans
cg06373377_RNU6-1218P	2.03E-06	1.63E-05	-0.673116959	0.673116959	M1	Male	trans
cg23005102_RN7SKP291	2.03E-06	1.63E-05	-0.646013552	0.646013552	M1	Male	trans
cg23005102_LINC01985	2.03E-06	1.63E-05	-0.596656066	0.596656066	M1	Male	trans
cg23005102_GPX5	2.03E-06	1.63E-05	-0.596656066	0.596656066	M1	Male	trans
cg23005102_TRDN-AS1	2.03E-06	1.63E-05	-0.477193734	0.477193734	M1	Male	trans
cg23005102_EEF1A1P36	2.03E-06	1.63E-05	-1.178999025	1.178999025	M1	Male	trans
cg23005102_APOA4	2.03E-06	1.63E-05	-0.501539154	0.501539154	M1	Male	trans
cg23005102_ENSG00000224931	2.03E-06	1.63E-05	-0.589499513	0.589499513	M1	Male	trans
cg23005102_ENSG00000227158	2.03E-06	1.63E-05	-0.764466155	0.764466155	M1	Male	trans
cg23005102_ENSG00000229418	2.03E-06	1.63E-05	-0.401430573	0.401430573	M1	Male	trans
cg23005102_ENSG00000230926	2.03E-06	1.63E-05	-0.589499513	0.589499513	M1	Male	trans
cg23005102_TTTY18	2.03E-06	1.63E-05	-0.315134292	0.315134292	M1	Male	trans
cg23005102_ENSG00000236106	2.03E-06	1.63E-05	-0.408697519	0.408697519	M1	Male	trans
cg23005102_RPL18AP16	2.03E-06	1.63E-05	-0.932775893	0.932775893	M1	Male	trans
cg23005102_NDUFS5P3	2.03E-06	1.63E-05	-1.314249517	1.314249517	M1	Male	trans
cg23005102_RN7SKP165	2.03E-06	1.63E-05	-1.277237378	1.277237378	M1	Male	trans
cg23005102_RPL7P13	2.03E-06	1.63E-05	-1.314249517	1.314249517	M1	Male	trans
cg23005102_MED15P5	2.03E-06	1.63E-05	-1.314249517	1.314249517	M1	Male	trans
cg23005102_NUP210P2	2.03E-06	1.63E-05	-1.314249517	1.314249517	M1	Male	trans
cg23005102_LINC02540	2.03E-06	1.63E-05	-1.314249517	1.314249517	M1	Male	trans
cg23005102_PUDPP3	2.03E-06	1.63E-05	-0.736608571	0.736608571	M1	Male	trans
cg23005102_ENSG00000231922	2.03E-06	1.63E-05	-0.440996476	0.440996476	M1	Male	trans
cg23005102_TTTY19	2.03E-06	1.63E-05	-1.314249517	1.314249517	M1	Male	trans
cg23005102_ENSG00000232464	2.03E-06	1.63E-05	-1.314249517	1.314249517	M1	Male	trans
cg23005102_ENSG00000234021	2.03E-06	1.63E-05	-0.736608571	0.736608571	M1	Male	trans
cg23005102_OFD1P5Y	2.03E-06	1.63E-05	-1.314249517	1.314249517	M1	Male	trans
cg06884304_ENSG00000230192	2.03E-06	1.63E-05	-0.63007033	0.63007033	M1	Male	trans
cg09519485_ENSG00000226477	2.03E-06	1.63E-05	-0.415121495	0.415121495	M1	Male	trans
cg21097881_ENSG00000241059	2.03E-06	1.63E-05	1.390650891	1.390650891	M1	Male	trans
cg00064208_CYCSP6	2.03E-06	1.63E-05	-0.53085277	0.53085277	M1	Male	trans
cg27594583_SNORA80E	2.03E-06	1.63E-05	1.444633222	1.444633222	M1	Male	trans
cg05398648_RAD1P1	2.03E-06	1.63E-05	-1.365194204	1.365194204	M1	Male	trans
cg15173429_TMEM145	2.03E-06	1.64E-05	-0.6932737	0.6932737	M1	Male	trans
cg01008267_RNA5S1	2.03E-06	1.64E-05	-0.410456386	0.410456386	M1	Male	trans
cg14267705_CCDC38	2.03E-06	1.64E-05	-0.895972887	0.895972887	M1	Male	trans
cg17355385_GPR26	2.03E-06	1.64E-05	0.699373515	0.699373515	M1	Male	trans
cg08955483_WNT16	2.03E-06	1.64E-05	-0.569074458	0.569074458	M1	Male	trans
cg27112748_BCAS2P3	2.03E-06	1.64E-05	-0.54843562	0.54843562	M1	Male	trans
cg16512708_RN7SL26P	2.03E-06	1.64E-05	0.575548602	0.575548602	M1	Male	trans
cg19455396_SAPCD2P2	2.03E-06	1.64E-05	-1.180307887	1.180307887	M1	Male	trans
cg09705401_IGHG1	2.03E-06	1.64E-05	-0.857657686	0.857657686	M1	Male	trans
cg15801909_SELENOV	2.03E-06	1.64E-05	-0.903427608	0.903427608	M1	Male	trans
cg26846747_RPS29P29	2.03E-06	1.64E-05	-0.644067586	0.644067586	M1	Male	trans
cg04887104_MAGEB17	2.03E-06	1.64E-05	-1.067277775	1.067277775	M1	Male	trans
cg21050001_CCDC75P1	2.03E-06	1.64E-05	-0.579863106	0.579863106	M1	Male	trans
cg03592045_FGF13-AS1	2.03E-06	1.64E-05	-0.836392957	0.836392957	M1	Male	trans
cg04621455_MIR1303	2.03E-06	1.64E-05	-1.239678758	1.239678758	M1	Male	trans
cg19124160_KLHDC8A	2.03E-06	1.64E-05	-0.953557846	0.953557846	M1	Male	trans
cg12106403_EIF3MP1	2.03E-06	1.64E-05	-0.725546771	0.725546771	M1	Male	trans
cg06302718_ENSG00000234200	2.03E-06	1.64E-05	-0.753920955	0.753920955	M1	Male	trans
cg27039034_RNU6-190P	2.03E-06	1.64E-05	0.570860798	0.570860798	M1	Male	trans
cg24730459_FGF10	2.03E-06	1.64E-05	-1.107157436	1.107157436	M1	Male	trans
cg22394530_GAPDHP33	2.03E-06	1.64E-05	-0.892882865	0.892882865	M1	Male	trans
cg17969084_FCRL5	2.03E-06	1.64E-05	0.726204462	0.726204462	M1	Male	trans
cg18204091_ENSG00000242029	2.03E-06	1.64E-05	0.333970423	0.333970423	M1	Male	trans
cg03588513_DIO2	2.03E-06	1.64E-05	-1.304557634	1.304557634	M1	Male	trans
cg03476252_OR7A2P	2.03E-06	1.64E-05	-0.09970211	0.09970211	M1	Male	trans
cg03476252_PRAMEF36P	2.03E-06	1.64E-05	-0.62591707	0.62591707	M1	Male	trans
cg03476252_CNOT7P2	2.03E-06	1.64E-05	-0.718131399	0.718131399	M1	Male	trans
cg03476252_OR10K2	2.03E-06	1.64E-05	-0.156870996	0.156870996	M1	Male	trans
cg03476252_OR6K6	2.03E-06	1.64E-05	-0.622439383	0.622439383	M1	Male	trans
cg03476252_PYHIN5P	2.03E-06	1.64E-05	-0.759479603	0.759479603	M1	Male	trans
cg03476252_LINC01682	2.03E-06	1.64E-05	-0.622439383	0.622439383	M1	Male	trans
cg03476252_OR2T1	2.03E-06	1.64E-05	-0.026637091	0.026637091	M1	Male	trans
cg03476252_MYT1L-AS1	2.03E-06	1.64E-05	-0.247921279	0.247921279	M1	Male	trans
cg03476252_MTND2P19	2.03E-06	1.64E-05	-0.759479603	0.759479603	M1	Male	trans
cg03476252_MTND1P27	2.03E-06	1.64E-05	-1.070080937	1.070080937	M1	Male	trans
cg03476252_MTND4LP16	2.03E-06	1.64E-05	-0.622439383	0.622439383	M1	Male	trans
cg03476252_OR5AC2	2.03E-06	1.64E-05	-0.106115757	0.106115757	M1	Male	trans
cg03476252_PLSCR5-AS1	2.03E-06	1.64E-05	-0.479979016	0.479979016	M1	Male	trans
cg03476252_FEM1AP3	2.03E-06	1.64E-05	-0.479710996	0.479710996	M1	Male	trans
cg03476252_RPL30P16	2.03E-06	1.64E-05	-1.070080937	1.070080937	M1	Male	trans
cg03476252_RPL32P23	2.03E-06	1.64E-05	-0.759479603	0.759479603	M1	Male	trans
cg03476252_SLIT1-AS1	2.03E-06	1.64E-05	-0.323870657	0.323870657	M1	Male	trans
cg03476252_LINC02674	2.03E-06	1.64E-05	-0.691974104	0.691974104	M1	Male	trans
cg03476252_OR4A15	2.03E-06	1.64E-05	-0.759479603	0.759479603	M1	Male	trans
cg03476252_OR5BE1P	2.03E-06	1.64E-05	-1.070080937	1.070080937	M1	Male	trans
cg03476252_OR2AH1P	2.03E-06	1.64E-05	-0.106489725	0.106489725	M1	Male	trans
cg03476252_OR10G8	2.03E-06	1.64E-05	-0.469345114	0.469345114	M1	Male	trans
cg03476252_OR8G1	2.03E-06	1.64E-05	-0.28342949	0.28342949	M1	Male	trans
cg03476252_OR6C70	2.03E-06	1.64E-05	-0.261780943	0.261780943	M1	Male	trans
cg03476252_OR4K2	2.03E-06	1.64E-05	-0.03536008	0.03536008	M1	Male	trans
cg03476252_OR4K13	2.03E-06	1.64E-05	-0.048886105	0.048886105	M1	Male	trans
cg03476252_ZSWIM5P1	2.03E-06	1.64E-05	-1.070080937	1.070080937	M1	Male	trans
cg03476252_TMEM235	2.03E-06	1.64E-05	-0.622439383	0.622439383	M1	Male	trans
cg03476252_RPS16P9	2.03E-06	1.64E-05	-0.25998628	0.25998628	M1	Male	trans
cg03476252_SNORA70	2.03E-06	1.64E-05	-0.938690227	0.938690227	M1	Male	trans
cg03476252_ENSG00000212618	2.03E-06	1.64E-05	-1.070080937	1.070080937	M1	Male	trans
cg03476252_ENSG00000213717	2.03E-06	1.64E-05	-0.479979016	0.479979016	M1	Male	trans
cg03476252_GAPDHP77	2.03E-06	1.64E-05	-0.959958033	0.959958033	M1	Male	trans
cg03476252_ENSG00000225662	2.03E-06	1.64E-05	-0.359065699	0.359065699	M1	Male	trans
cg03476252_ENSG00000229911	2.03E-06	1.64E-05	-1.070080937	1.070080937	M1	Male	trans
cg03476252_ENSG00000235810	2.03E-06	1.64E-05	-0.526457991	0.526457991	M1	Male	trans
cg03476252_TSPY11P	2.03E-06	1.64E-05	-1.070080937	1.070080937	M1	Male	trans
cg03476252_ENSG00000241828	2.03E-06	1.64E-05	-0.359065699	0.359065699	M1	Male	trans
cg03476252_OR9K2	2.03E-06	1.64E-05	-0.036241362	0.036241362	M1	Male	trans
cg03476252_ENSG00000226433	2.03E-06	1.64E-05	-0.210159724	0.210159724	M1	Male	trans
cg03476252_ENSG00000233574	2.03E-06	1.64E-05	-0.072856022	0.072856022	M1	Male	trans
cg03476252_NCLP2	2.03E-06	1.64E-05	-0.475482833	0.475482833	M1	Male	trans
cg03476252_OR2M2	2.03E-06	1.64E-05	-0.013993219	0.013993219	M1	Male	trans
cg03476252_OR11A1	2.03E-06	1.64E-05	-0.018287801	0.018287801	M1	Male	trans
cg03476252_OR4Q2	2.03E-06	1.64E-05	-0.011574871	0.011574871	M1	Male	trans
cg12580503_CDCA4P2	2.03E-06	1.64E-05	-0.714746186	0.714746186	M1	Male	trans
cg13440924_C1QL2	2.03E-06	1.64E-05	-0.702245315	0.702245315	M1	Male	trans
cg03485681_PABPC5-AS1	2.03E-06	1.64E-05	-1.700357866	1.700357866	M1	Male	trans
cg01665243_TM4SF1-AS1	2.03E-06	1.64E-05	0.877119113	0.877119113	M1	Male	trans
cg05099240_SSX3	2.03E-06	1.64E-05	-0.76587432	0.76587432	M1	Male	trans
cg26613778_OR2M3	2.03E-06	1.64E-05	-0.022677742	0.022677742	M1	Male	trans
cg08406402_CRLF1	2.03E-06	1.64E-05	-0.647760582	0.647760582	M1	Male	trans
cg05713971_VSX1	2.03E-06	1.64E-05	0.599604058	0.599604058	M1	Male	trans
cg02514711_DIAPH3-AS2	2.03E-06	1.64E-05	0.460542459	0.460542459	M1	Male	trans
cg26873935_RNU6-727P	2.03E-06	1.64E-05	-0.352086479	0.352086479	M1	Male	trans
cg17911428_KRTAP21-2	2.03E-06	1.64E-05	-0.443598789	0.443598789	M1	Male	trans
cg22280068_RPL12P25	2.03E-06	1.64E-05	-0.952611896	0.952611896	M1	Male	trans
cg25737992_TCF21	2.03E-06	1.64E-05	-0.781600777	0.781600777	M1	Male	trans
cg02732176_RNU4-14P	2.03E-06	1.64E-05	-1.380395144	1.380395144	M1	Male	trans
cg26015683_ENSG00000234751	2.03E-06	1.64E-05	0.45049162	0.45049162	M1	Male	trans
cg25348374_MOGAT2	2.03E-06	1.64E-05	0.752327755	0.752327755	M1	Male	trans
cg17324671_RPL32P1	2.03E-06	1.64E-05	-0.503261287	0.503261287	M1	Male	trans
cg24412958_SLC6A19	2.03E-06	1.64E-05	-0.831481556	0.831481556	M1	Male	trans
cg06582935_LINC01428	2.03E-06	1.64E-05	-1.032187261	1.032187261	M1	Male	trans
cg14867071_NKAIN2	2.03E-06	1.64E-05	0.820103973	0.820103973	M1	Male	trans
cg25033405_SYT1	2.03E-06	1.64E-05	-0.709709068	0.709709068	M1	Male	trans
cg15912082_RNU6-842P	2.03E-06	1.64E-05	-1.104939754	1.104939754	M1	Male	trans
cg00064208_RNU4-55P	2.03E-06	1.64E-05	-0.639166556	0.639166556	M1	Male	trans
cg15372372_SNORD28B	2.03E-06	1.64E-05	-1.017309181	1.017309181	M1	Male	trans
cg03179052_DEFB108F	2.03E-06	1.64E-05	-0.346521233	0.346521233	M1	Male	trans
cg10295807_ENSG00000230659	2.03E-06	1.64E-05	-0.486170659	0.486170659	M1	Male	trans
cg19878597_ENSG00000237070	2.03E-06	1.64E-05	0.562320781	0.562320781	M1	Male	trans
cg06088084_U3	2.03E-06	1.64E-05	0.567320747	0.567320747	M1	Male	trans
cg18193195_RN7SKP44	2.03E-06	1.64E-05	-0.564676166	0.564676166	M1	Male	trans
cg21777436_CCR3	2.03E-06	1.64E-05	-0.762388372	0.762388372	M1	Male	trans
cg24264239_ECMXP	2.03E-06	1.64E-05	-0.549557184	0.549557184	M1	Male	trans
cg23404528_KIAA0408	2.03E-06	1.64E-05	0.556380164	0.556380164	M1	Male	trans
cg00095099_KRT18P68	2.03E-06	1.64E-05	-0.878903372	0.878903372	M1	Male	trans
cg20375654_SNORD114-2	2.03E-06	1.64E-05	-1.287664943	1.287664943	M1	Male	trans
cg20375654_CT47B1	2.03E-06	1.64E-05	-0.679928723	0.679928723	M1	Male	trans
cg09833720_RNU6ATAC33P	2.03E-06	1.64E-05	-0.46465269	0.46465269	M1	Male	trans
cg02440268_HMGA1	2.03E-06	1.64E-05	-1.076014924	1.076014924	M1	Male	trans
cg02401524_SNORA70	2.03E-06	1.64E-05	-1.010306981	1.010306981	M1	Male	trans
cg19703425_ENSG00000233157	2.03E-06	1.64E-05	-1.203904528	1.203904528	M1	Male	trans
cg18499401_LINC01492	2.03E-06	1.64E-05	-0.465117407	0.465117407	M1	Male	trans
cg25644567_TRY2P	2.03E-06	1.64E-05	0.602786218	0.602786218	M1	Male	trans
cg08894280_COL4A1	2.04E-06	1.64E-05	-1.376084745	1.376084745	M1	Male	trans
cg11086960_ENSG00000217825	2.04E-06	1.64E-05	-0.625757763	0.625757763	M1	Male	trans
cg14552882_ODAM	2.04E-06	1.64E-05	-1.009651721	1.009651721	M1	Male	trans
cg08653161_ENSG00000236837	2.04E-06	1.64E-05	-1.172358786	1.172358786	M1	Male	trans
cg09073052_R3HDML	2.04E-06	1.64E-05	0.887526022	0.887526022	M1	Male	trans
cg15299008_MCCD1P1	2.04E-06	1.64E-05	0.629739447	0.629739447	M1	Male	trans
cg24305584_RBMY2KP	2.04E-06	1.64E-05	0.562054527	0.562054527	M1	Male	trans
cg18878984_OPTC	2.04E-06	1.64E-05	-0.536931733	0.536931733	M1	Male	trans
cg06320570_CASP4LP	2.04E-06	1.64E-05	-1.511484258	1.511484258	M1	Male	trans
cg17653352_CICP6	2.04E-06	1.64E-05	-0.725338569	0.725338569	M1	Male	trans
cg18204091_TDRG1	2.04E-06	1.64E-05	0.453953078	0.453953078	M1	Male	trans
cg24413597_TLX2	2.04E-06	1.64E-05	-0.643839522	0.643839522	M1	Male	trans
cg08881019_MOGAT2	2.04E-06	1.64E-05	0.628117808	0.628117808	M1	Male	trans
cg23667707_RPL29P22	2.04E-06	1.64E-05	-0.548301948	0.548301948	M1	Male	trans
cg24907862_KCNAB1-AS1	2.04E-06	1.64E-05	0.388136412	0.388136412	M1	Male	trans
cg17324671_ENSG00000198277	2.04E-06	1.64E-05	-0.461515936	0.461515936	M1	Male	trans
cg05861871_PCDH10	2.04E-06	1.64E-05	-0.21559078	0.21559078	M1	Male	trans
cg04728840_POLR3KP1	2.04E-06	1.64E-05	-1.045044467	1.045044467	M1	Male	trans
cg00689020_LINC01681	2.04E-06	1.64E-05	0.882310411	0.882310411	M1	Male	trans
cg02673703_MCCD1P1	2.04E-06	1.64E-05	-1.963385102	1.963385102	M1	Male	trans
cg20516643_EDN2	2.04E-06	1.64E-05	-1.267225761	1.267225761	M1	Male	trans
cg24605553_ENSG00000226798	2.04E-06	1.64E-05	0.897707303	0.897707303	M1	Male	trans
cg19380371_LINC01514	2.04E-06	1.64E-05	-0.611899761	0.611899761	M1	Male	trans
cg07784793_HOMER2	2.04E-06	1.64E-05	-0.750242271	0.750242271	M1	Male	trans
cg16720432_TEX33	2.04E-06	1.64E-05	-0.905910059	0.905910059	M1	Male	trans
cg18318704_HOXA13	2.04E-06	1.64E-05	0.377912775	0.377912775	M1	Male	trans
cg05396439_RN7SKP95	2.04E-06	1.64E-05	-0.493971419	0.493971419	M1	Male	trans
cg27123208_RNY4P13	2.04E-06	1.64E-05	0.425931695	0.425931695	M1	Male	trans
cg19703425_OR52W1	2.04E-06	1.64E-05	-1.20492346	1.20492346	M1	Male	trans
cg00137264_ENSG00000230731	2.04E-06	1.64E-05	-0.851863204	0.851863204	M1	Male	trans
cg12291533_CYP2A7	2.04E-06	1.64E-05	-0.243925565	0.243925565	M1	Male	trans
cg22865455_RPL12P43	2.04E-06	1.64E-05	-1.068389488	1.068389488	M1	Male	trans
cg17486758_MUC2	2.04E-06	1.64E-05	-0.738405036	0.738405036	M1	Male	trans
cg16476991_GKN1	2.04E-06	1.64E-05	0.702041927	0.702041927	M1	Male	trans
cg26459473_DPPA2P1	2.04E-06	1.64E-05	-0.43446875	0.43446875	M1	Male	trans
cg24232370_RNU7-9P	2.04E-06	1.64E-05	-0.511904406	0.511904406	M1	Male	trans
cg18765801_CDK2AP2P3	2.04E-06	1.64E-05	-0.434366822	0.434366822	M1	Male	trans
cg04001978_RN7SL499P	2.04E-06	1.64E-05	-0.784411141	0.784411141	M1	Male	trans
cg01378439_EDNRB	2.04E-06	1.64E-05	-0.753841271	0.753841271	M1	Male	trans
cg16187147_TPO	2.04E-06	1.64E-05	-0.523717198	0.523717198	M1	Male	trans
cg04072177_DLX6-AS1	2.04E-06	1.64E-05	-0.645258112	0.645258112	M1	Male	trans
cg01762663_RNU6-361P	2.04E-06	1.64E-05	-0.625814444	0.625814444	M1	Male	trans
cg14579235_ERC2	2.04E-06	1.64E-05	-0.295620724	0.295620724	M1	Male	trans
cg08515884_XAGE2	2.04E-06	1.64E-05	-0.636242269	0.636242269	M1	Male	trans
cg13841476_UNC13A	2.04E-06	1.64E-05	-0.808172089	0.808172089	M1	Male	trans
cg26281303_ENSG00000238410	2.04E-06	1.64E-05	-0.541333098	0.541333098	M1	Male	trans
cg07295550_HPN-AS1	2.04E-06	1.64E-05	-0.508268973	0.508268973	M1	Male	trans
cg25064854_RPL30P5	2.04E-06	1.64E-05	-0.820216209	0.820216209	M1	Male	trans
cg19214868_LCE3E	2.04E-06	1.64E-05	-0.210742188	0.210742188	M1	Male	trans
cg13064049_IGLJ5	2.04E-06	1.64E-05	0.770067268	0.770067268	M1	Male	trans
cg24004951_MIR302C	2.04E-06	1.64E-05	-1.042240168	1.042240168	M1	Male	trans
cg07656719_ENSG00000233081	2.04E-06	1.64E-05	-0.641858086	0.641858086	M1	Male	trans
cg07405255_FUT9	2.04E-06	1.64E-05	-1.199209226	1.199209226	M1	Male	trans
cg07850274_PFN4	2.04E-06	1.64E-05	-0.762571392	0.762571392	M1	Male	trans
cg16963484_GIMAP7	2.04E-06	1.64E-05	-0.4144162	0.4144162	M1	Male	trans
cg05154833_MEF2C	2.04E-06	1.64E-05	-0.704043765	0.704043765	M1	Male	trans
cg22280068_ANXA6	2.04E-06	1.64E-05	-0.776624718	0.776624718	M1	Male	trans
cg22836400_MIR302C	2.04E-06	1.64E-05	0.505083839	0.505083839	M1	Male	trans
cg08818130_ENSG00000228033	2.04E-06	1.64E-05	-1.298377894	1.298377894	M1	Male	trans
cg04621455_ENSG00000231569	2.04E-06	1.64E-05	-1.222465124	1.222465124	M1	Male	trans
cg05218362_RAD1P1	2.04E-06	1.64E-05	-1.83879572	1.83879572	M1	Male	trans
cg17839232_LINC02195	2.04E-06	1.64E-05	-0.509236045	0.509236045	M1	Male	trans
cg10452704_ENSG00000228587	2.04E-06	1.64E-05	0.688642894	0.688642894	M1	Male	trans
cg23355166_ENSG00000237127	2.04E-06	1.64E-05	-0.867029538	0.867029538	M1	Male	trans
cg17106653_IGKV6-21	2.04E-06	1.64E-05	1.371783513	1.371783513	M1	Male	trans
cg09217797_SNORD115-8	2.04E-06	1.64E-05	1.062187812	1.062187812	M1	Male	trans
cg25198316_ENSG00000213777	2.04E-06	1.64E-05	-0.775082788	0.775082788	M1	Male	trans
cg13491296_HMGN2P36	2.04E-06	1.64E-05	0.962047899	0.962047899	M1	Male	trans
cg15429715_RNU6-35P	2.04E-06	1.64E-05	-0.618673335	0.618673335	M1	Male	trans
cg09480417_ZNF847P	2.04E-06	1.64E-05	-0.994710536	0.994710536	M1	Male	trans
cg03915648_HDGFP1	2.04E-06	1.64E-05	0.75624701	0.75624701	M1	Male	trans
cg24461669_ENSG00000240424	2.04E-06	1.64E-05	-0.669066664	0.669066664	M1	Male	trans
cg02849507_CACNG2	2.04E-06	1.64E-05	0.798335988	0.798335988	M1	Male	trans
cg14429748_OR9I1	2.04E-06	1.64E-05	-0.716419828	0.716419828	M1	Male	trans
cg21078196_F13B	2.04E-06	1.64E-05	-0.95257347	0.95257347	M1	Male	trans
cg09533857_RPS24P6	2.04E-06	1.64E-05	-2.068260502	2.068260502	M1	Male	trans
cg16187147_GJC1	2.04E-06	1.64E-05	-0.769947856	0.769947856	M1	Male	trans
cg26340737_ENSG00000236817	2.04E-06	1.64E-05	0.385943179	0.385943179	M1	Male	trans
cg19408449_CYTIP	2.04E-06	1.64E-05	-0.306276116	0.306276116	M1	Male	trans
cg10897282_NXPH2	2.04E-06	1.64E-05	-0.392083996	0.392083996	M1	Male	trans
cg17324671_RN7SL388P	2.04E-06	1.64E-05	-0.626478081	0.626478081	M1	Male	trans
cg12256809_HPCAL4	2.04E-06	1.64E-05	-1.054850353	1.054850353	M1	Male	trans
cg15775200_UNCX	2.04E-06	1.64E-05	-0.138659736	0.138659736	M1	Male	trans
cg21018156_MTCO1P8	2.04E-06	1.64E-05	-0.508583392	0.508583392	M1	Male	trans
cg15201168_Y_RNA	2.04E-06	1.64E-05	-0.854504188	0.854504188	M1	Male	trans
cg07793432_FBXL13	2.04E-06	1.64E-05	-0.728810585	0.728810585	M1	Male	trans
cg25319337_LIN28AP2	2.04E-06	1.64E-05	-0.368322353	0.368322353	M1	Male	trans
cg09236126_KRT24	2.04E-06	1.64E-05	-0.619084321	0.619084321	M1	Male	trans
cg20223162_LINC02249	2.04E-06	1.64E-05	0.491289583	0.491289583	M1	Male	trans
cg16963484_LINC02576	2.04E-06	1.64E-05	-0.622872972	0.622872972	M1	Male	trans
cg04924345_HLA-DRB9	2.04E-06	1.64E-05	-0.722628259	0.722628259	M1	Male	trans
cg10499042_AHCYP2	2.04E-06	1.64E-05	-0.845750193	0.845750193	M1	Male	trans
cg08426938_EMBP1	2.04E-06	1.64E-05	-0.60044502	0.60044502	M1	Male	trans
cg00801360_RPL10P2	2.04E-06	1.64E-05	-1.000487364	1.000487364	M1	Male	trans
cg21888978_USP9YP28	2.04E-06	1.64E-05	-0.870274353	0.870274353	M1	Male	trans
cg16841727_RNU6-1024P	2.04E-06	1.64E-05	-0.965776702	0.965776702	M1	Male	trans
cg16061460_ENSG00000229459	2.04E-06	1.64E-05	-0.668508962	0.668508962	M1	Male	trans
cg07443778_BCL3	2.04E-06	1.64E-05	-0.500412822	0.500412822	M1	Male	trans
cg13434714_TNIP2P1	2.04E-06	1.64E-05	1.318416155	1.318416155	M1	Male	trans
cg17096067_ENSG00000243072	2.04E-06	1.64E-05	-1.240279549	1.240279549	M1	Male	trans
cg21266698_MIR567	2.04E-06	1.64E-05	-0.704589795	0.704589795	M1	Male	trans
cg26318251_KRT82	2.04E-06	1.64E-05	-1.1919662	1.1919662	M1	Male	trans
cg26459473_ENSG00000229969	2.04E-06	1.64E-05	-0.292523696	0.292523696	M1	Male	trans
cg20695805_ENSG00000227854	2.04E-06	1.64E-05	0.739266839	0.739266839	M1	Male	trans
cg19827854_MIR873	2.04E-06	1.64E-05	-0.519721219	0.519721219	M1	Male	trans
cg11086960_LINC00705	2.04E-06	1.64E-05	-0.835660906	0.835660906	M1	Male	trans
cg16894055_BLOC1S2P1	2.04E-06	1.64E-05	-1.090438381	1.090438381	M1	Male	trans
cg08955483_TEAD2	2.05E-06	1.65E-05	-0.25139993	0.25139993	M1	Male	trans
cg07914385_LINC00272	2.05E-06	1.65E-05	-0.411026551	0.411026551	M1	Male	trans
cg12847345_RNU6-1000P	2.05E-06	1.65E-05	-0.965239747	0.965239747	M1	Male	trans
cg01807317_LOXL4	2.05E-06	1.65E-05	-0.557230481	0.557230481	M1	Male	trans
cg08183793_RTL3	2.05E-06	1.65E-05	-0.71448136	0.71448136	M1	Male	trans
cg05713971_ENSG00000233427	2.05E-06	1.65E-05	0.712620093	0.712620093	M1	Male	trans
cg17281658_SORCS2	2.05E-06	1.65E-05	-0.718400271	0.718400271	M1	Male	trans
cg16237262_PFN3	2.05E-06	1.65E-05	-0.785136288	0.785136288	M1	Male	trans
cg01538049_GATA5	2.05E-06	1.65E-05	-0.780184379	0.780184379	M1	Male	trans
cg13229245_BRCA2	2.05E-06	1.65E-05	0.382626636	0.382626636	M1	Male	trans
cg26788903_CSN1S2AP	2.05E-06	1.65E-05	-0.950653773	0.950653773	M1	Male	trans
cg20369775_KRTAP10-9	2.05E-06	1.65E-05	0.337974689	0.337974689	M1	Male	trans
cg10452704_RNU6-112P	2.05E-06	1.65E-05	0.340420745	0.340420745	M1	Male	trans
cg01620233_RND1	2.05E-06	1.65E-05	-0.900317632	0.900317632	M1	Male	trans
cg10251456_U3	2.05E-06	1.65E-05	-0.434064563	0.434064563	M1	Male	trans
cg16640305_OR7E93P	2.05E-06	1.65E-05	-0.468776585	0.468776585	M1	Male	trans
cg19483581_PRSS57	2.05E-06	1.65E-05	-0.610172189	0.610172189	M1	Male	trans
cg16143544_LINC01117	2.05E-06	1.65E-05	-0.559471105	0.559471105	M1	Male	trans
cg19408572_HERC5	2.05E-06	1.65E-05	0.580343391	0.580343391	M1	Male	trans
cg23073032_TGM4	2.05E-06	1.65E-05	0.834273542	0.834273542	M1	Male	trans
cg04726019_PAX5	2.05E-06	1.65E-05	-0.758239055	0.758239055	M1	Male	trans
cg26034147_DAOA-AS1	2.05E-06	1.65E-05	-0.57413482	0.57413482	M1	Male	trans
cg20757966_RPS23P10	2.05E-06	1.65E-05	-0.667463294	0.667463294	M1	Male	trans
cg10034640_IL2	2.05E-06	1.65E-05	-0.445010183	0.445010183	M1	Male	trans
cg18346106_ENSG00000224301	2.05E-06	1.65E-05	-0.804986807	0.804986807	M1	Male	trans
cg14203970_DRD3	2.05E-06	1.65E-05	-1.710159118	1.710159118	M1	Male	trans
cg20695805_G6PC1	2.05E-06	1.65E-05	0.499526486	0.499526486	M1	Male	trans
cg26486246_ENSG00000231139	2.05E-06	1.65E-05	-1.399950143	1.399950143	M1	Male	trans
cg22350135_ENSG00000233577	2.05E-06	1.65E-05	-0.820629678	0.820629678	M1	Male	trans
cg24605553_CD53	2.05E-06	1.65E-05	0.531582335	0.531582335	M1	Male	trans
cg02874992_FUT5	2.05E-06	1.65E-05	-0.738155445	0.738155445	M1	Male	trans
cg09919756_VN1R10P	2.05E-06	1.65E-05	-0.467633226	0.467633226	M1	Male	trans
cg03029993_FCN1	2.05E-06	1.65E-05	-0.503748658	0.503748658	M1	Male	trans
cg20983125_HSD3BP2	2.05E-06	1.65E-05	-0.603685262	0.603685262	M1	Male	trans
cg02425558_RPL35AP31	2.05E-06	1.65E-05	-0.823877373	0.823877373	M1	Male	trans
cg11086960_LINC02831	2.05E-06	1.65E-05	-0.509503516	0.509503516	M1	Male	trans
cg13646041_MYO15A	2.05E-06	1.65E-05	-1.151182492	1.151182492	M1	Male	trans
cg18892128_ZNF385D-AS2	2.05E-06	1.65E-05	1.597010783	1.597010783	M1	Male	trans
cg18892128_RPL7P27	2.05E-06	1.65E-05	1.597010783	1.597010783	M1	Male	trans
cg18892128_OR2A41P	2.05E-06	1.65E-05	0.798505392	0.798505392	M1	Male	trans
cg18892128_RNU6-144P	2.05E-06	1.65E-05	1.035506109	1.035506109	M1	Male	trans
cg18892128_LINC01053	2.05E-06	1.65E-05	1.035506109	1.035506109	M1	Male	trans
cg18892128_SNORD113-1	2.05E-06	1.65E-05	1.19021022	1.19021022	M1	Male	trans
cg18892128_HMGB1P15	2.05E-06	1.65E-05	1.597010783	1.597010783	M1	Male	trans
cg18892128_LINC01745	2.05E-06	1.65E-05	0.63772177	0.63772177	M1	Male	trans
cg18892128_MAPRE1P3	2.05E-06	1.65E-05	0.426864528	0.426864528	M1	Male	trans
cg18892128_FOXO1B	2.05E-06	1.65E-05	1.780214068	1.780214068	M1	Male	trans
cg18892128_H3P28	2.05E-06	1.65E-05	1.780214068	1.780214068	M1	Male	trans
cg18892128_IFNA7	2.05E-06	1.65E-05	1.411472843	1.411472843	M1	Male	trans
cg18892128_IZUMO3	2.05E-06	1.65E-05	0.997771674	0.997771674	M1	Male	trans
cg18892128_SNORA70C	2.05E-06	1.65E-05	0.928362237	0.928362237	M1	Male	trans
cg18892128_ACTR3BP5	2.05E-06	1.65E-05	1.780214068	1.780214068	M1	Male	trans
cg18892128_NPM1P22	2.05E-06	1.65E-05	1.780214068	1.780214068	M1	Male	trans
cg18892128_MIR487B	2.05E-06	1.65E-05	1.780214068	1.780214068	M1	Male	trans
cg18892128_OR4F15	2.05E-06	1.65E-05	0.091358902	0.091358902	M1	Male	trans
cg18892128_KRTAP9-2	2.05E-06	1.65E-05	1.780214068	1.780214068	M1	Male	trans
cg18892128_KRTAP9-8	2.05E-06	1.65E-05	1.780214068	1.780214068	M1	Male	trans
cg18892128_RNU6-1021P	2.05E-06	1.65E-05	1.780214068	1.780214068	M1	Male	trans
cg18892128_RPS11P1	2.05E-06	1.65E-05	0.646381822	0.646381822	M1	Male	trans
cg18892128_KRTAP6-1	2.05E-06	1.65E-05	1.462595104	1.462595104	M1	Male	trans
cg18892128_BNIP3P2	2.05E-06	1.65E-05	1.780214068	1.780214068	M1	Male	trans
cg18892128_ENSG00000203825	2.05E-06	1.65E-05	1.780214068	1.780214068	M1	Male	trans
cg18892128_ENSG00000214259	2.05E-06	1.65E-05	1.462595104	1.462595104	M1	Male	trans
cg18892128_ENSG00000223440	2.05E-06	1.65E-05	1.780214068	1.780214068	M1	Male	trans
cg18892128_TCERG1P1	2.05E-06	1.65E-05	1.780214068	1.780214068	M1	Male	trans
cg18892128_ENSG00000224585	2.05E-06	1.65E-05	1.780214068	1.780214068	M1	Male	trans
cg18892128_NAP1L4P2	2.05E-06	1.65E-05	1.194701798	1.194701798	M1	Male	trans
cg18892128_ENSG00000225519	2.05E-06	1.65E-05	0.55806561	0.55806561	M1	Male	trans
cg18892128_ENSG00000225660	2.05E-06	1.65E-05	1.780214068	1.780214068	M1	Male	trans
cg18892128_ENSG00000230516	2.05E-06	1.65E-05	0.90016506	0.90016506	M1	Male	trans
cg18892128_ENSG00000230680	2.05E-06	1.65E-05	1.780214068	1.780214068	M1	Male	trans
cg18892128_ENSG00000231405	2.05E-06	1.65E-05	1.780214068	1.780214068	M1	Male	trans
cg18892128_RPL30P15	2.05E-06	1.65E-05	1.780214068	1.780214068	M1	Male	trans
cg18892128_ENSG00000236403	2.05E-06	1.65E-05	1.780214068	1.780214068	M1	Male	trans
cg18892128_ENSG00000236453	2.05E-06	1.65E-05	1.194701798	1.194701798	M1	Male	trans
cg18892128_ENSG00000237553	2.05E-06	1.65E-05	0.236518531	0.236518531	M1	Male	trans
cg18892128_USP9YP4	2.05E-06	1.65E-05	1.780214068	1.780214068	M1	Male	trans
cg18892128_DMRTB1	2.05E-06	1.65E-05	1.263489729	1.263489729	M1	Male	trans
cg18892128_MAPK6P6	2.05E-06	1.65E-05	0.387658942	0.387658942	M1	Male	trans
cg18892128_RNU6-924P	2.05E-06	1.65E-05	1.263489729	1.263489729	M1	Male	trans
cg18892128_KRTAP6-2	2.05E-06	1.65E-05	1.263489729	1.263489729	M1	Male	trans
cg18892128_RPL36AP52	2.05E-06	1.65E-05	1.263489729	1.263489729	M1	Male	trans
cg18892128_RPS7P13	2.05E-06	1.65E-05	1.263489729	1.263489729	M1	Male	trans
cg18892128_ENSG00000237920	2.05E-06	1.65E-05	0.875829005	0.875829005	M1	Male	trans
cg16894055_ENSG00000224413	2.05E-06	1.65E-05	-1.066052193	1.066052193	M1	Male	trans
cg14206878_ENSG00000238084	2.05E-06	1.65E-05	-0.732709388	0.732709388	M1	Male	trans
cg04098866_CRISP3	2.05E-06	1.65E-05	0.746382193	0.746382193	M1	Male	trans
ch.22.48274842R_IL1A	2.05E-06	1.65E-05	0.289574156	0.289574156	M1	Male	trans
cg20117807_ENAM	2.05E-06	1.65E-05	-0.540309333	0.540309333	M1	Male	trans
cg08061367_KRTAP13-3	2.05E-06	1.65E-05	-0.766672059	0.766672059	M1	Male	trans
cg02807047_MTND5P3	2.05E-06	1.65E-05	0.644856492	0.644856492	M1	Male	trans
cg02288294_SHROOM2P1	2.05E-06	1.65E-05	-0.977888713	0.977888713	M1	Male	trans
cg08266644_ENSG00000231902	2.05E-06	1.65E-05	-0.254157533	0.254157533	M1	Male	trans
cg14054162_TBX2	2.05E-06	1.65E-05	-0.757965742	0.757965742	M1	Male	trans
cg22168087_AIM2	2.05E-06	1.65E-05	0.579354047	0.579354047	M1	Male	trans
cg15120247_DHFRP1	2.05E-06	1.65E-05	-0.658940138	0.658940138	M1	Male	trans
cg13566468_RPL12P17	2.05E-06	1.65E-05	-0.737858814	0.737858814	M1	Male	trans
cg19455396_ENSG00000224330	2.05E-06	1.65E-05	-1.369734901	1.369734901	M1	Male	trans
cg03179052_ENSG00000237035	2.05E-06	1.65E-05	-1.250418257	1.250418257	M1	Male	trans
cg19408572_RSAD2	2.05E-06	1.65E-05	0.486906587	0.486906587	M1	Male	trans
cg04600055_ENSG00000237645	2.05E-06	1.65E-05	0.67354961	0.67354961	M1	Male	trans
cg02671217_EEF1E1P1	2.05E-06	1.65E-05	-0.779015469	0.779015469	M1	Male	trans
cg14216539_ENSG00000223502	2.05E-06	1.65E-05	-1.057857267	1.057857267	M1	Male	trans
cg03734225_RNU6-144P	2.05E-06	1.65E-05	-0.504684599	0.504684599	M1	Male	trans
cg03734225_IZUMO3	2.05E-06	1.65E-05	-0.486293603	0.486293603	M1	Male	trans
cg03734225_LINC01053	2.05E-06	1.65E-05	-0.504684599	0.504684599	M1	Male	trans
cg03734225_ENSG00000230516	2.05E-06	1.65E-05	-0.438722127	0.438722127	M1	Male	trans
cg03734225_ZNF385D-AS2	2.05E-06	1.65E-05	-0.778350547	0.778350547	M1	Male	trans
cg03734225_FOXO1B	2.05E-06	1.65E-05	-0.867640099	0.867640099	M1	Male	trans
cg03734225_RPL7P27	2.05E-06	1.65E-05	-0.778350547	0.778350547	M1	Male	trans
cg03734225_H3P28	2.05E-06	1.65E-05	-0.867640099	0.867640099	M1	Male	trans
cg03734225_OR2A41P	2.05E-06	1.65E-05	-0.389175274	0.389175274	M1	Male	trans
cg03734225_ACTR3BP5	2.05E-06	1.65E-05	-0.867640099	0.867640099	M1	Male	trans
cg03734225_NPM1P22	2.05E-06	1.65E-05	-0.867640099	0.867640099	M1	Male	trans
cg03734225_SNORD113-1	2.05E-06	1.65E-05	-0.580084233	0.580084233	M1	Male	trans
cg03734225_MIR487B	2.05E-06	1.65E-05	-0.867640099	0.867640099	M1	Male	trans
cg03734225_KRTAP9-2	2.05E-06	1.65E-05	-0.867640099	0.867640099	M1	Male	trans
cg03734225_KRTAP9-8	2.05E-06	1.65E-05	-0.867640099	0.867640099	M1	Male	trans
cg03734225_RNU6-1021P	2.05E-06	1.65E-05	-0.867640099	0.867640099	M1	Male	trans
cg03734225_RPS11P1	2.05E-06	1.65E-05	-0.315033343	0.315033343	M1	Male	trans
cg03734225_BNIP3P2	2.05E-06	1.65E-05	-0.867640099	0.867640099	M1	Male	trans
cg03734225_ENSG00000203825	2.05E-06	1.65E-05	-0.867640099	0.867640099	M1	Male	trans
cg03734225_ENSG00000223440	2.05E-06	1.65E-05	-0.867640099	0.867640099	M1	Male	trans
cg03734225_TCERG1P1	2.05E-06	1.65E-05	-0.867640099	0.867640099	M1	Male	trans
cg03734225_ENSG00000224585	2.05E-06	1.65E-05	-0.867640099	0.867640099	M1	Male	trans
cg03734225_NAP1L4P2	2.05E-06	1.65E-05	-0.582273337	0.582273337	M1	Male	trans
cg03734225_ENSG00000225660	2.05E-06	1.65E-05	-0.867640099	0.867640099	M1	Male	trans
cg03734225_ENSG00000230680	2.05E-06	1.65E-05	-0.867640099	0.867640099	M1	Male	trans
cg03734225_ENSG00000231405	2.05E-06	1.65E-05	-0.867640099	0.867640099	M1	Male	trans
cg03734225_RPL30P15	2.05E-06	1.65E-05	-0.867640099	0.867640099	M1	Male	trans
cg03734225_ENSG00000236403	2.05E-06	1.65E-05	-0.867640099	0.867640099	M1	Male	trans
cg03734225_ENSG00000236453	2.05E-06	1.65E-05	-0.582273337	0.582273337	M1	Male	trans
cg03734225_ENSG00000237553	2.05E-06	1.65E-05	-0.115274318	0.115274318	M1	Male	trans
cg03734225_USP9YP4	2.05E-06	1.65E-05	-0.867640099	0.867640099	M1	Male	trans
cg03734225_HMGB1P15	2.05E-06	1.65E-05	-0.778350547	0.778350547	M1	Male	trans
cg03734225_DMRTB1	2.05E-06	1.65E-05	-0.615799175	0.615799175	M1	Male	trans
cg03734225_LINC01745	2.05E-06	1.65E-05	-0.310812609	0.310812609	M1	Male	trans
cg03734225_MAPRE1P3	2.05E-06	1.65E-05	-0.208045082	0.208045082	M1	Male	trans
cg03734225_IFNA7	2.05E-06	1.65E-05	-0.687923132	0.687923132	M1	Male	trans
cg03734225_SNORA70C	2.05E-06	1.65E-05	-0.452464856	0.452464856	M1	Male	trans
cg03734225_MAPK6P6	2.05E-06	1.65E-05	-0.188937077	0.188937077	M1	Male	trans
cg03734225_RNU6-924P	2.05E-06	1.65E-05	-0.615799175	0.615799175	M1	Male	trans
cg03734225_KRTAP6-2	2.05E-06	1.65E-05	-0.615799175	0.615799175	M1	Male	trans
cg03734225_KRTAP6-1	2.05E-06	1.65E-05	-0.712839081	0.712839081	M1	Male	trans
cg03734225_ENSG00000214259	2.05E-06	1.65E-05	-0.712839081	0.712839081	M1	Male	trans
cg03734225_RPL36AP52	2.05E-06	1.65E-05	-0.615799175	0.615799175	M1	Male	trans
cg03734225_ENSG00000225519	2.05E-06	1.65E-05	-0.271989818	0.271989818	M1	Male	trans
cg03734225_RPS7P13	2.05E-06	1.65E-05	-0.615799175	0.615799175	M1	Male	trans
cg03734225_ENSG00000237920	2.05E-06	1.65E-05	-0.426861229	0.426861229	M1	Male	trans
cg03734225_OR4F15	2.05E-06	1.65E-05	-0.044526469	0.044526469	M1	Male	trans
cg10869830_SSX6P	2.05E-06	1.65E-05	0.96505697	0.96505697	M1	Male	trans
cg22597706_ENSG00000234356	2.05E-06	1.65E-05	-0.55767858	0.55767858	M1	Male	trans
cg21886864_ENSG00000233332	2.05E-06	1.65E-05	-0.887295518	0.887295518	M1	Male	trans
cg13845724_NPTX1	2.05E-06	1.65E-05	-0.894876658	0.894876658	M1	Male	trans
cg21888978_TMEM229A	2.05E-06	1.65E-05	-0.430092398	0.430092398	M1	Male	trans
cg02792740_COG6	2.05E-06	1.65E-05	0.659749211	0.659749211	M1	Male	trans
cg03033996_C1QL2	2.05E-06	1.65E-05	-0.893262608	0.893262608	M1	Male	trans
cg18810937_IGHJ1	2.05E-06	1.65E-05	-0.528746712	0.528746712	M1	Male	trans
cg27465654_KRTAP21-2	2.05E-06	1.65E-05	0.352880605	0.352880605	M1	Male	trans
cg18346106_ADGRE2	2.05E-06	1.65E-05	-0.629946223	0.629946223	M1	Male	trans
cg05932517_RNU6-23P	2.05E-06	1.65E-05	-0.555458732	0.555458732	M1	Male	trans
cg03734225_PKN2-AS1	2.05E-06	1.65E-05	-0.529636316	0.529636316	M1	Male	trans
cg13166992_SUCLA2P2	2.05E-06	1.65E-05	1.412007985	1.412007985	M1	Male	trans
cg00818035_LINC02639	2.05E-06	1.65E-05	-0.400106793	0.400106793	M1	Male	trans
cg22203300_ENSG00000229687	2.05E-06	1.65E-05	-0.759089727	0.759089727	M1	Male	trans
cg13546658_RNU6ATAC26P	2.05E-06	1.65E-05	0.662873502	0.662873502	M1	Male	trans
cg02805689_OR5H1	2.05E-06	1.65E-05	-0.050770825	0.050770825	M1	Male	trans
cg17096979_OR56B1	2.05E-06	1.65E-05	-1.426910446	1.426910446	M1	Male	trans
cg01124926_CACNG2	2.05E-06	1.65E-05	-0.598156237	0.598156237	M1	Male	trans
cg19653415_BTBD6P1	2.05E-06	1.65E-05	-1.126590856	1.126590856	M1	Male	trans
cg04662079_ENSG00000225594	2.05E-06	1.65E-05	-1.116782867	1.116782867	M1	Male	trans
cg25472353_RBPJP6	2.05E-06	1.65E-05	0.357664299	0.357664299	M1	Male	trans
cg11572138_ENSG00000232615	2.05E-06	1.65E-05	-1.712922051	1.712922051	M1	Male	trans
cg12769996_IGHD2-15	2.05E-06	1.65E-05	-0.573128881	0.573128881	M1	Male	trans
cg23893635_CD84P1	2.05E-06	1.65E-05	-0.393914123	0.393914123	M1	Male	trans
cg15848380_OR1J1	2.05E-06	1.65E-05	-0.746308046	0.746308046	M1	Male	trans
cg03703960_ARMCX3-AS1	2.05E-06	1.65E-05	-0.890713251	0.890713251	M1	Male	trans
cg08176762_TSPAN10	2.05E-06	1.65E-05	-0.478373365	0.478373365	M1	Male	trans
cg00168193_ENSG00000213727	2.05E-06	1.65E-05	-0.587532282	0.587532282	M1	Male	trans
cg16216905_ENSG00000229618	2.05E-06	1.65E-05	-0.677116362	0.677116362	M1	Male	trans
cg02148024_ENSG00000228981	2.05E-06	1.65E-05	0.894992647	0.894992647	M1	Male	trans
cg25033405_EEF1A1P12	2.05E-06	1.65E-05	-0.841312779	0.841312779	M1	Male	trans
cg10949113_CPXM2	2.05E-06	1.65E-05	0.588923142	0.588923142	M1	Male	trans
cg17741818_MYBPH	2.05E-06	1.65E-05	0.657576252	0.657576252	M1	Male	trans
cg05099240_RUNDC3B	2.05E-06	1.65E-05	-0.662173488	0.662173488	M1	Male	trans
cg07905199_RN7SL75P	2.05E-06	1.65E-05	-0.595094532	0.595094532	M1	Male	trans
cg24643393_SLC22A3	2.05E-06	1.65E-05	0.777800584	0.777800584	M1	Male	trans
cg06502685_QPCT	2.05E-06	1.65E-05	-0.349820161	0.349820161	M1	Male	trans
cg10905736_ENSG00000223538	2.05E-06	1.65E-05	-0.595019261	0.595019261	M1	Male	trans
cg17896072_RNU6-1105P	2.05E-06	1.65E-05	-0.843500559	0.843500559	M1	Male	trans
cg04571903_KRTAP13-1	2.05E-06	1.65E-05	-0.618848124	0.618848124	M1	Male	trans
cg05970080_RPS17P14	2.05E-06	1.65E-05	-0.959662263	0.959662263	M1	Male	trans
cg05970080_ENSG00000226724	2.05E-06	1.65E-05	-1.039966327	1.039966327	M1	Male	trans
cg19987111_ATCAY	2.05E-06	1.65E-05	-0.080621925	0.080621925	M1	Male	trans
cg17218510_FOXF1	2.05E-06	1.65E-05	-0.955728794	0.955728794	M1	Male	trans
cg13168050_NBEAP3	2.05E-06	1.65E-05	-0.610192648	0.610192648	M1	Male	trans
cg20511807_IGHJ3P	2.05E-06	1.65E-05	0.709355005	0.709355005	M1	Male	trans
cg20983125_FCGR2B	2.05E-06	1.65E-05	-0.611019894	0.611019894	M1	Male	trans
cg14386951_GACAT3	2.05E-06	1.65E-05	0.45463765	0.45463765	M1	Male	trans
cg24711512_SLC25A6P6	2.05E-06	1.65E-05	-0.592872847	0.592872847	M1	Male	trans
cg06330497_HOXC5	2.05E-06	1.65E-05	-0.720637155	0.720637155	M1	Male	trans
cg12475546_CACNG2	2.05E-06	1.65E-05	0.844996408	0.844996408	M1	Male	trans
cg14994777_ADGRL3	2.05E-06	1.65E-05	-0.724105499	0.724105499	M1	Male	trans
cg26250046_LINC00671	2.05E-06	1.65E-05	-0.267511428	0.267511428	M1	Male	trans
cg20748012_RNU12-2P	2.05E-06	1.65E-05	-0.679543678	0.679543678	M1	Male	trans
cg06803261_NPM1P33	2.05E-06	1.65E-05	-0.975004702	0.975004702	M1	Male	trans
cg01814674_ENSG00000236355	2.05E-06	1.65E-05	-0.654455914	0.654455914	M1	Male	trans
cg06409316_MIR2053	2.05E-06	1.65E-05	-1.211546768	1.211546768	M1	Male	trans
cg16012408_TRBV1	2.06E-06	1.65E-05	-0.307459241	0.307459241	M1	Male	trans
cg05387905_ATP1B4	2.06E-06	1.65E-05	-0.552364705	0.552364705	M1	Male	trans
cg03465188_ENSG00000228675	2.06E-06	1.65E-05	-0.398768043	0.398768043	M1	Male	trans
cg04342425_ENSG00000233565	2.06E-06	1.65E-05	-2.417362646	2.417362646	M1	Male	trans
cg16245706_IGLL1	2.06E-06	1.65E-05	-0.781799279	0.781799279	M1	Male	trans
cg16156113_FAM53B-AS1	2.06E-06	1.65E-05	-0.467540015	0.467540015	M1	Male	trans
cg17106653_ARHGAP15	2.06E-06	1.65E-05	0.939087414	0.939087414	M1	Male	trans
cg05608612_KIRREL3-AS3	2.06E-06	1.65E-05	-0.278471557	0.278471557	M1	Male	trans
cg14753740_PRND	2.06E-06	1.65E-05	0.584369294	0.584369294	M1	Male	trans
cg07793432_ENSG00000226690	2.06E-06	1.65E-05	-0.822725016	0.822725016	M1	Male	trans
cg25421796_RPS7P2	2.06E-06	1.65E-05	-0.743744268	0.743744268	M1	Male	trans
cg18318704_TUBB4A	2.06E-06	1.65E-05	0.523003804	0.523003804	M1	Male	trans
cg24952959_ATF1P1	2.06E-06	1.65E-05	0.468047118	0.468047118	M1	Male	trans
cg03079497_SUCLA2P2	2.06E-06	1.65E-05	0.783731779	0.783731779	M1	Male	trans
cg11444278_RPS2P36	2.06E-06	1.65E-05	0.427588564	0.427588564	M1	Male	trans
cg10295807_ENSG00000227498	2.06E-06	1.65E-05	-0.661118246	0.661118246	M1	Male	trans
cg24866437_SLC15A1	2.06E-06	1.65E-05	-0.736582867	0.736582867	M1	Male	trans
cg26073403_OR2S1P	2.06E-06	1.65E-05	-0.395119775	0.395119775	M1	Male	trans
cg02671217_ENSG00000229015	2.06E-06	1.65E-05	-0.568592531	0.568592531	M1	Male	trans
cg18810937_RN7SL150P	2.06E-06	1.65E-05	-0.222343643	0.222343643	M1	Male	trans
cg11444278_ADAMTS6	2.06E-06	1.65E-05	0.376373795	0.376373795	M1	Male	trans
cg26127219_KIAA0408	2.06E-06	1.65E-05	-0.508809658	0.508809658	M1	Male	trans
cg17272019_RNU6-662P	2.06E-06	1.65E-05	-0.534906122	0.534906122	M1	Male	trans
cg24137511_REG1CP	2.06E-06	1.65E-05	-1.195422379	1.195422379	M1	Male	trans
cg24137511_MTND5P27	2.06E-06	1.65E-05	-1.195422379	1.195422379	M1	Male	trans
cg24137511_SLC6A18	2.06E-06	1.65E-05	-1.195422379	1.195422379	M1	Male	trans
cg24137511_KRT18P42	2.06E-06	1.65E-05	-1.154522553	1.154522553	M1	Male	trans
cg24137511_MTND6P24	2.06E-06	1.65E-05	-0.792799359	0.792799359	M1	Male	trans
cg24137511_RN7SKP231	2.06E-06	1.65E-05	-0.84843948	0.84843948	M1	Male	trans
cg24137511_PCDH9-AS1	2.06E-06	1.65E-05	-0.84843948	0.84843948	M1	Male	trans
cg24137511_MIR509-2	2.06E-06	1.65E-05	-1.195422379	1.195422379	M1	Male	trans
cg24137511_MIR509-3	2.06E-06	1.65E-05	-1.195422379	1.195422379	M1	Male	trans
cg24137511_TRIM51GP	2.06E-06	1.65E-05	-1.195422379	1.195422379	M1	Male	trans
cg24137511_D21S2088E	2.06E-06	1.65E-05	-1.195422379	1.195422379	M1	Male	trans
cg24137511_ENSG00000237555	2.06E-06	1.65E-05	-1.195422379	1.195422379	M1	Male	trans
cg24137511_LINC01788	2.06E-06	1.65E-05	-0.695347373	0.695347373	M1	Male	trans
cg24137511_ENSG00000237699	2.06E-06	1.65E-05	-1.072400485	1.072400485	M1	Male	trans
cg24137511_RNU6-95P	2.06E-06	1.65E-05	-1.194064659	1.194064659	M1	Male	trans
cg10100831_RNU6-167P	2.06E-06	1.65E-05	-0.418793505	0.418793505	M1	Male	trans
cg23236325_RNU6-598P	2.06E-06	1.65E-05	-0.729232771	0.729232771	M1	Male	trans
cg09819502_RNU4-44P	2.06E-06	1.65E-05	0.328995954	0.328995954	M1	Male	trans
cg03231326_PPIHP2	2.06E-06	1.65E-05	-1.361002013	1.361002013	M1	Male	trans
cg22595719_USH2A-AS1	2.06E-06	1.65E-05	-0.26965116	0.26965116	M1	Male	trans
cg03070989_ENSG00000207922	2.06E-06	1.65E-05	0.847937318	0.847937318	M1	Male	trans
cg24202000_LRRC38	2.06E-06	1.65E-05	-0.440095146	0.440095146	M1	Male	trans
cg04132177_MIR548L	2.06E-06	1.65E-05	-0.570047782	0.570047782	M1	Male	trans
cg04116297_RNA5SP80	2.06E-06	1.65E-05	-0.42613727	0.42613727	M1	Male	trans
cg03033996_ENSG00000233933	2.06E-06	1.65E-05	-0.846482612	0.846482612	M1	Male	trans
cg27146574_RPL7AP61	2.06E-06	1.65E-05	-1.38893438	1.38893438	M1	Male	trans
cg02792740_LMBR1	2.06E-06	1.65E-05	0.673616389	0.673616389	M1	Male	trans
cg19938179_SLC6A5	2.06E-06	1.65E-05	-0.414458992	0.414458992	M1	Male	trans
cg01255059_GALNTL5	2.06E-06	1.65E-05	-0.904017808	0.904017808	M1	Male	trans
cg16589950_RNU6-1008P	2.06E-06	1.65E-05	-0.968330196	0.968330196	M1	Male	trans
cg08744069_STMN4	2.06E-06	1.65E-05	-0.105704608	0.105704608	M1	Male	trans
cg26015683_SNORD115-22	2.06E-06	1.65E-05	0.424043294	0.424043294	M1	Male	trans
cg08551547_NLRP7P1	2.06E-06	1.65E-05	-0.905963205	0.905963205	M1	Male	trans
cg13844904_GAP43	2.06E-06	1.65E-05	-0.201192834	0.201192834	M1	Male	trans
cg05398648_ENSG00000241929	2.06E-06	1.65E-05	-1.273049773	1.273049773	M1	Male	trans
cg27065225_LPL	2.06E-06	1.65E-05	1.490358949	1.490358949	M1	Male	trans
cg27204205_LINC00494	2.06E-06	1.65E-05	-0.936113073	0.936113073	M1	Male	trans
cg14987596_TTTY6	2.06E-06	1.65E-05	-0.427125362	0.427125362	M1	Male	trans
cg14987596_TTTY6B	2.06E-06	1.65E-05	-0.427125362	0.427125362	M1	Male	trans
cg24170716_CPNE5	2.06E-06	1.65E-05	-1.053763528	1.053763528	M1	Male	trans
cg11360606_RPS15AP3	2.06E-06	1.65E-05	-0.967186311	0.967186311	M1	Male	trans
cg26031613_OR2T12	2.06E-06	1.65E-05	0.072525582	0.072525582	M1	Male	trans
cg07822469_RNA5SP279	2.06E-06	1.65E-05	0.186802966	0.186802966	M1	Male	trans
cg25198316_HOXB6	2.06E-06	1.65E-05	-0.639662057	0.639662057	M1	Male	trans
cg08157914_RPL31P28	2.06E-06	1.65E-05	-0.805904775	0.805904775	M1	Male	trans
cg26529963_AMYP1	2.06E-06	1.65E-05	-0.745476449	0.745476449	M1	Male	trans
cg04781796_KLK8	2.06E-06	1.65E-05	-0.561040661	0.561040661	M1	Male	trans
cg16068431_HOXC6	2.06E-06	1.65E-05	-1.341473917	1.341473917	M1	Male	trans
cg00268443_CPXCR1	2.06E-06	1.65E-05	-1.043386434	1.043386434	M1	Male	trans
cg00894219_IGHV3-43	2.06E-06	1.66E-05	-0.631924441	0.631924441	M1	Male	trans
cg20223162_DRGX	2.06E-06	1.66E-05	0.362967692	0.362967692	M1	Male	trans
cg18266472_HCFC2P1	2.06E-06	1.66E-05	2.390947243	2.390947243	M1	Male	trans
cg08089041_LCE1F	2.06E-06	1.66E-05	0.852134442	0.852134442	M1	Male	trans
cg14354282_RNF112	2.06E-06	1.66E-05	-1.117252154	1.117252154	M1	Male	trans
cg20381404_SOHLH2	2.06E-06	1.66E-05	0.388338852	0.388338852	M1	Male	trans
cg11086960_SMPDL3A	2.06E-06	1.66E-05	-0.77297896	0.77297896	M1	Male	trans
cg13339009_CDY6P	2.06E-06	1.66E-05	-0.682320336	0.682320336	M1	Male	trans
cg06582935_OR5AW1P	2.06E-06	1.66E-05	-0.358398207	0.358398207	M1	Male	trans
cg11540596_CCDC63	2.06E-06	1.66E-05	-0.947226926	0.947226926	M1	Male	trans
cg00154829_TICAM1	2.06E-06	1.66E-05	-0.874120711	0.874120711	M1	Male	trans
cg12226948_BPIFB3	2.06E-06	1.66E-05	-1.054731739	1.054731739	M1	Male	trans
cg00736622_SLC7A5	2.06E-06	1.66E-05	-0.820256969	0.820256969	M1	Male	trans
cg05077566_CELA2B	2.06E-06	1.66E-05	-1.106221839	1.106221839	M1	Male	trans
cg07712598_RN7SKP263	2.06E-06	1.66E-05	-0.892932739	0.892932739	M1	Male	trans
cg24704344_LINC02013	2.06E-06	1.66E-05	0.630252402	0.630252402	M1	Male	trans
cg16245706_CACNG5	2.06E-06	1.66E-05	-0.630934548	0.630934548	M1	Male	trans
cg09705401_RAB28P1	2.06E-06	1.66E-05	-0.828055805	0.828055805	M1	Male	trans
cg08579780_LINC01456	2.06E-06	1.66E-05	-0.90892864	0.90892864	M1	Male	trans
cg17653352_TMOD1	2.06E-06	1.66E-05	-0.732900938	0.732900938	M1	Male	trans
cg11047442_ANKRD62	2.06E-06	1.66E-05	-0.596925722	0.596925722	M1	Male	trans
cg21245844_ENSG00000225344	2.06E-06	1.66E-05	-0.551464567	0.551464567	M1	Male	trans
cg11642891_ENSG00000229886	2.06E-06	1.66E-05	-0.672475136	0.672475136	M1	Male	trans
cg16743582_ENSG00000237655	2.06E-06	1.66E-05	-1.232093437	1.232093437	M1	Male	trans
cg22280068_RNU6-227P	2.06E-06	1.66E-05	-0.870705382	0.870705382	M1	Male	trans
cg15910024_PPIAP63	2.06E-06	1.66E-05	-1.458169819	1.458169819	M1	Male	trans
cg00632358_MEMO1P2	2.06E-06	1.66E-05	-0.445803714	0.445803714	M1	Male	trans
cg23667707_FETUB	2.06E-06	1.66E-05	-0.481582123	0.481582123	M1	Male	trans
cg05898591_ENSG00000228430	2.06E-06	1.66E-05	1.021880484	1.021880484	M1	Male	trans
cg04107082_MIR190A	2.06E-06	1.66E-05	3.097058788	3.097058788	M1	Male	trans
cg11722376_UBA52P8	2.06E-06	1.66E-05	0.700664635	0.700664635	M1	Male	trans
cg25033405_GAL	2.06E-06	1.66E-05	-0.96357733	0.96357733	M1	Male	trans
cg22168087_IGKV5-2	2.06E-06	1.66E-05	0.793561054	0.793561054	M1	Male	trans
cg09730272_UGT2B25P	2.06E-06	1.66E-05	-0.649056945	0.649056945	M1	Male	trans
cg13900773_RNU6-360P	2.06E-06	1.66E-05	0.572344104	0.572344104	M1	Male	trans
cg19077165_RNA5SP248	2.06E-06	1.66E-05	-0.264783285	0.264783285	M1	Male	trans
cg07905199_ODAPH	2.06E-06	1.66E-05	-0.459712556	0.459712556	M1	Male	trans
cg27178540_ENSG00000228488	2.06E-06	1.66E-05	-0.627718897	0.627718897	M1	Male	trans
cg26502489_PALM	2.06E-06	1.66E-05	-0.694614527	0.694614527	M1	Male	trans
cg09480417_CCDC171	2.06E-06	1.66E-05	-1.005011622	1.005011622	M1	Male	trans
cg05304815_RNU4-81P	2.06E-06	1.66E-05	0.549423698	0.549423698	M1	Male	trans
cg17106653_NCKAP1L	2.06E-06	1.66E-05	0.791996425	0.791996425	M1	Male	trans
cg26124148_LINC01877	2.07E-06	1.66E-05	-0.626382609	0.626382609	M1	Male	trans
cg00044848_RNU6-1000P	2.07E-06	1.66E-05	-0.933988368	0.933988368	M1	Male	trans
cg10061851_FTCD-AS1	2.07E-06	1.66E-05	0.241640537	0.241640537	M1	Male	trans
cg26613778_OR2AI1P	2.07E-06	1.66E-05	-0.477877748	0.477877748	M1	Male	trans
cg27245817_RAB9B	2.07E-06	1.66E-05	-0.981324011	0.981324011	M1	Male	trans
cg07712165_ENSG00000214669	2.07E-06	1.66E-05	-1.141411655	1.141411655	M1	Male	trans
cg12897690_C1QC	2.07E-06	1.66E-05	-0.712727516	0.712727516	M1	Male	trans
cg04463911_ENSG00000243613	2.07E-06	1.66E-05	-0.824803919	0.824803919	M1	Male	trans
cg02682924_OR4F21	2.07E-06	1.66E-05	-0.74905658	0.74905658	M1	Male	trans
cg11500903_TLX2	2.07E-06	1.66E-05	-0.640643378	0.640643378	M1	Male	trans
cg02805689_USP17L29	2.07E-06	1.66E-05	-0.381385736	0.381385736	M1	Male	trans
cg06320570_TXNDC8	2.07E-06	1.66E-05	-1.318251214	1.318251214	M1	Male	trans
cg09422908_RDH16	2.07E-06	1.66E-05	-0.608214442	0.608214442	M1	Male	trans
cg09480417_RNU6-944P	2.07E-06	1.66E-05	-1.051856828	1.051856828	M1	Male	trans
cg25938960_CYP51A1P2	2.07E-06	1.66E-05	-0.943557587	0.943557587	M1	Male	trans
cg15099537_ENSG00000234639	2.07E-06	1.66E-05	-0.683285474	0.683285474	M1	Male	trans
cg22280068_RNU6-744P	2.07E-06	1.66E-05	-0.741784948	0.741784948	M1	Male	trans
cg24819427_HTR5A	2.07E-06	1.66E-05	-1.107784162	1.107784162	M1	Male	trans
cg11761102_BCL3	2.07E-06	1.66E-05	-0.350462463	0.350462463	M1	Male	trans
cg00980696_ENSG00000223867	2.07E-06	1.66E-05	-0.37608155	0.37608155	M1	Male	trans
cg01817709_STMN4	2.07E-06	1.66E-05	-0.117246791	0.117246791	M1	Male	trans
cg08157914_ENSG00000226640	2.07E-06	1.66E-05	-1.600848862	1.600848862	M1	Male	trans
cg22120018_DPP10-AS2	2.07E-06	1.66E-05	-0.431043747	0.431043747	M1	Male	trans
cg14560276_LYPLAL1-DT	2.07E-06	1.66E-05	-1.156155225	1.156155225	M1	Male	trans
cg17400905_LRRC9	2.07E-06	1.66E-05	0.877399195	0.877399195	M1	Male	trans
cg26757562_ENSG00000234132	2.07E-06	1.66E-05	-1.0075449	1.0075449	M1	Male	trans
cg04337937_OPALIN	2.07E-06	1.66E-05	-0.28966608	0.28966608	M1	Male	trans
cg05448059_ENSG00000223649	2.07E-06	1.66E-05	-0.1257462	0.1257462	M1	Male	trans
cg04695233_LINC01168	2.07E-06	1.66E-05	-0.887014057	0.887014057	M1	Male	trans
cg25479848_ENSG00000243224	2.07E-06	1.66E-05	-0.828689829	0.828689829	M1	Male	trans
cg21360245_ENSG00000225952	2.07E-06	1.66E-05	-0.794676428	0.794676428	M1	Male	trans
cg13529755_HOTAIR	2.07E-06	1.66E-05	0.92047662	0.92047662	M1	Male	trans
cg08844974_MIR487A	2.07E-06	1.66E-05	-0.990333289	0.990333289	M1	Male	trans
cg14203970_LINC02770	2.07E-06	1.66E-05	-1.63795889	1.63795889	M1	Male	trans
cg14203970_KRTAP9-1	2.07E-06	1.66E-05	-1.815565895	1.815565895	M1	Male	trans
cg27346424_HAO1	2.07E-06	1.66E-05	0.402767725	0.402767725	M1	Male	trans
cg14587401_MIR1207	2.07E-06	1.66E-05	1.192197429	1.192197429	M1	Male	trans
cg00326788_RPL30P5	2.07E-06	1.66E-05	-0.649754519	0.649754519	M1	Male	trans
cg21520564_RNGTTP1	2.07E-06	1.66E-05	-1.050022549	1.050022549	M1	Male	trans
cg17264779_RPL21P41	2.07E-06	1.66E-05	-1.300675718	1.300675718	M1	Male	trans
cg22595097_RNU6-1201P	2.07E-06	1.66E-05	-0.942005229	0.942005229	M1	Male	trans
cg20381404_RNU6-4P	2.07E-06	1.66E-05	0.441569375	0.441569375	M1	Male	trans
cg01364862_GPR42	2.07E-06	1.66E-05	-0.579548321	0.579548321	M1	Male	trans
cg00842351_RNU6-973P	2.07E-06	1.66E-05	0.471002898	0.471002898	M1	Male	trans
cg26613778_ALPI	2.07E-06	1.66E-05	-0.713446586	0.713446586	M1	Male	trans
cg00713939_OR10Z1	2.07E-06	1.66E-05	0.220888644	0.220888644	M1	Male	trans
cg24840300_KRT16P4	2.07E-06	1.66E-05	-0.470641225	0.470641225	M1	Male	trans
cg14114155_GOLGA8M	2.07E-06	1.66E-05	0.777370196	0.777370196	M1	Male	trans
cg14780957_ENSG00000231188	2.07E-06	1.66E-05	-0.743141777	0.743141777	M1	Male	trans
cg08426938_ENSG00000221245	2.07E-06	1.66E-05	-0.702400942	0.702400942	M1	Male	trans
cg22504140_KRT17P6	2.07E-06	1.66E-05	-0.908936632	0.908936632	M1	Male	trans
cg02792740_SH3YL1	2.07E-06	1.66E-05	0.659486069	0.659486069	M1	Male	trans
cg02165747_TUBAP9	2.07E-06	1.66E-05	-0.609789304	0.609789304	M1	Male	trans
cg14591380_LINC00424	2.07E-06	1.66E-05	-0.857405777	0.857405777	M1	Male	trans
cg17741818_RN7SKP94	2.07E-06	1.66E-05	0.821703552	0.821703552	M1	Male	trans
cg06499010_LINC00210	2.07E-06	1.66E-05	-1.123452162	1.123452162	M1	Male	trans
cg07904290_MIR494	2.07E-06	1.66E-05	-0.799852627	0.799852627	M1	Male	trans
cg04513703_LINC01427	2.07E-06	1.66E-05	-0.393743556	0.393743556	M1	Male	trans
cg02751273_HPN-AS1	2.07E-06	1.66E-05	0.605332349	0.605332349	M1	Male	trans
cg14947411_DMBT1	2.07E-06	1.66E-05	-0.593207427	0.593207427	M1	Male	trans
cg09777042_ENSG00000226780	2.07E-06	1.66E-05	-0.207003977	0.207003977	M1	Male	trans
cg04678080_SUCLA2P2	2.07E-06	1.66E-05	0.875809248	0.875809248	M1	Male	trans
cg19556217_USP9YP32	2.07E-06	1.66E-05	-1.232823828	1.232823828	M1	Male	trans
cg04136018_OR5H2	2.07E-06	1.66E-05	0.376480365	0.376480365	M1	Male	trans
cg17388638_OR2T10	2.07E-06	1.66E-05	-0.167549825	0.167549825	M1	Male	trans
cg14041360_HECW1	2.07E-06	1.66E-05	-0.297493178	0.297493178	M1	Male	trans
cg19987111_MIR1205	2.07E-06	1.66E-05	-0.47462394	0.47462394	M1	Male	trans
cg21075845_ENSG00000217576	2.07E-06	1.66E-05	-1.27350724	1.27350724	M1	Male	trans
cg14732488_SGO2	2.07E-06	1.66E-05	-0.615710158	0.615710158	M1	Male	trans
cg17629244_ENSG00000231403	2.07E-06	1.66E-05	-0.736428312	0.736428312	M1	Male	trans
cg25712985_ENSG00000232590	2.07E-06	1.66E-05	-0.849344206	0.849344206	M1	Male	trans
cg05957781_GIMAP3P	2.07E-06	1.66E-05	-0.632805556	0.632805556	M1	Male	trans
cg12562232_SMAD6	2.07E-06	1.66E-05	-0.633561177	0.633561177	M1	Male	trans
cg17369140_RPL23AP74	2.07E-06	1.66E-05	0.72490829	0.72490829	M1	Male	trans
cg08392495_OR56A5	2.07E-06	1.66E-05	-0.518663929	0.518663929	M1	Male	trans
cg08392495_LINC01736	2.07E-06	1.66E-05	-0.625055275	0.625055275	M1	Male	trans
cg08392495_CTBP2P5	2.07E-06	1.66E-05	-1.024885694	1.024885694	M1	Male	trans
cg08392495_RNU4-69P	2.07E-06	1.66E-05	-0.640322485	0.640322485	M1	Male	trans
cg08392495_NPVF	2.07E-06	1.66E-05	-1.142456863	1.142456863	M1	Male	trans
cg08392495_RNU6-532P	2.07E-06	1.66E-05	-0.59981797	0.59981797	M1	Male	trans
cg08392495_RPSAP48	2.07E-06	1.66E-05	-0.512442847	0.512442847	M1	Male	trans
cg08392495_RNY4P18	2.07E-06	1.66E-05	-0.490626673	0.490626673	M1	Male	trans
cg08392495_RNA5SP347	2.07E-06	1.66E-05	-0.871960524	0.871960524	M1	Male	trans
cg08392495_RPL29P28	2.07E-06	1.66E-05	-0.664538654	0.664538654	M1	Male	trans
cg08392495_RN7SL50P	2.07E-06	1.66E-05	-1.142456863	1.142456863	M1	Male	trans
cg08392495_ENSG00000108516	2.07E-06	1.66E-05	-0.469312046	0.469312046	M1	Male	trans
cg08392495_FBLIM1P1	2.07E-06	1.66E-05	-0.810847717	0.810847717	M1	Male	trans
cg08392495_ENSG00000226829	2.07E-06	1.66E-05	-1.024885694	1.024885694	M1	Male	trans
cg08392495_ENSG00000229116	2.07E-06	1.66E-05	-0.640322485	0.640322485	M1	Male	trans
cg08392495_ENSG00000232444	2.07E-06	1.66E-05	-0.168270039	0.168270039	M1	Male	trans
cg08392495_RPSAP59	2.07E-06	1.66E-05	-0.512442847	0.512442847	M1	Male	trans
cg08392495_ENSG00000234406	2.07E-06	1.66E-05	-0.320161243	0.320161243	M1	Male	trans
cg08392495_ENSG00000235024	2.07E-06	1.66E-05	-0.352881162	0.352881162	M1	Male	trans
cg08392495_ENSG00000239870	2.07E-06	1.66E-05	-0.50764256	0.50764256	M1	Male	trans
cg08392495_ENSG00000242364	2.07E-06	1.66E-05	-0.56206547	0.56206547	M1	Male	trans
cg17551702_CT47A11	2.07E-06	1.66E-05	-1.069717265	1.069717265	M1	Male	trans
cg26042854_NANOGP9	2.07E-06	1.66E-05	-1.304920828	1.304920828	M1	Male	trans
cg07512734_IGHD6-13	2.07E-06	1.66E-05	1.058772259	1.058772259	M1	Male	trans
cg10392209_EN1	2.07E-06	1.66E-05	-0.733259746	0.733259746	M1	Male	trans
cg17355385_ARF1P1	2.07E-06	1.66E-05	0.83772784	0.83772784	M1	Male	trans
cg11868136_HMGB1P37	2.07E-06	1.66E-05	-0.572125683	0.572125683	M1	Male	trans
cg02080116_MTND2P12	2.07E-06	1.66E-05	-0.48602134	0.48602134	M1	Male	trans
cg08551547_ANKRD36P1	2.07E-06	1.66E-05	-0.945046448	0.945046448	M1	Male	trans
cg18318704_PRSS33	2.07E-06	1.66E-05	0.555832621	0.555832621	M1	Male	trans
cg22052629_ATP5F1AP2	2.07E-06	1.66E-05	-0.706619662	0.706619662	M1	Male	trans
cg05995254_ENSG00000226296	2.07E-06	1.66E-05	-0.310076048	0.310076048	M1	Male	trans
cg10988411_PRAP1	2.07E-06	1.66E-05	-0.596377425	0.596377425	M1	Male	trans
cg14227773_ENSG00000205890	2.07E-06	1.66E-05	-0.862789095	0.862789095	M1	Male	trans
cg21903920_CDH22	2.07E-06	1.66E-05	-0.479104433	0.479104433	M1	Male	trans
cg01255059_MYO15A	2.07E-06	1.66E-05	-0.957527304	0.957527304	M1	Male	trans
cg09990103_GPR42	2.07E-06	1.66E-05	-3.350089137	3.350089137	M1	Male	trans
cg17751220_ENSG00000236874	2.07E-06	1.66E-05	-0.71503132	0.71503132	M1	Male	trans
cg23579481_SLC6A5	2.07E-06	1.66E-05	-0.732473941	0.732473941	M1	Male	trans
cg03098826_GABRG2	2.07E-06	1.66E-05	-1.136540607	1.136540607	M1	Male	trans
cg06567996_FTH1P27	2.07E-06	1.66E-05	-0.614556411	0.614556411	M1	Male	trans
cg06234966_KRTAP10-11	2.07E-06	1.66E-05	-0.632864762	0.632864762	M1	Male	trans
cg23383887_MATN3	2.07E-06	1.66E-05	-0.610472468	0.610472468	M1	Male	trans
cg14409406_PNMA2	2.07E-06	1.66E-05	-0.760735843	0.760735843	M1	Male	trans
cg18477969_RPEP2	2.07E-06	1.66E-05	-0.637879393	0.637879393	M1	Male	trans
cg16310808_MTND6P11	2.07E-06	1.66E-05	-0.090215991	0.090215991	M1	Male	trans
cg16310808_HMGN2P18	2.07E-06	1.66E-05	-0.8080736	0.8080736	M1	Male	trans
cg16310808_RNU6-961P	2.07E-06	1.66E-05	-0.8080736	0.8080736	M1	Male	trans
cg16310808_MTCO1P42	2.07E-06	1.66E-05	-0.362457043	0.362457043	M1	Male	trans
cg16310808_RNU6-235P	2.07E-06	1.66E-05	-0.8080736	0.8080736	M1	Male	trans
cg16310808_MIR489	2.07E-06	1.66E-05	-0.8080736	0.8080736	M1	Male	trans
cg16310808_RNASE9	2.07E-06	1.66E-05	-0.8080736	0.8080736	M1	Male	trans
cg16310808_RNU4-17P	2.07E-06	1.66E-05	-0.542298255	0.542298255	M1	Male	trans
cg16310808_LINC01718	2.07E-06	1.66E-05	-0.8080736	0.8080736	M1	Male	trans
cg16310808_ENSG00000199196	2.07E-06	1.66E-05	-0.362457043	0.362457043	M1	Male	trans
cg16310808_ENSG00000212558	2.07E-06	1.66E-05	-0.542298255	0.542298255	M1	Male	trans
cg16310808_ENSG00000212589	2.07E-06	1.66E-05	-0.8080736	0.8080736	M1	Male	trans
cg16310808_ENSG00000225046	2.07E-06	1.66E-05	-0.8080736	0.8080736	M1	Male	trans
cg16310808_NDUFB3P5	2.07E-06	1.66E-05	-0.8080736	0.8080736	M1	Male	trans
cg16310808_ENSG00000228776	2.07E-06	1.66E-05	-0.362457043	0.362457043	M1	Male	trans
cg16310808_FAM197Y3	2.07E-06	1.66E-05	-0.573522428	0.573522428	M1	Male	trans
cg16310808_ENSG00000230920	2.07E-06	1.66E-05	-0.8080736	0.8080736	M1	Male	trans
cg16310808_NFYCP1	2.07E-06	1.66E-05	-0.8080736	0.8080736	M1	Male	trans
cg16310808_ENSG00000236387	2.07E-06	1.66E-05	-0.8080736	0.8080736	M1	Male	trans
cg16310808_ENSG00000240624	2.07E-06	1.66E-05	-0.8080736	0.8080736	M1	Male	trans
cg16310808_RNU6-1135P	2.07E-06	1.66E-05	-0.724914086	0.724914086	M1	Male	trans
cg16310808_RNU6-1329P	2.07E-06	1.66E-05	-0.470036253	0.470036253	M1	Male	trans
cg16310808_RPL21P129	2.07E-06	1.66E-05	-0.470036253	0.470036253	M1	Male	trans
cg16310808_RNU7-7P	2.07E-06	1.66E-05	-0.752733052	0.752733052	M1	Male	trans
cg17608345_ENSG00000231295	2.07E-06	1.66E-05	-0.72427603	0.72427603	M1	Male	trans
cg09186667_PRTG	2.07E-06	1.66E-05	-0.47830899	0.47830899	M1	Male	trans
cg05207347_ENSG00000231873	2.07E-06	1.66E-05	-0.501006014	0.501006014	M1	Male	trans
cg19548667_OR6B3	2.07E-06	1.66E-05	-0.48692025	0.48692025	M1	Male	trans
cg13930375_ATP2B3	2.07E-06	1.66E-05	-0.686594321	0.686594321	M1	Male	trans
cg19082069_DGKZP1	2.07E-06	1.66E-05	0.619037955	0.619037955	M1	Male	trans
cg22375104_SLC1A3	2.07E-06	1.66E-05	-0.693958901	0.693958901	M1	Male	trans
cg26459473_AIMP1P1	2.07E-06	1.66E-05	-0.422550469	0.422550469	M1	Male	trans
cg04463911_RN7SL170P	2.07E-06	1.66E-05	-0.832850726	0.832850726	M1	Male	trans
cg07712598_GAGE2A	2.07E-06	1.66E-05	-0.985315373	0.985315373	M1	Male	trans
cg15515265_MTND6P24	2.07E-06	1.66E-05	-0.694184628	0.694184628	M1	Male	trans
cg15515265_RN7SKP231	2.07E-06	1.66E-05	-0.742903785	0.742903785	M1	Male	trans
cg15515265_PCDH9-AS1	2.07E-06	1.66E-05	-0.742903785	0.742903785	M1	Male	trans
cg15515265_REG1CP	2.07E-06	1.66E-05	-1.046726173	1.046726173	M1	Male	trans
cg15515265_MTND5P27	2.07E-06	1.66E-05	-1.046726173	1.046726173	M1	Male	trans
cg15515265_RNU6-95P	2.07E-06	1.66E-05	-1.045537338	1.045537338	M1	Male	trans
cg15515265_SLC6A18	2.07E-06	1.66E-05	-1.046726173	1.046726173	M1	Male	trans
cg15515265_KRT18P42	2.07E-06	1.66E-05	-1.010913795	1.010913795	M1	Male	trans
cg15515265_MIR509-2	2.07E-06	1.66E-05	-1.046726173	1.046726173	M1	Male	trans
cg15515265_MIR509-3	2.07E-06	1.66E-05	-1.046726173	1.046726173	M1	Male	trans
cg15515265_TRIM51GP	2.07E-06	1.66E-05	-1.046726173	1.046726173	M1	Male	trans
cg15515265_D21S2088E	2.07E-06	1.66E-05	-1.046726173	1.046726173	M1	Male	trans
cg15515265_ENSG00000237555	2.07E-06	1.66E-05	-1.046726173	1.046726173	M1	Male	trans
cg15515265_ENSG00000237699	2.07E-06	1.66E-05	-0.939006727	0.939006727	M1	Male	trans
cg15515265_LINC01788	2.07E-06	1.66E-05	-0.6088545	0.6088545	M1	Male	trans
cg16593845_RHOXF2B	2.07E-06	1.66E-05	-1.201917395	1.201917395	M1	Male	trans
cg03926165_RNU7-74P	2.07E-06	1.66E-05	-0.842855629	0.842855629	M1	Male	trans
cg20651218_RNU1-33P	2.07E-06	1.66E-05	-0.735701502	0.735701502	M1	Male	trans
cg02522311_ENSG00000233565	2.07E-06	1.66E-05	5.060403157	5.060403157	M1	Male	trans
cg17096979_LINC02791	2.07E-06	1.66E-05	-1.310840003	1.310840003	M1	Male	trans
cg19335711_ZNF114	2.08E-06	1.66E-05	-0.562884692	0.562884692	M1	Male	trans
cg00070370_IGHV4-61	2.08E-06	1.66E-05	-1.016724798	1.016724798	M1	Male	trans
cg10506445_ATP5MC1P1	2.08E-06	1.66E-05	-0.192918384	0.192918384	M1	Male	trans
cg06736113_LGR5	2.08E-06	1.66E-05	-0.504968957	0.504968957	M1	Male	trans
cg15556748_TRBV26OR9-2	2.08E-06	1.66E-05	0.652475774	0.652475774	M1	Male	trans
cg09583984_ATP1B4	2.08E-06	1.66E-05	-0.493851693	0.493851693	M1	Male	trans
cg06503255_LINC02052	2.08E-06	1.66E-05	-0.962424451	0.962424451	M1	Male	trans
cg10499451_IGLV5-48	2.08E-06	1.66E-05	-0.899645449	0.899645449	M1	Male	trans
cg08764590_MTCO2P20	2.08E-06	1.66E-05	-1.017311397	1.017311397	M1	Male	trans
cg14362780_LINC02667	2.08E-06	1.66E-05	-0.534559495	0.534559495	M1	Male	trans
cg19985056_ENSG00000225974	2.08E-06	1.66E-05	0.838085178	0.838085178	M1	Male	trans
cg01655658_USP9YP32	2.08E-06	1.66E-05	1.326271642	1.326271642	M1	Male	trans
cg23404528_RN7SL854P	2.08E-06	1.66E-05	0.597260426	0.597260426	M1	Male	trans
cg06902555_SOX1	2.08E-06	1.66E-05	-0.680160875	0.680160875	M1	Male	trans
cg07784793_RNU4-7P	2.08E-06	1.66E-05	-1.204688425	1.204688425	M1	Male	trans
cg15930673_KRTAP10-4	2.08E-06	1.66E-05	-0.679505155	0.679505155	M1	Male	trans
cg12769996_ENSG00000212455	2.08E-06	1.66E-05	-0.572937678	0.572937678	M1	Male	trans
cg16062368_FKBP4P7	2.08E-06	1.67E-05	-1.202564475	1.202564475	M1	Male	trans
cg23691743_API5P2	2.08E-06	1.67E-05	-0.555619201	0.555619201	M1	Male	trans
cg18180710_ENSG00000233110	2.08E-06	1.67E-05	0.799981404	0.799981404	M1	Male	trans
cg21520564_KRT223P	2.08E-06	1.67E-05	-1.240099895	1.240099895	M1	Male	trans
cg05292018_ENSG00000229673	2.08E-06	1.67E-05	-1.122937962	1.122937962	M1	Male	trans
cg01391898_GPR1	2.08E-06	1.67E-05	0.701979806	0.701979806	M1	Male	trans
cg14203970_PLA2G2D	2.08E-06	1.67E-05	-2.17990548	2.17990548	M1	Male	trans
cg06418245_VDAC2P1	2.08E-06	1.67E-05	-0.734393259	0.734393259	M1	Male	trans
cg10295807_IGKV1D-8	2.08E-06	1.67E-05	-0.77397928	0.77397928	M1	Male	trans
cg25215565_RNU6-1246P	2.08E-06	1.67E-05	-0.479609669	0.479609669	M1	Male	trans
cg03332734_GGTLC1	2.08E-06	1.67E-05	-1.534634362	1.534634362	M1	Male	trans
cg00991379_PRSS35	2.08E-06	1.67E-05	-0.628527325	0.628527325	M1	Male	trans
cg10081425_PPP1R2C	2.08E-06	1.67E-05	-0.673630797	0.673630797	M1	Male	trans
cg21415853_SNORD18C	2.08E-06	1.67E-05	-0.789259405	0.789259405	M1	Male	trans
cg07330196_SDCBP2P1	2.08E-06	1.67E-05	-0.463017381	0.463017381	M1	Male	trans
cg07330196_MAGEB5	2.08E-06	1.67E-05	-0.767595525	0.767595525	M1	Male	trans
cg15630394_HMGN2P24	2.08E-06	1.67E-05	-0.633099092	0.633099092	M1	Male	trans
cg05448059_LCN15	2.08E-06	1.67E-05	-0.783266756	0.783266756	M1	Male	trans
cg13968809_RNU1-136P	2.08E-06	1.67E-05	-1.164079548	1.164079548	M1	Male	trans
cg14429748_ENSG00000242190	2.08E-06	1.67E-05	-1.192025433	1.192025433	M1	Male	trans
cg22377480_COL11A1	2.08E-06	1.67E-05	-1.332437722	1.332437722	M1	Male	trans
cg22504140_DKK4	2.08E-06	1.67E-05	-0.623386895	0.623386895	M1	Male	trans
cg03206304_ENSG00000239350	2.08E-06	1.67E-05	-0.713411335	0.713411335	M1	Male	trans
cg14114155_IGKV1OR-2	2.08E-06	1.67E-05	0.475814336	0.475814336	M1	Male	trans
cg16119907_ENSG00000224301	2.08E-06	1.67E-05	-0.656273984	0.656273984	M1	Male	trans
cg14611230_ZIK1P1	2.08E-06	1.67E-05	-0.529037608	0.529037608	M1	Male	trans
cg18912484_DENND2A	2.08E-06	1.67E-05	0.825116525	0.825116525	M1	Male	trans
cg16348536_IGHV2-26	2.08E-06	1.67E-05	-1.168294092	1.168294092	M1	Male	trans
cg13027321_C11orf21	2.08E-06	1.67E-05	-1.002619576	1.002619576	M1	Male	trans
cg17733601_Metazoa_SRP	2.08E-06	1.67E-05	-0.520515993	0.520515993	M1	Male	trans
cg00713939_ARHGDIG	2.08E-06	1.67E-05	0.154202716	0.154202716	M1	Male	trans
cg19203369_GSTM5P1	2.08E-06	1.67E-05	1.382151713	1.382151713	M1	Male	trans
cg13845724_GAPT	2.08E-06	1.67E-05	-0.787664039	0.787664039	M1	Male	trans
cg23667707_PLAC9	2.08E-06	1.67E-05	-0.417854316	0.417854316	M1	Male	trans
cg14446103_APOL2	2.08E-06	1.67E-05	-0.491017121	0.491017121	M1	Male	trans
cg22280068_PLGLB1	2.08E-06	1.67E-05	-0.858950001	0.858950001	M1	Male	trans
cg01140770_KPNA2P1	2.08E-06	1.67E-05	-0.733837571	0.733837571	M1	Male	trans
cg09435249_CDPF1P1	2.08E-06	1.67E-05	-0.71238194	0.71238194	M1	Male	trans
cg26474203_FGF7P8	2.08E-06	1.67E-05	-0.420913145	0.420913145	M1	Male	trans
cg21252088_IL6-AS1	2.08E-06	1.67E-05	1.419248157	1.419248157	M1	Male	trans
cg27188340_RN7SL299P	2.08E-06	1.67E-05	-0.85435755	0.85435755	M1	Male	trans
cg27188340_RN7SL201P	2.08E-06	1.67E-05	-0.85435755	0.85435755	M1	Male	trans
cg27188340_MARK2P14	2.08E-06	1.67E-05	-0.85435755	0.85435755	M1	Male	trans
cg27188340_MARK2P10	2.08E-06	1.67E-05	-0.85435755	0.85435755	M1	Male	trans
cg27188340_RNF2P1	2.08E-06	1.67E-05	-0.197991025	0.197991025	M1	Male	trans
cg27188340_ENSG00000229395	2.08E-06	1.67E-05	-0.85435755	0.85435755	M1	Male	trans
cg27188340_TPT1P2	2.08E-06	1.67E-05	-0.383217458	0.383217458	M1	Male	trans
cg27188340_RPL7AP7	2.08E-06	1.67E-05	-0.496958471	0.496958471	M1	Male	trans
cg27188340_LINC02643	2.08E-06	1.67E-05	-0.272811425	0.272811425	M1	Male	trans
cg27188340_MIR1237	2.08E-06	1.67E-05	-0.383217458	0.383217458	M1	Male	trans
cg27188340_ENSG00000214210	2.08E-06	1.67E-05	-0.652073686	0.652073686	M1	Male	trans
cg27188340_ENSG00000220076	2.08E-06	1.67E-05	-0.286679709	0.286679709	M1	Male	trans
cg27188340_ENSG00000239674	2.08E-06	1.67E-05	-0.496958471	0.496958471	M1	Male	trans
cg27188340_RN7SKP27	2.08E-06	1.67E-05	-0.606372014	0.606372014	M1	Male	trans
cg27188340_ENSG00000226169	2.08E-06	1.67E-05	-0.606372014	0.606372014	M1	Male	trans
cg03188000_ENSG00000228401	2.08E-06	1.67E-05	0.984138544	0.984138544	M1	Male	trans
cg11865801_SLC39A12	2.08E-06	1.67E-05	-0.643271753	0.643271753	M1	Male	trans
cg21106418_ENSG00000223859	2.08E-06	1.67E-05	0.945441116	0.945441116	M1	Male	trans
cg14924064_MIR125B1	2.08E-06	1.67E-05	0.724357832	0.724357832	M1	Male	trans
cg22597706_GKN1	2.08E-06	1.67E-05	-0.627399289	0.627399289	M1	Male	trans
cg02476436_OLFM3	2.08E-06	1.67E-05	-0.353816637	0.353816637	M1	Male	trans
cg00490039_CXCL13	2.08E-06	1.67E-05	-0.664622009	0.664622009	M1	Male	trans
cg08989647_KLK12	2.08E-06	1.67E-05	-0.814234376	0.814234376	M1	Male	trans
cg05398648_ENSG00000179755	2.08E-06	1.67E-05	-1.293296066	1.293296066	M1	Male	trans
cg13320138_ENSG00000226601	2.08E-06	1.67E-05	0.521716627	0.521716627	M1	Male	trans
cg07857119_HPSE2	2.08E-06	1.67E-05	-0.658001688	0.658001688	M1	Male	trans
cg08547343_ENSG00000229261	2.08E-06	1.67E-05	0.863094603	0.863094603	M1	Male	trans
cg07793432_TNPO1P2	2.08E-06	1.67E-05	-0.652266079	0.652266079	M1	Male	trans
cg01403557_VCX3A	2.08E-06	1.67E-05	-1.644800385	1.644800385	M1	Male	trans
cg04544994_DEFB103B	2.08E-06	1.67E-05	-0.084916288	0.084916288	M1	Male	trans
cg04544994_DEFB103A	2.08E-06	1.67E-05	-0.11099133	0.11099133	M1	Male	trans
cg27380499_SCN3A	2.08E-06	1.67E-05	0.505668168	0.505668168	M1	Male	trans
cg04452065_LINC01936	2.08E-06	1.67E-05	0.400755654	0.400755654	M1	Male	trans
cg10976219_NPY4R	2.08E-06	1.67E-05	-0.509211161	0.509211161	M1	Male	trans
cg11286989_RNU4-68P	2.08E-06	1.67E-05	-0.789967427	0.789967427	M1	Male	trans
cg08873277_MIR16-2	2.08E-06	1.67E-05	-1.359176135	1.359176135	M1	Male	trans
cg05407396_HOXD1	2.08E-06	1.67E-05	0.766138344	0.766138344	M1	Male	trans
cg11815008_ENSG00000229203	2.08E-06	1.67E-05	-0.49699198	0.49699198	M1	Male	trans
cg11056334_FBXO4	2.08E-06	1.67E-05	-0.449806275	0.449806275	M1	Male	trans
cg03273265_SLC2A14	2.08E-06	1.67E-05	-0.168194435	0.168194435	M1	Male	trans
cg15933501_ENSG00000230026	2.08E-06	1.67E-05	-0.73554932	0.73554932	M1	Male	trans
cg16064295_RYK	2.08E-06	1.67E-05	-0.922252029	0.922252029	M1	Male	trans
cg24605553_SPINT3	2.08E-06	1.67E-05	0.603584156	0.603584156	M1	Male	trans
cg26015683_SNORD116-3	2.08E-06	1.67E-05	0.309129924	0.309129924	M1	Male	trans
cg21200382_OFD1P1Y	2.08E-06	1.67E-05	0.589855354	0.589855354	M1	Male	trans
cg06054715_LINC01052	2.08E-06	1.67E-05	-0.678355228	0.678355228	M1	Male	trans
cg17751220_RNU6-1000P	2.08E-06	1.67E-05	-0.87686467	0.87686467	M1	Male	trans
cg12917253_OR4F6	2.08E-06	1.67E-05	-0.205065144	0.205065144	M1	Male	trans
cg05541722_LINC01687	2.08E-06	1.67E-05	-0.709182902	0.709182902	M1	Male	trans
cg22168087_CLEC17A	2.08E-06	1.67E-05	0.833118513	0.833118513	M1	Male	trans
cg09588157_ENSG00000212517	2.08E-06	1.67E-05	-1.288482447	1.288482447	M1	Male	trans
cg04060288_LGALS14	2.08E-06	1.67E-05	-1.063388735	1.063388735	M1	Male	trans
cg10499042_RPL21P67	2.09E-06	1.67E-05	-0.727401277	0.727401277	M1	Male	trans
cg13795336_MIR494	2.09E-06	1.67E-05	-0.6113296	0.6113296	M1	Male	trans
cg10535675_ENSG00000225708	2.09E-06	1.67E-05	0.269361056	0.269361056	M1	Male	trans
cg16726435_SNORD115-32	2.09E-06	1.67E-05	-0.262249786	0.262249786	M1	Male	trans
cg19987111_PWWP3B	2.09E-06	1.67E-05	-0.50536825	0.50536825	M1	Male	trans
cg15910024_DSTNP5	2.09E-06	1.67E-05	-0.664467749	0.664467749	M1	Male	trans
cg10034640_ENSG00000234810	2.09E-06	1.67E-05	-0.559555584	0.559555584	M1	Male	trans
cg18810937_ENSG00000226058	2.09E-06	1.67E-05	-0.521692252	0.521692252	M1	Male	trans
cg10039163_LINC01625	2.09E-06	1.67E-05	-0.834754939	0.834754939	M1	Male	trans
cg06320570_SUMO1P2	2.09E-06	1.67E-05	-1.612966505	1.612966505	M1	Male	trans
cg19466967_ENSG00000229543	2.09E-06	1.67E-05	-0.695943695	0.695943695	M1	Male	trans
cg23946663_ENSG00000223977	2.09E-06	1.67E-05	-1.035699157	1.035699157	M1	Male	trans
cg16582255_HMGN2P24	2.09E-06	1.67E-05	-0.6060531	0.6060531	M1	Male	trans
cg00095099_RNU6-1218P	2.09E-06	1.67E-05	-1.624677071	1.624677071	M1	Male	trans
cg08445957_KRT18P68	2.09E-06	1.67E-05	-0.493820193	0.493820193	M1	Male	trans
cg15392109_TAC3	2.09E-06	1.67E-05	0.635970239	0.635970239	M1	Male	trans
cg12822242_ATP5MC2P1	2.09E-06	1.67E-05	-0.733683194	0.733683194	M1	Male	trans
cg06025631_EIF4E1B	2.09E-06	1.67E-05	0.43914307	0.43914307	M1	Male	trans
cg07833852_PKHD1	2.09E-06	1.67E-05	-0.395572687	0.395572687	M1	Male	trans
cg10959048_G6PC1	2.09E-06	1.67E-05	-0.822516859	0.822516859	M1	Male	trans
cg03272877_FAM90A13P	2.09E-06	1.67E-05	0.409791047	0.409791047	M1	Male	trans
cg20426275_RPL7P44	2.09E-06	1.67E-05	-0.412615246	0.412615246	M1	Male	trans
cg08061367_USP17L26	2.09E-06	1.67E-05	-1.116507751	1.116507751	M1	Male	trans
cg21849790_RPL9P21	2.09E-06	1.67E-05	0.262985738	0.262985738	M1	Male	trans
cg20695805_ENSG00000203648	2.09E-06	1.67E-05	0.475221499	0.475221499	M1	Male	trans
cg10548700_TFPI2	2.09E-06	1.67E-05	0.462101671	0.462101671	M1	Male	trans
cg03214444_ENSG00000235806	2.09E-06	1.67E-05	-1.070818633	1.070818633	M1	Male	trans
cg01521225_IGHV3-66	2.09E-06	1.67E-05	-0.980527999	0.980527999	M1	Male	trans
cg11724156_ARHGEF7-IT1	2.09E-06	1.67E-05	-0.302817995	0.302817995	M1	Male	trans
cg18492497_H2AC5P	2.09E-06	1.67E-05	0.699485852	0.699485852	M1	Male	trans
cg22052629_ENSG00000224981	2.09E-06	1.67E-05	-0.409173537	0.409173537	M1	Male	trans
cg09221605_ENSG00000242072	2.09E-06	1.67E-05	-1.214473247	1.214473247	M1	Male	trans
cg13841476_SLC30A10	2.09E-06	1.67E-05	-0.759761359	0.759761359	M1	Male	trans
cg13845724_RNU4-21P	2.09E-06	1.67E-05	-0.607430376	0.607430376	M1	Male	trans
cg12140554_SLITRK2	2.09E-06	1.67E-05	-0.283338854	0.283338854	M1	Male	trans
cg11169621_CHCHD2P8	2.09E-06	1.67E-05	-0.626844385	0.626844385	M1	Male	trans
cg14267705_OR5E1P	2.09E-06	1.67E-05	-0.850760975	0.850760975	M1	Male	trans
cg07474672_ONECUT2	2.09E-06	1.67E-05	-1.104436179	1.104436179	M1	Male	trans
cg05392160_ENSG00000241929	2.09E-06	1.67E-05	-1.125728508	1.125728508	M1	Male	trans
cg07850274_EPCAM	2.09E-06	1.67E-05	-0.775346932	0.775346932	M1	Male	trans
cg04001978_RPS15AP25	2.09E-06	1.67E-05	-0.733700846	0.733700846	M1	Male	trans
cg04015129_IQCJ	2.09E-06	1.67E-05	-0.734126128	0.734126128	M1	Male	trans
cg23383887_OPN1SW	2.09E-06	1.67E-05	-1.193188769	1.193188769	M1	Male	trans
cg04607323_IGHA1	2.09E-06	1.67E-05	-1.203478818	1.203478818	M1	Male	trans
cg10295807_IGKV2D-28	2.09E-06	1.67E-05	-0.722697451	0.722697451	M1	Male	trans
cg06234966_GAPDHP57	2.09E-06	1.67E-05	-0.399743264	0.399743264	M1	Male	trans
cg17961163_MC5R	2.09E-06	1.67E-05	0.83005498	0.83005498	M1	Male	trans
cg07793432_EML5	2.09E-06	1.67E-05	-0.672836812	0.672836812	M1	Male	trans
cg04141000_LINC01716	2.09E-06	1.67E-05	-0.5970025	0.5970025	M1	Male	trans
cg07490485_LINC01349	2.09E-06	1.67E-05	-1.111665808	1.111665808	M1	Male	trans
cg07490485_RNU6-41P	2.09E-06	1.67E-05	-0.496508857	0.496508857	M1	Male	trans
cg07490485_LINC02587	2.09E-06	1.67E-05	-0.223495045	0.223495045	M1	Male	trans
cg07490485_HMGN2P11	2.09E-06	1.67E-05	-0.562113701	0.562113701	M1	Male	trans
cg07490485_MIR541	2.09E-06	1.67E-05	-1.111665808	1.111665808	M1	Male	trans
cg07490485_ELOCP24	2.09E-06	1.67E-05	-1.111665808	1.111665808	M1	Male	trans
cg07490485_ENSG00000240827	2.09E-06	1.67E-05	-1.111665808	1.111665808	M1	Male	trans
cg07490485_ENSG00000243655	2.09E-06	1.67E-05	-1.111665808	1.111665808	M1	Male	trans
cg07490485_NFU1P2	2.09E-06	1.67E-05	-0.646628265	0.646628265	M1	Male	trans
cg07490485_TNR-IT1	2.09E-06	1.67E-05	-0.788994063	0.788994063	M1	Male	trans
cg07490485_RPS3AP7	2.09E-06	1.67E-05	-0.34848756	0.34848756	M1	Male	trans
cg07490485_RN7SL41P	2.09E-06	1.67E-05	-0.196539357	0.196539357	M1	Male	trans
cg07490485_TUBA3C	2.09E-06	1.67E-05	-0.788994063	0.788994063	M1	Male	trans
cg07490485_RNU6-17P	2.09E-06	1.67E-05	-0.385950956	0.385950956	M1	Male	trans
cg07490485_ENSG00000187472	2.09E-06	1.67E-05	-0.788994063	0.788994063	M1	Male	trans
cg07490485_ENSG00000231603	2.09E-06	1.67E-05	-0.456663329	0.456663329	M1	Male	trans
cg07490485_ENSG00000230968	2.09E-06	1.67E-05	-1.002506249	1.002506249	M1	Male	trans
cg07490485_ENSG00000232299	2.09E-06	1.67E-05	-0.623064761	0.623064761	M1	Male	trans
cg11086960_CXADR	2.09E-06	1.67E-05	-0.875913528	0.875913528	M1	Male	trans
cg04509100_ATAD3C	2.09E-06	1.67E-05	-0.603138067	0.603138067	M1	Male	trans
cg27513510_IL19	2.09E-06	1.67E-05	-0.408767362	0.408767362	M1	Male	trans
cg03272877_RNY4P9	2.09E-06	1.67E-05	0.517296235	0.517296235	M1	Male	trans
cg11022062_CCR3	2.09E-06	1.67E-05	-1.353129323	1.353129323	M1	Male	trans
cg17969084_TLR10	2.09E-06	1.67E-05	0.681555115	0.681555115	M1	Male	trans
cg03861379_ENSG00000232806	2.09E-06	1.67E-05	-0.924109277	0.924109277	M1	Male	trans
cg07243941_SPINT4	2.09E-06	1.67E-05	0.389391167	0.389391167	M1	Male	trans
cg02241545_CA4	2.09E-06	1.67E-05	-0.457142295	0.457142295	M1	Male	trans
cg00866836_ZCCHC13	2.09E-06	1.67E-05	-0.230264135	0.230264135	M1	Male	trans
cg16245706_ENSG00000224762	2.09E-06	1.67E-05	-0.432743576	0.432743576	M1	Male	trans
cg06502685_ENSG00000233539	2.09E-06	1.67E-05	-0.583836865	0.583836865	M1	Male	trans
cg09661733_CPNE9	2.09E-06	1.67E-05	-0.391585949	0.391585949	M1	Male	trans
cg07474672_C8orf48	2.09E-06	1.67E-05	-0.606501961	0.606501961	M1	Male	trans
cg27015302_RNMTL1P2	2.09E-06	1.67E-05	-1.409852213	1.409852213	M1	Male	trans
cg22052629_TFRC	2.09E-06	1.67E-05	-0.603809965	0.603809965	M1	Male	trans
cg23160136_IGKV1OR10-1	2.09E-06	1.67E-05	-0.739017947	0.739017947	M1	Male	trans
cg06747314_LINC01857	2.09E-06	1.67E-05	-1.03935341	1.03935341	M1	Male	trans
cg15113413_RNU5E-5P	2.09E-06	1.67E-05	-1.594446857	1.594446857	M1	Male	trans
cg10987992_R3HDML	2.09E-06	1.67E-05	-1.224870357	1.224870357	M1	Male	trans
cg10859027_CT47A7	2.09E-06	1.67E-05	-0.643322317	0.643322317	M1	Male	trans
cg17139095_CFB	2.09E-06	1.68E-05	0.896791357	0.896791357	M1	Male	trans
cg03179052_ACAT2	2.09E-06	1.68E-05	-1.48177693	1.48177693	M1	Male	trans
cg11868136_PCLAF	2.09E-06	1.68E-05	-0.483229051	0.483229051	M1	Male	trans
cg25890576_MTND4P31	2.09E-06	1.68E-05	-1.039913317	1.039913317	M1	Male	trans
cg23295942_IGHD2-8	2.09E-06	1.68E-05	-0.385972738	0.385972738	M1	Male	trans
cg05154833_CXCR2P1	2.09E-06	1.68E-05	-0.378049466	0.378049466	M1	Male	trans
cg12149851_ENSG00000235610	2.09E-06	1.68E-05	-0.556376797	0.556376797	M1	Male	trans
cg01485439_MIR1272	2.09E-06	1.68E-05	-0.963590729	0.963590729	M1	Male	trans
cg13458720_RNU6-1246P	2.09E-06	1.68E-05	-1.24554913	1.24554913	M1	Male	trans
cg09997590_SORD	2.09E-06	1.68E-05	-0.798371858	0.798371858	M1	Male	trans
cg03332734_BTG3P1	2.09E-06	1.68E-05	-1.428272506	1.428272506	M1	Male	trans
cg15333688_MIR301B	2.09E-06	1.68E-05	-0.688842452	0.688842452	M1	Male	trans
cg15113413_RNU6-1039P	2.09E-06	1.68E-05	-1.182339214	1.182339214	M1	Male	trans
cg09508875_ENSG00000231413	2.09E-06	1.68E-05	-0.293042357	0.293042357	M1	Male	trans
cg04525308_SLC30A8	2.09E-06	1.68E-05	-0.731891195	0.731891195	M1	Male	trans
cg06589596_RPS12P23	2.09E-06	1.68E-05	-0.562691088	0.562691088	M1	Male	trans
cg23579481_ENSG00000225286	2.09E-06	1.68E-05	-0.524698403	0.524698403	M1	Male	trans
cg23579481_KRTAP4-9	2.09E-06	1.68E-05	-1.260853221	1.260853221	M1	Male	trans
cg19987111_RNA5SP396	2.09E-06	1.68E-05	-0.561255372	0.561255372	M1	Male	trans
cg08583127_ZNF736P3Y	2.09E-06	1.68E-05	-0.987232019	0.987232019	M1	Male	trans
cg14446103_DRP2	2.09E-06	1.68E-05	-0.740393347	0.740393347	M1	Male	trans
cg04945651_LINC01506	2.09E-06	1.68E-05	-0.642146039	0.642146039	M1	Male	trans
cg26613778_CCT6P4	2.09E-06	1.68E-05	-0.482034248	0.482034248	M1	Male	trans
cg13168129_C1QTNF1	2.09E-06	1.68E-05	0.468741653	0.468741653	M1	Male	trans
cg12847345_ENSG00000232590	2.09E-06	1.68E-05	-1.035257927	1.035257927	M1	Male	trans
cg03348901_CNBD2	2.10E-06	1.68E-05	0.488644282	0.488644282	M1	Male	trans
cg15374032_RNU6-409P	2.10E-06	1.68E-05	-0.323291942	0.323291942	M1	Male	trans
cg04544994_KLK6	2.10E-06	1.68E-05	-0.360448897	0.360448897	M1	Male	trans
cg27662789_ENSG00000231476	2.10E-06	1.68E-05	0.681282729	0.681282729	M1	Male	trans
cg04945651_RNU6-1233P	2.10E-06	1.68E-05	-0.751030937	0.751030937	M1	Male	trans
cg19653415_ENSG00000229019	2.10E-06	1.68E-05	-0.671095806	0.671095806	M1	Male	trans
cg20614067_TMEM161BP1	2.10E-06	1.68E-05	-0.489601393	0.489601393	M1	Male	trans
cg06803261_ENSG00000227217	2.10E-06	1.68E-05	-1.046647669	1.046647669	M1	Male	trans
cg21200382_UBE2V2P3	2.10E-06	1.68E-05	0.509797656	0.509797656	M1	Male	trans
cg00980696_RNU6-934P	2.10E-06	1.68E-05	-0.361111268	0.361111268	M1	Male	trans
cg06067437_ELSPBP1	2.10E-06	1.68E-05	0.404377263	0.404377263	M1	Male	trans
cg13799853_ENSG00000241462	2.10E-06	1.68E-05	0.710039042	0.710039042	M1	Male	trans
cg02149500_RNU6-1083P	2.10E-06	1.68E-05	-0.599419274	0.599419274	M1	Male	trans
cg07264993_FUT8	2.10E-06	1.68E-05	-0.597538011	0.597538011	M1	Male	trans
cg03591123_CECR3	2.10E-06	1.68E-05	-0.407180887	0.407180887	M1	Male	trans
cg05802648_ENSG00000237061	2.10E-06	1.68E-05	-0.672718781	0.672718781	M1	Male	trans
cg13899739_TERT	2.10E-06	1.68E-05	-0.714957167	0.714957167	M1	Male	trans
cg15128141_RNA5SP155	2.10E-06	1.68E-05	0.609848473	0.609848473	M1	Male	trans
cg08064245_ADGRG4	2.10E-06	1.68E-05	-0.719238789	0.719238789	M1	Male	trans
cg08064245_NIPA2P2	2.10E-06	1.68E-05	-0.792387695	0.792387695	M1	Male	trans
cg03165426_ENSG00000231604	2.10E-06	1.68E-05	-0.839599215	0.839599215	M1	Male	trans
cg00070370_NLRP4	2.10E-06	1.68E-05	-1.023247492	1.023247492	M1	Male	trans
cg13370121_ACSL3-AS1	2.10E-06	1.68E-05	-0.510196403	0.510196403	M1	Male	trans
cg18912484_MIR551A	2.10E-06	1.68E-05	0.909666902	0.909666902	M1	Male	trans
cg12562232_GBX2	2.10E-06	1.68E-05	-0.824466578	0.824466578	M1	Male	trans
cg01093934_ASB18	2.10E-06	1.68E-05	-0.622885263	0.622885263	M1	Male	trans
cg20695805_RN7SKP100	2.10E-06	1.68E-05	0.591156896	0.591156896	M1	Male	trans
cg11882358_OR52B1P	2.10E-06	1.68E-05	-0.591216371	0.591216371	M1	Male	trans
cg07430420_LINC00304	2.10E-06	1.68E-05	-1.014548979	1.014548979	M1	Male	trans
cg15405368_LINC01757	2.10E-06	1.68E-05	0.806719584	0.806719584	M1	Male	trans
cg24711324_ANOS1	2.10E-06	1.68E-05	-0.650747435	0.650747435	M1	Male	trans
cg22183057_RPL7P19	2.10E-06	1.68E-05	-0.842691895	0.842691895	M1	Male	trans
cg09653571_ENSG00000228940	2.10E-06	1.68E-05	-1.866809884	1.866809884	M1	Male	trans
cg24907862_SMIM21	2.10E-06	1.68E-05	0.414521013	0.414521013	M1	Male	trans
cg23634134_LINC01994	2.10E-06	1.68E-05	0.640163945	0.640163945	M1	Male	trans
cg10991855_ENSG00000224260	2.10E-06	1.68E-05	-0.558157623	0.558157623	M1	Male	trans
cg10672754_LINC02040	2.10E-06	1.68E-05	0.878347766	0.878347766	M1	Male	trans
cg27619481_SLC24A5	2.10E-06	1.68E-05	-0.576770002	0.576770002	M1	Male	trans
cg00340919_LAIR2	2.10E-06	1.68E-05	-1.307727026	1.307727026	M1	Male	trans
cg11948367_ISLR2	2.10E-06	1.68E-05	0.601359049	0.601359049	M1	Male	trans
cg24605553_OR56B1	2.10E-06	1.68E-05	0.759534673	0.759534673	M1	Male	trans
cg09833720_HHLA3	2.10E-06	1.68E-05	-0.469178393	0.469178393	M1	Male	trans
cg00894219_OR5S1P	2.10E-06	1.68E-05	-0.249213391	0.249213391	M1	Male	trans
cg13347397_DEFA10P	2.10E-06	1.68E-05	-0.656418325	0.656418325	M1	Male	trans
cg13347397_ENSG00000227971	2.10E-06	1.68E-05	-0.656418325	0.656418325	M1	Male	trans
cg06338987_OPN1SW	2.10E-06	1.68E-05	-1.01119169	1.01119169	M1	Male	trans
cg24856383_ENSG00000236940	2.10E-06	1.68E-05	1.448265083	1.448265083	M1	Male	trans
cg12481610_NPY4R	2.10E-06	1.68E-05	-0.434906289	0.434906289	M1	Male	trans
cg02017486_AHSG	2.10E-06	1.68E-05	-0.922444377	0.922444377	M1	Male	trans
cg20821566_ENSG00000230188	2.10E-06	1.68E-05	-0.633432637	0.633432637	M1	Male	trans
cg00661998_TRBV7-5	2.10E-06	1.68E-05	-0.459899628	0.459899628	M1	Male	trans
cg15001930_MIR26A2	2.10E-06	1.68E-05	-0.859959637	0.859959637	M1	Male	trans
cg14013632_PEG3	2.10E-06	1.68E-05	-1.90966758	1.90966758	M1	Male	trans
cg04621455_ENSG00000229899	2.10E-06	1.68E-05	-1.036599739	1.036599739	M1	Male	trans
cg17839232_KRTAP5-10	2.10E-06	1.68E-05	-0.547405948	0.547405948	M1	Male	trans
cg22280068_TRAF5	2.10E-06	1.68E-05	-0.834250301	0.834250301	M1	Male	trans
cg02514711_ENSG00000232765	2.10E-06	1.68E-05	0.404731858	0.404731858	M1	Male	trans
cg22463819_TRAV34	2.10E-06	1.68E-05	-1.383891441	1.383891441	M1	Male	trans
cg02440268_HAUS4P1	2.10E-06	1.68E-05	-0.7773081	0.7773081	M1	Male	trans
cg02440268_OOSP2	2.10E-06	1.68E-05	-1.646011486	1.646011486	M1	Male	trans
cg02440268_RN7SL214P	2.10E-06	1.68E-05	-1.646011486	1.646011486	M1	Male	trans
cg24604214_ENSG00000228800	2.10E-06	1.68E-05	-0.374067156	0.374067156	M1	Male	trans
cg04954144_USP17L26	2.10E-06	1.68E-05	1.070867787	1.070867787	M1	Male	trans
cg20725662_IQGAP3	2.10E-06	1.68E-05	-0.710495569	0.710495569	M1	Male	trans
cg27087136_MIR211	2.10E-06	1.68E-05	-0.902014335	0.902014335	M1	Male	trans
cg12081434_LINC01559	2.10E-06	1.68E-05	-0.626882723	0.626882723	M1	Male	trans
cg13401386_NLRP11	2.10E-06	1.68E-05	-0.939572094	0.939572094	M1	Male	trans
cg12513911_FTLP18	2.10E-06	1.68E-05	1.48831456	1.48831456	M1	Male	trans
cg12513911_KRT8P21	2.10E-06	1.68E-05	1.48831456	1.48831456	M1	Male	trans
cg12513911_NBPF21P	2.10E-06	1.68E-05	1.48831456	1.48831456	M1	Male	trans
cg12513911_DHFRP5	2.10E-06	1.68E-05	0.752566104	0.752566104	M1	Male	trans
cg12513911_LINC02418	2.10E-06	1.68E-05	1.056316874	1.056316874	M1	Male	trans
cg12513911_RPL7P3	2.10E-06	1.68E-05	0.752566104	0.752566104	M1	Male	trans
cg12513911_ENSG00000203492	2.10E-06	1.68E-05	1.056316874	1.056316874	M1	Male	trans
cg12513911_ENSG00000224027	2.10E-06	1.68E-05	1.48831456	1.48831456	M1	Male	trans
cg12513911_ENSG00000224603	2.10E-06	1.68E-05	1.056316874	1.056316874	M1	Male	trans
cg12513911_EIF3JP1	2.10E-06	1.68E-05	0.496923509	0.496923509	M1	Male	trans
cg12513911_ENSG00000229720	2.10E-06	1.68E-05	0.752566104	0.752566104	M1	Male	trans
cg12513911_ENSG00000230245	2.10E-06	1.68E-05	1.056316874	1.056316874	M1	Male	trans
cg12513911_ENSG00000234087	2.10E-06	1.68E-05	1.056316874	1.056316874	M1	Male	trans
cg12513911_PIEZO1P1	2.10E-06	1.68E-05	0.865715447	0.865715447	M1	Male	trans
cg12513911_U8	2.10E-06	1.68E-05	0.865715447	0.865715447	M1	Male	trans
cg12513911_ENSG00000224374	2.10E-06	1.68E-05	0.446494368	0.446494368	M1	Male	trans
cg12513911_ENSG00000228757	2.10E-06	1.68E-05	0.533155317	0.533155317	M1	Male	trans
cg12513911_RN7SKP123	2.10E-06	1.68E-05	1.335150892	1.335150892	M1	Male	trans
cg12513911_TEDDM2P	2.10E-06	1.68E-05	0.661321961	0.661321961	M1	Male	trans
cg12513911_RN7SKP212	2.10E-06	1.68E-05	1.335150892	1.335150892	M1	Male	trans
cg12513911_ADIRF	2.10E-06	1.68E-05	1.335150892	1.335150892	M1	Male	trans
cg25979180_NIPA2P2	2.10E-06	1.68E-05	-1.091828875	1.091828875	M1	Male	trans
cg25979180_ADGRG4	2.10E-06	1.68E-05	-0.991037194	0.991037194	M1	Male	trans
cg19408449_RPL12P25	2.10E-06	1.68E-05	-0.584309443	0.584309443	M1	Male	trans
cg01561629_ULK4P3	2.10E-06	1.68E-05	-0.46029271	0.46029271	M1	Male	trans
cg02121773_LRRC63	2.10E-06	1.68E-05	-0.659807379	0.659807379	M1	Male	trans
cg09080788_RBM7P1	2.10E-06	1.68E-05	-0.466209121	0.466209121	M1	Male	trans
cg21641834_CCKAR	2.10E-06	1.68E-05	-0.504077336	0.504077336	M1	Male	trans
cg07110166_EPS8L3	2.10E-06	1.68E-05	-0.547230614	0.547230614	M1	Male	trans
cg22453488_TMEM229A	2.10E-06	1.68E-05	0.31874316	0.31874316	M1	Male	trans
cg10257000_LPCAT2BP	2.10E-06	1.68E-05	-0.489423421	0.489423421	M1	Male	trans
cg08188698_FAM47A	2.10E-06	1.68E-05	-0.474305795	0.474305795	M1	Male	trans
cg18180710_ENSG00000217135	2.10E-06	1.68E-05	1.021889117	1.021889117	M1	Male	trans
cg08989647_POU6F2-AS2	2.10E-06	1.68E-05	-1.367626391	1.367626391	M1	Male	trans
cg05608612_TMEM132C	2.10E-06	1.68E-05	-0.404795037	0.404795037	M1	Male	trans
cg15833940_DIRAS1	2.10E-06	1.68E-05	0.64817176	0.64817176	M1	Male	trans
cg27398637_RNA5SP299	2.10E-06	1.68E-05	-1.400645375	1.400645375	M1	Male	trans
cg11086960_GTF2H2	2.10E-06	1.68E-05	-0.978616317	0.978616317	M1	Male	trans
cg02656016_ENSG00000238139	2.10E-06	1.68E-05	-0.731346538	0.731346538	M1	Male	trans
cg25198316_ELFN1-AS1	2.10E-06	1.68E-05	-0.80954123	0.80954123	M1	Male	trans
cg02158095_ENSG00000216360	2.10E-06	1.68E-05	-0.405627603	0.405627603	M1	Male	trans
cg08923376_ENSG00000238031	2.10E-06	1.68E-05	-3.314991379	3.314991379	M1	Male	trans
cg09661733_ENSG00000225172	2.10E-06	1.68E-05	-0.331804539	0.331804539	M1	Male	trans
cg01630869_VN1R3	2.10E-06	1.68E-05	0.587361462	0.587361462	M1	Male	trans
cg10145319_ENSG00000224987	2.10E-06	1.68E-05	-0.604284091	0.604284091	M1	Male	trans
cg01062838_TMEM35A	2.10E-06	1.68E-05	-1.18804603	1.18804603	M1	Male	trans
cg20695805_ENSG00000215512	2.10E-06	1.68E-05	0.787898212	0.787898212	M1	Male	trans
cg17533960_ENSG00000224918	2.10E-06	1.68E-05	-0.196302725	0.196302725	M1	Male	trans
cg00458691_ENSG00000243072	2.10E-06	1.68E-05	-1.035986234	1.035986234	M1	Male	trans
cg06176987_IGHV1-46	2.10E-06	1.68E-05	-0.749609878	0.749609878	M1	Male	trans
cg19271242_C11orf96	2.10E-06	1.68E-05	-0.555535732	0.555535732	M1	Male	trans
cg15125392_RN7SKP95	2.10E-06	1.68E-05	-0.846182698	0.846182698	M1	Male	trans
cg19271242_CASC6	2.10E-06	1.68E-05	-0.665093489	0.665093489	M1	Male	trans
cg12910951_ENSG00000240973	2.10E-06	1.68E-05	0.5639686	0.5639686	M1	Male	trans
cg10580599_KCNAB1-AS1	2.10E-06	1.68E-05	0.607117009	0.607117009	M1	Male	trans
cg02945385_ENSG00000234503	2.10E-06	1.68E-05	-0.631717044	0.631717044	M1	Male	trans
cg20820810_ENSG00000234116	2.10E-06	1.68E-05	-0.316036955	0.316036955	M1	Male	trans
cg26486246_ENSG00000224413	2.11E-06	1.68E-05	-1.36927764	1.36927764	M1	Male	trans
cg15001471_WNT16	2.11E-06	1.68E-05	-1.169594958	1.169594958	M1	Male	trans
cg17575314_RN7SL790P	2.11E-06	1.68E-05	-1.107238256	1.107238256	M1	Male	trans
cg08681445_OR10V1	2.11E-06	1.68E-05	-0.550221052	0.550221052	M1	Male	trans
cg09534232_RAX	2.11E-06	1.68E-05	-0.706458221	0.706458221	M1	Male	trans
cg25212717_RPS12P24	2.11E-06	1.68E-05	-0.431328188	0.431328188	M1	Male	trans
cg19271242_RNU6-219P	2.11E-06	1.68E-05	-0.290956914	0.290956914	M1	Male	trans
cg06690353_ENSG00000229407	2.11E-06	1.68E-05	-0.761884177	0.761884177	M1	Male	trans
cg14282280_MNX1-AS1	2.11E-06	1.68E-05	-0.797204835	0.797204835	M1	Male	trans
cg16156113_NCKAP1L	2.11E-06	1.68E-05	-0.385366569	0.385366569	M1	Male	trans
cg08551547_DUSP5P2	2.11E-06	1.68E-05	-1.098722419	1.098722419	M1	Male	trans
cg02950209_HBBP1	2.11E-06	1.68E-05	-0.733358221	0.733358221	M1	Male	trans
cg02950209_ENSG00000213750	2.11E-06	1.68E-05	-0.463470719	0.463470719	M1	Male	trans
cg02950209_ENSG00000233842	2.11E-06	1.68E-05	-0.733358221	0.733358221	M1	Male	trans
cg02950209_MTCO1P5	2.11E-06	1.68E-05	-0.551629077	0.551629077	M1	Male	trans
cg02950209_TRBV22OR9-2	2.11E-06	1.68E-05	-1.033276799	1.033276799	M1	Male	trans
cg02950209_RNU6-271P	2.11E-06	1.68E-05	-1.033276799	1.033276799	M1	Male	trans
cg02950209_RNU1-55P	2.11E-06	1.68E-05	-0.346716069	0.346716069	M1	Male	trans
cg02950209_NOLC1P1	2.11E-06	1.68E-05	-1.033276799	1.033276799	M1	Male	trans
cg02950209_ENSG00000236151	2.11E-06	1.68E-05	-1.033276799	1.033276799	M1	Male	trans
cg02950209_ENSG00000236920	2.11E-06	1.68E-05	-1.033276799	1.033276799	M1	Male	trans
cg02950209_SLN	2.11E-06	1.68E-05	-0.229564589	0.229564589	M1	Male	trans
cg02950209_DEFB132	2.11E-06	1.68E-05	-0.424461758	0.424461758	M1	Male	trans
cg21543103_CLCA1	2.11E-06	1.68E-05	-0.551782963	0.551782963	M1	Male	trans
cg00935234_PAX2	2.11E-06	1.68E-05	-0.960348604	0.960348604	M1	Male	trans
cg24430871_ZAN	2.11E-06	1.68E-05	-0.049788439	0.049788439	M1	Male	trans
cg10780890_TRBV25OR9-2	2.11E-06	1.68E-05	0.258192265	0.258192265	M1	Male	trans
cg11444278_GOT2P3	2.11E-06	1.68E-05	0.566630932	0.566630932	M1	Male	trans
cg24137511_PAGE2B	2.11E-06	1.68E-05	-0.768099196	0.768099196	M1	Male	trans
cg15630394_PPP1R9A	2.11E-06	1.68E-05	-0.797744087	0.797744087	M1	Male	trans
cg22052629_ARHGEF28	2.11E-06	1.68E-05	-0.618901154	0.618901154	M1	Male	trans
cg21888978_SLC24A2	2.11E-06	1.68E-05	-0.144700982	0.144700982	M1	Male	trans
cg03872677_ENSG00000213774	2.11E-06	1.68E-05	0.605582504	0.605582504	M1	Male	trans
cg12267016_ENSG00000228413	2.11E-06	1.68E-05	0.420824635	0.420824635	M1	Male	trans
cg23906454_KLHDC8A	2.11E-06	1.68E-05	-0.846585654	0.846585654	M1	Male	trans
cg15889703_RNU6-1304P	2.11E-06	1.68E-05	-0.640467166	0.640467166	M1	Male	trans
cg14587401_RFPL4A	2.11E-06	1.68E-05	0.634971772	0.634971772	M1	Male	trans
cg25699417_CFB	2.11E-06	1.68E-05	-0.916253547	0.916253547	M1	Male	trans
cg07474672_CDK1	2.11E-06	1.69E-05	-0.695217624	0.695217624	M1	Male	trans
cg16977073_CD28	2.11E-06	1.69E-05	-0.761046372	0.761046372	M1	Male	trans
cg22280068_LILRA4	2.11E-06	1.69E-05	-0.615703507	0.615703507	M1	Male	trans
cg22663503_ENSG00000237293	2.11E-06	1.69E-05	-0.488415577	0.488415577	M1	Male	trans
cg19271242_RNU4-15P	2.11E-06	1.69E-05	-0.747538763	0.747538763	M1	Male	trans
cg13320138_SLC15A1	2.11E-06	1.69E-05	0.513745795	0.513745795	M1	Male	trans
cg10723869_H3P27	2.11E-06	1.69E-05	-0.511560084	0.511560084	M1	Male	trans
cg24907862_COL5A1	2.11E-06	1.69E-05	0.507140849	0.507140849	M1	Male	trans
cg27662789_OTOG	2.11E-06	1.69E-05	0.74227384	0.74227384	M1	Male	trans
cg05513157_CENPNP1	2.11E-06	1.69E-05	-1.110843551	1.110843551	M1	Male	trans
cg04489243_IAPP	2.11E-06	1.69E-05	-0.364432232	0.364432232	M1	Male	trans
cg06836895_ADIPOQ	2.11E-06	1.69E-05	-2.156051696	2.156051696	M1	Male	trans
cg12336269_ENSG00000224698	2.11E-06	1.69E-05	0.359115435	0.359115435	M1	Male	trans
cg12336269_ENSG00000238122	2.11E-06	1.69E-05	0.398472419	0.398472419	M1	Male	trans
cg18976191_RN7SL771P	2.11E-06	1.69E-05	-0.637326789	0.637326789	M1	Male	trans
cg09480417_RN7SL864P	2.11E-06	1.69E-05	-1.034993359	1.034993359	M1	Male	trans
cg09543047_MS4A10	2.11E-06	1.69E-05	-0.873404248	0.873404248	M1	Male	trans
cg25699417_RPS26P8	2.11E-06	1.69E-05	-1.197551553	1.197551553	M1	Male	trans
cg06902555_EEF1A1P29	2.11E-06	1.69E-05	-0.990832497	0.990832497	M1	Male	trans
cg04513703_RNU6-823P	2.11E-06	1.69E-05	-0.637579527	0.637579527	M1	Male	trans
cg08229224_SH3GL3	2.11E-06	1.69E-05	-0.485066521	0.485066521	M1	Male	trans
cg24605553_KMO	2.11E-06	1.69E-05	0.702684303	0.702684303	M1	Male	trans
cg03958058_LINC01362	2.11E-06	1.69E-05	-0.480712251	0.480712251	M1	Male	trans
cg15781397_TRBV1	2.11E-06	1.69E-05	-0.294126577	0.294126577	M1	Male	trans
cg02426343_NDUFB4P8	2.11E-06	1.69E-05	0.371438503	0.371438503	M1	Male	trans
cg18100127_LINC02884	2.11E-06	1.69E-05	-0.547915957	0.547915957	M1	Male	trans
cg02425558_DNAJB1P1	2.11E-06	1.69E-05	-0.826876144	0.826876144	M1	Male	trans
cg13085030_ENSG00000226426	2.11E-06	1.69E-05	-1.190931444	1.190931444	M1	Male	trans
cg14924064_ENSG00000207171	2.11E-06	1.69E-05	0.444964296	0.444964296	M1	Male	trans
cg19203369_ENSG00000204556	2.11E-06	1.69E-05	1.235955603	1.235955603	M1	Male	trans
cg27146574_SLC30A8	2.11E-06	1.69E-05	-0.765907479	0.765907479	M1	Male	trans
cg01364862_ENSG00000233565	2.11E-06	1.69E-05	-1.094259412	1.094259412	M1	Male	trans
cg18301136_RNF17	2.11E-06	1.69E-05	-0.51892344	0.51892344	M1	Male	trans
cg04307318_TGM6	2.11E-06	1.69E-05	-0.4930189	0.4930189	M1	Male	trans
cg05398648_MTND3P9	2.11E-06	1.69E-05	-1.649304393	1.649304393	M1	Male	trans
cg14267705_ENSG00000235271	2.11E-06	1.69E-05	-1.026479004	1.026479004	M1	Male	trans
cg16187147_KRTAP2-5P	2.11E-06	1.69E-05	-0.948851843	0.948851843	M1	Male	trans
cg19432243_RNU6-951P	2.11E-06	1.69E-05	-0.803344468	0.803344468	M1	Male	trans
cg16794862_HOXD9	2.11E-06	1.69E-05	-0.661968309	0.661968309	M1	Male	trans
cg02429487_KRTAP10-2	2.11E-06	1.69E-05	-0.694999084	0.694999084	M1	Male	trans
cg24164284_FCGR3B	2.11E-06	1.69E-05	-0.640010784	0.640010784	M1	Male	trans
cg02668903_ANKRD36P1	2.11E-06	1.69E-05	-0.95923162	0.95923162	M1	Male	trans
cg11086960_STT3B	2.11E-06	1.69E-05	-0.850977121	0.850977121	M1	Male	trans
cg13370086_ENSG00000242968	2.11E-06	1.69E-05	-1.016036015	1.016036015	M1	Male	trans
cg24014805_SMIM21	2.11E-06	1.69E-05	-0.759184741	0.759184741	M1	Male	trans
cg13702767_BMS1P19	2.11E-06	1.69E-05	-0.722298017	0.722298017	M1	Male	trans
cg20983125_CDH5	2.11E-06	1.69E-05	-0.317159126	0.317159126	M1	Male	trans
cg20375654_PLAC9	2.11E-06	1.69E-05	-0.828256909	0.828256909	M1	Male	trans
cg00629730_ZCCHC13	2.11E-06	1.69E-05	-0.223082371	0.223082371	M1	Male	trans
cg03985285_OR7E148P	2.11E-06	1.69E-05	-0.902863715	0.902863715	M1	Male	trans
cg15976390_OR51B5	2.11E-06	1.69E-05	-0.754447571	0.754447571	M1	Male	trans
cg15113413_ENSG00000217557	2.11E-06	1.69E-05	-1.154386134	1.154386134	M1	Male	trans
cg03120254_OR5AS1	2.11E-06	1.69E-05	-0.09701827	0.09701827	M1	Male	trans
cg07320976_ENSG00000235546	2.11E-06	1.69E-05	-1.416351988	1.416351988	M1	Male	trans
cg10746224_TCEA1P1	2.11E-06	1.69E-05	-0.948273526	0.948273526	M1	Male	trans
cg20067334_RNU4-2	2.11E-06	1.69E-05	0.634046517	0.634046517	M1	Male	trans
cg16999170_PSMA6P1	2.11E-06	1.69E-05	-0.980264003	0.980264003	M1	Male	trans
cg16096414_CRYGD	2.11E-06	1.69E-05	-0.644898171	0.644898171	M1	Male	trans
cg11056334_ENPP3	2.11E-06	1.69E-05	-0.412730421	0.412730421	M1	Male	trans
cg04578283_HMGB1P13	2.11E-06	1.69E-05	-0.496231947	0.496231947	M1	Male	trans
cg04578283_RNU6-1180P	2.11E-06	1.69E-05	-0.703049553	0.703049553	M1	Male	trans
cg04578283_PRSS40B	2.11E-06	1.69E-05	-0.430108344	0.430108344	M1	Male	trans
cg04578283_NFU1P1	2.11E-06	1.69E-05	-0.524803737	0.524803737	M1	Male	trans
cg04578283_RNU6-660P	2.11E-06	1.69E-05	-0.739430621	0.739430621	M1	Male	trans
cg04578283_MIR584	2.11E-06	1.69E-05	-0.500304259	0.500304259	M1	Male	trans
cg04578283_HMGB3P20	2.11E-06	1.69E-05	-0.524803737	0.524803737	M1	Male	trans
cg04578283_RN7SL83P	2.11E-06	1.69E-05	-0.373893017	0.373893017	M1	Male	trans
cg04578283_RNU6-710P	2.11E-06	1.69E-05	-0.739430621	0.739430621	M1	Male	trans
cg04578283_RNU6-332P	2.11E-06	1.69E-05	-0.739430621	0.739430621	M1	Male	trans
cg04578283_ENSG00000213798	2.11E-06	1.69E-05	-0.739430621	0.739430621	M1	Male	trans
cg04578283_ENSG00000220131	2.11E-06	1.69E-05	-0.363784781	0.363784781	M1	Male	trans
cg04578283_ENSG00000227338	2.11E-06	1.69E-05	-0.739430621	0.739430621	M1	Male	trans
cg04578283_OR6N2	2.11E-06	1.69E-05	-0.130236389	0.130236389	M1	Male	trans
cg22773661_BLOC1S6P1	2.11E-06	1.69E-05	0.763425128	0.763425128	M1	Male	trans
cg23516310_LINC01681	2.11E-06	1.69E-05	0.824314973	0.824314973	M1	Male	trans
cg02307102_OR51B3P	2.11E-06	1.69E-05	-1.146938145	1.146938145	M1	Male	trans
cg25033405_HOXA11-AS	2.11E-06	1.69E-05	-0.967791388	0.967791388	M1	Male	trans
cg16476991_RPL37P1	2.11E-06	1.69E-05	0.694994596	0.694994596	M1	Male	trans
cg13370086_ENSG00000236744	2.11E-06	1.69E-05	-1.157298184	1.157298184	M1	Male	trans
cg13229245_RNF150	2.11E-06	1.69E-05	0.435038625	0.435038625	M1	Male	trans
cg23492225_TRAV20	2.11E-06	1.69E-05	-0.804394164	0.804394164	M1	Male	trans
cg03248151_RNA5SP184	2.11E-06	1.69E-05	-0.738165679	0.738165679	M1	Male	trans
cg24014805_RPL17P13	2.11E-06	1.69E-05	-1.003432083	1.003432083	M1	Male	trans
cg08656369_DDIT4	2.11E-06	1.69E-05	-0.478807673	0.478807673	M1	Male	trans
cg06101079_TRIM31	2.11E-06	1.69E-05	-1.15649143	1.15649143	M1	Male	trans
cg08818130_DPPA2P2	2.11E-06	1.69E-05	-1.044044464	1.044044464	M1	Male	trans
cg12656219_SYNPR	2.11E-06	1.69E-05	-0.885364247	0.885364247	M1	Male	trans
cg10659736_MIR217	2.11E-06	1.69E-05	-0.549601545	0.549601545	M1	Male	trans
cg20126741_ENSG00000241473	2.11E-06	1.69E-05	-0.81659616	0.81659616	M1	Male	trans
cg18941079_RNU6-1051P	2.12E-06	1.69E-05	-0.708706691	0.708706691	M1	Male	trans
cg16310808_ENSG00000179755	2.12E-06	1.69E-05	-0.509550679	0.509550679	M1	Male	trans
cg20571761_TRBV24OR9-2	2.12E-06	1.69E-05	-0.60413968	0.60413968	M1	Male	trans
cg06736113_CDH9	2.12E-06	1.69E-05	-0.948545224	0.948545224	M1	Male	trans
cg15429715_RNU7-165P	2.12E-06	1.69E-05	-0.82768483	0.82768483	M1	Male	trans
cg16963484_RPL38P2	2.12E-06	1.69E-05	-0.433220683	0.433220683	M1	Male	trans
cg08818130_OR2J3	2.12E-06	1.69E-05	-0.314198012	0.314198012	M1	Male	trans
cg02133140_KLK8	2.12E-06	1.69E-05	-0.412695183	0.412695183	M1	Male	trans
cg22714776_RNA5SP91	2.12E-06	1.69E-05	-0.526853937	0.526853937	M1	Male	trans
cg14924064_IGHV1-69	2.12E-06	1.69E-05	0.86160782	0.86160782	M1	Male	trans
cg11630554_MTCO1P39	2.12E-06	1.69E-05	0.623583723	0.623583723	M1	Male	trans
cg02792740_OAT	2.12E-06	1.69E-05	0.598949341	0.598949341	M1	Male	trans
cg06101079_COX6CP6	2.12E-06	1.69E-05	-1.215833541	1.215833541	M1	Male	trans
cg10061851_LINC02046	2.12E-06	1.69E-05	0.421478744	0.421478744	M1	Male	trans
cg04513703_CTNNA2	2.12E-06	1.69E-05	-0.553679925	0.553679925	M1	Male	trans
cg16963484_ENSG00000233230	2.12E-06	1.69E-05	-0.470468839	0.470468839	M1	Male	trans
cg00480717_RNA5SP346	2.12E-06	1.69E-05	-0.622506115	0.622506115	M1	Male	trans
cg04684504_CDH23-AS1	2.12E-06	1.69E-05	0.731563066	0.731563066	M1	Male	trans
cg15712577_IGKV1D-16	2.12E-06	1.69E-05	-0.538950483	0.538950483	M1	Male	trans
cg02805689_ELAVL3	2.12E-06	1.69E-05	-0.106203833	0.106203833	M1	Male	trans
cg06902555_BTF3P4	2.12E-06	1.69E-05	-1.24157054	1.24157054	M1	Male	trans
cg07474672_TMEM230P1	2.12E-06	1.69E-05	-0.607167592	0.607167592	M1	Male	trans
cg21075845_RPL29P29	2.12E-06	1.69E-05	-0.840173091	0.840173091	M1	Male	trans
cg07102783_OR2A5	2.12E-06	1.69E-05	-0.175240561	0.175240561	M1	Male	trans
cg16271481_RNA5SP301	2.12E-06	1.69E-05	-1.36380859	1.36380859	M1	Male	trans
cg02792740_RNF180	2.12E-06	1.69E-05	0.673153675	0.673153675	M1	Male	trans
cg15042047_SLC6A5	2.12E-06	1.69E-05	-0.426442027	0.426442027	M1	Male	trans
cg06176987_IGKV3-7	2.12E-06	1.69E-05	-0.937758419	0.937758419	M1	Male	trans
cg04060456_KRT8P14	2.12E-06	1.69E-05	-0.357488446	0.357488446	M1	Male	trans
cg13370086_HELLS	2.12E-06	1.69E-05	-0.828537775	0.828537775	M1	Male	trans
cg12852285_DCAF12L2	2.12E-06	1.69E-05	-0.579175619	0.579175619	M1	Male	trans
cg15713912_ENSG00000243122	2.12E-06	1.69E-05	1.045588264	1.045588264	M1	Male	trans
cg00169694_PRKAR2B-AS1	2.12E-06	1.69E-05	-0.866672739	0.866672739	M1	Male	trans
cg20592123_RNU1-52P	2.12E-06	1.69E-05	0.804436707	0.804436707	M1	Male	trans
cg08690235_ASB15-AS1	2.12E-06	1.69E-05	-0.418613822	0.418613822	M1	Male	trans
cg00428160_ARHGDIG	2.12E-06	1.69E-05	-0.198070032	0.198070032	M1	Male	trans
cg03134747_TRBV6-6	2.12E-06	1.69E-05	-0.762913921	0.762913921	M1	Male	trans
cg26529963_ENSG00000220139	2.12E-06	1.69E-05	-0.433257944	0.433257944	M1	Male	trans
cg03966322_HSD3BP4	2.12E-06	1.69E-05	0.363820158	0.363820158	M1	Male	trans
cg08894280_ENSG00000229550	2.12E-06	1.69E-05	-1.039109302	1.039109302	M1	Male	trans
cg13856652_FGF13-AS1	2.12E-06	1.69E-05	-1.164221642	1.164221642	M1	Male	trans
cg07048094_ENSG00000234116	2.12E-06	1.69E-05	-0.627264777	0.627264777	M1	Male	trans
cg09929408_ANAPC1P3	2.12E-06	1.69E-05	-0.500723954	0.500723954	M1	Male	trans
cg26231430_USP9YP28	2.12E-06	1.69E-05	-1.062017352	1.062017352	M1	Male	trans
cg06320570_ENSG00000233472	2.12E-06	1.69E-05	-1.015142519	1.015142519	M1	Male	trans
cg21011721_PCDH11Y	2.12E-06	1.69E-05	-0.494596031	0.494596031	M1	Male	trans
cg06834951_RN7SKP264	2.12E-06	1.69E-05	-0.521038541	0.521038541	M1	Male	trans
cg07295550_MIR302C	2.12E-06	1.69E-05	-0.568063022	0.568063022	M1	Male	trans
cg06619156_ENSG00000226375	2.12E-06	1.69E-05	-0.664186109	0.664186109	M1	Male	trans
cg03332734_ENSG00000236366	2.12E-06	1.69E-05	-1.625380962	1.625380962	M1	Male	trans
cg00490039_RNU7-45P	2.12E-06	1.69E-05	-0.494703016	0.494703016	M1	Male	trans
cg20568108_SSTR5	2.12E-06	1.69E-05	-1.215817539	1.215817539	M1	Male	trans
cg03622040_ENSG00000223628	2.12E-06	1.69E-05	-0.550408338	0.550408338	M1	Male	trans
cg03654560_IGKV1-33	2.12E-06	1.69E-05	-0.768802176	0.768802176	M1	Male	trans
cg18100127_RPL31P1	2.12E-06	1.69E-05	-0.498744185	0.498744185	M1	Male	trans
cg11593799_NCF4-AS1	2.12E-06	1.69E-05	-0.471882864	0.471882864	M1	Male	trans
cg17097571_RNU7-63P	2.12E-06	1.69E-05	0.918165339	0.918165339	M1	Male	trans
cg06422353_ENSG00000100101	2.12E-06	1.69E-05	-0.639999711	0.639999711	M1	Male	trans
cg01533332_GRAMD4P2	2.12E-06	1.69E-05	1.23511902	1.23511902	M1	Male	trans
cg19560656_RNU6-813P	2.12E-06	1.69E-05	1.128462509	1.128462509	M1	Male	trans
cg19560656_UBE2WP1	2.12E-06	1.69E-05	1.025027445	1.025027445	M1	Male	trans
cg07722239_ENSG00000233565	2.12E-06	1.69E-05	-1.176367001	1.176367001	M1	Male	trans
cg19585707_RNA5SP370	2.12E-06	1.69E-05	-0.960671318	0.960671318	M1	Male	trans
cg08744069_RNU6-1151P	2.12E-06	1.69E-05	-1.033168385	1.033168385	M1	Male	trans
cg19351336_PANTR1	2.12E-06	1.69E-05	-0.694515483	0.694515483	M1	Male	trans
cg19595092_ENSG00000241556	2.12E-06	1.69E-05	-1.348614341	1.348614341	M1	Male	trans
cg17337670_ENSG00000215765	2.12E-06	1.69E-05	-0.784520772	0.784520772	M1	Male	trans
cg24169118_TRAV12-3	2.12E-06	1.69E-05	-0.423483929	0.423483929	M1	Male	trans
cg24119756_GPR42	2.12E-06	1.69E-05	-0.636235128	0.636235128	M1	Male	trans
cg26541248_ENSG00000227935	2.12E-06	1.69E-05	-0.791937456	0.791937456	M1	Male	trans
cg14267705_PDP1	2.12E-06	1.69E-05	-0.83046914	0.83046914	M1	Male	trans
cg17324671_ZDHHC4P1	2.12E-06	1.69E-05	-0.546176629	0.546176629	M1	Male	trans
cg13968809_MIR149	2.12E-06	1.69E-05	-0.977254831	0.977254831	M1	Male	trans
cg00137264_MIR548B	2.12E-06	1.69E-05	-0.605792888	0.605792888	M1	Male	trans
cg21078196_ATP2B3	2.12E-06	1.69E-05	-0.963012258	0.963012258	M1	Male	trans
cg22280068_ZEB1	2.12E-06	1.69E-05	-0.760089753	0.760089753	M1	Male	trans
cg02792740_COX11	2.12E-06	1.69E-05	0.644780202	0.644780202	M1	Male	trans
cg04660200_ENSG00000230053	2.12E-06	1.69E-05	-0.922268814	0.922268814	M1	Male	trans
cg19703425_ENSG00000215297	2.12E-06	1.69E-05	-1.094439133	1.094439133	M1	Male	trans
cg02265810_ENSG00000238295	2.12E-06	1.69E-05	-2.323898943	2.323898943	M1	Male	trans
cg12513911_FAM183BP	2.12E-06	1.69E-05	0.972351033	0.972351033	M1	Male	trans
cg03904945_SLC35G3	2.12E-06	1.69E-05	-0.620623059	0.620623059	M1	Male	trans
cg08131310_ENSG00000227499	2.12E-06	1.69E-05	-0.756210043	0.756210043	M1	Male	trans
cg17029237_TLE1P1	2.12E-06	1.69E-05	-1.100203002	1.100203002	M1	Male	trans
cg21945639_OR7E93P	2.12E-06	1.69E-05	0.626574405	0.626574405	M1	Male	trans
cg07474672_ENSG00000233330	2.12E-06	1.69E-05	-0.812175865	0.812175865	M1	Male	trans
cg01267392_OR2T12	2.12E-06	1.69E-05	-0.049575469	0.049575469	M1	Male	trans
cg23024553_TRAPPC3L	2.12E-06	1.69E-05	-0.639532638	0.639532638	M1	Male	trans
cg11444278_RNU7-45P	2.12E-06	1.69E-05	0.523593763	0.523593763	M1	Male	trans
cg17840774_SLC34A1	2.12E-06	1.69E-05	-0.591798242	0.591798242	M1	Male	trans
cg07264993_CPQ	2.12E-06	1.70E-05	-0.469395486	0.469395486	M1	Male	trans
cg22108143_IRS2	2.12E-06	1.70E-05	-1.242576471	1.242576471	M1	Male	trans
cg11258452_RN7SL634P	2.12E-06	1.70E-05	-0.819274344	0.819274344	M1	Male	trans
cg00587861_OSTCP5	2.12E-06	1.70E-05	-0.806826695	0.806826695	M1	Male	trans
cg20249925_R3HDML	2.12E-06	1.70E-05	-0.79782074	0.79782074	M1	Male	trans
cg10893014_CXXC1P1	2.12E-06	1.70E-05	-0.371434664	0.371434664	M1	Male	trans
cg10548700_RNU6-219P	2.12E-06	1.70E-05	0.337045593	0.337045593	M1	Male	trans
cg05392160_NCOA7	2.12E-06	1.70E-05	-0.966758186	0.966758186	M1	Male	trans
cg16175752_ENSG00000223905	2.12E-06	1.70E-05	-0.544847536	0.544847536	M1	Male	trans
cg10034640_MIR573	2.12E-06	1.70E-05	-0.484471796	0.484471796	M1	Male	trans
cg13845724_OR6Y1	2.12E-06	1.70E-05	-0.150687482	0.150687482	M1	Male	trans
cg01024069_SLC6A17	2.12E-06	1.70E-05	-0.699996269	0.699996269	M1	Male	trans
cg09080788_RN7SKP125	2.12E-06	1.70E-05	-0.341661158	0.341661158	M1	Male	trans
cg11086960_ENSG00000235005	2.12E-06	1.70E-05	-1.096307252	1.096307252	M1	Male	trans
cg00095099_MTCYBP34	2.12E-06	1.70E-05	-1.268880082	1.268880082	M1	Male	trans
cg08933691_MTCO1P42	2.13E-06	1.70E-05	-0.296203965	0.296203965	M1	Male	trans
cg08933691_RNU4-17P	2.13E-06	1.70E-05	-0.443172222	0.443172222	M1	Male	trans
cg08933691_ENSG00000199196	2.13E-06	1.70E-05	-0.296203965	0.296203965	M1	Male	trans
cg08933691_ENSG00000212558	2.13E-06	1.70E-05	-0.443172222	0.443172222	M1	Male	trans
cg08933691_ENSG00000228776	2.13E-06	1.70E-05	-0.296203965	0.296203965	M1	Male	trans
cg08933691_FAM197Y3	2.13E-06	1.70E-05	-0.468688967	0.468688967	M1	Male	trans
cg08933691_ENSG00000234713	2.13E-06	1.70E-05	-0.468688967	0.468688967	M1	Male	trans
cg08933691_MIR557	2.13E-06	1.70E-05	-0.206071167	0.206071167	M1	Male	trans
cg08933691_MTND6P11	2.13E-06	1.70E-05	-0.073725521	0.073725521	M1	Male	trans
cg08933691_HMGN2P18	2.13E-06	1.70E-05	-0.660366818	0.660366818	M1	Male	trans
cg08933691_RNU6-961P	2.13E-06	1.70E-05	-0.660366818	0.660366818	M1	Male	trans
cg08933691_RNU6-235P	2.13E-06	1.70E-05	-0.660366818	0.660366818	M1	Male	trans
cg08933691_MIR489	2.13E-06	1.70E-05	-0.660366818	0.660366818	M1	Male	trans
cg08933691_RNU6-1135P	2.13E-06	1.70E-05	-0.592407929	0.592407929	M1	Male	trans
cg08933691_RNU6-1329P	2.13E-06	1.70E-05	-0.384118902	0.384118902	M1	Male	trans
cg08933691_RNASE9	2.13E-06	1.70E-05	-0.660366818	0.660366818	M1	Male	trans
cg08933691_RPL21P129	2.13E-06	1.70E-05	-0.384118902	0.384118902	M1	Male	trans
cg08933691_LINC01718	2.13E-06	1.70E-05	-0.660366818	0.660366818	M1	Male	trans
cg08933691_ENSG00000212589	2.13E-06	1.70E-05	-0.660366818	0.660366818	M1	Male	trans
cg08933691_ENSG00000225046	2.13E-06	1.70E-05	-0.660366818	0.660366818	M1	Male	trans
cg08933691_NDUFB3P5	2.13E-06	1.70E-05	-0.660366818	0.660366818	M1	Male	trans
cg08933691_ENSG00000230920	2.13E-06	1.70E-05	-0.660366818	0.660366818	M1	Male	trans
cg08933691_NFYCP1	2.13E-06	1.70E-05	-0.660366818	0.660366818	M1	Male	trans
cg08933691_ENSG00000236387	2.13E-06	1.70E-05	-0.660366818	0.660366818	M1	Male	trans
cg08933691_RNU7-7P	2.13E-06	1.70E-05	-0.615141901	0.615141901	M1	Male	trans
cg08933691_ENSG00000240624	2.13E-06	1.70E-05	-0.660366818	0.660366818	M1	Male	trans
cg02303400_ENSG00000223428	2.13E-06	1.70E-05	-0.586794385	0.586794385	M1	Male	trans
cg10492042_ENSG00000179755	2.13E-06	1.70E-05	0.417605572	0.417605572	M1	Male	trans
cg13692482_ENSG00000236513	2.13E-06	1.70E-05	-1.453329495	1.453329495	M1	Male	trans
cg02621636_HMGN2P13	2.13E-06	1.70E-05	-0.597070903	0.597070903	M1	Male	trans
cg20111234_RNU6-112P	2.13E-06	1.70E-05	0.263453641	0.263453641	M1	Male	trans
cg14564616_EDN2	2.13E-06	1.70E-05	1.715419188	1.715419188	M1	Male	trans
cg24711094_UBQLN4P2	2.13E-06	1.70E-05	-1.404307447	1.404307447	M1	Male	trans
cg12740725_ATXN3L	2.13E-06	1.70E-05	-1.417011323	1.417011323	M1	Male	trans
cg02133819_Metazoa_SRP	2.13E-06	1.70E-05	-0.793464296	0.793464296	M1	Male	trans
cg08847335_ZNF619P1	2.13E-06	1.70E-05	-0.440356673	0.440356673	M1	Male	trans
cg00325112_ENSG00000229203	2.13E-06	1.70E-05	-0.764561247	0.764561247	M1	Male	trans
cg27135799_FAM83A	2.13E-06	1.70E-05	-0.579272164	0.579272164	M1	Male	trans
cg12897690_OR3A4P	2.13E-06	1.70E-05	-0.933343601	0.933343601	M1	Male	trans
cg02155655_MYH6	2.13E-06	1.70E-05	-1.092549089	1.092549089	M1	Male	trans
cg09653571_IGHJ1P	2.13E-06	1.70E-05	-1.424807648	1.424807648	M1	Male	trans
cg06302718_RNU6-117P	2.13E-06	1.70E-05	-0.592461601	0.592461601	M1	Male	trans
cg02807201_DCT	2.13E-06	1.70E-05	2.150666192	2.150666192	M1	Male	trans
cg08358620_ENSG00000232767	2.13E-06	1.70E-05	0.58878615	0.58878615	M1	Male	trans
cg26930498_FKBP4P7	2.13E-06	1.70E-05	-0.806358735	0.806358735	M1	Male	trans
cg16773502_OR3A4P	2.13E-06	1.70E-05	-1.132431171	1.132431171	M1	Male	trans
cg08183793_ATP1B4	2.13E-06	1.70E-05	-0.800057784	0.800057784	M1	Male	trans
cg24232370_KRTAP5-3	2.13E-06	1.70E-05	-0.908814833	0.908814833	M1	Male	trans
cg07833852_ENSG00000229365	2.13E-06	1.70E-05	-0.147023804	0.147023804	M1	Male	trans
cg01809639_MXRA5Y	2.13E-06	1.70E-05	-0.649419996	0.649419996	M1	Male	trans
cg13841476_MAGEB2	2.13E-06	1.70E-05	-0.881015038	0.881015038	M1	Male	trans
cg10313151_LINC00316	2.13E-06	1.70E-05	-0.699965168	0.699965168	M1	Male	trans
cg09480190_TMEM229A	2.13E-06	1.70E-05	-0.31679788	0.31679788	M1	Male	trans
cg24431879_ENSG00000226396	2.13E-06	1.70E-05	-1.217877719	1.217877719	M1	Male	trans
cg05492735_ENSG00000236111	2.13E-06	1.70E-05	-0.453063999	0.453063999	M1	Male	trans
cg15622619_LINC01275	2.13E-06	1.70E-05	-0.905564916	0.905564916	M1	Male	trans
cg13767506_XAGE2	2.13E-06	1.70E-05	-0.696711921	0.696711921	M1	Male	trans
cg16654079_DNM1P51	2.13E-06	1.70E-05	-0.527221822	0.527221822	M1	Male	trans
cg00629730_NLRP4	2.13E-06	1.70E-05	-0.716224861	0.716224861	M1	Male	trans
cg11567268_RNU6-14P	2.13E-06	1.70E-05	-0.790644756	0.790644756	M1	Male	trans
cg13799853_BASP1-AS1	2.13E-06	1.70E-05	0.661451816	0.661451816	M1	Male	trans
cg20016068_RNU6-695P	2.13E-06	1.70E-05	-0.387795222	0.387795222	M1	Male	trans
cg09363777_SSR1P1	2.13E-06	1.70E-05	-0.851708502	0.851708502	M1	Male	trans
cg02574801_PLAAT2	2.13E-06	1.70E-05	-0.890493957	0.890493957	M1	Male	trans
cg09653571_NAT8L	2.13E-06	1.70E-05	-1.238888647	1.238888647	M1	Male	trans
cg23383887_KCNQ5-AS1	2.13E-06	1.70E-05	-1.023080846	1.023080846	M1	Male	trans
cg25064854_RNU6-1155P	2.13E-06	1.70E-05	-0.596321776	0.596321776	M1	Male	trans
cg06777189_PDLIM3	2.13E-06	1.70E-05	-0.636287896	0.636287896	M1	Male	trans
cg02129159_ENSG00000236985	2.13E-06	1.70E-05	-1.077764627	1.077764627	M1	Male	trans
cg05154833_OR2A1	2.13E-06	1.70E-05	-0.541013749	0.541013749	M1	Male	trans
cg14594743_SOX8	2.13E-06	1.70E-05	-1.103915231	1.103915231	M1	Male	trans
cg16963484_IL24	2.13E-06	1.70E-05	-0.6030061	0.6030061	M1	Male	trans
cg16472408_OTOS	2.13E-06	1.70E-05	-0.719580808	0.719580808	M1	Male	trans
cg16472408_MMD2	2.13E-06	1.70E-05	-0.623695657	0.623695657	M1	Male	trans
cg16472408_HOXC8	2.13E-06	1.70E-05	-0.480947762	0.480947762	M1	Male	trans
cg16472408_ENSG00000215381	2.13E-06	1.70E-05	-0.623463626	0.623463626	M1	Male	trans
cg16472408_ENSG00000226595	2.13E-06	1.70E-05	-0.623695657	0.623695657	M1	Male	trans
cg16472408_C17orf102	2.13E-06	1.70E-05	-0.427820156	0.427820156	M1	Male	trans
cg16472408_RN7SL62P	2.13E-06	1.70E-05	-1.072240689	1.072240689	M1	Male	trans
cg16472408_GRXCR1	2.13E-06	1.70E-05	-0.440467809	0.440467809	M1	Male	trans
cg16472408_UBE2V1P4	2.13E-06	1.70E-05	-1.072240689	1.072240689	M1	Male	trans
cg16472408_VSTM2B	2.13E-06	1.70E-05	-1.072240689	1.072240689	M1	Male	trans
cg16472408_ENSG00000207410	2.13E-06	1.70E-05	-0.928065555	0.928065555	M1	Male	trans
cg00154829_LINC01191	2.13E-06	1.70E-05	-0.757599571	0.757599571	M1	Male	trans
cg24347251_ENSG00000216378	2.13E-06	1.70E-05	-0.923574921	0.923574921	M1	Male	trans
cg24377657_LINC00656	2.13E-06	1.70E-05	2.840654369	2.840654369	M1	Male	trans
cg26015683_ENSG00000235192	2.13E-06	1.70E-05	0.480816298	0.480816298	M1	Male	trans
cg25947301_MIR190A	2.13E-06	1.70E-05	-0.579749429	0.579749429	M1	Male	trans
cg09785904_IGFL1	2.13E-06	1.70E-05	-0.389355161	0.389355161	M1	Male	trans
cg13799853_RAB1AP1	2.13E-06	1.70E-05	0.642181402	0.642181402	M1	Male	trans
cg24232370_ENSG00000231583	2.13E-06	1.70E-05	-0.514605607	0.514605607	M1	Male	trans
cg25273041_KRTAP10-11	2.13E-06	1.70E-05	-1.056965506	1.056965506	M1	Male	trans
cg06307166_LINC01788	2.13E-06	1.70E-05	-0.815288557	0.815288557	M1	Male	trans
cg06307166_ENSG00000237699	2.13E-06	1.70E-05	-1.257379948	1.257379948	M1	Male	trans
cg06307166_REG1CP	2.13E-06	1.70E-05	-1.401622015	1.401622015	M1	Male	trans
cg06307166_MTND5P27	2.13E-06	1.70E-05	-1.401622015	1.401622015	M1	Male	trans
cg06307166_RNU6-95P	2.13E-06	1.70E-05	-1.400030101	1.400030101	M1	Male	trans
cg06307166_SLC6A18	2.13E-06	1.70E-05	-1.401622015	1.401622015	M1	Male	trans
cg06307166_KRT18P42	2.13E-06	1.70E-05	-1.353667336	1.353667336	M1	Male	trans
cg06307166_MTND6P24	2.13E-06	1.70E-05	-0.929550136	0.929550136	M1	Male	trans
cg06307166_RN7SKP231	2.13E-06	1.70E-05	-0.994787679	0.994787679	M1	Male	trans
cg06307166_PCDH9-AS1	2.13E-06	1.70E-05	-0.994787679	0.994787679	M1	Male	trans
cg06307166_MIR509-2	2.13E-06	1.70E-05	-1.401622015	1.401622015	M1	Male	trans
cg06307166_MIR509-3	2.13E-06	1.70E-05	-1.401622015	1.401622015	M1	Male	trans
cg06307166_TRIM51GP	2.13E-06	1.70E-05	-1.401622015	1.401622015	M1	Male	trans
cg06307166_D21S2088E	2.13E-06	1.70E-05	-1.401622015	1.401622015	M1	Male	trans
cg06307166_ENSG00000237555	2.13E-06	1.70E-05	-1.401622015	1.401622015	M1	Male	trans
cg04060288_GPR137C	2.13E-06	1.70E-05	-1.068869176	1.068869176	M1	Male	trans
cg07264993_TIGD7	2.13E-06	1.70E-05	-0.631203276	0.631203276	M1	Male	trans
cg11775190_ENSG00000233850	2.13E-06	1.70E-05	-0.616391836	0.616391836	M1	Male	trans
cg10039163_RPL32P1	2.13E-06	1.70E-05	-0.605302093	0.605302093	M1	Male	trans
cg16582255_ENSG00000231020	2.13E-06	1.70E-05	-0.805697886	0.805697886	M1	Male	trans
cg04438156_ENSG00000235797	2.13E-06	1.70E-05	-1.430142214	1.430142214	M1	Male	trans
cg19238031_ENSG00000243122	2.13E-06	1.70E-05	-2.408321329	2.408321329	M1	Male	trans
cg03480243_ENSG00000231762	2.13E-06	1.70E-05	-0.687322001	0.687322001	M1	Male	trans
cg22280068_SPZ1	2.13E-06	1.70E-05	-0.782057883	0.782057883	M1	Male	trans
cg22375104_GAS1	2.13E-06	1.70E-05	-0.580625752	0.580625752	M1	Male	trans
cg08229224_RPL21P75	2.13E-06	1.70E-05	-0.643137727	0.643137727	M1	Male	trans
cg19335711_UCA1	2.13E-06	1.70E-05	-0.799042816	0.799042816	M1	Male	trans
cg00980696_ENSG00000173366	2.13E-06	1.70E-05	-0.579346931	0.579346931	M1	Male	trans
cg06362514_BMS1P17	2.13E-06	1.70E-05	-0.313235864	0.313235864	M1	Male	trans
cg01783894_SLC39A12-AS1	2.13E-06	1.70E-05	-0.721883292	0.721883292	M1	Male	trans
cg04887104_ENSG00000236658	2.13E-06	1.70E-05	-1.196114827	1.196114827	M1	Male	trans
cg24272257_CALML3	2.13E-06	1.70E-05	-0.770478538	0.770478538	M1	Male	trans
cg20740024_UBTFL3	2.13E-06	1.70E-05	-0.751950272	0.751950272	M1	Male	trans
cg25706257_RN7SKP94	2.13E-06	1.70E-05	-1.188971479	1.188971479	M1	Male	trans
cg03386811_MAN1C1	2.13E-06	1.70E-05	-0.60495115	0.60495115	M1	Male	trans
cg17522386_RNU6-154P	2.13E-06	1.70E-05	-0.826770142	0.826770142	M1	Male	trans
cg06502685_ENSG00000225649	2.13E-06	1.70E-05	-0.338494148	0.338494148	M1	Male	trans
cg13370086_INPP5F	2.13E-06	1.70E-05	-1.01285526	1.01285526	M1	Male	trans
cg07330196_ADAMTS18	2.13E-06	1.70E-05	-0.570827343	0.570827343	M1	Male	trans
cg19987111_OR1I1	2.13E-06	1.70E-05	-0.384091416	0.384091416	M1	Male	trans
cg15335251_MRPS21P2	2.13E-06	1.70E-05	-0.428378668	0.428378668	M1	Male	trans
cg15335251_LINC01304	2.13E-06	1.70E-05	-0.781117489	0.781117489	M1	Male	trans
cg15335251_CYCSP8	2.13E-06	1.70E-05	-0.870724454	0.870724454	M1	Male	trans
cg15335251_EIF4BP4	2.13E-06	1.70E-05	-0.870724454	0.870724454	M1	Male	trans
cg15335251_SNCB	2.13E-06	1.70E-05	-0.226792092	0.226792092	M1	Male	trans
cg15335251_ANKRD49P4	2.13E-06	1.70E-05	-0.870724454	0.870724454	M1	Male	trans
cg15335251_OR51T1	2.13E-06	1.70E-05	-0.357686569	0.357686569	M1	Male	trans
cg15335251_OR6C75	2.13E-06	1.70E-05	-0.118474847	0.118474847	M1	Male	trans
cg15335251_ELK2AP	2.13E-06	1.70E-05	-0.126038597	0.126038597	M1	Male	trans
cg15335251_RNU6-616P	2.13E-06	1.70E-05	-0.488022318	0.488022318	M1	Male	trans
cg15335251_ENSG00000225325	2.13E-06	1.70E-05	-0.870724454	0.870724454	M1	Male	trans
cg15335251_ENSG00000229532	2.13E-06	1.70E-05	-0.870724454	0.870724454	M1	Male	trans
cg15335251_ENSG00000234296	2.13E-06	1.70E-05	-0.327246848	0.327246848	M1	Male	trans
cg15335251_HNRNPA1P64	2.13E-06	1.70E-05	-0.715373137	0.715373137	M1	Male	trans
cg15335251_ATOH1	2.13E-06	1.70E-05	-0.506478691	0.506478691	M1	Male	trans
cg15335251_MRPL42P3	2.13E-06	1.70E-05	-0.506478691	0.506478691	M1	Male	trans
cg15335251_RNU6-246P	2.13E-06	1.70E-05	-0.506478691	0.506478691	M1	Male	trans
cg15335251_LINC00395	2.13E-06	1.70E-05	-0.617988266	0.617988266	M1	Male	trans
cg15335251_OR4N5	2.13E-06	1.70E-05	-0.065519331	0.065519331	M1	Male	trans
cg15335251_ENSG00000235350	2.13E-06	1.70E-05	-0.617988266	0.617988266	M1	Male	trans
cg15335251_ENSG00000236544	2.13E-06	1.70E-05	-0.617988266	0.617988266	M1	Male	trans
cg15335251_ENSG00000237378	2.13E-06	1.70E-05	-0.692116557	0.692116557	M1	Male	trans
cg02951261_KCNJ6-AS1	2.13E-06	1.70E-05	-0.347328305	0.347328305	M1	Male	trans
cg08992305_IL25	2.13E-06	1.70E-05	0.429709276	0.429709276	M1	Male	trans
cg17218510_RBPMS2	2.13E-06	1.70E-05	-0.855915616	0.855915616	M1	Male	trans
cg10295807_ADD2	2.13E-06	1.70E-05	-0.236832283	0.236832283	M1	Male	trans
cg04726019_MIXL1	2.13E-06	1.70E-05	-0.66510562	0.66510562	M1	Male	trans
cg03082902_AQP7P2	2.13E-06	1.70E-05	-0.787390545	0.787390545	M1	Male	trans
cg01373687_RBPJP6	2.13E-06	1.70E-05	-0.257444125	0.257444125	M1	Male	trans
cg00710456_ENSG00000200113	2.13E-06	1.70E-05	-0.616628083	0.616628083	M1	Male	trans
cg06302718_ENSG00000243445	2.13E-06	1.70E-05	-0.604798884	0.604798884	M1	Male	trans
cg16963484_RPL32P1	2.13E-06	1.70E-05	-0.415183256	0.415183256	M1	Male	trans
cg00456950_ONECUT1	2.13E-06	1.70E-05	-0.652823138	0.652823138	M1	Male	trans
cg16061460_WBP11P3	2.13E-06	1.70E-05	-0.441237494	0.441237494	M1	Male	trans
cg25300757_PNMA8B	2.13E-06	1.70E-05	-0.500830101	0.500830101	M1	Male	trans
cg17096979_ENSG00000233755	2.13E-06	1.70E-05	-1.001439189	1.001439189	M1	Male	trans
cg19483581_EPYC	2.14E-06	1.70E-05	-0.473011437	0.473011437	M1	Male	trans
cg12852285_EEF1E1P1	2.14E-06	1.70E-05	-0.733003328	0.733003328	M1	Male	trans
cg24323552_RPS12P2	2.14E-06	1.70E-05	-0.67645642	0.67645642	M1	Male	trans
cg14073423_ENSG00000230186	2.14E-06	1.70E-05	-0.459133506	0.459133506	M1	Male	trans
cg15391723_HCFC2P1	2.14E-06	1.70E-05	-0.891199007	0.891199007	M1	Male	trans
cg02705757_IFI6	2.14E-06	1.70E-05	-0.426233031	0.426233031	M1	Male	trans
cg11086960_DTWD2	2.14E-06	1.70E-05	-0.850970724	0.850970724	M1	Male	trans
cg11815008_ENSG00000228142	2.14E-06	1.70E-05	-0.442563054	0.442563054	M1	Male	trans
cg17158894_LGALS12	2.14E-06	1.70E-05	-0.904401022	0.904401022	M1	Male	trans
cg10669266_ENSG00000236452	2.14E-06	1.70E-05	-0.753761336	0.753761336	M1	Male	trans
cg02080116_RNA5SP435	2.14E-06	1.70E-05	-0.491773453	0.491773453	M1	Male	trans
cg15001930_MTND2P15	2.14E-06	1.70E-05	-0.972455803	0.972455803	M1	Male	trans
cg12110603_PPP1R2P10	2.14E-06	1.70E-05	-0.8975591	0.8975591	M1	Male	trans
cg12289617_IFNA22P	2.14E-06	1.70E-05	-0.426192338	0.426192338	M1	Male	trans
cg14795409_ENSG00000201619	2.14E-06	1.70E-05	-0.808581123	0.808581123	M1	Male	trans
cg14732488_ENSG00000232622	2.14E-06	1.70E-05	-0.655714606	0.655714606	M1	Male	trans
cg02943303_LINC01744	2.14E-06	1.70E-05	0.380740041	0.380740041	M1	Male	trans
cg09918713_ENSG00000243085	2.14E-06	1.70E-05	0.725944304	0.725944304	M1	Male	trans
cg24294835_MLXIPL	2.14E-06	1.70E-05	-1.029870941	1.029870941	M1	Male	trans
cg07501868_SLITRK3	2.14E-06	1.70E-05	-0.74142627	0.74142627	M1	Male	trans
cg22274117_SNORD63	2.14E-06	1.70E-05	0.699276872	0.699276872	M1	Male	trans
cg04463911_RPSAP36	2.14E-06	1.70E-05	-0.838966957	0.838966957	M1	Male	trans
cg16894055_TRAJ54	2.14E-06	1.70E-05	-0.780758841	0.780758841	M1	Male	trans
cg01080012_ENSG00000228430	2.14E-06	1.70E-05	-1.537949218	1.537949218	M1	Male	trans
cg11619434_EMX2	2.14E-06	1.70E-05	-0.464793952	0.464793952	M1	Male	trans
cg06803261_ENSG00000235192	2.14E-06	1.70E-05	-0.741542496	0.741542496	M1	Male	trans
cg08004951_SNORD115-25	2.14E-06	1.70E-05	-0.652304222	0.652304222	M1	Male	trans
cg25105522_RN7SL63P	2.14E-06	1.70E-05	0.350573786	0.350573786	M1	Male	trans
cg14591380_HTN3	2.14E-06	1.70E-05	-1.360768212	1.360768212	M1	Male	trans
cg09690321_OR4X2	2.14E-06	1.70E-05	-2.019238832	2.019238832	M1	Male	trans
cg15833940_OBP2A	2.14E-06	1.70E-05	0.581722619	0.581722619	M1	Male	trans
cg11507597_FMO7P	2.14E-06	1.70E-05	-0.456836937	0.456836937	M1	Male	trans
cg17839232_ENSG00000230556	2.14E-06	1.70E-05	-0.679623629	0.679623629	M1	Male	trans
cg16476991_ENSG00000227920	2.14E-06	1.70E-05	0.70875437	0.70875437	M1	Male	trans
cg07405255_LINC01828	2.14E-06	1.70E-05	-0.689602165	0.689602165	M1	Male	trans
cg25482767_ENSG00000225879	2.14E-06	1.70E-05	-0.600341969	0.600341969	M1	Male	trans
cg27289463_CACNG2	2.14E-06	1.70E-05	0.562097509	0.562097509	M1	Male	trans
cg10959048_FCGR2B	2.14E-06	1.70E-05	-0.953075241	0.953075241	M1	Male	trans
cg11395293_OR51AB1P	2.14E-06	1.70E-05	-1.300610155	1.300610155	M1	Male	trans
cg06499010_TP53TG3C	2.14E-06	1.70E-05	-0.882579103	0.882579103	M1	Male	trans
cg14401592_LINC01249	2.14E-06	1.70E-05	-1.101940766	1.101940766	M1	Male	trans
cg01683654_UBE2WP1	2.14E-06	1.70E-05	0.636995097	0.636995097	M1	Male	trans
cg02385593_ENSG00000230668	2.14E-06	1.70E-05	-0.719809468	0.719809468	M1	Male	trans
cg04600055_OR5G5P	2.14E-06	1.70E-05	0.570808602	0.570808602	M1	Male	trans
cg07243941_ENSG00000225172	2.14E-06	1.70E-05	0.283064833	0.283064833	M1	Male	trans
cg00516582_PSAT1	2.14E-06	1.70E-05	-0.827747218	0.827747218	M1	Male	trans
cg13363608_BMS1P17	2.14E-06	1.70E-05	-0.454157108	0.454157108	M1	Male	trans
cg21780600_ZNF680P1	2.14E-06	1.70E-05	-0.738293412	0.738293412	M1	Male	trans
cg17029237_KCNK4	2.14E-06	1.71E-05	-0.983961459	0.983961459	M1	Male	trans
cg20692464_RNU6-43P	2.14E-06	1.71E-05	-1.155907911	1.155907911	M1	Male	trans
cg09221605_E2F3P2	2.14E-06	1.71E-05	-0.724546779	0.724546779	M1	Male	trans
cg14774195_SLC25A1P3	2.14E-06	1.71E-05	-1.049223403	1.049223403	M1	Male	trans
cg15576245_ENSG00000230781	2.14E-06	1.71E-05	-0.385065667	0.385065667	M1	Male	trans
cg26250046_MIR222	2.14E-06	1.71E-05	-0.365140754	0.365140754	M1	Male	trans
cg20375654_RNU6-1025P	2.14E-06	1.71E-05	-0.765776195	0.765776195	M1	Male	trans
cg13370121_RNU6-14P	2.14E-06	1.71E-05	-0.616204287	0.616204287	M1	Male	trans
cg12237289_RPS15AP3	2.14E-06	1.71E-05	-1.214610256	1.214610256	M1	Male	trans
cg09257557_LINC01620	2.14E-06	1.71E-05	-0.676379079	0.676379079	M1	Male	trans
cg16156113_CCL21	2.14E-06	1.71E-05	-0.647443834	0.647443834	M1	Male	trans
cg16119907_ENSG00000228318	2.14E-06	1.71E-05	-0.857397363	0.857397363	M1	Male	trans
cg03570766_CDH9	2.14E-06	1.71E-05	-1.1981625	1.1981625	M1	Male	trans
cg10411959_KCNK18	2.14E-06	1.71E-05	-0.712591017	0.712591017	M1	Male	trans
cg11214251_ITPRID1	2.14E-06	1.71E-05	-0.547284397	0.547284397	M1	Male	trans
cg15125392_ENSG00000232494	2.14E-06	1.71E-05	-0.605391152	0.605391152	M1	Male	trans
cg13892635_RPS24P6	2.14E-06	1.71E-05	-0.734553285	0.734553285	M1	Male	trans
cg16999170_NBPF2P	2.14E-06	1.71E-05	-0.897663013	0.897663013	M1	Male	trans
cg08229224_PRLR	2.14E-06	1.71E-05	-0.384170662	0.384170662	M1	Male	trans
cg05579025_ENSG00000224918	2.14E-06	1.71E-05	-0.218951035	0.218951035	M1	Male	trans
cg13845724_NPM1P33	2.14E-06	1.71E-05	-0.968798476	0.968798476	M1	Male	trans
cg19241088_MIR1255B2	2.14E-06	1.71E-05	-0.364991811	0.364991811	M1	Male	trans
cg18947032_ENSG00000240980	2.14E-06	1.71E-05	0.761764948	0.761764948	M1	Male	trans
cg24430871_RNU6-257P	2.14E-06	1.71E-05	-0.725430203	0.725430203	M1	Male	trans
cg06502685_PRTG	2.14E-06	1.71E-05	-0.387567794	0.387567794	M1	Male	trans
cg24204406_OR5BH1P	2.14E-06	1.71E-05	-0.377739141	0.377739141	M1	Male	trans
cg15113413_FCMR	2.14E-06	1.71E-05	-1.584196029	1.584196029	M1	Male	trans
cg26380562_SLC7A5	2.14E-06	1.71E-05	-1.249938259	1.249938259	M1	Male	trans
cg07850274_ENSG00000236431	2.14E-06	1.71E-05	-0.88631509	0.88631509	M1	Male	trans
cg10034640_ENSG00000233459	2.14E-06	1.71E-05	-0.361729529	0.361729529	M1	Male	trans
cg07532089_MIR655	2.14E-06	1.71E-05	-0.865558162	0.865558162	M1	Male	trans
cg24525967_PTGDS	2.14E-06	1.71E-05	-0.776528463	0.776528463	M1	Male	trans
cg20599295_MTCO2P23	2.14E-06	1.71E-05	-0.768407165	0.768407165	M1	Male	trans
cg25994476_SNORA33	2.14E-06	1.71E-05	0.689431835	0.689431835	M1	Male	trans
cg07833852_ENSG00000226770	2.14E-06	1.71E-05	-0.515389485	0.515389485	M1	Male	trans
cg00299286_KRTAP5-4	2.14E-06	1.71E-05	0.611999189	0.611999189	M1	Male	trans
cg00239952_ENSG00000219150	2.14E-06	1.71E-05	0.778787746	0.778787746	M1	Male	trans
cg07410464_METTL11B	2.14E-06	1.71E-05	-0.569055791	0.569055791	M1	Male	trans
cg15299008_HAP1	2.14E-06	1.71E-05	0.353359309	0.353359309	M1	Male	trans
cg09809224_LINC00415	2.14E-06	1.71E-05	-0.527789484	0.527789484	M1	Male	trans
cg18892128_TMED11P	2.14E-06	1.71E-05	1.039702076	1.039702076	M1	Male	trans
cg07405255_LHFPL3-AS2	2.14E-06	1.71E-05	-0.891546114	0.891546114	M1	Male	trans
cg19748509_MTTP	2.14E-06	1.71E-05	0.763256127	0.763256127	M1	Male	trans
cg20983125_TRBV28	2.14E-06	1.71E-05	-0.59756349	0.59756349	M1	Male	trans
cg11263225_RNA5SP431	2.14E-06	1.71E-05	-0.595594706	0.595594706	M1	Male	trans
cg00448895_ENSG00000217631	2.14E-06	1.71E-05	0.98989719	0.98989719	M1	Male	trans
cg07295550_ENSG00000200063	2.14E-06	1.71E-05	-0.448316355	0.448316355	M1	Male	trans
cg03179052_LINC00598	2.14E-06	1.71E-05	-1.585576676	1.585576676	M1	Male	trans
cg16143544_NTM	2.14E-06	1.71E-05	-0.461700938	0.461700938	M1	Male	trans
cg12352902_ENSG00000189229	2.14E-06	1.71E-05	-0.520330413	0.520330413	M1	Male	trans
cg01655349_COX11P1	2.14E-06	1.71E-05	-0.659904873	0.659904873	M1	Male	trans
cg07020979_ENSG00000242078	2.14E-06	1.71E-05	-0.659408216	0.659408216	M1	Male	trans
cg14513900_RBPJP7	2.14E-06	1.71E-05	-0.880009059	0.880009059	M1	Male	trans
cg04621455_RNU6-934P	2.14E-06	1.71E-05	-0.891192431	0.891192431	M1	Male	trans
cg22548845_NPSR1-AS1	2.14E-06	1.71E-05	-0.605612259	0.605612259	M1	Male	trans
cg06803261_NIBAN3	2.14E-06	1.71E-05	-0.982053697	0.982053697	M1	Male	trans
cg08821973_GUSBP6	2.14E-06	1.71E-05	-1.537959064	1.537959064	M1	Male	trans
cg11067224_ENSG00000239986	2.14E-06	1.71E-05	-0.507988691	0.507988691	M1	Male	trans
cg10869830_ENSG00000231702	2.14E-06	1.71E-05	0.561924849	0.561924849	M1	Male	trans
cg09696135_ENSG00000225708	2.14E-06	1.71E-05	-0.389433151	0.389433151	M1	Male	trans
cg01387220_CSHL1	2.14E-06	1.71E-05	-0.908724524	0.908724524	M1	Male	trans
cg14042541_ENSG00000226431	2.14E-06	1.71E-05	0.451814511	0.451814511	M1	Male	trans
cg09201130_SNORD88B	2.14E-06	1.71E-05	0.71737534	0.71737534	M1	Male	trans
cg06290904_TRAV25	2.14E-06	1.71E-05	1.10924072	1.10924072	M1	Male	trans
cg17388638_P2RX5	2.14E-06	1.71E-05	-0.63382583	0.63382583	M1	Male	trans
cg17180012_MYBPHL	2.14E-06	1.71E-05	0.491000561	0.491000561	M1	Male	trans
cg00272992_ALAS2	2.14E-06	1.71E-05	-0.385104756	0.385104756	M1	Male	trans
cg24169118_CYB5AP2	2.14E-06	1.71E-05	-0.332770189	0.332770189	M1	Male	trans
cg24169118_R3HDM2P2	2.14E-06	1.71E-05	-0.734637375	0.734637375	M1	Male	trans
cg24169118_PPIAP83	2.14E-06	1.71E-05	-0.35901533	0.35901533	M1	Male	trans
cg24169118_ENSG00000229440	2.14E-06	1.71E-05	-0.824942761	0.824942761	M1	Male	trans
cg24169118_NR1H4	2.14E-06	1.71E-05	-0.436836642	0.436836642	M1	Male	trans
cg23836706_RNU6-558P	2.14E-06	1.71E-05	-0.499066459	0.499066459	M1	Male	trans
cg13360540_FMO8P	2.14E-06	1.71E-05	-0.5957153	0.5957153	M1	Male	trans
cg19217778_HAS1	2.14E-06	1.71E-05	-0.738107896	0.738107896	M1	Male	trans
cg03005781_ADGRA1	2.14E-06	1.71E-05	-0.952462805	0.952462805	M1	Male	trans
cg20983125_LINC00690	2.14E-06	1.71E-05	-0.771976009	0.771976009	M1	Male	trans
cg10815253_TFF1	2.14E-06	1.71E-05	-0.774502191	0.774502191	M1	Male	trans
cg13799853_IGHV3-64	2.14E-06	1.71E-05	0.475815324	0.475815324	M1	Male	trans
cg27195402_RN7SL273P	2.14E-06	1.71E-05	-0.815052888	0.815052888	M1	Male	trans
cg00028598_GJA4	2.14E-06	1.71E-05	-0.632353107	0.632353107	M1	Male	trans
cg06186172_UBTFL5	2.14E-06	1.71E-05	-0.762437164	0.762437164	M1	Male	trans
cg16596598_IGLV2-18	2.14E-06	1.71E-05	-0.698035214	0.698035214	M1	Male	trans
cg00935234_KRTAP2-2	2.14E-06	1.71E-05	-0.87615629	0.87615629	M1	Male	trans
cg23309512_THAP12P5	2.14E-06	1.71E-05	-0.673003716	0.673003716	M1	Male	trans
cg24170716_TNNT3	2.14E-06	1.71E-05	-0.73431348	0.73431348	M1	Male	trans
cg11572138_SPANXD	2.14E-06	1.71E-05	-0.665118345	0.665118345	M1	Male	trans
cg06736113_ENSG00000237843	2.14E-06	1.71E-05	-0.627004327	0.627004327	M1	Male	trans
cg06320570_ANKRD44	2.14E-06	1.71E-05	-1.248964418	1.248964418	M1	Male	trans
cg15177604_RN7SL822P	2.14E-06	1.71E-05	1.316000141	1.316000141	M1	Male	trans
cg19703425_ENSG00000225943	2.14E-06	1.71E-05	-1.217055555	1.217055555	M1	Male	trans
cg23383887_ACOT6	2.14E-06	1.71E-05	-0.885513367	0.885513367	M1	Male	trans
cg14267705_IGKV1OR9-2	2.15E-06	1.71E-05	-1.045766228	1.045766228	M1	Male	trans
cg25268357_LINC02013	2.15E-06	1.71E-05	0.751552739	0.751552739	M1	Male	trans
cg22052629_ENSG00000213062	2.15E-06	1.71E-05	-0.716205766	0.716205766	M1	Male	trans
cg22444338_OR5BB1P	2.15E-06	1.71E-05	-0.302633558	0.302633558	M1	Male	trans
cg04452065_NOS1	2.15E-06	1.71E-05	0.507053418	0.507053418	M1	Male	trans
cg08992305_FALEC	2.15E-06	1.71E-05	0.567668016	0.567668016	M1	Male	trans
cg04132177_ENSG00000235815	2.15E-06	1.71E-05	-0.506980488	0.506980488	M1	Male	trans
cg02232418_MMP1	2.15E-06	1.71E-05	-0.165910701	0.165910701	M1	Male	trans
cg10664162_ZNF622P1	2.15E-06	1.71E-05	-0.574564513	0.574564513	M1	Male	trans
cg01639635_IFNA13	2.15E-06	1.71E-05	0.689587314	0.689587314	M1	Male	trans
cg11282828_DES	2.15E-06	1.71E-05	-0.607955972	0.607955972	M1	Male	trans
cg24636969_OR10Q1	2.15E-06	1.71E-05	0.330682434	0.330682434	M1	Male	trans
cg16596598_NPTX1	2.15E-06	1.71E-05	-0.604614834	0.604614834	M1	Male	trans
cg02514711_VN2R1P	2.15E-06	1.71E-05	0.326270722	0.326270722	M1	Male	trans
cg17348378_FAM25E	2.15E-06	1.71E-05	-0.935693117	0.935693117	M1	Male	trans
cg15630394_ENSG00000229169	2.15E-06	1.71E-05	-0.815318072	0.815318072	M1	Male	trans
cg17533960_TBC1D21	2.15E-06	1.71E-05	-0.804835999	0.804835999	M1	Male	trans
cg12932951_UGT2B11	2.15E-06	1.71E-05	-0.953487996	0.953487996	M1	Male	trans
cg10859027_ENSG00000224400	2.15E-06	1.71E-05	-0.786459345	0.786459345	M1	Male	trans
cg00428160_LCN15	2.15E-06	1.71E-05	-1.050746875	1.050746875	M1	Male	trans
cg08923376_FTCD-AS1	2.15E-06	1.71E-05	-1.450258148	1.450258148	M1	Male	trans
cg05230816_PLD5	2.15E-06	1.71E-05	-0.323813096	0.323813096	M1	Male	trans
cg23579481_BACH2	2.15E-06	1.71E-05	-1.307777003	1.307777003	M1	Male	trans
cg20615820_NPAP1	2.15E-06	1.71E-05	-0.969612715	0.969612715	M1	Male	trans
cg20847228_RPS15P9	2.15E-06	1.71E-05	1.392312837	1.392312837	M1	Male	trans
cg13920792_ENSG00000225386	2.15E-06	1.71E-05	-0.529060377	0.529060377	M1	Male	trans
cg09671109_RPS27P25	2.15E-06	1.71E-05	0.221297103	0.221297103	M1	Male	trans
cg24135923_ENSG00000230260	2.15E-06	1.71E-05	-0.740856268	0.740856268	M1	Male	trans
cg26212229_OR1A1	2.15E-06	1.71E-05	0.502423134	0.502423134	M1	Male	trans
cg09223563_C22orf42	2.15E-06	1.71E-05	-0.579929322	0.579929322	M1	Male	trans
cg17723355_RN7SL107P	2.15E-06	1.71E-05	0.074366768	0.074366768	M1	Male	trans
cg19409060_GPM6A	2.15E-06	1.71E-05	0.616715891	0.616715891	M1	Male	trans
cg01762663_ENSG00000227718	2.15E-06	1.71E-05	-1.101936882	1.101936882	M1	Male	trans
cg11263225_RNU7-38P	2.15E-06	1.71E-05	-0.895820648	0.895820648	M1	Male	trans
cg07596643_ENSG00000223872	2.15E-06	1.71E-05	0.267836653	0.267836653	M1	Male	trans
cg14525473_ENSG00000238166	2.15E-06	1.71E-05	0.520619498	0.520619498	M1	Male	trans
cg23183144_GABRD	2.15E-06	1.71E-05	-0.632832055	0.632832055	M1	Male	trans
cg14114155_ENSG00000185296	2.15E-06	1.71E-05	0.677040131	0.677040131	M1	Male	trans
cg20150659_DCST2	2.15E-06	1.71E-05	-0.646628359	0.646628359	M1	Male	trans
cg04025879_LINC00458	2.15E-06	1.71E-05	-0.58151323	0.58151323	M1	Male	trans
cg00935234_LDHAP3	2.15E-06	1.71E-05	-0.691108623	0.691108623	M1	Male	trans
cg12852285_ENTPD3	2.15E-06	1.71E-05	-0.687019017	0.687019017	M1	Male	trans
cg04412054_PKD1P2	2.15E-06	1.71E-05	-0.442027063	0.442027063	M1	Male	trans
cg26337592_DAZ3	2.15E-06	1.71E-05	0.020296072	0.020296072	M1	Male	trans
cg26337592_DAZ4	2.15E-06	1.71E-05	0.000908874	0.000908874	M1	Male	trans
cg16078318_SETP22	2.15E-06	1.71E-05	-0.746482409	0.746482409	M1	Male	trans
cg07020979_ENSG00000235861	2.15E-06	1.71E-05	-0.81107702	0.81107702	M1	Male	trans
cg23579481_ENSG00000217746	2.15E-06	1.71E-05	-0.900839899	0.900839899	M1	Male	trans
cg04343263_ENSG00000234200	2.15E-06	1.71E-05	-1.25262638	1.25262638	M1	Male	trans
cg20215212_LOXL4	2.15E-06	1.71E-05	0.731764761	0.731764761	M1	Male	trans
cg04738355_PHLDB2	2.15E-06	1.71E-05	-0.844387108	0.844387108	M1	Male	trans
cg06502685_RNU6-1257P	2.15E-06	1.71E-05	-0.49457656	0.49457656	M1	Male	trans
cg18391514_ENSG00000236372	2.15E-06	1.71E-05	-1.021205033	1.021205033	M1	Male	trans
cg20568108_U8	2.15E-06	1.71E-05	-1.547221488	1.547221488	M1	Male	trans
cg00704224_SNORD63	2.15E-06	1.71E-05	-0.808448073	0.808448073	M1	Male	trans
cg11494710_DEFB131D	2.15E-06	1.71E-05	-1.194671448	1.194671448	M1	Male	trans
cg16187147_ENSG00000233479	2.15E-06	1.71E-05	-0.567466008	0.567466008	M1	Male	trans
cg20592691_BPIFB3	2.15E-06	1.71E-05	-0.92086615	0.92086615	M1	Male	trans
cg08744069_MIR130A	2.15E-06	1.71E-05	-0.852674865	0.852674865	M1	Male	trans
cg21435568_RNU6-501P	2.15E-06	1.71E-05	0.833508918	0.833508918	M1	Male	trans
cg05162456_GGTLC1	2.15E-06	1.71E-05	-0.756981456	0.756981456	M1	Male	trans
cg08333487_RPS15AP3	2.15E-06	1.71E-05	-1.015194011	1.015194011	M1	Male	trans
cg14924064_RAB6C-AS1	2.15E-06	1.71E-05	0.576295404	0.576295404	M1	Male	trans
cg13166992_LINC02778	2.15E-06	1.71E-05	0.928742028	0.928742028	M1	Male	trans
cg13166992_NDUFS5P2	2.15E-06	1.71E-05	0.735346678	0.735346678	M1	Male	trans
cg13166992_MIR218-2	2.15E-06	1.71E-05	1.301490704	1.301490704	M1	Male	trans
cg13166992_FUNDC2P3	2.15E-06	1.71E-05	0.845907057	0.845907057	M1	Male	trans
cg13166992_ZNF734P	2.15E-06	1.71E-05	1.397108799	1.397108799	M1	Male	trans
cg13166992_LINC02247	2.15E-06	1.71E-05	0.845907057	0.845907057	M1	Male	trans
cg13166992_SPEM1	2.15E-06	1.71E-05	1.275698018	1.275698018	M1	Male	trans
cg13166992_Y_RNA	2.15E-06	1.71E-05	1.19479693	1.19479693	M1	Male	trans
cg13166992_SMSP1	2.15E-06	1.71E-05	0.845907057	0.845907057	M1	Male	trans
cg13166992_ACTBP12	2.15E-06	1.71E-05	1.454260511	1.454260511	M1	Male	trans
cg13166992_MTND5P18	2.15E-06	1.71E-05	1.454260511	1.454260511	M1	Male	trans
cg13166992_CTNNA2-AS1	2.15E-06	1.71E-05	0.554969644	0.554969644	M1	Male	trans
cg13166992_MTND5P29	2.15E-06	1.71E-05	1.032147343	1.032147343	M1	Male	trans
cg13166992_RNA5SP113	2.15E-06	1.71E-05	0.444196191	0.444196191	M1	Male	trans
cg13166992_PHOX2B	2.15E-06	1.71E-05	0.353326339	0.353326339	M1	Male	trans
cg13166992_LINC02433	2.15E-06	1.71E-05	0.652300687	0.652300687	M1	Male	trans
cg13166992_RN7SL868P	2.15E-06	1.71E-05	1.454260511	1.454260511	M1	Male	trans
cg13166992_MTND1P2	2.15E-06	1.71E-05	1.454260511	1.454260511	M1	Male	trans
cg13166992_ASB10	2.15E-06	1.71E-05	0.652300687	0.652300687	M1	Male	trans
cg13166992_H3P29	2.15E-06	1.71E-05	1.454260511	1.454260511	M1	Male	trans
cg13166992_IGF2-AS	2.15E-06	1.71E-05	0.652300687	0.652300687	M1	Male	trans
cg13166992_ENSG00000227679	2.15E-06	1.71E-05	0.144810573	0.144810573	M1	Male	trans
cg13166992_CT45A5	2.15E-06	1.71E-05	0.337737023	0.337737023	M1	Male	trans
cg13166992_SKP2P1	2.15E-06	1.71E-05	1.454260511	1.454260511	M1	Male	trans
cg13166992_ENSG00000230432	2.15E-06	1.71E-05	0.652300687	0.652300687	M1	Male	trans
cg13166992_ENSG00000230621	2.15E-06	1.71E-05	1.032147343	1.032147343	M1	Male	trans
cg13166992_ENSG00000232897	2.15E-06	1.71E-05	0.250911433	0.250911433	M1	Male	trans
cg13166992_LINC01114	2.15E-06	1.71E-05	0.293295547	0.293295547	M1	Male	trans
cg13166992_RNU6-169P	2.15E-06	1.71E-05	1.304601373	1.304601373	M1	Male	trans
cg13166992_BHLHA9	2.15E-06	1.71E-05	0.605008943	0.605008943	M1	Male	trans
cg13166992_NEK2P2	2.15E-06	1.71E-05	0.348797814	0.348797814	M1	Male	trans
cg13166992_SORCS3	2.15E-06	1.71E-05	0.888392382	0.888392382	M1	Male	trans
cg16078318_TUBB8P1	2.15E-06	1.71E-05	-0.770201922	0.770201922	M1	Male	trans
cg14193001_TBC1D27P	2.15E-06	1.71E-05	-0.502396394	0.502396394	M1	Male	trans
cg22115976_CDY5P	2.15E-06	1.71E-05	-1.076074778	1.076074778	M1	Male	trans
cg22115976_CDY9P	2.15E-06	1.71E-05	-1.076074778	1.076074778	M1	Male	trans
cg23667707_MT2P1	2.15E-06	1.71E-05	-0.418800805	0.418800805	M1	Male	trans
cg19264028_IGKV1OR2-3	2.15E-06	1.71E-05	-1.510999917	1.510999917	M1	Male	trans
cg19264028_MIR548A1	2.15E-06	1.71E-05	-1.510999917	1.510999917	M1	Male	trans
cg19264028_RPS29P15	2.15E-06	1.71E-05	-1.510999917	1.510999917	M1	Male	trans
cg19264028_RPL30P12	2.15E-06	1.71E-05	-1.510999917	1.510999917	M1	Male	trans
cg19264028_ENSG00000220204	2.15E-06	1.71E-05	-1.510999917	1.510999917	M1	Male	trans
cg19264028_RPL31P13	2.15E-06	1.71E-05	-1.072417587	1.072417587	M1	Male	trans
cg19264028_LINC01247	2.15E-06	1.71E-05	-1.072417587	1.072417587	M1	Male	trans
cg19264028_LINC01795	2.15E-06	1.71E-05	-1.072417587	1.072417587	M1	Male	trans
cg19264028_DNAJC17P1	2.15E-06	1.71E-05	-1.072417587	1.072417587	M1	Male	trans
cg19264028_SNRPGP8	2.15E-06	1.71E-05	-0.534280985	0.534280985	M1	Male	trans
cg19264028_RNU2-48P	2.15E-06	1.71E-05	-0.878910953	0.878910953	M1	Male	trans
cg19264028_MIR1-1HG	2.15E-06	1.71E-05	-1.072417587	1.072417587	M1	Male	trans
cg19264028_RPL19P20	2.15E-06	1.71E-05	-0.620706554	0.620706554	M1	Male	trans
cg19264028_ENSG00000237163	2.15E-06	1.71E-05	-0.620706554	0.620706554	M1	Male	trans
cg19264028_RNU6-1240P	2.15E-06	1.71E-05	-0.907758753	0.907758753	M1	Male	trans
cg19264028_RNU2-16P	2.15E-06	1.71E-05	-0.576622331	0.576622331	M1	Male	trans
cg19264028_RPS8P4	2.15E-06	1.71E-05	-0.575768938	0.575768938	M1	Male	trans
cg19264028_ENSG00000234932	2.15E-06	1.71E-05	-0.878910953	0.878910953	M1	Male	trans
cg19264028_ENSG00000237480	2.15E-06	1.71E-05	-0.662735316	0.662735316	M1	Male	trans
cg19264028_RNU1-148P	2.15E-06	1.71E-05	-0.541281838	0.541281838	M1	Male	trans
cg22052629_SETD9	2.15E-06	1.71E-05	-0.633734834	0.633734834	M1	Male	trans
cg14655590_ENSG00000233565	2.15E-06	1.71E-05	-0.78768348	0.78768348	M1	Male	trans
cg13519900_NIP7P2	2.15E-06	1.71E-05	-0.688597228	0.688597228	M1	Male	trans
cg07346920_SPATA45	2.15E-06	1.71E-05	-0.437966851	0.437966851	M1	Male	trans
cg22719314_RN7SKP186	2.15E-06	1.71E-05	-1.031107114	1.031107114	M1	Male	trans
cg11263225_POLR2KP2	2.15E-06	1.71E-05	-0.925653422	0.925653422	M1	Male	trans
cg15120247_LGI1	2.15E-06	1.71E-05	-0.464617044	0.464617044	M1	Male	trans
cg26015683_FLI1	2.15E-06	1.71E-05	0.392017645	0.392017645	M1	Male	trans
cg09828310_RNU6-1083P	2.15E-06	1.71E-05	-0.466419873	0.466419873	M1	Male	trans
cg21229317_ENSG00000239628	2.15E-06	1.71E-05	-0.296359154	0.296359154	M1	Male	trans
cg22052629_IFT88	2.15E-06	1.71E-05	-0.640983494	0.640983494	M1	Male	trans
cg10801331_FREM2-AS1	2.15E-06	1.71E-05	-1.725990535	1.725990535	M1	Male	trans
cg17002338_ENSG00000227718	2.15E-06	1.71E-05	-0.865417394	0.865417394	M1	Male	trans
cg23073032_SNORA60	2.15E-06	1.71E-05	0.989609992	0.989609992	M1	Male	trans
cg19408449_MIR148A	2.15E-06	1.71E-05	-0.504679587	0.504679587	M1	Male	trans
cg03348901_LINC01357	2.15E-06	1.71E-05	0.473895422	0.473895422	M1	Male	trans
cg25215565_ENSG00000242072	2.15E-06	1.71E-05	-0.854565751	0.854565751	M1	Male	trans
cg09299773_FTCD-AS1	2.15E-06	1.71E-05	-0.447392599	0.447392599	M1	Male	trans
cg20313696_ENSG00000237473	2.15E-06	1.71E-05	-0.77692343	0.77692343	M1	Male	trans
cg19409060_OR5AQ1P	2.15E-06	1.71E-05	0.210067142	0.210067142	M1	Male	trans
cg19409060_OR6C4	2.15E-06	1.71E-05	0.018288781	0.018288781	M1	Male	trans
cg22797354_GAPDHP48	2.15E-06	1.71E-05	-1.104895614	1.104895614	M1	Male	trans
cg04510815_LINC00352	2.15E-06	1.71E-05	-0.597870127	0.597870127	M1	Male	trans
cg04510815_MIR188	2.15E-06	1.71E-05	-0.353240253	0.353240253	M1	Male	trans
cg04571903_ARSDP1	2.15E-06	1.71E-05	-0.559729144	0.559729144	M1	Male	trans
cg19938179_IGHV2-26	2.15E-06	1.71E-05	-0.811511473	0.811511473	M1	Male	trans
cg16119907_ENSG00000226814	2.15E-06	1.71E-05	-0.733920649	0.733920649	M1	Male	trans
cg21830932_NKX6-1	2.15E-06	1.71E-05	-1.017486917	1.017486917	M1	Male	trans
cg23404528_WFDC9	2.15E-06	1.71E-05	0.911954958	0.911954958	M1	Male	trans
cg09192940_ZNF729	2.15E-06	1.71E-05	-0.931619481	0.931619481	M1	Male	trans
cg02838089_CELA2B	2.16E-06	1.71E-05	-1.26553573	1.26553573	M1	Male	trans
cg17324671_MS4A6E	2.16E-06	1.71E-05	-0.419522584	0.419522584	M1	Male	trans
cg13045265_LINC01687	2.16E-06	1.72E-05	-1.58663862	1.58663862	M1	Male	trans
cg10251456_OR52E4	2.16E-06	1.72E-05	-0.627325565	0.627325565	M1	Male	trans
cg10568558_BPIFB3	2.16E-06	1.72E-05	-1.26658613	1.26658613	M1	Male	trans
cg08004951_LINC00525	2.16E-06	1.72E-05	-0.983016871	0.983016871	M1	Male	trans
cg05812671_RNY4P36	2.16E-06	1.72E-05	-0.497319155	0.497319155	M1	Male	trans
cg00489898_KCNQ2	2.16E-06	1.72E-05	-0.845582825	0.845582825	M1	Male	trans
cg12971523_DCT	2.16E-06	1.72E-05	-0.46283194	0.46283194	M1	Male	trans
cg20966423_LINC01141	2.16E-06	1.72E-05	0.561635839	0.561635839	M1	Male	trans
cg20966423_RPS20P13	2.16E-06	1.72E-05	0.613251398	0.613251398	M1	Male	trans
cg20966423_CRYGC	2.16E-06	1.72E-05	0.767908782	0.767908782	M1	Male	trans
cg20966423_UQCRC2P1	2.16E-06	1.72E-05	0.521746975	0.521746975	M1	Male	trans
cg20966423_RPS23P5	2.16E-06	1.72E-05	1.32869933	1.32869933	M1	Male	trans
cg20966423_UBTFL2	2.16E-06	1.72E-05	0.233231723	0.233231723	M1	Male	trans
cg20966423_RN7SKP279	2.16E-06	1.72E-05	0.970358936	0.970358936	M1	Male	trans
cg20966423_RN7SKP172	2.16E-06	1.72E-05	0.613251398	0.613251398	M1	Male	trans
cg20966423_CYCSP32	2.16E-06	1.72E-05	0.551475441	0.551475441	M1	Male	trans
cg20966423_SNORD102	2.16E-06	1.72E-05	0.495487987	0.495487987	M1	Male	trans
cg20966423_RNU6-434P	2.16E-06	1.72E-05	0.795267728	0.795267728	M1	Male	trans
cg20966423_ENSG00000228560	2.16E-06	1.72E-05	1.04349395	1.04349395	M1	Male	trans
cg20966423_OR3B1P	2.16E-06	1.72E-05	0.970358936	0.970358936	M1	Male	trans
cg20966423_UBTFL7	2.16E-06	1.72E-05	0.299832427	0.299832427	M1	Male	trans
cg20966423_ENSG00000228997	2.16E-06	1.72E-05	0.691325928	0.691325928	M1	Male	trans
cg08426938_ENSG00000231547	2.16E-06	1.72E-05	-0.970731049	0.970731049	M1	Male	trans
cg03872677_ENSG00000227679	2.16E-06	1.72E-05	0.114615757	0.114615757	M1	Male	trans
cg03872677_CT45A5	2.16E-06	1.72E-05	0.267314628	0.267314628	M1	Male	trans
cg03872677_LINC02778	2.16E-06	1.72E-05	0.735087694	0.735087694	M1	Male	trans
cg03872677_CTNNA2-AS1	2.16E-06	1.72E-05	0.439251529	0.439251529	M1	Male	trans
cg03872677_MTND5P29	2.16E-06	1.72E-05	0.816931707	0.816931707	M1	Male	trans
cg03872677_RNU6-169P	2.16E-06	1.72E-05	1.032575663	1.032575663	M1	Male	trans
cg03872677_LINC02433	2.16E-06	1.72E-05	0.516287831	0.516287831	M1	Male	trans
cg03872677_FUNDC2P3	2.16E-06	1.72E-05	0.669524851	0.669524851	M1	Male	trans
cg03872677_ASB10	2.16E-06	1.72E-05	0.516287831	0.516287831	M1	Male	trans
cg03872677_LINC02247	2.16E-06	1.72E-05	0.669524851	0.669524851	M1	Male	trans
cg03872677_IGF2-AS	2.16E-06	1.72E-05	0.516287831	0.516287831	M1	Male	trans
cg03872677_Y_RNA	2.16E-06	1.72E-05	0.94566682	0.94566682	M1	Male	trans
cg03872677_SMSP1	2.16E-06	1.72E-05	0.669524851	0.669524851	M1	Male	trans
cg03872677_ENSG00000230432	2.16E-06	1.72E-05	0.516287831	0.516287831	M1	Male	trans
cg03872677_ENSG00000230621	2.16E-06	1.72E-05	0.816931707	0.816931707	M1	Male	trans
cg03872677_NDUFS5P2	2.16E-06	1.72E-05	0.582017694	0.582017694	M1	Male	trans
cg03872677_PHOX2B	2.16E-06	1.72E-05	0.279653376	0.279653376	M1	Male	trans
cg03872677_MIR218-2	2.16E-06	1.72E-05	1.030113608	1.030113608	M1	Male	trans
cg03872677_ZNF734P	2.16E-06	1.72E-05	1.105794133	1.105794133	M1	Male	trans
cg03872677_SORCS3	2.16E-06	1.72E-05	0.703151454	0.703151454	M1	Male	trans
cg03872677_BHLHA9	2.16E-06	1.72E-05	0.478857008	0.478857008	M1	Male	trans
cg03872677_SPEM1	2.16E-06	1.72E-05	1.009699019	1.009699019	M1	Male	trans
cg03872677_NEK2P2	2.16E-06	1.72E-05	0.276069106	0.276069106	M1	Male	trans
cg03872677_RNA5SP113	2.16E-06	1.72E-05	0.351575727	0.351575727	M1	Male	trans
cg03872677_ENSG00000232897	2.16E-06	1.72E-05	0.198593259	0.198593259	M1	Male	trans
cg03872677_LINC01114	2.16E-06	1.72E-05	0.232139756	0.232139756	M1	Male	trans
cg03872677_ACTBP12	2.16E-06	1.72E-05	1.151028998	1.151028998	M1	Male	trans
cg03872677_MTND5P18	2.16E-06	1.72E-05	1.151028998	1.151028998	M1	Male	trans
cg03872677_RN7SL868P	2.16E-06	1.72E-05	1.151028998	1.151028998	M1	Male	trans
cg03872677_MTND1P2	2.16E-06	1.72E-05	1.151028998	1.151028998	M1	Male	trans
cg03872677_H3P29	2.16E-06	1.72E-05	1.151028998	1.151028998	M1	Male	trans
cg03872677_SKP2P1	2.16E-06	1.72E-05	1.151028998	1.151028998	M1	Male	trans
cg06176987_IGKV1-12	2.16E-06	1.72E-05	-0.875470286	0.875470286	M1	Male	trans
cg00168193_ENSG00000237477	2.16E-06	1.72E-05	-0.563188716	0.563188716	M1	Male	trans
cg05077566_MIR340	2.16E-06	1.72E-05	-1.005598063	1.005598063	M1	Male	trans
cg08426938_ENSG00000213963	2.16E-06	1.72E-05	-0.7148715	0.7148715	M1	Male	trans
cg08268925_RNA5SP90	2.16E-06	1.72E-05	-0.868991044	0.868991044	M1	Male	trans
cg23974730_CR2	2.16E-06	1.72E-05	1.101728683	1.101728683	M1	Male	trans
cg22550042_EI24P1	2.16E-06	1.72E-05	-0.778379205	0.778379205	M1	Male	trans
cg05492433_COPS5P1	2.16E-06	1.72E-05	-0.48110348	0.48110348	M1	Male	trans
cg25239516_VN2R1P	2.16E-06	1.72E-05	-0.632380922	0.632380922	M1	Male	trans
cg01776479_KRT8P38	2.16E-06	1.72E-05	-0.74963805	0.74963805	M1	Male	trans
cg05446475_ENSG00000239517	2.16E-06	1.72E-05	-0.643898201	0.643898201	M1	Male	trans
cg15042047_SAA3P	2.16E-06	1.72E-05	-0.64912099	0.64912099	M1	Male	trans
cg19217778_ENSG00000224567	2.16E-06	1.72E-05	-0.912393531	0.912393531	M1	Male	trans
cg23741364_ENSG00000235861	2.16E-06	1.72E-05	-0.964400296	0.964400296	M1	Male	trans
cg14596422_RNA5SP435	2.16E-06	1.72E-05	0.794887072	0.794887072	M1	Male	trans
cg08690235_LINC01078	2.16E-06	1.72E-05	-0.740174404	0.740174404	M1	Male	trans
cg22519545_CEACAMP8	2.16E-06	1.72E-05	0.521570468	0.521570468	M1	Male	trans
cg21319275_POTEI	2.16E-06	1.72E-05	-0.786461335	0.786461335	M1	Male	trans
cg14409406_ENSG00000235724	2.16E-06	1.72E-05	-0.644487229	0.644487229	M1	Male	trans
cg03873264_OR4X2	2.16E-06	1.72E-05	-1.02071032	1.02071032	M1	Male	trans
cg19687532_RNU6-838P	2.16E-06	1.72E-05	-0.469277225	0.469277225	M1	Male	trans
cg15712577_OR2I1P	2.16E-06	1.72E-05	-0.286333757	0.286333757	M1	Male	trans
cg10991855_ST8SIA6	2.16E-06	1.72E-05	-0.675889093	0.675889093	M1	Male	trans
cg01617432_LINC01388	2.16E-06	1.72E-05	0.894650002	0.894650002	M1	Male	trans
cg04525308_VCX3B	2.16E-06	1.72E-05	-1.122971926	1.122971926	M1	Male	trans
cg13401386_IGKV1D-33	2.16E-06	1.72E-05	-0.942050894	0.942050894	M1	Male	trans
cg10499042_CICP27	2.16E-06	1.72E-05	-1.014331087	1.014331087	M1	Male	trans
cg00169694_ENSG00000225359	2.16E-06	1.72E-05	-0.572944717	0.572944717	M1	Male	trans
cg07706880_STXBP5L	2.16E-06	1.72E-05	-0.651033077	0.651033077	M1	Male	trans
cg17299636_IGKV6-21	2.16E-06	1.72E-05	-1.319224444	1.319224444	M1	Male	trans
cg07243941_RPL12P49	2.16E-06	1.72E-05	0.344887728	0.344887728	M1	Male	trans
cg12740725_PHACTR3-AS1	2.16E-06	1.72E-05	-1.10040403	1.10040403	M1	Male	trans
cg15888274_NLRP5	2.16E-06	1.72E-05	-0.946065269	0.946065269	M1	Male	trans
cg06540372_OR7E85BP	2.16E-06	1.72E-05	-0.264359636	0.264359636	M1	Male	trans
cg27245817_ENSG00000224049	2.16E-06	1.72E-05	-0.849631066	0.849631066	M1	Male	trans
cg11547110_RPL4P3	2.16E-06	1.72E-05	-0.535065747	0.535065747	M1	Male	trans
cg08406402_PABPC5-AS1	2.16E-06	1.72E-05	-1.393202144	1.393202144	M1	Male	trans
cg15315714_TBC1D3P2	2.16E-06	1.72E-05	-0.828333851	0.828333851	M1	Male	trans
cg13468092_RPS2P48	2.16E-06	1.72E-05	-0.592071684	0.592071684	M1	Male	trans
cg09929408_KCNA6	2.16E-06	1.72E-05	-0.187104869	0.187104869	M1	Male	trans
cg24473292_HAO1	2.16E-06	1.72E-05	-0.348648192	0.348648192	M1	Male	trans
cg21477985_FNDC5	2.16E-06	1.72E-05	0.220363292	0.220363292	M1	Male	trans
cg04608916_RNU6-140P	2.16E-06	1.72E-05	-0.571534009	0.571534009	M1	Male	trans
cg00589617_PACSIN1	2.16E-06	1.72E-05	-0.822148843	0.822148843	M1	Male	trans
cg16835097_RNU4-44P	2.16E-06	1.72E-05	0.370537234	0.370537234	M1	Male	trans
cg11395293_ENSG00000235035	2.16E-06	1.72E-05	-1.505840427	1.505840427	M1	Male	trans
cg02562282_CYP26B1	2.16E-06	1.72E-05	-0.899383048	0.899383048	M1	Male	trans
cg07833852_NDST4	2.16E-06	1.72E-05	-0.33918942	0.33918942	M1	Male	trans
cg02281699_LINC00265-3P	2.16E-06	1.72E-05	-1.004248414	1.004248414	M1	Male	trans
cg01724587_ENSG00000200113	2.16E-06	1.72E-05	-0.714673992	0.714673992	M1	Male	trans
cg25061027_RPS26P5	2.16E-06	1.72E-05	-0.903287061	0.903287061	M1	Male	trans
cg05232081_MKRN8P	2.16E-06	1.72E-05	-1.005756562	1.005756562	M1	Male	trans
cg11444278_PLCL2-AS1	2.16E-06	1.72E-05	0.452984088	0.452984088	M1	Male	trans
cg12932951_FBXL21P	2.16E-06	1.72E-05	-1.213393568	1.213393568	M1	Male	trans
cg27264322_MYO5BP3	2.16E-06	1.72E-05	-0.725466691	0.725466691	M1	Male	trans
cg03524173_RNA5SP132	2.16E-06	1.72E-05	-0.424071489	0.424071489	M1	Male	trans
cg24304928_ENSG00000228675	2.16E-06	1.72E-05	-0.66009442	0.66009442	M1	Male	trans
cg18396527_RNA5SP431	2.16E-06	1.72E-05	-0.368755614	0.368755614	M1	Male	trans
cg16237565_PSG8	2.16E-06	1.72E-05	-0.490071731	0.490071731	M1	Male	trans
cg17522386_S1PR1	2.16E-06	1.72E-05	-1.169719662	1.169719662	M1	Male	trans
cg23740067_RND1	2.16E-06	1.72E-05	-0.868593695	0.868593695	M1	Male	trans
cg07243941_SNORA63	2.16E-06	1.72E-05	0.469447182	0.469447182	M1	Male	trans
cg03566291_RNU6-115P	2.16E-06	1.72E-05	-0.767482165	0.767482165	M1	Male	trans
cg16963484_CLEC4M	2.16E-06	1.72E-05	-0.565575266	0.565575266	M1	Male	trans
cg06502685_RNU6-213P	2.16E-06	1.72E-05	-0.610735472	0.610735472	M1	Male	trans
cg11868136_ARPP19P2	2.16E-06	1.72E-05	-0.440907814	0.440907814	M1	Male	trans
cg22646311_SOAT2	2.16E-06	1.72E-05	0.543323485	0.543323485	M1	Male	trans
cg10506445_RPL18AP14	2.16E-06	1.72E-05	-0.308511534	0.308511534	M1	Male	trans
cg11444278_GMFG	2.16E-06	1.72E-05	0.336748185	0.336748185	M1	Male	trans
cg04307318_MIR101-2	2.16E-06	1.72E-05	-0.412554795	0.412554795	M1	Male	trans
cg12081434_RPL19P1	2.16E-06	1.72E-05	-0.664320892	0.664320892	M1	Male	trans
cg12081434_RNU6-1260P	2.16E-06	1.72E-05	-1.040958336	1.040958336	M1	Male	trans
cg15073496_RAB28P3	2.16E-06	1.72E-05	-0.805816542	0.805816542	M1	Male	trans
cg14867071_TPT1P13	2.16E-06	1.72E-05	0.743899882	0.743899882	M1	Male	trans
cg15482000_IGLL1	2.16E-06	1.72E-05	-0.738944665	0.738944665	M1	Male	trans
cg16156113_LINC00402	2.16E-06	1.72E-05	-0.672240046	0.672240046	M1	Male	trans
cg02307102_U3	2.16E-06	1.72E-05	-0.707540115	0.707540115	M1	Male	trans
cg06690353_MTCYBP14	2.16E-06	1.72E-05	-0.757278123	0.757278123	M1	Male	trans
cg06690353_RNA5SP198	2.16E-06	1.72E-05	-0.577136889	0.577136889	M1	Male	trans
cg06690353_MAS1L	2.16E-06	1.72E-05	-0.704203023	0.704203023	M1	Male	trans
cg06690353_RPS15AP32	2.16E-06	1.72E-05	-0.577136889	0.577136889	M1	Male	trans
cg06690353_ENSG00000226483	2.16E-06	1.72E-05	-0.704203023	0.704203023	M1	Male	trans
cg06690353_ENSG00000231440	2.16E-06	1.72E-05	-0.704203023	0.704203023	M1	Male	trans
cg06690353_RPL9P15	2.16E-06	1.72E-05	-0.332932116	0.332932116	M1	Male	trans
cg06690353_ARL5AP2	2.16E-06	1.72E-05	-0.69463034	0.69463034	M1	Male	trans
cg06690353_LINC01072	2.16E-06	1.72E-05	-0.556105691	0.556105691	M1	Male	trans
cg06690353_ENSG00000225175	2.16E-06	1.72E-05	-0.890090197	0.890090197	M1	Male	trans
cg06690353_ENSG00000240611	2.16E-06	1.72E-05	-0.437687138	0.437687138	M1	Male	trans
cg06690353_CHMP4AP1	2.16E-06	1.72E-05	-0.992198116	0.992198116	M1	Male	trans
cg06690353_OR2W1	2.16E-06	1.72E-05	-0.992198116	0.992198116	M1	Male	trans
cg06690353_PGAM1P2	2.16E-06	1.72E-05	-0.992198116	0.992198116	M1	Male	trans
cg06690353_KRTAP10-1	2.16E-06	1.72E-05	-0.992198116	0.992198116	M1	Male	trans
cg06690353_LINC01997	2.16E-06	1.72E-05	-0.274795077	0.274795077	M1	Male	trans
cg06690353_TFDP3	2.16E-06	1.72E-05	-0.164488713	0.164488713	M1	Male	trans
cg11425656_CST5	2.16E-06	1.72E-05	-0.686864322	0.686864322	M1	Male	trans
cg21803139_KRT2	2.16E-06	1.72E-05	-0.472414781	0.472414781	M1	Male	trans
cg08845392_RN7SL89P	2.16E-06	1.72E-05	-0.512907717	0.512907717	M1	Male	trans
cg04060288_UBE2V1P13	2.16E-06	1.72E-05	-1.019152681	1.019152681	M1	Male	trans
cg09385285_ENSG00000212206	2.16E-06	1.72E-05	-0.805667043	0.805667043	M1	Male	trans
cg26502489_PHACTR3-AS1	2.16E-06	1.72E-05	-0.764924999	0.764924999	M1	Male	trans
cg07264993_LINC01630	2.16E-06	1.72E-05	-0.591361923	0.591361923	M1	Male	trans
cg07914385_ENSG00000228933	2.16E-06	1.72E-05	-0.591461439	0.591461439	M1	Male	trans
cg07490485_MIR1245A	2.16E-06	1.72E-05	-0.347489793	0.347489793	M1	Male	trans
cg18716912_AQP7P2	2.16E-06	1.72E-05	-1.040394509	1.040394509	M1	Male	trans
cg15756601_DUSP5P2	2.16E-06	1.72E-05	-2.53453552	2.53453552	M1	Male	trans
cg14851271_ENSG00000234116	2.16E-06	1.72E-05	-0.279631915	0.279631915	M1	Male	trans
cg03143591_HAND2-AS1	2.16E-06	1.72E-05	-0.624260044	0.624260044	M1	Male	trans
cg03220912_GRIN2A	2.16E-06	1.72E-05	-0.614937218	0.614937218	M1	Male	trans
cg15877096_RNU1-56P	2.17E-06	1.72E-05	-1.36638825	1.36638825	M1	Male	trans
cg25304269_LINC02138	2.17E-06	1.72E-05	-0.325809952	0.325809952	M1	Male	trans
cg25958450_ARHGAP8	2.17E-06	1.72E-05	0.718469971	0.718469971	M1	Male	trans
cg00384163_SLITRK2	2.17E-06	1.72E-05	-0.408708267	0.408708267	M1	Male	trans
cg21229317_FAM197Y8	2.17E-06	1.72E-05	-0.547037281	0.547037281	M1	Male	trans
cg22052629_CBX3P9	2.17E-06	1.72E-05	-0.675302448	0.675302448	M1	Male	trans
cg09128733_RPS16P8	2.17E-06	1.72E-05	0.546334466	0.546334466	M1	Male	trans
cg24473292_RPL12P43	2.17E-06	1.72E-05	-0.863901823	0.863901823	M1	Male	trans
cg17158894_SNAI1	2.17E-06	1.72E-05	-0.658237693	0.658237693	M1	Male	trans
cg07815169_ZFPM2	2.17E-06	1.72E-05	-0.963465204	0.963465204	M1	Male	trans
cg17218510_SLC6A17	2.17E-06	1.72E-05	-0.790596006	0.790596006	M1	Male	trans
cg08033998_SNORD18C	2.17E-06	1.72E-05	-0.610084783	0.610084783	M1	Male	trans
cg00490039_HVCN1	2.17E-06	1.72E-05	-0.599244787	0.599244787	M1	Male	trans
cg09833720_OR7E46P	2.17E-06	1.72E-05	-0.36476423	0.36476423	M1	Male	trans
cg09947026_PRM2	2.17E-06	1.72E-05	-0.616994555	0.616994555	M1	Male	trans
cg02792740_TRAM1	2.17E-06	1.72E-05	0.669321638	0.669321638	M1	Male	trans
cg12917253_RPL23AP71	2.17E-06	1.72E-05	-0.39912095	0.39912095	M1	Male	trans
cg21353050_ENSG00000229305	2.17E-06	1.72E-05	-0.860486662	0.860486662	M1	Male	trans
cg17453456_ENSG00000213774	2.17E-06	1.72E-05	0.621219358	0.621219358	M1	Male	trans
cg24756631_MYBPHL	2.17E-06	1.72E-05	0.684819161	0.684819161	M1	Male	trans
cg20945531_TRBV24OR9-2	2.17E-06	1.72E-05	-0.66999517	0.66999517	M1	Male	trans
cg25079651_OR7E23P	2.17E-06	1.72E-05	-0.567880694	0.567880694	M1	Male	trans
cg16886051_RFLNA	2.17E-06	1.72E-05	-0.355498327	0.355498327	M1	Male	trans
cg15977002_IGKV3D-11	2.17E-06	1.72E-05	-0.795357404	0.795357404	M1	Male	trans
cg06634917_LINC02590	2.17E-06	1.72E-05	-1.11557024	1.11557024	M1	Male	trans
cg01666490_RNU6-116P	2.17E-06	1.72E-05	-1.116674502	1.116674502	M1	Male	trans
cg08588490_ENSG00000234061	2.17E-06	1.72E-05	-0.855956426	0.855956426	M1	Male	trans
cg05154833_RHOH	2.17E-06	1.72E-05	-0.550647682	0.550647682	M1	Male	trans
cg13700458_SNORD115-32	2.17E-06	1.72E-05	-0.302440341	0.302440341	M1	Male	trans
cg14456173_FAM138A	2.17E-06	1.72E-05	-0.527804544	0.527804544	M1	Male	trans
cg00935234_NLGN2	2.17E-06	1.72E-05	-0.773811639	0.773811639	M1	Male	trans
cg19408572_IFIT1	2.17E-06	1.72E-05	0.410533637	0.410533637	M1	Male	trans
cg09354553_RN7SKP1	2.17E-06	1.72E-05	-0.876490401	0.876490401	M1	Male	trans
cg21018156_QPCT	2.17E-06	1.72E-05	-0.399694637	0.399694637	M1	Male	trans
cg22924504_GGCTP3	2.17E-06	1.72E-05	-0.729773101	0.729773101	M1	Male	trans
cg01783894_RN7SL822P	2.17E-06	1.72E-05	-0.699450436	0.699450436	M1	Male	trans
cg04684504_RPL21P67	2.17E-06	1.72E-05	0.52769291	0.52769291	M1	Male	trans
cg01485708_ENSG00000233565	2.17E-06	1.72E-05	-1.537319008	1.537319008	M1	Male	trans
cg02943303_RN7SL645P	2.17E-06	1.72E-05	0.223890994	0.223890994	M1	Male	trans
cg16187147_PTHLH	2.17E-06	1.72E-05	-0.641081399	0.641081399	M1	Male	trans
cg17324671_OR2S1P	2.17E-06	1.72E-05	-0.369823992	0.369823992	M1	Male	trans
cg27560690_ENSG00000234796	2.17E-06	1.72E-05	-0.789169241	0.789169241	M1	Male	trans
cg07139794_LZTS1	2.17E-06	1.72E-05	-0.823415458	0.823415458	M1	Male	trans
cg10039163_ENSG00000234751	2.17E-06	1.72E-05	-0.683342129	0.683342129	M1	Male	trans
cg09508875_REG1A	2.17E-06	1.72E-05	-0.468001286	0.468001286	M1	Male	trans
cg20615820_TRAV39	2.17E-06	1.72E-05	-0.910345268	0.910345268	M1	Male	trans
cg21000599_ENSG00000237167	2.17E-06	1.72E-05	-0.657866429	0.657866429	M1	Male	trans
cg23404528_CXorf58	2.17E-06	1.72E-05	0.62267447	0.62267447	M1	Male	trans
cg00607797_RXFP3	2.17E-06	1.72E-05	-0.327422376	0.327422376	M1	Male	trans
cg02792740_EBPL	2.17E-06	1.72E-05	0.631956547	0.631956547	M1	Male	trans
cg11563784_GAPDHP64	2.17E-06	1.72E-05	-0.751639476	0.751639476	M1	Male	trans
cg11563784_NDUFA3P3	2.17E-06	1.72E-05	-0.9518097	0.9518097	M1	Male	trans
cg20016068_MIR210	2.17E-06	1.73E-05	-0.610489334	0.610489334	M1	Male	trans
cg14313932_SSR1P1	2.17E-06	1.73E-05	-0.575344355	0.575344355	M1	Male	trans
cg17324671_CD19	2.17E-06	1.73E-05	-0.646185547	0.646185547	M1	Male	trans
cg24264239_SLC38A8	2.17E-06	1.73E-05	-0.59613817	0.59613817	M1	Male	trans
cg04509100_RPS17P7	2.17E-06	1.73E-05	-0.407494685	0.407494685	M1	Male	trans
cg24431879_ENSG00000226239	2.17E-06	1.73E-05	-0.721656404	0.721656404	M1	Male	trans
cg12421834_SNORA30B	2.17E-06	1.73E-05	0.635671774	0.635671774	M1	Male	trans
cg02820548_RNU6-992P	2.17E-06	1.73E-05	-0.543657089	0.543657089	M1	Male	trans
cg01725383_ENSG00000231139	2.17E-06	1.73E-05	1.025180177	1.025180177	M1	Male	trans
cg16237565_ENSG00000225087	2.17E-06	1.73E-05	-0.435761289	0.435761289	M1	Male	trans
cg09623286_IGHA1	2.17E-06	1.73E-05	0.97505118	0.97505118	M1	Male	trans
cg07235133_EMX2OS	2.17E-06	1.73E-05	-0.350981953	0.350981953	M1	Male	trans
cg10141352_ID1	2.17E-06	1.73E-05	-0.576252261	0.576252261	M1	Male	trans
cg08782435_LOXL4	2.17E-06	1.73E-05	-0.525414828	0.525414828	M1	Male	trans
cg02858625_RPL17P49	2.17E-06	1.73E-05	-0.447019284	0.447019284	M1	Male	trans
cg04571903_UTY	2.17E-06	1.73E-05	-0.526529004	0.526529004	M1	Male	trans
cg00463491_RNA5SP339	2.17E-06	1.73E-05	-1.007081804	1.007081804	M1	Male	trans
cg09483607_GXYLT1P6	2.17E-06	1.73E-05	-0.852801743	0.852801743	M1	Male	trans
cg09554300_ENSG00000234210	2.17E-06	1.73E-05	0.591006296	0.591006296	M1	Male	trans
cg02345327_ENSG00000224919	2.17E-06	1.73E-05	-0.508390143	0.508390143	M1	Male	trans
cg18359218_POM121L7P	2.17E-06	1.73E-05	-0.701020308	0.701020308	M1	Male	trans
cg08439705_MIR2113	2.17E-06	1.73E-05	0.84677775	0.84677775	M1	Male	trans
cg26612252_USP9YP28	2.17E-06	1.73E-05	0.507144165	0.507144165	M1	Male	trans
cg13844904_OR4D9	2.17E-06	1.73E-05	-0.03647253	0.03647253	M1	Male	trans
cg09227795_ENSG00000214614	2.17E-06	1.73E-05	-0.898808506	0.898808506	M1	Male	trans
cg17324671_ENSG00000229110	2.17E-06	1.73E-05	-0.595991125	0.595991125	M1	Male	trans
cg26482585_RNA5SP80	2.17E-06	1.73E-05	0.697666582	0.697666582	M1	Male	trans
cg16156113_RPL22P11	2.17E-06	1.73E-05	-0.355392907	0.355392907	M1	Male	trans
cg26613778_DAZ1	2.17E-06	1.73E-05	-0.037360076	0.037360076	M1	Male	trans
cg06101079_DUSP2	2.17E-06	1.73E-05	-0.864339682	0.864339682	M1	Male	trans
cg22992816_SNORA73	2.17E-06	1.73E-05	-0.307405717	0.307405717	M1	Male	trans
cg14409406_ENSG00000213963	2.17E-06	1.73E-05	-0.757379893	0.757379893	M1	Male	trans
cg23805120_ENSG00000231100	2.17E-06	1.73E-05	-1.507641448	1.507641448	M1	Male	trans
cg02411429_FGF13	2.17E-06	1.73E-05	-0.465278007	0.465278007	M1	Male	trans
cg17218270_LOXL4	2.17E-06	1.73E-05	0.592756506	0.592756506	M1	Male	trans
cg25234448_S100A11P5	2.17E-06	1.73E-05	1.020244934	1.020244934	M1	Male	trans
cg05470459_GAPDHP32	2.17E-06	1.73E-05	-1.126814566	1.126814566	M1	Male	trans
cg00044848_CEP72	2.18E-06	1.73E-05	-0.871539233	0.871539233	M1	Male	trans
cg15113413_RPL23AP14	2.18E-06	1.73E-05	-1.336261828	1.336261828	M1	Male	trans
cg12110603_HLTF-AS1	2.18E-06	1.73E-05	-0.732556764	0.732556764	M1	Male	trans
cg12110603_MIR548A2	2.18E-06	1.73E-05	-0.732556764	0.732556764	M1	Male	trans
cg12110603_RN7SL22P	2.18E-06	1.73E-05	-0.600374491	0.600374491	M1	Male	trans
cg12110603_SNORD58C	2.18E-06	1.73E-05	-0.589099926	0.589099926	M1	Male	trans
cg12110603_RPL21P131	2.18E-06	1.73E-05	-0.947182411	0.947182411	M1	Male	trans
cg12110603_DEFB125	2.18E-06	1.73E-05	-0.732556764	0.732556764	M1	Male	trans
cg12110603_RNU7-173P	2.18E-06	1.73E-05	-0.676774296	0.676774296	M1	Male	trans
cg12110603_FAM9A	2.18E-06	1.73E-05	-0.462964211	0.462964211	M1	Male	trans
cg12110603_OR5BS1P	2.18E-06	1.73E-05	-0.507795549	0.507795549	M1	Male	trans
cg12110603_ENSG00000225044	2.18E-06	1.73E-05	-1.032147572	1.032147572	M1	Male	trans
cg12110603_ENSG00000226515	2.18E-06	1.73E-05	-1.032147572	1.032147572	M1	Male	trans
cg12110603_ENSG00000232465	2.18E-06	1.73E-05	-0.732556764	0.732556764	M1	Male	trans
cg12110603_ENSG00000235434	2.18E-06	1.73E-05	-0.360441567	0.360441567	M1	Male	trans
cg24952959_RNA5SP263	2.18E-06	1.73E-05	0.735433099	0.735433099	M1	Male	trans
cg00807877_TF	2.18E-06	1.73E-05	-0.526076038	0.526076038	M1	Male	trans
cg11815008_ENSG00000228940	2.18E-06	1.73E-05	-0.811784493	0.811784493	M1	Male	trans
cg06503715_ASB18	2.18E-06	1.73E-05	-0.661167727	0.661167727	M1	Male	trans
cg03549208_ENSG00000224342	2.18E-06	1.73E-05	-0.622795271	0.622795271	M1	Male	trans
cg10669142_RNU4-4P	2.18E-06	1.73E-05	0.817576656	0.817576656	M1	Male	trans
cg12877532_ENSG00000237262	2.18E-06	1.73E-05	-0.887789687	0.887789687	M1	Male	trans
cg03894103_KRT8P14	2.18E-06	1.73E-05	0.511840858	0.511840858	M1	Male	trans
cg17106653_XAGE1A	2.18E-06	1.73E-05	0.715230729	0.715230729	M1	Male	trans
cg17106653_XAGE1B	2.18E-06	1.73E-05	0.715230729	0.715230729	M1	Male	trans
cg07474672_TAS2R9	2.18E-06	1.73E-05	-0.874257944	0.874257944	M1	Male	trans
cg02155655_HLA-DQA1	2.18E-06	1.73E-05	-0.699629769	0.699629769	M1	Male	trans
cg10039163_GNG7	2.18E-06	1.73E-05	-0.675201665	0.675201665	M1	Male	trans
cg14710552_GPR78	2.18E-06	1.73E-05	0.426308542	0.426308542	M1	Male	trans
cg11889058_ENSG00000234396	2.18E-06	1.73E-05	-0.998448916	0.998448916	M1	Male	trans
cg06803261_HSPD1P9	2.18E-06	1.73E-05	-0.589316199	0.589316199	M1	Male	trans
cg11937506_SLC6A2	2.18E-06	1.73E-05	-0.6635584	0.6635584	M1	Male	trans
cg19985056_PRKCB	2.18E-06	1.73E-05	0.673403506	0.673403506	M1	Male	trans
cg07512734_IGLJ1	2.18E-06	1.73E-05	0.887812926	0.887812926	M1	Male	trans
cg18260374_LINC01264	2.18E-06	1.73E-05	-1.207220787	1.207220787	M1	Male	trans
cg12607106_ENSG00000242753	2.18E-06	1.73E-05	-1.316772355	1.316772355	M1	Male	trans
cg13468092_CRYGD	2.18E-06	1.73E-05	-0.517790338	0.517790338	M1	Male	trans
cg07904290_SLC16A1P1	2.18E-06	1.73E-05	-0.718639136	0.718639136	M1	Male	trans
cg03734225_C4orf51	2.18E-06	1.73E-05	-0.659340807	0.659340807	M1	Male	trans
cg13935206_USP17L12	2.18E-06	1.73E-05	-0.946862062	0.946862062	M1	Male	trans
cg17300451_AGAP10P	2.18E-06	1.73E-05	-0.609756458	0.609756458	M1	Male	trans
cg19938179_CTCFL	2.18E-06	1.73E-05	-0.625734622	0.625734622	M1	Male	trans
cg12769996_SCARA5	2.18E-06	1.73E-05	-0.212844445	0.212844445	M1	Male	trans
cg06567996_RPL35AP19	2.18E-06	1.73E-05	-1.020550137	1.020550137	M1	Male	trans
cg19155735_ENSG00000231413	2.18E-06	1.73E-05	-0.450706648	0.450706648	M1	Male	trans
cg26015683_ADAMTS6	2.18E-06	1.73E-05	0.342624038	0.342624038	M1	Male	trans
cg02351219_HCG4P8	2.18E-06	1.73E-05	-0.629919351	0.629919351	M1	Male	trans
cg14667273_LINC02013	2.18E-06	1.73E-05	0.71667417	0.71667417	M1	Male	trans
cg15217542_MIR222	2.18E-06	1.73E-05	0.564939593	0.564939593	M1	Male	trans
cg20117807_ENSG00000235263	2.18E-06	1.73E-05	-0.883913438	0.883913438	M1	Male	trans
cg03143591_RNU6-1323P	2.18E-06	1.73E-05	-0.348492596	0.348492596	M1	Male	trans
cg01373687_TDRG1	2.18E-06	1.73E-05	-0.454119545	0.454119545	M1	Male	trans
cg18318704_SYT1	2.18E-06	1.73E-05	0.465413501	0.465413501	M1	Male	trans
cg25712985_SNORD91A	2.18E-06	1.73E-05	-0.683988221	0.683988221	M1	Male	trans
cg16589950_CNBD2	2.18E-06	1.73E-05	-1.235160416	1.235160416	M1	Male	trans
cg16135755_IFNL3	2.18E-06	1.73E-05	-0.457886565	0.457886565	M1	Male	trans
cg16339745_USP9YP15	2.18E-06	1.73E-05	-0.894445323	0.894445323	M1	Male	trans
cg20695805_ITK	2.18E-06	1.73E-05	0.551180895	0.551180895	M1	Male	trans
cg11464377_ENSG00000237601	2.18E-06	1.73E-05	-0.726532029	0.726532029	M1	Male	trans
cg07793432_FAM222A	2.18E-06	1.73E-05	0.637160202	0.637160202	M1	Male	trans
cg18346106_SNORD113-3	2.18E-06	1.73E-05	-1.20830138	1.20830138	M1	Male	trans
cg14203970_LINC02032	2.18E-06	1.73E-05	-1.870555588	1.870555588	M1	Male	trans
cg02147978_AGKP2	2.18E-06	1.73E-05	-1.078987676	1.078987676	M1	Male	trans
cg13127920_MIR190A	2.18E-06	1.73E-05	-0.665286132	0.665286132	M1	Male	trans
cg11921888_SLC6A2	2.18E-06	1.73E-05	-0.519273176	0.519273176	M1	Male	trans
cg06752985_LINC02575	2.18E-06	1.73E-05	-0.781442288	0.781442288	M1	Male	trans
cg04212021_OR6T1	2.18E-06	1.73E-05	0.149872283	0.149872283	M1	Male	trans
cg07405255_RNA5SP493	2.18E-06	1.73E-05	-1.004917926	1.004917926	M1	Male	trans
cg21830932_CSAG1	2.18E-06	1.73E-05	-0.890272278	0.890272278	M1	Male	trans
cg06287371_PMS2P11	2.18E-06	1.73E-05	-0.955642784	0.955642784	M1	Male	trans
cg01708411_OR56A3	2.18E-06	1.73E-05	0.609855358	0.609855358	M1	Male	trans
cg03763624_HMGN2P23	2.18E-06	1.73E-05	-0.359691541	0.359691541	M1	Male	trans
cg03763624_UGT2B10	2.18E-06	1.73E-05	-0.345809091	0.345809091	M1	Male	trans
cg00306267_ENSG00000227549	2.18E-06	1.73E-05	-0.850590217	0.850590217	M1	Male	trans
cg02736186_LGALS12	2.18E-06	1.73E-05	-0.899367279	0.899367279	M1	Male	trans
cg23914255_OFD1P6Y	2.18E-06	1.73E-05	-0.92517057	0.92517057	M1	Male	trans
cg09300185_LINC01827	2.18E-06	1.73E-05	-0.732387671	0.732387671	M1	Male	trans
cg00428160_OR2M3	2.18E-06	1.73E-05	-0.030701026	0.030701026	M1	Male	trans
cg25198316_RPSAP44	2.18E-06	1.73E-05	-0.801984077	0.801984077	M1	Male	trans
cg10801331_RPL31P28	2.18E-06	1.73E-05	-0.843310501	0.843310501	M1	Male	trans
cg03151529_LINC02862	2.18E-06	1.73E-05	0.856486072	0.856486072	M1	Male	trans
cg08474651_GAPDHP33	2.18E-06	1.73E-05	0.42940541	0.42940541	M1	Male	trans
cg00899976_CICP6	2.18E-06	1.73E-05	-0.600968634	0.600968634	M1	Male	trans
cg13799853_ENSG00000234352	2.18E-06	1.73E-05	0.426500711	0.426500711	M1	Male	trans
cg03353560_MMP9	2.18E-06	1.73E-05	-0.709677227	0.709677227	M1	Male	trans
cg20651218_ENSG00000235126	2.18E-06	1.73E-05	-0.456183734	0.456183734	M1	Male	trans
cg13817083_OR4C5	2.18E-06	1.73E-05	-0.834634951	0.834634951	M1	Male	trans
cg25138053_MIR374B	2.18E-06	1.73E-05	0.814508083	0.814508083	M1	Male	trans
cg10039163_TRAV8-3	2.18E-06	1.73E-05	-0.48294269	0.48294269	M1	Male	trans
cg15251010_CEP57L1P1	2.18E-06	1.73E-05	-1.062830099	1.062830099	M1	Male	trans
cg08426938_RNU6-593P	2.18E-06	1.73E-05	-0.591368243	0.591368243	M1	Male	trans
cg11376872_GAPDHP16	2.18E-06	1.73E-05	-0.383445503	0.383445503	M1	Male	trans
cg20697094_CPA5	2.18E-06	1.73E-05	0.434651939	0.434651939	M1	Male	trans
cg17896072_IGKV6-21	2.18E-06	1.73E-05	-0.88072372	0.88072372	M1	Male	trans
cg09577228_LINC01039	2.18E-06	1.73E-05	0.757777489	0.757777489	M1	Male	trans
cg06738890_LINC01714	2.18E-06	1.73E-05	-0.533772904	0.533772904	M1	Male	trans
cg02805689_PCDH8	2.18E-06	1.73E-05	-0.109101276	0.109101276	M1	Male	trans
cg17158894_INHBE	2.18E-06	1.73E-05	-0.983903574	0.983903574	M1	Male	trans
cg04025879_ENSG00000228467	2.18E-06	1.73E-05	-0.580623667	0.580623667	M1	Male	trans
cg19653415_DAZL	2.18E-06	1.73E-05	-1.378455247	1.378455247	M1	Male	trans
cg22621745_ASB18	2.18E-06	1.73E-05	0.701396969	0.701396969	M1	Male	trans
cg20121803_DRGX	2.18E-06	1.73E-05	0.364307914	0.364307914	M1	Male	trans
cg19009469_TRDJ3	2.18E-06	1.73E-05	-0.444257413	0.444257413	M1	Male	trans
cg19264743_RPL7P51	2.18E-06	1.73E-05	-0.600407608	0.600407608	M1	Male	trans
cg23805120_ENSG00000228543	2.18E-06	1.73E-05	-1.066692807	1.066692807	M1	Male	trans
cg08933691_MAGEA11	2.18E-06	1.73E-05	-0.659952093	0.659952093	M1	Male	trans
cg04001978_AIMP1P1	2.18E-06	1.73E-05	-0.671737013	0.671737013	M1	Male	trans
cg12847345_U3	2.18E-06	1.73E-05	-1.046787792	1.046787792	M1	Male	trans
cg03570766_ENSG00000234677	2.18E-06	1.73E-05	-0.981453786	0.981453786	M1	Male	trans
cg27015302_SEPTIN7P3	2.18E-06	1.73E-05	-1.310487552	1.310487552	M1	Male	trans
cg08176762_KRT18P23	2.18E-06	1.73E-05	-0.714930664	0.714930664	M1	Male	trans
cg27287924_RN7SKP71	2.19E-06	1.73E-05	-0.316983387	0.316983387	M1	Male	trans
cg09554300_OR2T12	2.19E-06	1.73E-05	0.045510988	0.045510988	M1	Male	trans
cg19077165_MIR137HG	2.19E-06	1.73E-05	-0.139685806	0.139685806	M1	Male	trans
cg22663503_ENSG00000243072	2.19E-06	1.73E-05	-0.559397034	0.559397034	M1	Male	trans
cg26231430_KIF12	2.19E-06	1.73E-05	-0.998193707	0.998193707	M1	Male	trans
cg13242077_RN7SL160P	2.19E-06	1.73E-05	-0.571875195	0.571875195	M1	Male	trans
cg09480417_LINC02054	2.19E-06	1.73E-05	-1.422520162	1.422520162	M1	Male	trans
cg07243941_HIGD1AP15	2.19E-06	1.73E-05	0.404372061	0.404372061	M1	Male	trans
cg06884304_LINC01205	2.19E-06	1.73E-05	-0.76856622	0.76856622	M1	Male	trans
cg08012663_SNORD115-21	2.19E-06	1.73E-05	-0.682346549	0.682346549	M1	Male	trans
cg00899976_CASC6	2.19E-06	1.73E-05	-0.832170649	0.832170649	M1	Male	trans
cg25531986_IGHJ1P	2.19E-06	1.73E-05	-0.549999483	0.549999483	M1	Male	trans
cg00074244_RNU7-104P	2.19E-06	1.74E-05	0.680053762	0.680053762	M1	Male	trans
cg09024862_RNU4-81P	2.19E-06	1.74E-05	-0.542124677	0.542124677	M1	Male	trans
cg17180012_LINC01117	2.19E-06	1.74E-05	0.696097532	0.696097532	M1	Male	trans
cg09777042_MTCO2P12	2.19E-06	1.74E-05	-0.154429251	0.154429251	M1	Male	trans
cg16187147_HOXC6	2.19E-06	1.74E-05	-0.902128244	0.902128244	M1	Male	trans
cg03214444_SLC35G3	2.19E-06	1.74E-05	-1.019574091	1.019574091	M1	Male	trans
cg24732447_KRT8P28	2.19E-06	1.74E-05	-0.882702768	0.882702768	M1	Male	trans
cg15910024_CENPVL3	2.19E-06	1.74E-05	-0.477160469	0.477160469	M1	Male	trans
cg06302718_RPL6P25	2.19E-06	1.74E-05	-0.742214742	0.742214742	M1	Male	trans
cg11868136_UQCRHP1	2.19E-06	1.74E-05	-0.426219312	0.426219312	M1	Male	trans
cg11803838_LINC02096	2.19E-06	1.74E-05	3.709192571	3.709192571	M1	Male	trans
cg08847335_SNORD81	2.19E-06	1.74E-05	-0.396881576	0.396881576	M1	Male	trans
cg00490039_TESPA1	2.19E-06	1.74E-05	-0.544845173	0.544845173	M1	Male	trans
cg05448059_DAZ2	2.19E-06	1.74E-05	-0.17339329	0.17339329	M1	Male	trans
cg02668903_LINC01760	2.19E-06	1.74E-05	-1.285584501	1.285584501	M1	Male	trans
cg20424854_COL17A1	2.19E-06	1.74E-05	0.757450052	0.757450052	M1	Male	trans
cg00661998_RNY4P9	2.19E-06	1.74E-05	-0.600317285	0.600317285	M1	Male	trans
cg14591380_ABCC8	2.19E-06	1.74E-05	-0.604932818	0.604932818	M1	Male	trans
cg24816866_HMGN1P35	2.19E-06	1.74E-05	1.174248749	1.174248749	M1	Male	trans
cg26015683_CALCRL	2.19E-06	1.74E-05	0.397148169	0.397148169	M1	Male	trans
cg04837653_BRDT	2.19E-06	1.74E-05	-0.242743402	0.242743402	M1	Male	trans
cg14042541_ENSG00000236026	2.19E-06	1.74E-05	0.719768505	0.719768505	M1	Male	trans
cg22108143_VEGFA	2.19E-06	1.74E-05	-0.91617152	0.91617152	M1	Male	trans
cg14267705_ENSG00000236431	2.19E-06	1.74E-05	-1.014786823	1.014786823	M1	Male	trans
cg22661701_SETD6P1	2.19E-06	1.74E-05	-0.727717631	0.727717631	M1	Male	trans
cg22661701_DPP10-AS3	2.19E-06	1.74E-05	-0.999426768	0.999426768	M1	Male	trans
cg22661701_CRB3P1	2.19E-06	1.74E-05	-1.181637646	1.181637646	M1	Male	trans
cg22661701_OR10C1	2.19E-06	1.74E-05	-1.181637646	1.181637646	M1	Male	trans
cg22661701_OR5M4P	2.19E-06	1.74E-05	-1.822382358	1.822382358	M1	Male	trans
cg22661701_OR6C1	2.19E-06	1.74E-05	-0.0534492	0.0534492	M1	Male	trans
cg22661701_RN7SKP205	2.19E-06	1.74E-05	-1.363299172	1.363299172	M1	Male	trans
cg22661701_CACNG7	2.19E-06	1.74E-05	-0.315024429	0.315024429	M1	Male	trans
cg22661701_DNAJA1P5	2.19E-06	1.74E-05	-1.668997818	1.668997818	M1	Male	trans
cg22661701_NDUFA5P10	2.19E-06	1.74E-05	-0.475596403	0.475596403	M1	Male	trans
cg22661701_CAPZA1P4	2.19E-06	1.74E-05	-2.031439452	2.031439452	M1	Male	trans
cg22661701_OR51H2P	2.19E-06	1.74E-05	-0.728497096	0.728497096	M1	Male	trans
cg22661701_NDUFA12P1	2.19E-06	1.74E-05	-0.911191179	0.911191179	M1	Male	trans
cg22661701_TPRX1	2.19E-06	1.74E-05	-1.118977262	1.118977262	M1	Male	trans
cg22661701_RNU6-929P	2.19E-06	1.74E-05	-0.834498909	0.834498909	M1	Male	trans
cg22661701_ENSG00000224252	2.19E-06	1.74E-05	-2.031439452	2.031439452	M1	Male	trans
cg22661701_ENSG00000230159	2.19E-06	1.74E-05	-2.031439452	2.031439452	M1	Male	trans
cg22661701_ENSG00000230190	2.19E-06	1.74E-05	-2.031439452	2.031439452	M1	Male	trans
cg22661701_ENSG00000234522	2.19E-06	1.74E-05	-2.031439452	2.031439452	M1	Male	trans
cg22661701_OR9I2P	2.19E-06	1.74E-05	-0.50196842	0.50196842	M1	Male	trans
cg24148874_IGHD1-7	2.19E-06	1.74E-05	-0.562426362	0.562426362	M1	Male	trans
cg14733725_IBSP	2.19E-06	1.74E-05	-0.624657816	0.624657816	M1	Male	trans
cg09919756_AMY2A	2.19E-06	1.74E-05	-0.477722064	0.477722064	M1	Male	trans
cg15032304_DAZ1	2.19E-06	1.74E-05	-0.038471415	0.038471415	M1	Male	trans
cg01062838_MIR331	2.19E-06	1.74E-05	-1.032914819	1.032914819	M1	Male	trans
cg20821566_EFHD2	2.19E-06	1.74E-05	0.549401665	0.549401665	M1	Male	trans
cg05099240_F10-AS1	2.19E-06	1.74E-05	-0.687519513	0.687519513	M1	Male	trans
cg08183793_LINC01525	2.19E-06	1.74E-05	-0.636382331	0.636382331	M1	Male	trans
cg04485371_GATA4	2.19E-06	1.74E-05	-1.089093947	1.089093947	M1	Male	trans
cg22646311_LRRC72	2.19E-06	1.74E-05	0.435249853	0.435249853	M1	Male	trans
cg14924064_MIR193B	2.19E-06	1.74E-05	0.555171886	0.555171886	M1	Male	trans
cg18835705_VIL1	2.19E-06	1.74E-05	-0.952122108	0.952122108	M1	Male	trans
cg14926196_MIR607	2.19E-06	1.74E-05	0.565821296	0.565821296	M1	Male	trans
cg09583984_LINC01813	2.19E-06	1.74E-05	-0.609159458	0.609159458	M1	Male	trans
cg03485681_FGB	2.19E-06	1.74E-05	-1.150674017	1.150674017	M1	Male	trans
cg14114155_USP9YP27	2.19E-06	1.74E-05	0.464862631	0.464862631	M1	Male	trans
cg04940822_ENSG00000234941	2.19E-06	1.74E-05	0.592452251	0.592452251	M1	Male	trans
cg24431879_SNORD32A	2.19E-06	1.74E-05	-0.685312019	0.685312019	M1	Male	trans
cg25105522_ART2BP	2.19E-06	1.74E-05	0.846452366	0.846452366	M1	Male	trans
cg09016236_NICN2P	2.19E-06	1.74E-05	-0.972361966	0.972361966	M1	Male	trans
cg17096979_CECR9	2.19E-06	1.74E-05	-1.551374051	1.551374051	M1	Male	trans
cg12142501_LCN1	2.19E-06	1.74E-05	0.960521963	0.960521963	M1	Male	trans
cg24433045_BTF3L4P3	2.19E-06	1.74E-05	-0.543929369	0.543929369	M1	Male	trans
cg20491223_RNA5SP346	2.19E-06	1.74E-05	0.439248044	0.439248044	M1	Male	trans
cg15577927_SLC2A14	2.19E-06	1.74E-05	0.136106543	0.136106543	M1	Male	trans
cg17104484_LRRC55	2.19E-06	1.74E-05	-0.353739711	0.353739711	M1	Male	trans
cg07793432_CNTD1	2.19E-06	1.74E-05	-0.885328746	0.885328746	M1	Male	trans
cg25486571_MIR137HG	2.19E-06	1.74E-05	-0.223503035	0.223503035	M1	Male	trans
cg15295399_ACSL3-AS1	2.19E-06	1.74E-05	-0.613803872	0.613803872	M1	Male	trans
cg02305803_ENSG00000223859	2.19E-06	1.74E-05	-0.912510126	0.912510126	M1	Male	trans
cg25364009_ENSG00000236664	2.19E-06	1.74E-05	-0.86403159	0.86403159	M1	Male	trans
cg00384163_ENSG00000232958	2.19E-06	1.74E-05	-1.083206505	1.083206505	M1	Male	trans
cg19455396_SPRR2D	2.19E-06	1.74E-05	-0.514811461	0.514811461	M1	Male	trans
cg01573457_DDX53	2.19E-06	1.74E-05	0.754406643	0.754406643	M1	Male	trans
cg07994735_ENSG00000212624	2.19E-06	1.74E-05	-0.568224038	0.568224038	M1	Male	trans
cg01777786_CENPVL3	2.19E-06	1.74E-05	-0.343026602	0.343026602	M1	Male	trans
cg20381404_MTND2P15	2.19E-06	1.74E-05	0.543755221	0.543755221	M1	Male	trans
cg06088084_MIR554	2.19E-06	1.74E-05	0.809570191	0.809570191	M1	Male	trans
cg20695805_SLCO1B7	2.19E-06	1.74E-05	0.670787254	0.670787254	M1	Male	trans
cg16064295_RHOQ	2.19E-06	1.74E-05	-0.813499272	0.813499272	M1	Male	trans
cg09024862_RPL37P1	2.19E-06	1.74E-05	-0.722810944	0.722810944	M1	Male	trans
cg15556748_RNA5SP370	2.19E-06	1.74E-05	0.65652093	0.65652093	M1	Male	trans
cg13229245_MTCO2P27	2.19E-06	1.74E-05	0.376597651	0.376597651	M1	Male	trans
cg24605553_SEPTIN6	2.19E-06	1.74E-05	0.674841595	0.674841595	M1	Male	trans
cg24968733_ENSG00000237468	2.19E-06	1.74E-05	-0.489908707	0.489908707	M1	Male	trans
cg06176987_CHI3L2	2.19E-06	1.74E-05	-0.830597021	0.830597021	M1	Male	trans
cg16080175_LINC02805	2.19E-06	1.74E-05	-0.926726688	0.926726688	M1	Male	trans
cg20137750_MYEOV	2.19E-06	1.74E-05	-0.668656107	0.668656107	M1	Male	trans
cg05597431_SPATA31D1	2.19E-06	1.74E-05	-0.869521625	0.869521625	M1	Male	trans
cg22865455_KRT75	2.19E-06	1.74E-05	-0.76967427	0.76967427	M1	Male	trans
cg24211572_PRDM14	2.19E-06	1.74E-05	-0.615382623	0.615382623	M1	Male	trans
cg10959048_PLA2G2D	2.19E-06	1.74E-05	-1.385010056	1.385010056	M1	Male	trans
cg13841476_HOXB13	2.19E-06	1.74E-05	-0.87003495	0.87003495	M1	Male	trans
cg26305729_FRMD1	2.19E-06	1.74E-05	-1.026452321	1.026452321	M1	Male	trans
cg27560690_LINC01349	2.19E-06	1.74E-05	-0.958049334	0.958049334	M1	Male	trans
cg27560690_RN7SL41P	2.19E-06	1.74E-05	-0.169380401	0.169380401	M1	Male	trans
cg27560690_MIR541	2.19E-06	1.74E-05	-0.958049334	0.958049334	M1	Male	trans
cg27560690_ELOCP24	2.19E-06	1.74E-05	-0.958049334	0.958049334	M1	Male	trans
cg27560690_ENSG00000240827	2.19E-06	1.74E-05	-0.958049334	0.958049334	M1	Male	trans
cg27560690_ENSG00000243655	2.19E-06	1.74E-05	-0.958049334	0.958049334	M1	Male	trans
cg27560690_TNR-IT1	2.19E-06	1.74E-05	-0.679966256	0.679966256	M1	Male	trans
cg27560690_LINC02587	2.19E-06	1.74E-05	-0.192611194	0.192611194	M1	Male	trans
cg27560690_HMGN2P11	2.19E-06	1.74E-05	-0.484437547	0.484437547	M1	Male	trans
cg27560690_TUBA3C	2.19E-06	1.74E-05	-0.679966256	0.679966256	M1	Male	trans
cg27560690_ENSG00000187472	2.19E-06	1.74E-05	-0.679966256	0.679966256	M1	Male	trans
cg27560690_NFU1P2	2.19E-06	1.74E-05	-0.557273395	0.557273395	M1	Male	trans
cg27560690_RPS3AP7	2.19E-06	1.74E-05	-0.300331514	0.300331514	M1	Male	trans
cg27560690_RNU6-17P	2.19E-06	1.74E-05	-0.332617999	0.332617999	M1	Male	trans
cg27560690_ENSG00000231603	2.19E-06	1.74E-05	-0.393558924	0.393558924	M1	Male	trans
cg27560690_RNU6-41P	2.19E-06	1.74E-05	-0.427898363	0.427898363	M1	Male	trans
cg27560690_ENSG00000232299	2.19E-06	1.74E-05	-0.536966034	0.536966034	M1	Male	trans
cg27560690_ENSG00000230968	2.19E-06	1.74E-05	-0.86397408	0.86397408	M1	Male	trans
cg10387173_KRT17P4	2.19E-06	1.74E-05	-0.312893168	0.312893168	M1	Male	trans
cg13342370_MYO16-AS2	2.19E-06	1.74E-05	-0.739228712	0.739228712	M1	Male	trans
cg14732488_ENSG00000226535	2.19E-06	1.74E-05	-0.428184973	0.428184973	M1	Male	trans
cg25531986_ENSG00000197644	2.19E-06	1.74E-05	-0.532136888	0.532136888	M1	Male	trans
cg06738047_ENSG00000238295	2.19E-06	1.74E-05	0.754788077	0.754788077	M1	Male	trans
cg07474672_ASS1P5	2.20E-06	1.74E-05	-0.660955002	0.660955002	M1	Male	trans
cg10993517_RPSAP20	2.20E-06	1.74E-05	-0.488185372	0.488185372	M1	Male	trans
cg25938960_PRR9	2.20E-06	1.74E-05	-0.908885096	0.908885096	M1	Male	trans
cg02251147_RNA5SP335	2.20E-06	1.74E-05	-0.637600173	0.637600173	M1	Male	trans
cg06287371_MIPEPP2	2.20E-06	1.74E-05	-0.759135217	0.759135217	M1	Male	trans
cg09774124_ENSG00000232949	2.20E-06	1.74E-05	-0.83303814	0.83303814	M1	Male	trans
cg20121803_IGHJ1	2.20E-06	1.74E-05	0.688651344	0.688651344	M1	Male	trans
cg01724587_RNU6-661P	2.20E-06	1.74E-05	-0.685881871	0.685881871	M1	Male	trans
cg16068431_ELOAP1	2.20E-06	1.74E-05	-0.439611673	0.439611673	M1	Male	trans
cg15833940_PDX1	2.20E-06	1.74E-05	0.84020798	0.84020798	M1	Male	trans
cg12267016_RN7SL274P	2.20E-06	1.74E-05	0.678594215	0.678594215	M1	Male	trans
cg13229245_C8orf48	2.20E-06	1.74E-05	0.315503146	0.315503146	M1	Male	trans
cg13519900_GUCA2A	2.20E-06	1.74E-05	-0.603034842	0.603034842	M1	Male	trans
cg04707531_GSC2	2.20E-06	1.74E-05	0.554556035	0.554556035	M1	Male	trans
cg11916219_GPR42	2.20E-06	1.74E-05	2.373537221	2.373537221	M1	Male	trans
cg26250046_MIR941-2	2.20E-06	1.74E-05	-0.603236411	0.603236411	M1	Male	trans
cg13455842_ENSG00000238139	2.20E-06	1.74E-05	-0.463106432	0.463106432	M1	Male	trans
cg13127920_HSFY2	2.20E-06	1.74E-05	-0.678312613	0.678312613	M1	Male	trans
cg13127920_HSFY1	2.20E-06	1.74E-05	-0.678312613	0.678312613	M1	Male	trans
cg23654844_DAOA	2.20E-06	1.74E-05	0.460683683	0.460683683	M1	Male	trans
cg13128244_ENSG00000229642	2.20E-06	1.74E-05	-0.892781231	0.892781231	M1	Male	trans
cg18927032_CECR2	2.20E-06	1.74E-05	-0.180927313	0.180927313	M1	Male	trans
cg06896450_RNU6-462P	2.20E-06	1.74E-05	-1.040732634	1.040732634	M1	Male	trans
cg24952959_MTND2P23	2.20E-06	1.74E-05	0.636042194	0.636042194	M1	Male	trans
cg21435568_MUC5B	2.20E-06	1.74E-05	0.974195512	0.974195512	M1	Male	trans
cg17324671_RNU6-25P	2.20E-06	1.74E-05	-0.543187826	0.543187826	M1	Male	trans
cg10028717_RNA5SP57	2.20E-06	1.74E-05	0.569601564	0.569601564	M1	Male	trans
cg06803261_IGHV4-31	2.20E-06	1.74E-05	-0.647499467	0.647499467	M1	Male	trans
cg04325406_KRTAP10-11	2.20E-06	1.74E-05	-1.284582579	1.284582579	M1	Male	trans
cg20689037_ZNF729	2.20E-06	1.74E-05	-1.05596667	1.05596667	M1	Male	trans
cg00773700_MIR608	2.20E-06	1.74E-05	-1.021578204	1.021578204	M1	Male	trans
cg06195376_EREG	2.20E-06	1.74E-05	-2.251576216	2.251576216	M1	Male	trans
cg11868136_IL19	2.20E-06	1.74E-05	-0.20617135	0.20617135	M1	Male	trans
cg24711324_ZC2HC1A	2.20E-06	1.74E-05	-0.657735132	0.657735132	M1	Male	trans
cg20695805_PRELID3BP1	2.20E-06	1.74E-05	0.678700386	0.678700386	M1	Male	trans
cg03904945_ENSG00000230668	2.20E-06	1.74E-05	-0.826381477	0.826381477	M1	Male	trans
cg08061367_WBP11P3	2.20E-06	1.74E-05	-0.557654871	0.557654871	M1	Male	trans
cg08818130_PKHD1L1	2.20E-06	1.74E-05	-0.713722984	0.713722984	M1	Male	trans
cg05936432_LINC01388	2.20E-06	1.74E-05	-0.837070386	0.837070386	M1	Male	trans
cg13370086_PABPC5-AS1	2.20E-06	1.74E-05	-1.318874511	1.318874511	M1	Male	trans
cg02792740_SPPL2A	2.20E-06	1.74E-05	0.673881827	0.673881827	M1	Male	trans
cg15151670_ENSG00000242190	2.20E-06	1.74E-05	-0.591928664	0.591928664	M1	Male	trans
cg21830932_RNU6-1324P	2.20E-06	1.74E-05	-0.889547454	0.889547454	M1	Male	trans
cg03179052_TNKS2-AS1	2.20E-06	1.74E-05	-1.256617588	1.256617588	M1	Male	trans
cg06320570_MEI1	2.20E-06	1.74E-05	-1.212705957	1.212705957	M1	Male	trans
cg09191854_DAZ1	2.20E-06	1.74E-05	-0.033418524	0.033418524	M1	Male	trans
cg13028038_SNORD115-39	2.20E-06	1.74E-05	-0.352283246	0.352283246	M1	Male	trans
cg07675898_RN7SL668P	2.20E-06	1.74E-05	-0.815366396	0.815366396	M1	Male	trans
cg17272019_ENSG00000235815	2.20E-06	1.74E-05	-0.472922364	0.472922364	M1	Male	trans
cg26970242_OR5AQ1P	2.20E-06	1.74E-05	-0.254637856	0.254637856	M1	Male	trans
cg26970242_OR6C4	2.20E-06	1.74E-05	-0.022169179	0.022169179	M1	Male	trans
cg04409420_KLKP1	2.20E-06	1.74E-05	-0.70580411	0.70580411	M1	Male	trans
cg02953382_HOXC5	2.20E-06	1.74E-05	1.153335386	1.153335386	M1	Male	trans
cg09201130_ENSG00000231029	2.20E-06	1.74E-05	0.965026306	0.965026306	M1	Male	trans
cg26459473_RNA5SP212	2.20E-06	1.74E-05	-0.42624408	0.42624408	M1	Male	trans
cg04112961_LINC01514	2.20E-06	1.74E-05	0.340605935	0.340605935	M1	Male	trans
cg25348374_ENSG00000223859	2.20E-06	1.74E-05	0.914623822	0.914623822	M1	Male	trans
cg05898591_ENSG00000207419	2.20E-06	1.74E-05	0.999432014	0.999432014	M1	Male	trans
cg12579198_PPP1R2C	2.20E-06	1.74E-05	-1.55483406	1.55483406	M1	Male	trans
cg09929408_ENSG00000230944	2.20E-06	1.74E-05	-0.707475075	0.707475075	M1	Male	trans
cg22773661_ENSG00000226955	2.20E-06	1.74E-05	0.555241606	0.555241606	M1	Male	trans
cg01752322_SNORA11	2.20E-06	1.74E-05	-1.008960306	1.008960306	M1	Male	trans
cg22087659_PDE8B	2.20E-06	1.74E-05	0.810202958	0.810202958	M1	Male	trans
cg04112961_MIR1233-1	2.20E-06	1.74E-05	0.477565279	0.477565279	M1	Male	trans
cg10115321_GRPEL2P2	2.20E-06	1.74E-05	-1.013001387	1.013001387	M1	Male	trans
cg26474203_ENSG00000232130	2.20E-06	1.74E-05	-0.834079639	0.834079639	M1	Male	trans
cg25699417_MYO7A	2.20E-06	1.74E-05	-0.98393792	0.98393792	M1	Male	trans
cg24887023_RPS17P7	2.20E-06	1.75E-05	-0.759120137	0.759120137	M1	Male	trans
cg17106653_RN7SL842P	2.20E-06	1.75E-05	0.730459714	0.730459714	M1	Male	trans
cg14168295_HERC5	2.20E-06	1.75E-05	-0.470357651	0.470357651	M1	Male	trans
cg25946059_TRIM61	2.20E-06	1.75E-05	0.397425997	0.397425997	M1	Male	trans
cg10548700_SPINT4	2.20E-06	1.75E-05	0.548980153	0.548980153	M1	Male	trans
cg22375104_ENSG00000236145	2.20E-06	1.75E-05	-0.585910284	0.585910284	M1	Male	trans
cg16894055_RNA5SP387	2.20E-06	1.75E-05	-0.622383724	0.622383724	M1	Male	trans
cg17764715_ENSG00000229831	2.20E-06	1.75E-05	-0.404216999	0.404216999	M1	Male	trans
cg10552603_RN7SL822P	2.20E-06	1.75E-05	-0.918923441	0.918923441	M1	Male	trans
cg14094375_ENSG00000238013	2.20E-06	1.75E-05	-0.990257189	0.990257189	M1	Male	trans
cg16798839_TRPM1	2.20E-06	1.75E-05	-0.629240874	0.629240874	M1	Male	trans
cg16078318_ENSG00000197376	2.20E-06	1.75E-05	-0.847350254	0.847350254	M1	Male	trans
cg10061851_OLIG1	2.20E-06	1.75E-05	0.326646216	0.326646216	M1	Male	trans
cg22865501_RTP1	2.20E-06	1.75E-05	-0.051809409	0.051809409	M1	Male	trans
cg02874992_KRT18P68	2.20E-06	1.75E-05	-0.416177774	0.416177774	M1	Male	trans
cg16072777_LINC02805	2.20E-06	1.75E-05	0.853701684	0.853701684	M1	Male	trans
cg14924064_ENSG00000234913	2.20E-06	1.75E-05	0.762788072	0.762788072	M1	Male	trans
cg24755562_OR7E97P	2.20E-06	1.75E-05	-0.359139827	0.359139827	M1	Male	trans
cg20651218_ITGA10	2.20E-06	1.75E-05	-0.513939732	0.513939732	M1	Male	trans
cg11022062_ENSG00000227189	2.20E-06	1.75E-05	-1.542742805	1.542742805	M1	Male	trans
cg18180710_USP9YP28	2.20E-06	1.75E-05	0.768711903	0.768711903	M1	Male	trans
cg06228648_TBC1D3P2	2.20E-06	1.75E-05	-1.031433917	1.031433917	M1	Male	trans
cg01822071_HLA-DRB9	2.20E-06	1.75E-05	-0.774745333	0.774745333	M1	Male	trans
cg15720223_HBBP1	2.20E-06	1.75E-05	-1.296063612	1.296063612	M1	Male	trans
cg15720223_ENSG00000233842	2.20E-06	1.75E-05	-1.296063612	1.296063612	M1	Male	trans
cg15720223_MTCO1P5	2.20E-06	1.75E-05	-0.974893788	0.974893788	M1	Male	trans
cg15720223_TRBV22OR9-2	2.20E-06	1.75E-05	-1.826109561	1.826109561	M1	Male	trans
cg15720223_RNU6-271P	2.20E-06	1.75E-05	-1.826109561	1.826109561	M1	Male	trans
cg15720223_SLN	2.20E-06	1.75E-05	-0.40570938	0.40570938	M1	Male	trans
cg15720223_RNU1-55P	2.20E-06	1.75E-05	-0.612751133	0.612751133	M1	Male	trans
cg15720223_NOLC1P1	2.20E-06	1.75E-05	-1.826109561	1.826109561	M1	Male	trans
cg15720223_ENSG00000236151	2.20E-06	1.75E-05	-1.826109561	1.826109561	M1	Male	trans
cg15720223_ENSG00000236920	2.20E-06	1.75E-05	-1.826109561	1.826109561	M1	Male	trans
cg15720223_DEFB132	2.20E-06	1.75E-05	-0.750151049	0.750151049	M1	Male	trans
cg15720223_ENSG00000213750	2.20E-06	1.75E-05	-0.819091567	0.819091567	M1	Male	trans
cg20695805_LINC02470	2.20E-06	1.75E-05	0.460760372	0.460760372	M1	Male	trans
cg07330196_ST8SIA6	2.20E-06	1.75E-05	-1.016263214	1.016263214	M1	Male	trans
cg00912942_LRRC38	2.20E-06	1.75E-05	-0.393687186	0.393687186	M1	Male	trans
cg10452565_ENSG00000229618	2.20E-06	1.75E-05	-0.672840828	0.672840828	M1	Male	trans
cg17918184_AKR1B1P1	2.20E-06	1.75E-05	-0.644242679	0.644242679	M1	Male	trans
cg20820810_OR2T8	2.21E-06	1.75E-05	-0.446385681	0.446385681	M1	Male	trans
cg18349911_ENSG00000223779	2.21E-06	1.75E-05	0.651973703	0.651973703	M1	Male	trans
cg27245817_PKIA	2.21E-06	1.75E-05	-0.862526085	0.862526085	M1	Male	trans
cg05799088_G0S2	2.21E-06	1.75E-05	-0.311661142	0.311661142	M1	Male	trans
cg13064049_USP17L12	2.21E-06	1.75E-05	0.757915387	0.757915387	M1	Male	trans
cg24952959_ENSG00000223867	2.21E-06	1.75E-05	0.540572491	0.540572491	M1	Male	trans
cg00557704_SAR1AP4	2.21E-06	1.75E-05	-0.980292073	0.980292073	M1	Male	trans
cg15074728_IGKV5-2	2.21E-06	1.75E-05	-0.571966533	0.571966533	M1	Male	trans
cg09417761_TTTY12	2.21E-06	1.75E-05	-0.899581562	0.899581562	M1	Male	trans
cg18875551_NPHS1	2.21E-06	1.75E-05	-0.979963323	0.979963323	M1	Male	trans
cg06582935_Y_RNA	2.21E-06	1.75E-05	-0.494006124	0.494006124	M1	Male	trans
cg12336269_FAM228A	2.21E-06	1.75E-05	0.498709549	0.498709549	M1	Male	trans
cg10115321_FAM155A-IT1	2.21E-06	1.75E-05	-0.957681263	0.957681263	M1	Male	trans
cg06320570_SLCO1B7	2.21E-06	1.75E-05	-1.431629346	1.431629346	M1	Male	trans
cg07330196_PIWIL3	2.21E-06	1.75E-05	-0.820580251	0.820580251	M1	Male	trans
cg07571734_ENSG00000218410	2.21E-06	1.75E-05	1.295479135	1.295479135	M1	Male	trans
cg26073403_RPL30P5	2.21E-06	1.75E-05	-0.552920899	0.552920899	M1	Male	trans
cg13229245_OR5P2	2.21E-06	1.75E-05	0.536226021	0.536226021	M1	Male	trans
cg13440924_LINC00525	2.21E-06	1.75E-05	-0.923632759	0.923632759	M1	Male	trans
cg25047448_ENSG00000223436	2.21E-06	1.75E-05	-0.889701437	0.889701437	M1	Male	trans
cg03873264_RN7SL79P	2.21E-06	1.75E-05	-0.889658162	0.889658162	M1	Male	trans
cg05398648_ENSG00000243445	2.21E-06	1.75E-05	-1.361812725	1.361812725	M1	Male	trans
cg14776351_ENSG00000228667	2.21E-06	1.75E-05	-0.646756032	0.646756032	M1	Male	trans
cg06746096_LOXL4	2.21E-06	1.75E-05	-0.591489329	0.591489329	M1	Male	trans
cg25033405_GJC1	2.21E-06	1.75E-05	-0.790471551	0.790471551	M1	Male	trans
cg02751273_ENSG00000237217	2.21E-06	1.75E-05	0.704573347	0.704573347	M1	Male	trans
cg09734394_RNA5SP240	2.21E-06	1.75E-05	-1.54535731	1.54535731	M1	Male	trans
cg10459493_LINC00574	2.21E-06	1.75E-05	-0.665476921	0.665476921	M1	Male	trans
cg16156113_RPS12P3	2.21E-06	1.75E-05	-0.416226203	0.416226203	M1	Male	trans
cg19408449_TIMD4	2.21E-06	1.75E-05	-0.618954106	0.618954106	M1	Male	trans
cg20748012_RPL15P13	2.21E-06	1.75E-05	-0.586758226	0.586758226	M1	Male	trans
cg07904290_EEF1A1P28	2.21E-06	1.75E-05	-0.472863352	0.472863352	M1	Male	trans
cg07264993_FOXO1B	2.21E-06	1.75E-05	-0.844366772	0.844366772	M1	Male	trans
cg07264993_H3P28	2.21E-06	1.75E-05	-0.844366772	0.844366772	M1	Male	trans
cg07264993_OR2A41P	2.21E-06	1.75E-05	-0.378736149	0.378736149	M1	Male	trans
cg07264993_RNU6-144P	2.21E-06	1.75E-05	-0.491147085	0.491147085	M1	Male	trans
cg07264993_IZUMO3	2.21E-06	1.75E-05	-0.473249404	0.473249404	M1	Male	trans
cg07264993_ACTR3BP5	2.21E-06	1.75E-05	-0.844366772	0.844366772	M1	Male	trans
cg07264993_LINC01053	2.21E-06	1.75E-05	-0.491147085	0.491147085	M1	Male	trans
cg07264993_NPM1P22	2.21E-06	1.75E-05	-0.844366772	0.844366772	M1	Male	trans
cg07264993_SNORD113-1	2.21E-06	1.75E-05	-0.564524222	0.564524222	M1	Male	trans
cg07264993_MIR487B	2.21E-06	1.75E-05	-0.844366772	0.844366772	M1	Male	trans
cg07264993_KRTAP9-2	2.21E-06	1.75E-05	-0.844366772	0.844366772	M1	Male	trans
cg07264993_KRTAP9-8	2.21E-06	1.75E-05	-0.844366772	0.844366772	M1	Male	trans
cg07264993_RNU6-1021P	2.21E-06	1.75E-05	-0.844366772	0.844366772	M1	Male	trans
cg07264993_RPS11P1	2.21E-06	1.75E-05	-0.306582979	0.306582979	M1	Male	trans
cg07264993_BNIP3P2	2.21E-06	1.75E-05	-0.844366772	0.844366772	M1	Male	trans
cg07264993_ENSG00000203825	2.21E-06	1.75E-05	-0.844366772	0.844366772	M1	Male	trans
cg07264993_ENSG00000223440	2.21E-06	1.75E-05	-0.844366772	0.844366772	M1	Male	trans
cg07264993_TCERG1P1	2.21E-06	1.75E-05	-0.844366772	0.844366772	M1	Male	trans
cg07264993_ENSG00000224585	2.21E-06	1.75E-05	-0.844366772	0.844366772	M1	Male	trans
cg07264993_NAP1L4P2	2.21E-06	1.75E-05	-0.566654605	0.566654605	M1	Male	trans
cg07264993_ENSG00000225660	2.21E-06	1.75E-05	-0.844366772	0.844366772	M1	Male	trans
cg07264993_ENSG00000230516	2.21E-06	1.75E-05	-0.426953971	0.426953971	M1	Male	trans
cg07264993_ENSG00000230680	2.21E-06	1.75E-05	-0.844366772	0.844366772	M1	Male	trans
cg07264993_ENSG00000231405	2.21E-06	1.75E-05	-0.844366772	0.844366772	M1	Male	trans
cg07264993_RPL30P15	2.21E-06	1.75E-05	-0.844366772	0.844366772	M1	Male	trans
cg07264993_ENSG00000236403	2.21E-06	1.75E-05	-0.844366772	0.844366772	M1	Male	trans
cg07264993_ENSG00000236453	2.21E-06	1.75E-05	-0.566654605	0.566654605	M1	Male	trans
cg07264993_USP9YP4	2.21E-06	1.75E-05	-0.844366772	0.844366772	M1	Male	trans
cg07264993_LINC01745	2.21E-06	1.75E-05	-0.302475462	0.302475462	M1	Male	trans
cg07264993_MAPRE1P3	2.21E-06	1.75E-05	-0.202464541	0.202464541	M1	Male	trans
cg07264993_ZNF385D-AS2	2.21E-06	1.75E-05	-0.757472297	0.757472297	M1	Male	trans
cg07264993_RPL7P27	2.21E-06	1.75E-05	-0.757472297	0.757472297	M1	Male	trans
cg07264993_IFNA7	2.21E-06	1.75E-05	-0.669470481	0.669470481	M1	Male	trans
cg07264993_MAPK6P6	2.21E-06	1.75E-05	-0.183869084	0.183869084	M1	Male	trans
cg07264993_OR4F15	2.21E-06	1.75E-05	-0.043332104	0.043332104	M1	Male	trans
cg07264993_KRTAP6-1	2.21E-06	1.75E-05	-0.693718092	0.693718092	M1	Male	trans
cg07264993_ENSG00000214259	2.21E-06	1.75E-05	-0.693718092	0.693718092	M1	Male	trans
cg07264993_ENSG00000225519	2.21E-06	1.75E-05	-0.264694042	0.264694042	M1	Male	trans
cg07264993_ENSG00000237553	2.21E-06	1.75E-05	-0.112182233	0.112182233	M1	Male	trans
cg07264993_HMGB1P15	2.21E-06	1.75E-05	-0.757472297	0.757472297	M1	Male	trans
cg07264993_DMRTB1	2.21E-06	1.75E-05	-0.599281156	0.599281156	M1	Male	trans
cg07264993_SNORA70C	2.21E-06	1.75E-05	-0.44032807	0.44032807	M1	Male	trans
cg07264993_RNU6-924P	2.21E-06	1.75E-05	-0.599281156	0.599281156	M1	Male	trans
cg07264993_KRTAP6-2	2.21E-06	1.75E-05	-0.599281156	0.599281156	M1	Male	trans
cg07264993_RPL36AP52	2.21E-06	1.75E-05	-0.599281156	0.599281156	M1	Male	trans
cg07264993_RPS7P13	2.21E-06	1.75E-05	-0.599281156	0.599281156	M1	Male	trans
cg07264993_ENSG00000237920	2.21E-06	1.75E-05	-0.415411226	0.415411226	M1	Male	trans
cg16977073_IL2	2.21E-06	1.75E-05	-0.653191073	0.653191073	M1	Male	trans
cg23798064_ZNF736P7Y	2.21E-06	1.75E-05	-0.871950971	0.871950971	M1	Male	trans
cg27513510_TPH2	2.21E-06	1.75E-05	-0.896650046	0.896650046	M1	Male	trans
cg05099240_OR5P1P	2.21E-06	1.75E-05	-0.722827892	0.722827892	M1	Male	trans
cg07822469_RNU6-263P	2.21E-06	1.75E-05	0.59383177	0.59383177	M1	Male	trans
cg16156113_U3	2.21E-06	1.75E-05	-0.429861325	0.429861325	M1	Male	trans
cg04615416_LINC01168	2.21E-06	1.75E-05	-0.966830951	0.966830951	M1	Male	trans
cg06747314_IGLV4-60	2.21E-06	1.75E-05	-0.952501219	0.952501219	M1	Male	trans
cg05818000_SLC35G3	2.21E-06	1.75E-05	-0.818605911	0.818605911	M1	Male	trans
cg04101572_LHFPL3-AS1	2.21E-06	1.75E-05	-0.392045164	0.392045164	M1	Male	trans
cg16977073_IGHG4	2.21E-06	1.75E-05	-0.960964121	0.960964121	M1	Male	trans
cg24604214_RNU6-438P	2.21E-06	1.75E-05	-0.503689457	0.503689457	M1	Male	trans
cg23383887_LINC02535	2.21E-06	1.75E-05	-1.110149212	1.110149212	M1	Male	trans
cg20733879_RNU6-360P	2.21E-06	1.75E-05	-0.660689823	0.660689823	M1	Male	trans
cg18927032_USP9YP28	2.21E-06	1.75E-05	-0.828452912	0.828452912	M1	Male	trans
cg18810937_ENSG00000217825	2.21E-06	1.75E-05	-0.317677747	0.317677747	M1	Male	trans
cg25479848_ANAPC1P6	2.21E-06	1.75E-05	-0.923865151	0.923865151	M1	Male	trans
cg22791879_LDLRAP1	2.21E-06	1.75E-05	-0.5381664	0.5381664	M1	Male	trans
cg08894280_LINC02527	2.21E-06	1.75E-05	-0.742850821	0.742850821	M1	Male	trans
cg03734225_LINC01630	2.21E-06	1.75E-05	-0.605777621	0.605777621	M1	Male	trans
cg10387173_RNA5SP263	2.21E-06	1.75E-05	-1.492942398	1.492942398	M1	Male	trans
cg15712577_PLEKHO1	2.21E-06	1.75E-05	-0.292175454	0.292175454	M1	Male	trans
cg00909976_RN7SKP161	2.21E-06	1.75E-05	0.437618643	0.437618643	M1	Male	trans
cg22108143_NPM1P40	2.21E-06	1.75E-05	-1.087634994	1.087634994	M1	Male	trans
cg16622906_ESM1	2.21E-06	1.75E-05	0.084763179	0.084763179	M1	Male	trans
cg16653138_CDH23-AS1	2.21E-06	1.75E-05	-0.613441693	0.613441693	M1	Male	trans
cg10499042_MIR933	2.21E-06	1.75E-05	-0.858300391	0.858300391	M1	Male	trans
cg06747314_SLC27A6	2.21E-06	1.75E-05	-0.885271026	0.885271026	M1	Male	trans
cg06803261_RNU4-75P	2.21E-06	1.75E-05	-0.713119347	0.713119347	M1	Male	trans
cg08818130_ENSG00000234428	2.21E-06	1.75E-05	-1.044635614	1.044635614	M1	Male	trans
cg07833852_HSP90AA5P	2.21E-06	1.75E-05	-0.553318609	0.553318609	M1	Male	trans
cg04735620_RETN	2.21E-06	1.75E-05	-0.477327241	0.477327241	M1	Male	trans
cg19408449_IL2	2.21E-06	1.75E-05	-0.439449511	0.439449511	M1	Male	trans
cg10028717_KLK4	2.21E-06	1.75E-05	0.495605651	0.495605651	M1	Male	trans
cg02562282_ENSG00000231413	2.21E-06	1.75E-05	-0.391940669	0.391940669	M1	Male	trans
cg14204081_MARCHF4	2.21E-06	1.75E-05	0.746924674	0.746924674	M1	Male	trans
cg00710456_RNU6-953P	2.21E-06	1.75E-05	-0.525758294	0.525758294	M1	Male	trans
cg15032304_RNU6-599P	2.21E-06	1.75E-05	-0.426066436	0.426066436	M1	Male	trans
cg24431879_ENSG00000228804	2.21E-06	1.75E-05	-0.897614067	0.897614067	M1	Male	trans
cg13862853_LOXL4	2.21E-06	1.75E-05	-0.531797923	0.531797923	M1	Male	trans
cg02805689_ANAPC1P3	2.21E-06	1.75E-05	-0.384964625	0.384964625	M1	Male	trans
cg22836400_HPN-AS1	2.21E-06	1.75E-05	0.450183727	0.450183727	M1	Male	trans
cg10659736_RNU6-1201P	2.21E-06	1.75E-05	-0.860968293	0.860968293	M1	Male	trans
cg22791879_TMEM79	2.21E-06	1.75E-05	-0.512159119	0.512159119	M1	Male	trans
cg07096305_SDCBP	2.21E-06	1.75E-05	0.544914402	0.544914402	M1	Male	trans
cg22549984_GPM6A	2.21E-06	1.75E-05	-0.828069471	0.828069471	M1	Male	trans
cg04940822_RFX6	2.21E-06	1.75E-05	1.087863085	1.087863085	M1	Male	trans
cg10959048_LINC02576	2.21E-06	1.75E-05	-1.278601329	1.278601329	M1	Male	trans
cg02580082_RN7SL685P	2.21E-06	1.75E-05	1.274796973	1.274796973	M1	Male	trans
cg05351147_RPL34P8	2.21E-06	1.75E-05	-0.80636836	0.80636836	M1	Male	trans
cg25947301_GAPDHP25	2.21E-06	1.75E-05	-0.628297331	0.628297331	M1	Male	trans
cg24856383_HNRNPA1P53	2.21E-06	1.75E-05	1.575999938	1.575999938	M1	Male	trans
cg22791879_CDK11A	2.21E-06	1.75E-05	-0.623610713	0.623610713	M1	Male	trans
cg09214668_IFITM9P	2.21E-06	1.75E-05	1.979325026	1.979325026	M1	Male	trans
cg07307335_R3HDML	2.21E-06	1.75E-05	-1.616664354	1.616664354	M1	Male	trans
cg02671217_HMGN2P32	2.21E-06	1.75E-05	-0.340691632	0.340691632	M1	Male	trans
cg10039163_POTEG	2.21E-06	1.75E-05	-0.646269188	0.646269188	M1	Male	trans
cg08533711_PTX3	2.21E-06	1.75E-05	-0.429401922	0.429401922	M1	Male	trans
cg22394530_SNORD115-6	2.21E-06	1.75E-05	-0.491760499	0.491760499	M1	Male	trans
cg21659084_ENSG00000224515	2.21E-06	1.75E-05	-0.675399103	0.675399103	M1	Male	trans
cg19703425_IRAG2	2.21E-06	1.75E-05	-1.423106997	1.423106997	M1	Male	trans
cg21204600_MIR1245A	2.21E-06	1.75E-05	-0.35554688	0.35554688	M1	Male	trans
cg24704287_ENSG00000238295	2.21E-06	1.75E-05	0.67998227	0.67998227	M1	Male	trans
cg15074728_ENSG00000229821	2.21E-06	1.75E-05	-0.291380024	0.291380024	M1	Male	trans
cg16422816_MIR16-1	2.21E-06	1.75E-05	-0.811390895	0.811390895	M1	Male	trans
cg02805689_TRIM43B	2.21E-06	1.75E-05	-0.383229621	0.383229621	M1	Male	trans
cg25938960_CA8	2.21E-06	1.75E-05	-1.030010695	1.030010695	M1	Male	trans
cg13339009_OPN1SW	2.21E-06	1.75E-05	-0.690792321	0.690792321	M1	Male	trans
cg07448055_TRBV4-2	2.21E-06	1.75E-05	1.493958907	1.493958907	M1	Male	trans
cg10659736_RN7SL18P	2.21E-06	1.75E-05	-0.297889217	0.297889217	M1	Male	trans
cg00629730_IGKV3-11	2.21E-06	1.75E-05	-0.698524603	0.698524603	M1	Male	trans
cg12877532_RPS15AP28	2.21E-06	1.75E-05	-0.688265025	0.688265025	M1	Male	trans
cg14691886_RNU6-1151P	2.21E-06	1.75E-05	-0.780133586	0.780133586	M1	Male	trans
cg14924064_FRG2FP	2.21E-06	1.75E-05	0.744715616	0.744715616	M1	Male	trans
cg14924064_HSBP1P2	2.21E-06	1.75E-05	0.464865087	0.464865087	M1	Male	trans
cg17106653_OR51E1	2.22E-06	1.75E-05	1.017960599	1.017960599	M1	Male	trans
cg07784793_RN7SKP167	2.22E-06	1.75E-05	-0.834418957	0.834418957	M1	Male	trans
cg13841476_MAGEA6	2.22E-06	1.75E-05	-0.880288407	0.880288407	M1	Male	trans
cg13841476_GAPDHP29	2.22E-06	1.75E-05	-0.789697207	0.789697207	M1	Male	trans
cg13841476_OR10J6P	2.22E-06	1.75E-05	-0.624776189	0.624776189	M1	Male	trans
cg13841476_DNAJC5G	2.22E-06	1.75E-05	-0.880288407	0.880288407	M1	Male	trans
cg13841476_HOXD10	2.22E-06	1.75E-05	-0.880288407	0.880288407	M1	Male	trans
cg13841476_HOXD4	2.22E-06	1.75E-05	-0.624776189	0.624776189	M1	Male	trans
cg13841476_LINC00608	2.22E-06	1.75E-05	-0.880288407	0.880288407	M1	Male	trans
cg13841476_LINC00620	2.22E-06	1.75E-05	-0.624776189	0.624776189	M1	Male	trans
cg13841476_MAS1LP1	2.22E-06	1.75E-05	-0.880288407	0.880288407	M1	Male	trans
cg13841476_LINC01621	2.22E-06	1.75E-05	-0.399642085	0.399642085	M1	Male	trans
cg13841476_PIP5K1P2	2.22E-06	1.75E-05	-0.624776189	0.624776189	M1	Male	trans
cg13841476_SLC18A3	2.22E-06	1.75E-05	-0.139395715	0.139395715	M1	Male	trans
cg13841476_MYL6P3	2.22E-06	1.75E-05	-0.624776189	0.624776189	M1	Male	trans
cg13841476_RPL21P92	2.22E-06	1.75E-05	-0.624776189	0.624776189	M1	Male	trans
cg13841476_FRG2B	2.22E-06	1.75E-05	-0.141524573	0.141524573	M1	Male	trans
cg13841476_HMGN2P39	2.22E-06	1.75E-05	-0.880288407	0.880288407	M1	Male	trans
cg13841476_HSP90AB6P	2.22E-06	1.75E-05	-0.880288407	0.880288407	M1	Male	trans
cg13841476_FGF21	2.22E-06	1.75E-05	-0.856457439	0.856457439	M1	Male	trans
cg13841476_GTF3C6P1	2.22E-06	1.75E-05	-0.880288407	0.880288407	M1	Male	trans
cg13841476_ENSG00000216519	2.22E-06	1.75E-05	-0.476884219	0.476884219	M1	Male	trans
cg13841476_MAGEA3	2.22E-06	1.75E-05	-0.880288407	0.880288407	M1	Male	trans
cg13841476_ENSG00000226141	2.22E-06	1.75E-05	-0.433783463	0.433783463	M1	Male	trans
cg13841476_ENSG00000228496	2.22E-06	1.75E-05	-0.880288407	0.880288407	M1	Male	trans
cg13841476_ENSG00000230226	2.22E-06	1.75E-05	-0.291901882	0.291901882	M1	Male	trans
cg13841476_ENSG00000231189	2.22E-06	1.75E-05	-0.590761617	0.590761617	M1	Male	trans
cg13841476_ENSG00000233031	2.22E-06	1.75E-05	-0.880288407	0.880288407	M1	Male	trans
cg13841476_ENSG00000235756	2.22E-06	1.75E-05	-0.789697207	0.789697207	M1	Male	trans
cg13841476_RPL21P133	2.22E-06	1.75E-05	-0.880288407	0.880288407	M1	Male	trans
cg13841476_ENSG00000243016	2.22E-06	1.75E-05	-0.880288407	0.880288407	M1	Male	trans
cg13841476_RNU1-133P	2.22E-06	1.75E-05	-0.477459959	0.477459959	M1	Male	trans
cg13841476_FRG2	2.22E-06	1.75E-05	-0.335932483	0.335932483	M1	Male	trans
cg13841476_HOXC13	2.22E-06	1.75E-05	-0.836976929	0.836976929	M1	Male	trans
cg13841476_SNORD115-27	2.22E-06	1.75E-05	-0.449141431	0.449141431	M1	Male	trans
cg13841476_ENSG00000231714	2.22E-06	1.75E-05	-0.445117742	0.445117742	M1	Male	trans
cg16963484_RN7SL481P	2.22E-06	1.75E-05	-0.484571185	0.484571185	M1	Male	trans
cg18014437_CDC42P6	2.22E-06	1.75E-05	0.701000606	0.701000606	M1	Male	trans
cg01704040_RPL14P6	2.22E-06	1.75E-05	-0.420682571	0.420682571	M1	Male	trans
cg20695805_IGHV1-24	2.22E-06	1.75E-05	0.783902803	0.783902803	M1	Male	trans
cg11432526_CHRM2	2.22E-06	1.75E-05	-1.168551469	1.168551469	M1	Male	trans
cg27251155_FOSL1	2.22E-06	1.75E-05	-0.754832668	0.754832668	M1	Male	trans
cg10219626_ENSG00000237645	2.22E-06	1.75E-05	-0.839192577	0.839192577	M1	Male	trans
cg03079497_LINC02013	2.22E-06	1.75E-05	0.553469878	0.553469878	M1	Male	trans
cg08268925_FETUB	2.22E-06	1.75E-05	-0.893152967	0.893152967	M1	Male	trans
cg07814260_GOLGA8F	2.22E-06	1.75E-05	0.534631978	0.534631978	M1	Male	trans
cg08474651_TBXA2R	2.22E-06	1.75E-05	0.385891816	0.385891816	M1	Male	trans
cg24728770_ENSG00000232524	2.22E-06	1.75E-05	-0.588058331	0.588058331	M1	Male	trans
cg12540946_OR7E140P	2.22E-06	1.75E-05	-0.212155161	0.212155161	M1	Male	trans
cg04243292_GRIK4	2.22E-06	1.75E-05	-0.510004487	0.510004487	M1	Male	trans
cg19949510_ENSG00000231139	2.22E-06	1.75E-05	-0.712556094	0.712556094	M1	Male	trans
cg02303400_ENSG00000238153	2.22E-06	1.75E-05	-0.605201348	0.605201348	M1	Male	trans
cg17324671_OR7G1	2.22E-06	1.75E-05	-0.659366229	0.659366229	M1	Male	trans
cg26384014_KLK4	2.22E-06	1.75E-05	-0.479651068	0.479651068	M1	Male	trans
cg02426343_MIR211	2.22E-06	1.75E-05	0.661286524	0.661286524	M1	Male	trans
cg16963484_ENSG00000237971	2.22E-06	1.75E-05	-0.52961066	0.52961066	M1	Male	trans
cg22865455_ENSG00000224970	2.22E-06	1.75E-05	-1.197646617	1.197646617	M1	Male	trans
cg11444278_LINC00237	2.22E-06	1.75E-05	0.409881985	0.409881985	M1	Male	trans
cg23291158_RN7SKP3	2.22E-06	1.75E-05	-0.961831415	0.961831415	M1	Male	trans
cg20614067_ONECUT3	2.22E-06	1.75E-05	-0.89472506	0.89472506	M1	Male	trans
cg06320570_SLC5A10	2.22E-06	1.75E-05	-1.446918817	1.446918817	M1	Male	trans
cg23404528_FUT9	2.22E-06	1.75E-05	0.730696979	0.730696979	M1	Male	trans
cg24643393_LINC02805	2.22E-06	1.75E-05	0.963473185	0.963473185	M1	Male	trans
cg23891601_KRT6C	2.22E-06	1.76E-05	-0.574512066	0.574512066	M1	Male	trans
cg16191174_RNU6-554P	2.22E-06	1.76E-05	1.190910399	1.190910399	M1	Male	trans
cg27380499_TNFRSF13B	2.22E-06	1.76E-05	0.372261955	0.372261955	M1	Male	trans
cg15113413_RNU6-1029P	2.22E-06	1.76E-05	-1.391383009	1.391383009	M1	Male	trans
cg23289706_C8orf48	2.22E-06	1.76E-05	-0.641112316	0.641112316	M1	Male	trans
cg05861871_SUCLA2P2	2.22E-06	1.76E-05	-0.94291808	0.94291808	M1	Male	trans
cg24170716_INSM1	2.22E-06	1.76E-05	-0.23125167	0.23125167	M1	Male	trans
cg00909976_LINC00210	2.22E-06	1.76E-05	0.58691893	0.58691893	M1	Male	trans
cg22350135_IGHV4-61	2.22E-06	1.76E-05	-1.196786963	1.196786963	M1	Male	trans
cg15032304_OR9G4	2.22E-06	1.76E-05	-0.091089358	0.091089358	M1	Male	trans
cg26725559_EIF3MP1	2.22E-06	1.76E-05	-0.701950289	0.701950289	M1	Male	trans
cg11286989_LINC00951	2.22E-06	1.76E-05	-1.132587357	1.132587357	M1	Male	trans
cg09080788_RNU6-258P	2.22E-06	1.76E-05	-0.49451198	0.49451198	M1	Male	trans
cg15998629_GPR78	2.22E-06	1.76E-05	-0.423478293	0.423478293	M1	Male	trans
cg07501868_LINC01115	2.22E-06	1.76E-05	-1.117425567	1.117425567	M1	Male	trans
cg13648318_ENSG00000239517	2.22E-06	1.76E-05	0.421861161	0.421861161	M1	Male	trans
cg26287474_ADRB3	2.22E-06	1.76E-05	-0.634023806	0.634023806	M1	Male	trans
cg18305853_SPP1	2.22E-06	1.76E-05	-0.181153002	0.181153002	M1	Male	trans
cg18180710_ALX1	2.22E-06	1.76E-05	0.794608642	0.794608642	M1	Male	trans
cg16975684_KRTAP27-1	2.22E-06	1.76E-05	-0.929121698	0.929121698	M1	Male	trans
cg04837653_LINC00237	2.22E-06	1.76E-05	-0.573955168	0.573955168	M1	Male	trans
