## Supplementary Tables for "Sex-stratified and interaction multi-omics analysis of DNA methylation and gene expression in asthma": Table_Supplementary Table S2f.csv (part 12 of 85)

Pair_clean	pvalue	FDR	beta	abs_beta	Model	Sex	Type	Table S2f. Asthma-specific trans-expression quantitative trait methylation (trans-eQTM) associations identified in the male-specific analysis
cg25033405_ELFN1-AS1	2.22E-06	1.76E-05	-0.963899275	0.963899275	M1	Male	trans
cg07712598_COL14A1	2.22E-06	1.76E-05	-0.944670656	0.944670656	M1	Male	trans
cg03214444_OR7E46P	2.22E-06	1.76E-05	-0.83561259	0.83561259	M1	Male	trans
cg02155655_MTND5P24	2.22E-06	1.76E-05	-0.772006664	0.772006664	M1	Male	trans
cg17969084_CLEC17A	2.22E-06	1.76E-05	0.743995251	0.743995251	M1	Male	trans
cg02124887_SNORA41B	2.22E-06	1.76E-05	0.66795014	0.66795014	M1	Male	trans
cg24605553_MAJIN	2.22E-06	1.76E-05	0.716966765	0.716966765	M1	Male	trans
cg07712165_DAOA	2.22E-06	1.76E-05	-0.91154524	0.91154524	M1	Male	trans
cg03961340_LOXL4	2.22E-06	1.76E-05	-0.549795855	0.549795855	M1	Male	trans
cg07793432_AKAP7	2.22E-06	1.76E-05	-0.806543827	0.806543827	M1	Male	trans
cg05798111_OPALIN	2.22E-06	1.76E-05	-0.268865625	0.268865625	M1	Male	trans
cg11056334_RPL10AP2	2.22E-06	1.76E-05	-0.435039	0.435039	M1	Male	trans
cg06320570_RAB1AP1	2.22E-06	1.76E-05	-1.329100227	1.329100227	M1	Male	trans
cg03134747_SSTR2	2.22E-06	1.76E-05	-0.641269057	0.641269057	M1	Male	trans
cg23974730_RNU6-379P	2.22E-06	1.76E-05	0.852352701	0.852352701	M1	Male	trans
cg00516582_RPH3A	2.22E-06	1.76E-05	-0.897546332	0.897546332	M1	Male	trans
cg23891601_ENSG00000229492	2.22E-06	1.76E-05	-0.333037756	0.333037756	M1	Male	trans
cg20962500_TRBV30	2.22E-06	1.76E-05	-0.668402792	0.668402792	M1	Male	trans
cg00710456_OR9I1	2.22E-06	1.76E-05	-0.381731682	0.381731682	M1	Male	trans
cg05154833_CD22	2.22E-06	1.76E-05	-0.789669393	0.789669393	M1	Male	trans
cg21237370_OR7E33P	2.22E-06	1.76E-05	-0.678142748	0.678142748	M1	Male	trans
cg15630394_SNORA70	2.22E-06	1.76E-05	-0.721587458	0.721587458	M1	Male	trans
cg11316131_ENSG00000225952	2.22E-06	1.76E-05	0.824050354	0.824050354	M1	Male	trans
cg13370086_ENSG00000236525	2.22E-06	1.76E-05	-0.775798323	0.775798323	M1	Male	trans
cg20945531_SIGLECL1	2.22E-06	1.76E-05	-0.670967276	0.670967276	M1	Male	trans
cg24831391_RPL21P1	2.22E-06	1.76E-05	-0.771260188	0.771260188	M1	Male	trans
cg08061367_ENSG00000227249	2.22E-06	1.76E-05	-0.990486909	0.990486909	M1	Male	trans
cg14246227_RN7SL645P	2.22E-06	1.76E-05	-0.150347713	0.150347713	M1	Male	trans
cg08877853_RNU6-214P	2.22E-06	1.76E-05	-0.653428717	0.653428717	M1	Male	trans
cg04198854_U3	2.22E-06	1.76E-05	-1.803061485	1.803061485	M1	Male	trans
cg03423441_MIR2053	2.22E-06	1.76E-05	-1.089608967	1.089608967	M1	Male	trans
cg11619434_MTND4P31	2.22E-06	1.76E-05	-0.856513461	0.856513461	M1	Male	trans
cg02124887_RD3L	2.22E-06	1.76E-05	0.879749051	0.879749051	M1	Male	trans
cg02917143_LCE1B	2.22E-06	1.76E-05	-0.616591768	0.616591768	M1	Male	trans
cg05970080_MAG	2.22E-06	1.76E-05	-1.091976129	1.091976129	M1	Male	trans
cg04198854_ENSG00000215869	2.22E-06	1.76E-05	-1.075420571	1.075420571	M1	Male	trans
cg06302718_NPM1P31	2.22E-06	1.76E-05	-0.537611615	0.537611615	M1	Male	trans
cg07295550_ENSG00000236132	2.22E-06	1.76E-05	-0.559336549	0.559336549	M1	Male	trans
cg20102246_LINC02579	2.22E-06	1.76E-05	0.451505444	0.451505444	M1	Male	trans
cg05207347_ATP11AUN	2.22E-06	1.76E-05	-0.431182815	0.431182815	M1	Male	trans
cg02804275_SYT14P1	2.22E-06	1.76E-05	-0.360289331	0.360289331	M1	Male	trans
cg27380499_CEP250-AS1	2.22E-06	1.76E-05	0.50962205	0.50962205	M1	Male	trans
cg14924064_RN7SL306P	2.22E-06	1.76E-05	0.650065398	0.650065398	M1	Male	trans
cg12422539_ENSG00000231029	2.22E-06	1.76E-05	-1.046088163	1.046088163	M1	Male	trans
cg10387173_SLC25A48	2.22E-06	1.76E-05	-1.314566129	1.314566129	M1	Male	trans
cg17338411_WFDC9	2.23E-06	1.76E-05	-0.905255406	0.905255406	M1	Male	trans
cg24439232_ADGRA1	2.23E-06	1.76E-05	-0.624809897	0.624809897	M1	Male	trans
cg07814977_RPS26P31	2.23E-06	1.76E-05	-0.934250245	0.934250245	M1	Male	trans
cg27102691_RPS20P12	2.23E-06	1.76E-05	-0.805977401	0.805977401	M1	Male	trans
cg18180710_LYVE1	2.23E-06	1.76E-05	0.753880717	0.753880717	M1	Male	trans
cg21252088_IGHV3-48	2.23E-06	1.76E-05	1.400617643	1.400617643	M1	Male	trans
cg04660200_RNU6-324P	2.23E-06	1.76E-05	-0.182650518	0.182650518	M1	Male	trans
cg19455396_C11orf96	2.23E-06	1.76E-05	-1.036916831	1.036916831	M1	Male	trans
cg16247465_HOXB6	2.23E-06	1.76E-05	-0.769903936	0.769903936	M1	Male	trans
cg21888978_DCX	2.23E-06	1.76E-05	-0.334927779	0.334927779	M1	Male	trans
cg00490039_ENSG00000228157	2.23E-06	1.76E-05	-0.65354228	0.65354228	M1	Male	trans
cg08474651_FTCD-AS1	2.23E-06	1.76E-05	0.258082261	0.258082261	M1	Male	trans
cg14687118_AQP7P4	2.23E-06	1.76E-05	-0.640536015	0.640536015	M1	Male	trans
cg00064208_ESRRAP2	2.23E-06	1.76E-05	-0.754367159	0.754367159	M1	Male	trans
cg08229224_SPATA31D3	2.23E-06	1.76E-05	-0.576859611	0.576859611	M1	Male	trans
cg21477985_OPCML	2.23E-06	1.76E-05	0.300461501	0.300461501	M1	Male	trans
cg10625365_IGKV1D-33	2.23E-06	1.76E-05	1.188207142	1.188207142	M1	Male	trans
cg14980177_SOX3	2.23E-06	1.76E-05	0.199648583	0.199648583	M1	Male	trans
cg15299008_ENSG00000229687	2.23E-06	1.76E-05	0.520315556	0.520315556	M1	Male	trans
cg09201130_ENSG00000239532	2.23E-06	1.76E-05	0.745658517	0.745658517	M1	Male	trans
cg02805689_OR2V2	2.23E-06	1.76E-05	-0.061979462	0.061979462	M1	Male	trans
cg23160136_RNU6-753P	2.23E-06	1.76E-05	-0.420421071	0.420421071	M1	Male	trans
cg00899976_GAGE2A	2.23E-06	1.76E-05	-0.784243056	0.784243056	M1	Male	trans
cg27663756_TBX2	2.23E-06	1.76E-05	-0.785465585	0.785465585	M1	Male	trans
cg13996562_HMGB3P30	2.23E-06	1.76E-05	-1.520182449	1.520182449	M1	Male	trans
cg06088084_SNORD28B	2.23E-06	1.76E-05	0.633894416	0.633894416	M1	Male	trans
cg17458253_DAND5	2.23E-06	1.76E-05	0.633813282	0.633813282	M1	Male	trans
cg19949510_ENSG00000241946	2.23E-06	1.76E-05	-0.476847047	0.476847047	M1	Male	trans
cg26250046_ENSG00000201827	2.23E-06	1.76E-05	-0.512948993	0.512948993	M1	Male	trans
cg04945651_ENSG00000225148	2.23E-06	1.76E-05	-0.816647543	0.816647543	M1	Male	trans
cg00306267_RPL7P29	2.23E-06	1.76E-05	-0.845004923	0.845004923	M1	Male	trans
cg00306267_ENSG00000227364	2.23E-06	1.76E-05	-0.380174203	0.380174203	M1	Male	trans
cg12485992_ALDOAP2	2.23E-06	1.76E-05	-0.79312624	0.79312624	M1	Male	trans
cg07569336_SULT2B1	2.23E-06	1.76E-05	-0.42618285	0.42618285	M1	Male	trans
cg15577010_ENSG00000233683	2.23E-06	1.76E-05	0.916617497	0.916617497	M1	Male	trans
cg08467103_ID1	2.23E-06	1.76E-05	0.774282268	0.774282268	M1	Male	trans
cg22134139_GAPDHP64	2.23E-06	1.76E-05	-1.20184737	1.20184737	M1	Male	trans
cg22134139_NDUFA3P3	2.23E-06	1.76E-05	-1.521913127	1.521913127	M1	Male	trans
cg20651218_CCK	2.23E-06	1.76E-05	-0.482660114	0.482660114	M1	Male	trans
cg22168087_ENSG00000232557	2.23E-06	1.76E-05	0.787059166	0.787059166	M1	Male	trans
cg14267705_ENSG00000236744	2.23E-06	1.76E-05	-1.175707351	1.175707351	M1	Male	trans
cg12046362_EN1	2.23E-06	1.76E-05	-0.493583635	0.493583635	M1	Male	trans
cg24019999_RNA5SP127	2.23E-06	1.76E-05	-1.140530953	1.140530953	M1	Male	trans
cg24019999_RNA5SP150	2.23E-06	1.76E-05	-1.140530953	1.140530953	M1	Male	trans
cg24019999_SLC17A4	2.23E-06	1.76E-05	-0.6634184	0.6634184	M1	Male	trans
cg24019999_RNA5SP361	2.23E-06	1.76E-05	-0.76541041	0.76541041	M1	Male	trans
cg24019999_RNU6-333P	2.23E-06	1.76E-05	-1.140530953	1.140530953	M1	Male	trans
cg24019999_RNU6-279P	2.23E-06	1.76E-05	-1.140530953	1.140530953	M1	Male	trans
cg24019999_LINC00388	2.23E-06	1.76E-05	-1.140530953	1.140530953	M1	Male	trans
cg24019999_RNU6-1131P	2.23E-06	1.76E-05	-1.140530953	1.140530953	M1	Male	trans
cg24019999_RNA5SP499	2.23E-06	1.76E-05	-1.140530953	1.140530953	M1	Male	trans
cg24019999_OR2G3	2.23E-06	1.76E-05	-0.382705205	0.382705205	M1	Male	trans
cg24019999_RNU6-348P	2.23E-06	1.76E-05	-0.398290685	0.398290685	M1	Male	trans
cg24019999_RN7SL101P	2.23E-06	1.76E-05	-0.640486235	0.640486235	M1	Male	trans
cg24019999_RPL35AP12	2.23E-06	1.76E-05	-0.809480821	0.809480821	M1	Male	trans
cg24019999_RPS29P33	2.23E-06	1.76E-05	-1.02315798	1.02315798	M1	Male	trans
cg24019999_TRIM51	2.23E-06	1.76E-05	-0.261757815	0.261757815	M1	Male	trans
cg24019999_ENSG00000225480	2.23E-06	1.76E-05	-0.809480821	0.809480821	M1	Male	trans
cg24019999_ENSG00000242222	2.23E-06	1.76E-05	-0.809480821	0.809480821	M1	Male	trans
cg08406402_IGHG3	2.23E-06	1.76E-05	-1.239869057	1.239869057	M1	Male	trans
cg16507569_POTED	2.23E-06	1.76E-05	-0.629963827	0.629963827	M1	Male	trans
cg10993517_TMEM256P1	2.23E-06	1.76E-05	-0.760904287	0.760904287	M1	Male	trans
cg16963484_IGKV2D-28	2.23E-06	1.76E-05	-0.621736378	0.621736378	M1	Male	trans
cg05984132_TRBV5-3	2.23E-06	1.76E-05	-0.74880635	0.74880635	M1	Male	trans
cg14267705_HCAR1	2.23E-06	1.76E-05	-0.818896229	0.818896229	M1	Male	trans
cg25304269_RNU6-1155P	2.23E-06	1.76E-05	-0.365998691	0.365998691	M1	Male	trans
cg05226043_OR4C5	2.23E-06	1.76E-05	-0.845343942	0.845343942	M1	Male	trans
cg05324349_ENSG00000240103	2.23E-06	1.76E-05	-0.728688571	0.728688571	M1	Male	trans
cg14634826_ENSG00000224815	2.23E-06	1.76E-05	-0.730117098	0.730117098	M1	Male	trans
cg24605553_IGFLR1	2.23E-06	1.76E-05	0.634669204	0.634669204	M1	Male	trans
cg13566468_SNORD116-29	2.23E-06	1.76E-05	-0.968825635	0.968825635	M1	Male	trans
cg01844751_RN7SKP250	2.23E-06	1.76E-05	-0.569452052	0.569452052	M1	Male	trans
cg25215565_ST13P21	2.23E-06	1.76E-05	-0.633100559	0.633100559	M1	Male	trans
cg20874459_OR12D3	2.23E-06	1.76E-05	1.136490637	1.136490637	M1	Male	trans
cg06409316_ENSG00000238066	2.23E-06	1.76E-05	-0.71414979	0.71414979	M1	Male	trans
cg14560276_ENSG00000232834	2.23E-06	1.76E-05	-0.939103928	0.939103928	M1	Male	trans
cg02782331_HHLA3	2.23E-06	1.76E-05	-0.871480838	0.871480838	M1	Male	trans
cg16835097_RPL5P19	2.23E-06	1.76E-05	0.437598779	0.437598779	M1	Male	trans
cg26612252_SLC16A12	2.23E-06	1.76E-05	0.457943356	0.457943356	M1	Male	trans
cg04060288_INPP5F	2.23E-06	1.76E-05	-1.208254072	1.208254072	M1	Male	trans
cg12256809_KRTAP2-4	2.23E-06	1.76E-05	-1.257078391	1.257078391	M1	Male	trans
cg06748066_ENSG00000222031	2.23E-06	1.76E-05	-0.644739846	0.644739846	M1	Male	trans
cg06370149_FGFR3P6	2.23E-06	1.76E-05	-0.909869158	0.909869158	M1	Male	trans
cg23805120_ANPEP	2.23E-06	1.76E-05	-0.864752476	0.864752476	M1	Male	trans
cg14203970_LY9	2.23E-06	1.76E-05	-1.619980112	1.619980112	M1	Male	trans
cg07850274_CFAP44	2.23E-06	1.76E-05	-0.795185698	0.795185698	M1	Male	trans
cg27574929_H3P43	2.23E-06	1.76E-05	-0.872206854	0.872206854	M1	Male	trans
cg00759146_BTF3P13	2.23E-06	1.76E-05	-0.896397861	0.896397861	M1	Male	trans
cg00305285_TRAV25	2.23E-06	1.76E-05	-0.568574973	0.568574973	M1	Male	trans
cg07235343_OFD1P7Y	2.23E-06	1.76E-05	-0.946015393	0.946015393	M1	Male	trans
cg22451117_OR6V1	2.23E-06	1.76E-05	-0.551991061	0.551991061	M1	Male	trans
cg19938179_SLC25A24P2	2.23E-06	1.76E-05	-0.252212415	0.252212415	M1	Male	trans
cg25014914_MRPS5P3	2.23E-06	1.76E-05	-0.750643451	0.750643451	M1	Male	trans
cg12110603_LINC01063	2.23E-06	1.76E-05	-0.567578997	0.567578997	M1	Male	trans
cg18359218_LINC02624	2.23E-06	1.76E-05	-0.359526162	0.359526162	M1	Male	trans
cg14030300_LINC00316	2.23E-06	1.76E-05	0.603972287	0.603972287	M1	Male	trans
cg24101364_PIP	2.23E-06	1.76E-05	-0.864458373	0.864458373	M1	Male	trans
cg13262723_MTCO2P17	2.23E-06	1.76E-05	-1.32528798	1.32528798	M1	Male	trans
cg15217542_ENSG00000225012	2.23E-06	1.76E-05	1.259308948	1.259308948	M1	Male	trans
cg26112799_MRPS5P3	2.23E-06	1.77E-05	-0.887756968	0.887756968	M1	Male	trans
cg08894280_RGS11	2.23E-06	1.77E-05	-0.714345577	0.714345577	M1	Male	trans
cg10031989_UBQLN4P2	2.23E-06	1.77E-05	-0.969763689	0.969763689	M1	Male	trans
cg04876127_ENSG00000228549	2.23E-06	1.77E-05	-1.272931072	1.272931072	M1	Male	trans
cg23383887_ENSG00000233508	2.23E-06	1.77E-05	-1.220527487	1.220527487	M1	Male	trans
cg07346920_BTG3P1	2.23E-06	1.77E-05	-0.598694342	0.598694342	M1	Male	trans
cg05470963_MIR301B	2.23E-06	1.77E-05	-0.538295446	0.538295446	M1	Male	trans
cg09221605_GAPDHP31	2.23E-06	1.77E-05	-0.707107852	0.707107852	M1	Male	trans
cg06803261_RPL7P28	2.23E-06	1.77E-05	-0.709532229	0.709532229	M1	Male	trans
cg02487130_OTOG	2.23E-06	1.77E-05	0.662435882	0.662435882	M1	Male	trans
cg12129912_U3	2.23E-06	1.77E-05	0.993876042	0.993876042	M1	Male	trans
cg10723869_DCDC2	2.23E-06	1.77E-05	-0.40970761	0.40970761	M1	Male	trans
cg21360245_LINC01681	2.23E-06	1.77E-05	-0.801497598	0.801497598	M1	Male	trans
cg15188881_CTDSPL2P1	2.23E-06	1.77E-05	-1.100539926	1.100539926	M1	Male	trans
cg10039163_RN7SL388P	2.23E-06	1.77E-05	-0.752449876	0.752449876	M1	Male	trans
cg27380499_IRF8	2.23E-06	1.77E-05	0.430725867	0.430725867	M1	Male	trans
cg15120247_RNU6-194P	2.23E-06	1.77E-05	-0.557754855	0.557754855	M1	Male	trans
cg06752985_COX6CP6	2.23E-06	1.77E-05	-0.798185227	0.798185227	M1	Male	trans
cg03476252_DAZ2	2.23E-06	1.77E-05	-0.204237675	0.204237675	M1	Male	trans
cg26231430_OR8B1P	2.23E-06	1.77E-05	-1.302896646	1.302896646	M1	Male	trans
cg08795655_ENSG00000230192	2.23E-06	1.77E-05	-0.667400235	0.667400235	M1	Male	trans
cg22890620_ENSG00000229588	2.23E-06	1.77E-05	-0.446797726	0.446797726	M1	Male	trans
cg04325406_TRBV7-3	2.24E-06	1.77E-05	-1.346311584	1.346311584	M1	Male	trans
cg27455098_PSAT1P4	2.24E-06	1.77E-05	-0.917834234	0.917834234	M1	Male	trans
cg14267705_KCNMB2-AS1	2.24E-06	1.77E-05	-0.828886262	0.828886262	M1	Male	trans
cg02674997_KLK13	2.24E-06	1.77E-05	-0.462189213	0.462189213	M1	Male	trans
cg16143544_RPL34P3	2.24E-06	1.77E-05	-0.540082927	0.540082927	M1	Male	trans
cg00489898_BRSK1	2.24E-06	1.77E-05	-0.602897687	0.602897687	M1	Male	trans
cg03524173_KRT1	2.24E-06	1.77E-05	-0.415335132	0.415335132	M1	Male	trans
cg20692464_SLC15A5	2.24E-06	1.77E-05	-1.334989108	1.334989108	M1	Male	trans
cg17158894_NMUR2	2.24E-06	1.77E-05	-0.436493328	0.436493328	M1	Male	trans
cg11888766_MMRN1	2.24E-06	1.77E-05	-0.789539011	0.789539011	M1	Male	trans
cg13938710_TCEA1P1	2.24E-06	1.77E-05	-0.537011757	0.537011757	M1	Male	trans
cg14357008_TTTY21	2.24E-06	1.77E-05	-0.651415097	0.651415097	M1	Male	trans
cg15099537_LINC01857	2.24E-06	1.77E-05	-0.848661381	0.848661381	M1	Male	trans
cg24673875_AGKP2	2.24E-06	1.77E-05	-0.8160779	0.8160779	M1	Male	trans
cg23404528_ANKRD20A19P	2.24E-06	1.77E-05	0.726559702	0.726559702	M1	Male	trans
cg09064754_ENSG00000240980	2.24E-06	1.77E-05	0.563120644	0.563120644	M1	Male	trans
cg19938179_TTC34	2.24E-06	1.77E-05	-0.533272991	0.533272991	M1	Male	trans
cg25102279_OR52E7P	2.24E-06	1.77E-05	-0.864638962	0.864638962	M1	Male	trans
cg20983125_ENSG00000233755	2.24E-06	1.77E-05	-0.504782771	0.504782771	M1	Male	trans
cg03036575_CSMD2	2.24E-06	1.77E-05	-0.468698442	0.468698442	M1	Male	trans
cg00607797_COPS5P1	2.24E-06	1.77E-05	-0.483088721	0.483088721	M1	Male	trans
cg04354128_C1orf94	2.24E-06	1.77E-05	-0.562734339	0.562734339	M1	Male	trans
cg15889703_HMGB3P10	2.24E-06	1.77E-05	-0.396868206	0.396868206	M1	Male	trans
cg02271560_MYF6	2.24E-06	1.77E-05	0.676119588	0.676119588	M1	Male	trans
cg18778401_TRAV25	2.24E-06	1.77E-05	0.79387897	0.79387897	M1	Male	trans
cg06627151_SCTR	2.24E-06	1.77E-05	0.733322321	0.733322321	M1	Male	trans
cg18180710_RNU4-34P	2.24E-06	1.77E-05	0.878420206	0.878420206	M1	Male	trans
cg16255663_SPANXD	2.24E-06	1.77E-05	-0.23915734	0.23915734	M1	Male	trans
cg04463911_RNU7-107P	2.24E-06	1.77E-05	-0.79392957	0.79392957	M1	Male	trans
cg15335251_OR8B9P	2.24E-06	1.77E-05	-0.163435135	0.163435135	M1	Male	trans
cg15120247_SSX3	2.24E-06	1.77E-05	-0.886375787	0.886375787	M1	Male	trans
cg03485681_IGLC3	2.24E-06	1.77E-05	-1.531267753	1.531267753	M1	Male	trans
cg04304019_MIR559	2.24E-06	1.77E-05	-0.670208617	0.670208617	M1	Male	trans
cg07405255_ENSG00000242034	2.24E-06	1.77E-05	-1.043538076	1.043538076	M1	Male	trans
cg00109781_MIR218-2	2.24E-06	1.77E-05	-1.031014662	1.031014662	M1	Male	trans
cg00109781_SPEM1	2.24E-06	1.77E-05	-1.010582216	1.010582216	M1	Male	trans
cg00109781_CTNNA2-AS1	2.24E-06	1.77E-05	-0.439635749	0.439635749	M1	Male	trans
cg00109781_RNA5SP113	2.24E-06	1.77E-05	-0.351883255	0.351883255	M1	Male	trans
cg00109781_ENSG00000232897	2.24E-06	1.77E-05	-0.198766972	0.198766972	M1	Male	trans
cg00109781_LINC02778	2.24E-06	1.77E-05	-0.735730685	0.735730685	M1	Male	trans
cg00109781_ACTBP12	2.24E-06	1.77E-05	-1.152035819	1.152035819	M1	Male	trans
cg00109781_NDUFS5P2	2.24E-06	1.77E-05	-0.582526793	0.582526793	M1	Male	trans
cg00109781_MTND5P18	2.24E-06	1.77E-05	-1.152035819	1.152035819	M1	Male	trans
cg00109781_MTND5P29	2.24E-06	1.77E-05	-0.817646288	0.817646288	M1	Male	trans
cg00109781_RNU6-169P	2.24E-06	1.77E-05	-1.033478871	1.033478871	M1	Male	trans
cg00109781_LINC02433	2.24E-06	1.77E-05	-0.516739436	0.516739436	M1	Male	trans
cg00109781_RN7SL868P	2.24E-06	1.77E-05	-1.152035819	1.152035819	M1	Male	trans
cg00109781_FUNDC2P3	2.24E-06	1.77E-05	-0.670110493	0.670110493	M1	Male	trans
cg00109781_ZNF734P	2.24E-06	1.77E-05	-1.106761386	1.106761386	M1	Male	trans
cg00109781_MTND1P2	2.24E-06	1.77E-05	-1.152035819	1.152035819	M1	Male	trans
cg00109781_ASB10	2.24E-06	1.77E-05	-0.516739436	0.516739436	M1	Male	trans
cg00109781_LINC02247	2.24E-06	1.77E-05	-0.670110493	0.670110493	M1	Male	trans
cg00109781_SORCS3	2.24E-06	1.77E-05	-0.703766511	0.703766511	M1	Male	trans
cg00109781_IGF2-AS	2.24E-06	1.77E-05	-0.516739436	0.516739436	M1	Male	trans
cg00109781_NEK2P2	2.24E-06	1.77E-05	-0.276310587	0.276310587	M1	Male	trans
cg00109781_SMSP1	2.24E-06	1.77E-05	-0.670110493	0.670110493	M1	Male	trans
cg00109781_ENSG00000227679	2.24E-06	1.77E-05	-0.114716013	0.114716013	M1	Male	trans
cg00109781_CT45A5	2.24E-06	1.77E-05	-0.267548452	0.267548452	M1	Male	trans
cg00109781_SKP2P1	2.24E-06	1.77E-05	-1.152035819	1.152035819	M1	Male	trans
cg00109781_ENSG00000230432	2.24E-06	1.77E-05	-0.516739436	0.516739436	M1	Male	trans
cg00109781_ENSG00000230621	2.24E-06	1.77E-05	-0.817646288	0.817646288	M1	Male	trans
cg00109781_PHOX2B	2.24E-06	1.77E-05	-0.279897993	0.279897993	M1	Male	trans
cg00109781_BHLHA9	2.24E-06	1.77E-05	-0.479275871	0.479275871	M1	Male	trans
cg00109781_LINC01114	2.24E-06	1.77E-05	-0.232342812	0.232342812	M1	Male	trans
cg21200382_GAPDHP31	2.24E-06	1.77E-05	0.493366654	0.493366654	M1	Male	trans
cg20225678_RNU6-499P	2.24E-06	1.77E-05	-1.208279951	1.208279951	M1	Male	trans
cg20225678_IL3	2.24E-06	1.77E-05	-0.431715974	0.431715974	M1	Male	trans
cg13841476_FGF19	2.24E-06	1.77E-05	-0.877592805	0.877592805	M1	Male	trans
cg14667273_OTOG	2.24E-06	1.77E-05	0.739285862	0.739285862	M1	Male	trans
cg11478335_TRAJ56	2.24E-06	1.77E-05	-0.783548236	0.783548236	M1	Male	trans
cg09774124_ENSG00000236159	2.24E-06	1.77E-05	-0.806291614	0.806291614	M1	Male	trans
cg20137750_CAPN11	2.24E-06	1.77E-05	-0.6022142	0.6022142	M1	Male	trans
cg03476252_LCN15	2.24E-06	1.77E-05	-0.920991611	0.920991611	M1	Male	trans
cg07443778_LINC01729	2.24E-06	1.77E-05	-0.802917013	0.802917013	M1	Male	trans
cg01087869_PKD1P2	2.24E-06	1.77E-05	-1.159614609	1.159614609	M1	Male	trans
cg08989647_C5orf46	2.24E-06	1.77E-05	-0.936975837	0.936975837	M1	Male	trans
cg13648318_OR10Q1	2.24E-06	1.77E-05	0.244596839	0.244596839	M1	Male	trans
cg22549984_RNU2-23P	2.24E-06	1.77E-05	-1.41115727	1.41115727	M1	Male	trans
cg24907862_CD81-AS1	2.24E-06	1.77E-05	0.45884759	0.45884759	M1	Male	trans
cg08024174_RTL4	2.24E-06	1.77E-05	-0.759949432	0.759949432	M1	Male	trans
cg13045265_RN7SL299P	2.24E-06	1.77E-05	-1.545544313	1.545544313	M1	Male	trans
cg13045265_RN7SL201P	2.24E-06	1.77E-05	-1.545544313	1.545544313	M1	Male	trans
cg13045265_MARK2P14	2.24E-06	1.77E-05	-1.545544313	1.545544313	M1	Male	trans
cg13045265_MARK2P10	2.24E-06	1.77E-05	-1.545544313	1.545544313	M1	Male	trans
cg13045265_ENSG00000229395	2.24E-06	1.77E-05	-1.545544313	1.545544313	M1	Male	trans
cg13045265_RN7SKP27	2.24E-06	1.77E-05	-1.096935139	1.096935139	M1	Male	trans
cg13045265_TPT1P2	2.24E-06	1.77E-05	-0.693245542	0.693245542	M1	Male	trans
cg13045265_MIR1237	2.24E-06	1.77E-05	-0.693245542	0.693245542	M1	Male	trans
cg13045265_ENSG00000226169	2.24E-06	1.77E-05	-1.096935139	1.096935139	M1	Male	trans
cg13045265_RPL7AP7	2.24E-06	1.77E-05	-0.899004567	0.899004567	M1	Male	trans
cg13045265_RNF2P1	2.24E-06	1.77E-05	-0.358168431	0.358168431	M1	Male	trans
cg13045265_LINC02643	2.24E-06	1.77E-05	-0.493519541	0.493519541	M1	Male	trans
cg13045265_ENSG00000214210	2.24E-06	1.77E-05	-1.179610078	1.179610078	M1	Male	trans
cg13045265_ENSG00000220076	2.24E-06	1.77E-05	-0.518607453	0.518607453	M1	Male	trans
cg13045265_ENSG00000239674	2.24E-06	1.77E-05	-0.899004567	0.899004567	M1	Male	trans
cg07330196_GRM7-AS2	2.24E-06	1.77E-05	-0.919426087	0.919426087	M1	Male	trans
cg09211873_RXFP3	2.24E-06	1.77E-05	-0.955205509	0.955205509	M1	Male	trans
cg15833940_BRSK1	2.24E-06	1.77E-05	0.540773279	0.540773279	M1	Male	trans
cg10039163_ENOX1-AS2	2.24E-06	1.77E-05	-0.665336241	0.665336241	M1	Male	trans
cg23816594_ENSG00000234578	2.24E-06	1.77E-05	-0.852346431	0.852346431	M1	Male	trans
cg09817248_ZDHHC20P2	2.24E-06	1.77E-05	2.338690945	2.338690945	M1	Male	trans
cg22052629_PLA2G12A	2.24E-06	1.77E-05	-0.681529595	0.681529595	M1	Male	trans
cg14203970_SLCO5A1	2.24E-06	1.77E-05	-1.309089707	1.309089707	M1	Male	trans
cg18094995_ENSG00000241746	2.24E-06	1.77E-05	-0.684041033	0.684041033	M1	Male	trans
cg09024862_LINC01117	2.24E-06	1.77E-05	-0.904046106	0.904046106	M1	Male	trans
cg13614887_RPL10P11	2.24E-06	1.77E-05	-0.588889613	0.588889613	M1	Male	trans
cg13799853_IL2	2.24E-06	1.77E-05	0.582094367	0.582094367	M1	Male	trans
cg11390842_LINC01502	2.24E-06	1.77E-05	-0.461913052	0.461913052	M1	Male	trans
cg09472901_TBC1D3P7	2.24E-06	1.77E-05	-0.846792881	0.846792881	M1	Male	trans
cg03220912_RNU6-1304P	2.24E-06	1.77E-05	-1.017477252	1.017477252	M1	Male	trans
cg07675898_RPS7P2	2.24E-06	1.77E-05	-1.043407324	1.043407324	M1	Male	trans
cg20381404_SSR2	2.24E-06	1.77E-05	0.393339165	0.393339165	M1	Male	trans
cg08120184_UBTFL5	2.24E-06	1.77E-05	-0.725415415	0.725415415	M1	Male	trans
cg13981054_SFTA1P	2.24E-06	1.77E-05	0.674784153	0.674784153	M1	Male	trans
cg11086960_GALNT1	2.24E-06	1.77E-05	-0.827840282	0.827840282	M1	Male	trans
cg23309512_LINC00457	2.24E-06	1.77E-05	-0.664883709	0.664883709	M1	Male	trans
cg06195376_DLX1	2.24E-06	1.77E-05	-2.174496983	2.174496983	M1	Male	trans
cg01176826_IFNA10	2.24E-06	1.77E-05	0.540976341	0.540976341	M1	Male	trans
cg01176826_NF1P5	2.24E-06	1.77E-05	0.28911807	0.28911807	M1	Male	trans
cg06320570_AP1S2	2.24E-06	1.77E-05	-1.184316404	1.184316404	M1	Male	trans
cg10100117_ACTRT1	2.24E-06	1.77E-05	-0.927557548	0.927557548	M1	Male	trans
cg02782331_OR7E46P	2.25E-06	1.77E-05	-0.678106745	0.678106745	M1	Male	trans
cg06502685_DFFBP1	2.25E-06	1.77E-05	-0.500457506	0.500457506	M1	Male	trans
cg17337670_KISS1	2.25E-06	1.77E-05	-0.545157081	0.545157081	M1	Male	trans
cg01573457_RSPO2	2.25E-06	1.77E-05	1.140279333	1.140279333	M1	Male	trans
cg10145319_GAGE12G	2.25E-06	1.77E-05	-0.896495108	0.896495108	M1	Male	trans
cg02196189_ENSG00000206961	2.25E-06	1.77E-05	-0.255779764	0.255779764	M1	Male	trans
cg14320054_LINC01744	2.25E-06	1.77E-05	0.23279757	0.23279757	M1	Male	trans
cg07264993_ENSG00000225279	2.25E-06	1.77E-05	-0.715743068	0.715743068	M1	Male	trans
cg19160975_ENSG00000231604	2.25E-06	1.77E-05	0.607228435	0.607228435	M1	Male	trans
cg13762257_ENSG00000234646	2.25E-06	1.77E-05	0.749654403	0.749654403	M1	Male	trans
cg21258370_LINC00656	2.25E-06	1.77E-05	-0.520992336	0.520992336	M1	Male	trans
cg19776984_CCDC38	2.25E-06	1.77E-05	-0.946758031	0.946758031	M1	Male	trans
cg07994735_MAGI2-AS2	2.25E-06	1.77E-05	-0.683689001	0.683689001	M1	Male	trans
cg19936266_LINC01757	2.25E-06	1.77E-05	-1.108936107	1.108936107	M1	Male	trans
cg03098826_MLXIPL	2.25E-06	1.77E-05	-1.255372303	1.255372303	M1	Male	trans
cg21050001_ENSG00000241929	2.25E-06	1.77E-05	-0.469158033	0.469158033	M1	Male	trans
cg21463709_TBC1D3P2	2.25E-06	1.77E-05	0.581061473	0.581061473	M1	Male	trans
cg03513472_IGHV3-11	2.25E-06	1.77E-05	-0.827222394	0.827222394	M1	Male	trans
cg11002721_DGAT2	2.25E-06	1.77E-05	-0.583416207	0.583416207	M1	Male	trans
cg05818000_PSKH2	2.25E-06	1.77E-05	-0.663680994	0.663680994	M1	Male	trans
cg25033405_DIRAS1	2.25E-06	1.77E-05	-0.765016169	0.765016169	M1	Male	trans
cg06878664_ENSG00000242140	2.25E-06	1.77E-05	-1.070093333	1.070093333	M1	Male	trans
cg13841476_HOXB8	2.25E-06	1.77E-05	-0.878997346	0.878997346	M1	Male	trans
cg07474672_LINC01828	2.25E-06	1.77E-05	-0.562109944	0.562109944	M1	Male	trans
cg06136472_SLC6A5	2.25E-06	1.77E-05	-0.340132812	0.340132812	M1	Male	trans
cg20126741_LINC02645	2.25E-06	1.77E-05	-0.784685677	0.784685677	M1	Male	trans
cg24856383_ENSG00000235911	2.25E-06	1.77E-05	1.035452172	1.035452172	M1	Male	trans
cg22504140_OOEP	2.25E-06	1.77E-05	-0.808671701	0.808671701	M1	Male	trans
cg01008267_ENSG00000225286	2.25E-06	1.77E-05	-0.356388006	0.356388006	M1	Male	trans
cg01354206_CDK6-AS1	2.25E-06	1.77E-05	-0.626689296	0.626689296	M1	Male	trans
cg24711512_LINC01103	2.25E-06	1.77E-05	-1.075703576	1.075703576	M1	Male	trans
cg24711512_RN7SKP139	2.25E-06	1.77E-05	-1.496945513	1.496945513	M1	Male	trans
cg02858625_COL14A1	2.25E-06	1.77E-05	-0.772124704	0.772124704	M1	Male	trans
cg25217772_OR2AK2	2.25E-06	1.77E-05	-0.488045373	0.488045373	M1	Male	trans
cg09700868_ENSG00000213414	2.25E-06	1.77E-05	-1.559966249	1.559966249	M1	Male	trans
cg11572138_HSFY2	2.25E-06	1.77E-05	-1.565096217	1.565096217	M1	Male	trans
cg11572138_HSFY1	2.25E-06	1.77E-05	-1.565096217	1.565096217	M1	Male	trans
cg22052629_TATDN3	2.25E-06	1.77E-05	-0.660252662	0.660252662	M1	Male	trans
cg27571590_ENSG00000235377	2.25E-06	1.77E-05	-0.530651972	0.530651972	M1	Male	trans
cg00364747_LINC02554	2.25E-06	1.77E-05	-0.309989821	0.309989821	M1	Male	trans
cg11056334_STON2	2.25E-06	1.77E-05	-0.446743038	0.446743038	M1	Male	trans
cg10664162_ENSG00000187812	2.25E-06	1.78E-05	-0.484722779	0.484722779	M1	Male	trans
cg12740725_ATF1P1	2.25E-06	1.78E-05	-0.915414074	0.915414074	M1	Male	trans
cg02493602_FAM230H	2.25E-06	1.78E-05	0.591267274	0.591267274	M1	Male	trans
cg00489898_SLC7A5	2.25E-06	1.78E-05	-0.852958066	0.852958066	M1	Male	trans
cg14099595_UTF1	2.25E-06	1.78E-05	0.685648784	0.685648784	M1	Male	trans
cg09774124_OSTN	2.25E-06	1.78E-05	-0.930082347	0.930082347	M1	Male	trans
cg21572730_LINC00307	2.25E-06	1.78E-05	-0.670837743	0.670837743	M1	Male	trans
cg23309512_PABPC1L2A	2.25E-06	1.78E-05	-0.561810574	0.561810574	M1	Male	trans
cg08224187_RN7SL38P	2.25E-06	1.78E-05	-0.635083813	0.635083813	M1	Male	trans
cg14795409_TRAPPC2P8	2.25E-06	1.78E-05	-0.859692664	0.859692664	M1	Male	trans
cg08354567_PLPPR1	2.25E-06	1.78E-05	-0.675833902	0.675833902	M1	Male	trans
cg10854295_FNDC8	2.25E-06	1.78E-05	-2.929891733	2.929891733	M1	Male	trans
cg24413597_KRTAP3-1	2.25E-06	1.78E-05	-0.650498981	0.650498981	M1	Male	trans
cg01533106_RTN4RL2	2.25E-06	1.78E-05	0.880387858	0.880387858	M1	Male	trans
cg15131202_LINC01039	2.25E-06	1.78E-05	-0.497421158	0.497421158	M1	Male	trans
cg12939989_ENSG00000234132	2.25E-06	1.78E-05	-0.892744632	0.892744632	M1	Male	trans
cg26135573_RPL35AP8	2.25E-06	1.78E-05	-0.775101676	0.775101676	M1	Male	trans
cg07919744_SPRR2D	2.25E-06	1.78E-05	-0.485958616	0.485958616	M1	Male	trans
cg22280068_RN7SL809P	2.25E-06	1.78E-05	-0.769095631	0.769095631	M1	Male	trans
cg07815169_ADGRL3	2.25E-06	1.78E-05	-0.748098865	0.748098865	M1	Male	trans
cg16582255_PKHD1	2.25E-06	1.78E-05	-0.476367838	0.476367838	M1	Male	trans
cg13981054_ENSG00000232930	2.25E-06	1.78E-05	0.615619581	0.615619581	M1	Male	trans
cg18331249_ZNF729	2.25E-06	1.78E-05	-0.588188794	0.588188794	M1	Male	trans
cg19913815_BECN2	2.25E-06	1.78E-05	-0.221736549	0.221736549	M1	Male	trans
cg19913815_RPL36AP14	2.25E-06	1.78E-05	-0.66081515	0.66081515	M1	Male	trans
cg19913815_IQCF5-AS1	2.25E-06	1.78E-05	-0.66081515	0.66081515	M1	Male	trans
cg19913815_LARP1BP1	2.25E-06	1.78E-05	-0.66081515	0.66081515	M1	Male	trans
cg19913815_RNA5SP192	2.25E-06	1.78E-05	-0.66081515	0.66081515	M1	Male	trans
cg19913815_IFITM8P	2.25E-06	1.78E-05	-0.443473098	0.443473098	M1	Male	trans
cg19913815_RNU6-1172P	2.25E-06	1.78E-05	-0.66081515	0.66081515	M1	Male	trans
cg19913815_SNORD36A	2.25E-06	1.78E-05	-0.525013437	0.525013437	M1	Male	trans
cg19913815_USP24P1	2.25E-06	1.78E-05	-0.66081515	0.66081515	M1	Male	trans
cg19913815_PRR20C	2.25E-06	1.78E-05	-0.532692226	0.532692226	M1	Male	trans
cg19913815_UMOD	2.25E-06	1.78E-05	-0.065011608	0.065011608	M1	Male	trans
cg19913815_RNA5-8SP2	2.25E-06	1.78E-05	-0.66081515	0.66081515	M1	Male	trans
cg19913815_HAUS6P2	2.25E-06	1.78E-05	-0.66081515	0.66081515	M1	Male	trans
cg19913815_ENSG00000230851	2.25E-06	1.78E-05	-0.66081515	0.66081515	M1	Male	trans
cg19913815_ENSG00000236099	2.25E-06	1.78E-05	-0.66081515	0.66081515	M1	Male	trans
cg19913815_ENSG00000236141	2.25E-06	1.78E-05	-0.66081515	0.66081515	M1	Male	trans
cg19913815_LINC01248	2.25E-06	1.78E-05	-0.236722209	0.236722209	M1	Male	trans
cg19913815_LINC01015	2.25E-06	1.78E-05	-0.296405061	0.296405061	M1	Male	trans
cg19913815_ANAPC15P1	2.25E-06	1.78E-05	-0.296405061	0.296405061	M1	Male	trans
cg19913815_MYADML	2.25E-06	1.78E-05	-0.233660482	0.233660482	M1	Male	trans
cg19913815_RPSAP34	2.25E-06	1.78E-05	-0.592810123	0.592810123	M1	Male	trans
cg19913815_SOCS2P1	2.25E-06	1.78E-05	-0.469007166	0.469007166	M1	Male	trans
cg19913815_LINC01056	2.25E-06	1.78E-05	-0.469007166	0.469007166	M1	Male	trans
cg19913815_ENSG00000199959	2.25E-06	1.78E-05	-0.592810123	0.592810123	M1	Male	trans
cg19913815_ENSG00000228153	2.25E-06	1.78E-05	-0.200189152	0.200189152	M1	Male	trans
cg19913815_ENSG00000232188	2.25E-06	1.78E-05	-0.261969236	0.261969236	M1	Male	trans
cg19913815_ENSG00000232603	2.25E-06	1.78E-05	-0.252177891	0.252177891	M1	Male	trans
cg19913815_GCG	2.25E-06	1.78E-05	-0.334141112	0.334141112	M1	Male	trans
cg20945463_RNU4-7P	2.25E-06	1.78E-05	-1.226928687	1.226928687	M1	Male	trans
cg10438089_ENSG00000230563	2.25E-06	1.78E-05	0.737830504	0.737830504	M1	Male	trans
cg06235057_RETNLB	2.25E-06	1.78E-05	-0.184541257	0.184541257	M1	Male	trans
cg09829100_CDH9	2.25E-06	1.78E-05	-1.456996951	1.456996951	M1	Male	trans
cg12110603_MIR1468	2.25E-06	1.78E-05	-0.932908235	0.932908235	M1	Male	trans
cg24431879_RNU6-545P	2.25E-06	1.78E-05	-0.991647388	0.991647388	M1	Male	trans
cg14924064_ENSG00000217004	2.25E-06	1.78E-05	0.719036427	0.719036427	M1	Male	trans
cg25472353_IGBP1P3	2.25E-06	1.78E-05	0.424172241	0.424172241	M1	Male	trans
cg24907862_RPS26P5	2.25E-06	1.78E-05	0.70532863	0.70532863	M1	Male	trans
cg22036966_RNU6-252P	2.25E-06	1.78E-05	0.445576071	0.445576071	M1	Male	trans
cg07474672_RNU6-106P	2.25E-06	1.78E-05	-0.768670854	0.768670854	M1	Male	trans
cg13889630_MIR130A	2.25E-06	1.78E-05	-0.45623176	0.45623176	M1	Male	trans
cg19776984_ABCA12	2.25E-06	1.78E-05	-0.993156182	0.993156182	M1	Male	trans
cg13845724_IGHV3-48	2.25E-06	1.78E-05	-1.027610045	1.027610045	M1	Male	trans
cg16064295_LINC00365	2.25E-06	1.78E-05	-0.797178843	0.797178843	M1	Male	trans
cg19597111_RTP1	2.25E-06	1.78E-05	-0.068718287	0.068718287	M1	Male	trans
cg13692482_KRT18P1	2.25E-06	1.78E-05	-0.915678295	0.915678295	M1	Male	trans
cg12931756_ENSG00000235819	2.25E-06	1.78E-05	-0.473586452	0.473586452	M1	Male	trans
cg08681445_FCF1P4	2.25E-06	1.78E-05	-0.861431261	0.861431261	M1	Male	trans
cg18718461_HNRNPFP1	2.25E-06	1.78E-05	-0.698312301	0.698312301	M1	Male	trans
cg01255059_CA6	2.25E-06	1.78E-05	-1.010837004	1.010837004	M1	Male	trans
cg01596995_ENSG00000238854	2.25E-06	1.78E-05	-0.646173108	0.646173108	M1	Male	trans
cg22280068_RNU6-626P	2.25E-06	1.78E-05	-0.73313064	0.73313064	M1	Male	trans
cg14354282_ENSG00000223602	2.25E-06	1.78E-05	-1.288689114	1.288689114	M1	Male	trans
cg27513510_ENSG00000234837	2.25E-06	1.78E-05	-1.187701741	1.187701741	M1	Male	trans
cg09480417_CYP3A43	2.25E-06	1.78E-05	-1.051281984	1.051281984	M1	Male	trans
cg11500903_RNA5SP457	2.25E-06	1.78E-05	-0.446240953	0.446240953	M1	Male	trans
cg23974730_RNU6-355P	2.25E-06	1.78E-05	0.665599171	0.665599171	M1	Male	trans
cg02720442_MTND4P24	2.25E-06	1.78E-05	0.322549565	0.322549565	M1	Male	trans
cg13672736_RTBDN	2.25E-06	1.78E-05	-0.373825629	0.373825629	M1	Male	trans
cg17180012_MST1L	2.25E-06	1.78E-05	0.584599527	0.584599527	M1	Male	trans
cg18346106_HBEGF	2.25E-06	1.78E-05	-0.652233015	0.652233015	M1	Male	trans
cg03033996_PDLIM3	2.26E-06	1.78E-05	-1.030181199	1.030181199	M1	Male	trans
cg22394530_C10orf55	2.26E-06	1.78E-05	-0.989078045	0.989078045	M1	Male	trans
cg00490039_RPL26P34	2.26E-06	1.78E-05	-0.474368634	0.474368634	M1	Male	trans
cg17355385_ENSG00000230563	2.26E-06	1.78E-05	0.69965296	0.69965296	M1	Male	trans
cg11459852_BPIFB2	2.26E-06	1.78E-05	-0.838765296	0.838765296	M1	Male	trans
cg15113413_ENSG00000218730	2.26E-06	1.78E-05	-1.140305452	1.140305452	M1	Male	trans
cg11393185_PDE4C	2.26E-06	1.78E-05	0.773294539	0.773294539	M1	Male	trans
cg17896072_POTEF	2.26E-06	1.78E-05	-0.263980826	0.263980826	M1	Male	trans
cg15877096_LINCMD1	2.26E-06	1.78E-05	-0.695894357	0.695894357	M1	Male	trans
cg20825109_PRSS29P	2.26E-06	1.78E-05	-1.011355587	1.011355587	M1	Male	trans
cg14867071_RNU6-481P	2.26E-06	1.78E-05	0.562368148	0.562368148	M1	Male	trans
cg15433807_ENSG00000224521	2.26E-06	1.78E-05	-1.999520516	1.999520516	M1	Male	trans
cg04070200_ENSG00000233099	2.26E-06	1.78E-05	-1.082044219	1.082044219	M1	Male	trans
cg26015683_DDX39BP1	2.26E-06	1.78E-05	0.485885779	0.485885779	M1	Male	trans
cg19579176_MIR130A	2.26E-06	1.78E-05	-0.671440422	0.671440422	M1	Male	trans
cg06235057_MTCO2P5	2.26E-06	1.78E-05	-0.487755278	0.487755278	M1	Male	trans
cg00579673_NXNP1	2.26E-06	1.78E-05	-0.419349497	0.419349497	M1	Male	trans
cg04271445_ENSG00000197462	2.26E-06	1.78E-05	-0.942864557	0.942864557	M1	Male	trans
cg20451596_MTCO2P17	2.26E-06	1.78E-05	-1.756709612	1.756709612	M1	Male	trans
cg01704040_RN7SL273P	2.26E-06	1.78E-05	-0.593686459	0.593686459	M1	Male	trans
cg20651218_PLAC9	2.26E-06	1.78E-05	-0.476869461	0.476869461	M1	Male	trans
cg15032844_ENSG00000235972	2.26E-06	1.78E-05	-0.776046653	0.776046653	M1	Male	trans
cg13841476_ONECUT3	2.26E-06	1.78E-05	-0.862291016	0.862291016	M1	Male	trans
cg06195376_MLXIPL	2.26E-06	1.78E-05	-2.268053501	2.268053501	M1	Male	trans
cg14938738_IGHJ3P	2.26E-06	1.78E-05	-0.502323621	0.502323621	M1	Male	trans
cg18318704_ENSG00000235972	2.26E-06	1.78E-05	0.297214178	0.297214178	M1	Male	trans
cg08243048_H3C9P	2.26E-06	1.78E-05	-0.933785531	0.933785531	M1	Male	trans
cg17299636_CHST8	2.26E-06	1.78E-05	-0.134871593	0.134871593	M1	Male	trans
cg23608297_GGTLC1	2.26E-06	1.78E-05	-0.913315542	0.913315542	M1	Male	trans
cg08894365_OR5K1	2.26E-06	1.78E-05	-0.090343825	0.090343825	M1	Male	trans
cg23291158_ENSG00000212989	2.26E-06	1.78E-05	-0.871620093	0.871620093	M1	Male	trans
cg14073423_IFNWP18	2.26E-06	1.78E-05	-0.386586309	0.386586309	M1	Male	trans
cg06621919_ENSG00000231986	2.26E-06	1.78E-05	-1.047874034	1.047874034	M1	Male	trans
cg10548700_RNVU1-2	2.26E-06	1.78E-05	0.597638231	0.597638231	M1	Male	trans
cg10387173_RFPL2	2.26E-06	1.78E-05	-1.414850997	1.414850997	M1	Male	trans
cg23111778_GRIK3	2.26E-06	1.78E-05	-0.936438944	0.936438944	M1	Male	trans
cg20695805_CECR3	2.26E-06	1.78E-05	0.563988436	0.563988436	M1	Male	trans
cg04112961_LEMD1-DT	2.26E-06	1.78E-05	0.276856816	0.276856816	M1	Male	trans
cg12336269_ENSG00000213527	2.26E-06	1.78E-05	0.560935056	0.560935056	M1	Male	trans
cg14371107_RNU6-117P	2.26E-06	1.78E-05	0.441141993	0.441141993	M1	Male	trans
cg04271445_SEC61GP1	2.26E-06	1.78E-05	-0.802501806	0.802501806	M1	Male	trans
cg04271445_ENSG00000222001	2.26E-06	1.78E-05	-1.042608219	1.042608219	M1	Male	trans
cg02334523_LOXL4	2.26E-06	1.78E-05	-0.56603442	0.56603442	M1	Male	trans
cg10524520_RPL36P16	2.26E-06	1.78E-05	-0.483302142	0.483302142	M1	Male	trans
cg16156113_RNU6-884P	2.26E-06	1.78E-05	-0.405530449	0.405530449	M1	Male	trans
cg15798563_ANKRD30BP2	2.26E-06	1.78E-05	-0.48335571	0.48335571	M1	Male	trans
cg15798563_RNU2-14P	2.26E-06	1.78E-05	-1.287049166	1.287049166	M1	Male	trans
cg02251147_KCNAB1-AS2	2.26E-06	1.78E-05	-0.833135438	0.833135438	M1	Male	trans
cg07139794_RN7SL107P	2.26E-06	1.78E-05	-0.12349501	0.12349501	M1	Male	trans
cg20695805_ELMO1	2.26E-06	1.78E-05	0.545855188	0.545855188	M1	Male	trans
cg24430871_MYT1L	2.26E-06	1.78E-05	-0.166605773	0.166605773	M1	Male	trans
cg09997590_ACAN	2.26E-06	1.78E-05	-0.792639724	0.792639724	M1	Male	trans
cg17180012_SMIM21	2.26E-06	1.78E-05	0.490915248	0.490915248	M1	Male	trans
cg25323530_R3HDML	2.26E-06	1.78E-05	-2.076540339	2.076540339	M1	Male	trans
cg17971947_MTND4P1	2.26E-06	1.78E-05	-1.0001701	1.0001701	M1	Male	trans
cg05389034_CD300LD	2.26E-06	1.78E-05	-0.936623792	0.936623792	M1	Male	trans
cg07793432_ARID3A	2.26E-06	1.78E-05	0.60408671	0.60408671	M1	Male	trans
cg04900782_SUMO1P1	2.26E-06	1.78E-05	-0.305171031	0.305171031	M1	Male	trans
cg21656205_ENSG00000213527	2.26E-06	1.78E-05	0.568217942	0.568217942	M1	Male	trans
cg06635371_IGKV2-24	2.26E-06	1.78E-05	0.724381921	0.724381921	M1	Male	trans
cg08818130_ENSG00000223838	2.26E-06	1.78E-05	-0.720707806	0.720707806	M1	Male	trans
cg13546658_RPL7P15	2.26E-06	1.78E-05	0.629788568	0.629788568	M1	Male	trans
cg04001978_ENSG00000217135	2.26E-06	1.78E-05	-0.881825526	0.881825526	M1	Male	trans
cg08844365_HSD17B13	2.26E-06	1.78E-05	-0.878805122	0.878805122	M1	Male	trans
cg02399454_DPP10-AS2	2.26E-06	1.78E-05	-0.236610307	0.236610307	M1	Male	trans
cg24604214_ENSG00000230952	2.26E-06	1.78E-05	-0.421558706	0.421558706	M1	Male	trans
cg25105522_CTAGE16P	2.26E-06	1.78E-05	0.541928778	0.541928778	M1	Male	trans
cg14267705_REPIN1-AS1	2.26E-06	1.78E-05	-0.852344885	0.852344885	M1	Male	trans
cg08926056_TNNI2	2.26E-06	1.78E-05	0.633649395	0.633649395	M1	Male	trans
cg24170716_LRRC7-AS1	2.26E-06	1.78E-05	-0.481948722	0.481948722	M1	Male	trans
cg24170716_OR2AS1P	2.26E-06	1.78E-05	-1.041776951	1.041776951	M1	Male	trans
cg24170716_KRTAP19-5	2.26E-06	1.78E-05	-1.081175609	1.081175609	M1	Male	trans
cg16496814_LINC01589	2.26E-06	1.78E-05	-0.4826476	0.4826476	M1	Male	trans
cg26380562_HOXB-AS3	2.26E-06	1.78E-05	-1.281227362	1.281227362	M1	Male	trans
cg01391898_KRT24	2.26E-06	1.78E-05	0.485770193	0.485770193	M1	Male	trans
cg21830932_RNA5SP263	2.26E-06	1.78E-05	-1.033426636	1.033426636	M1	Male	trans
cg15001930_ADH5P2	2.26E-06	1.78E-05	-0.815517613	0.815517613	M1	Male	trans
cg21258370_PERM1	2.26E-06	1.78E-05	-0.621962543	0.621962543	M1	Male	trans
cg09650895_KRT82	2.26E-06	1.78E-05	-0.914201723	0.914201723	M1	Male	trans
cg12390516_NCOR1P1	2.26E-06	1.78E-05	0.869036976	0.869036976	M1	Male	trans
cg17296217_AKAP4	2.26E-06	1.78E-05	-0.697438693	0.697438693	M1	Male	trans
cg10174333_RNY4P36	2.26E-06	1.78E-05	0.89238175	0.89238175	M1	Male	trans
cg05715917_PABPC1L2B	2.26E-06	1.78E-05	-0.737919915	0.737919915	M1	Male	trans
cg15391723_ENSG00000233494	2.26E-06	1.78E-05	-0.925690166	0.925690166	M1	Male	trans
cg08653161_ENSG00000227748	2.26E-06	1.78E-05	-0.997916886	0.997916886	M1	Male	trans
cg12769996_OR2L13	2.26E-06	1.78E-05	-0.307710432	0.307710432	M1	Male	trans
cg08229224_OR2A20P	2.26E-06	1.78E-05	-0.660398782	0.660398782	M1	Male	trans
cg13279458_LOXL4	2.26E-06	1.78E-05	-0.623314325	0.623314325	M1	Male	trans
cg16542345_C4orf51	2.26E-06	1.78E-05	-0.680858543	0.680858543	M1	Male	trans
cg23183144_SLC30A3	2.26E-06	1.78E-05	-1.065622592	1.065622592	M1	Male	trans
cg11831394_ENSG00000235775	2.26E-06	1.78E-05	-0.518402354	0.518402354	M1	Male	trans
cg03513472_KRTAP16-1	2.26E-06	1.78E-05	-0.536397702	0.536397702	M1	Male	trans
cg04136018_LRRC14B	2.26E-06	1.78E-05	0.469839024	0.469839024	M1	Male	trans
cg08243048_ENSG00000235861	2.26E-06	1.78E-05	-0.913803013	0.913803013	M1	Male	trans
cg05304815_RNY4P13	2.26E-06	1.78E-05	0.349125582	0.349125582	M1	Male	trans
cg00837832_LINC01323	2.26E-06	1.78E-05	-0.972500208	0.972500208	M1	Male	trans
cg22280068_IGKV1D-27	2.26E-06	1.78E-05	-1.031967003	1.031967003	M1	Male	trans
cg06955954_CNR2	2.26E-06	1.78E-05	-1.044869759	1.044869759	M1	Male	trans
cg13556387_DUSP2	2.26E-06	1.78E-05	-0.526986512	0.526986512	M1	Male	trans
cg27380499_CD40LG	2.26E-06	1.78E-05	0.536531242	0.536531242	M1	Male	trans
cg13229245_PDP1	2.26E-06	1.78E-05	0.374339566	0.374339566	M1	Male	trans
cg06747314_CCT4P2	2.26E-06	1.78E-05	-0.712746322	0.712746322	M1	Male	trans
cg06176987_IGHJ4	2.26E-06	1.78E-05	-0.70779319	0.70779319	M1	Male	trans
cg14980177_ENSG00000213579	2.26E-06	1.78E-05	0.380462507	0.380462507	M1	Male	trans
cg23974730_IGHV3-15	2.26E-06	1.78E-05	0.950650196	0.950650196	M1	Male	trans
cg21417545_ZNF729	2.26E-06	1.78E-05	-0.9405052	0.9405052	M1	Male	trans
cg19687532_GXYLT1P2	2.26E-06	1.79E-05	-0.834877143	0.834877143	M1	Male	trans
cg02711976_LINC01442	2.26E-06	1.79E-05	0.774159773	0.774159773	M1	Male	trans
cg06370149_ENSG00000238066	2.26E-06	1.79E-05	-0.647834445	0.647834445	M1	Male	trans
cg04525308_ARAFP1	2.27E-06	1.79E-05	-0.853083432	0.853083432	M1	Male	trans
cg19595092_IGHV2-5	2.27E-06	1.79E-05	-1.388069016	1.388069016	M1	Male	trans
cg02792740_GPAM	2.27E-06	1.79E-05	0.689808086	0.689808086	M1	Male	trans
cg15335418_CNN2P8	2.27E-06	1.79E-05	0.951953786	0.951953786	M1	Male	trans
cg16310808_MAGEA11	2.27E-06	1.79E-05	-0.805957531	0.805957531	M1	Male	trans
cg04523729_KRT8P36	2.27E-06	1.79E-05	-0.740123575	0.740123575	M1	Male	trans
cg18892128_ENSG00000180458	2.27E-06	1.79E-05	1.193465205	1.193465205	M1	Male	trans
cg08136432_OR52E8	2.27E-06	1.79E-05	-0.875001995	0.875001995	M1	Male	trans
cg22280068_LINC00336	2.27E-06	1.79E-05	-0.833973274	0.833973274	M1	Male	trans
cg22865455_PHBP3	2.27E-06	1.79E-05	-0.986994471	0.986994471	M1	Male	trans
cg25958450_ENSG00000231881	2.27E-06	1.79E-05	0.499975146	0.499975146	M1	Male	trans
cg21986687_CDKN2AIPNLP3	2.27E-06	1.79E-05	-0.847973212	0.847973212	M1	Male	trans
cg03371439_RPL7AP53	2.27E-06	1.79E-05	-1.248889622	1.248889622	M1	Male	trans
cg13339009_SKOR2	2.27E-06	1.79E-05	-0.803576503	0.803576503	M1	Male	trans
cg18878984_KIF5A	2.27E-06	1.79E-05	-0.094877742	0.094877742	M1	Male	trans
cg04774563_ENSG00000213393	2.27E-06	1.79E-05	-0.611044555	0.611044555	M1	Male	trans
cg14753740_USP9YP23	2.27E-06	1.79E-05	0.57052662	0.57052662	M1	Male	trans
cg14753740_USP9YP16	2.27E-06	1.79E-05	0.57052662	0.57052662	M1	Male	trans
cg12822242_RN7SL564P	2.27E-06	1.79E-05	-0.905244521	0.905244521	M1	Male	trans
cg19014289_TMEM183AP1	2.27E-06	1.79E-05	-1.01037806	1.01037806	M1	Male	trans
cg02848996_MAP3K15	2.27E-06	1.79E-05	-0.705974034	0.705974034	M1	Male	trans
cg17522386_NETO1	2.27E-06	1.79E-05	-1.202892226	1.202892226	M1	Male	trans
cg14267705_GRIK1-AS1	2.27E-06	1.79E-05	-0.88893036	0.88893036	M1	Male	trans
cg26015683_ENSG00000228368	2.27E-06	1.79E-05	0.43211329	0.43211329	M1	Male	trans
cg20689037_BTG3P1	2.27E-06	1.79E-05	-1.146253997	1.146253997	M1	Male	trans
cg04457964_POM121L2	2.27E-06	1.79E-05	-1.048861974	1.048861974	M1	Male	trans
cg10729426_RNA5SP333	2.27E-06	1.79E-05	0.874037281	0.874037281	M1	Male	trans
cg08157914_ENSG00000238966	2.27E-06	1.79E-05	-1.564878394	1.564878394	M1	Male	trans
cg20511807_MIR551B	2.27E-06	1.79E-05	0.931239447	0.931239447	M1	Male	trans
cg10034640_SLCO1B7	2.27E-06	1.79E-05	-0.526054706	0.526054706	M1	Male	trans
cg02077688_SDHDP4	2.27E-06	1.79E-05	-1.049590823	1.049590823	M1	Male	trans
cg10387173_GALNT9	2.27E-06	1.79E-05	-1.617236626	1.617236626	M1	Male	trans
cg11567268_PAICSP3	2.27E-06	1.79E-05	-0.794128965	0.794128965	M1	Male	trans
cg14901243_RNA5SP435	2.27E-06	1.79E-05	0.726019645	0.726019645	M1	Male	trans
cg09169633_LOXL4	2.27E-06	1.79E-05	-0.561243346	0.561243346	M1	Male	trans
cg04337937_SYN3-AS1	2.27E-06	1.79E-05	-0.653800344	0.653800344	M1	Male	trans
cg19206305_FGF13-AS1	2.27E-06	1.79E-05	-0.887355675	0.887355675	M1	Male	trans
cg19936266_ENSG00000229002	2.27E-06	1.79E-05	-1.00486059	1.00486059	M1	Male	trans
cg11047442_MTHFD2P3	2.27E-06	1.79E-05	-0.570759293	0.570759293	M1	Male	trans
cg11478335_LIPM	2.27E-06	1.79E-05	-0.574809783	0.574809783	M1	Male	trans
cg26015683_ABCA9	2.27E-06	1.79E-05	0.484714931	0.484714931	M1	Male	trans
cg01762663_U8	2.27E-06	1.79E-05	-0.633676305	0.633676305	M1	Male	trans
cg27210166_MTND4P10	2.27E-06	1.79E-05	-0.822408143	0.822408143	M1	Male	trans
cg16596598_MEF2B	2.27E-06	1.79E-05	-0.545290872	0.545290872	M1	Male	trans
cg19455396_ENSG00000240980	2.27E-06	1.79E-05	-1.229455482	1.229455482	M1	Male	trans
cg21543103_CYP27B1	2.27E-06	1.79E-05	-0.73921349	0.73921349	M1	Male	trans
cg15120247_ENSG00000235582	2.27E-06	1.79E-05	-0.617029396	0.617029396	M1	Male	trans
cg09493284_DIPK1C	2.27E-06	1.79E-05	-0.826471246	0.826471246	M1	Male	trans
cg07430420_SCART1	2.27E-06	1.79E-05	-1.105901771	1.105901771	M1	Male	trans
cg24711324_ENSG00000219133	2.27E-06	1.79E-05	-0.683810433	0.683810433	M1	Male	trans
cg08056069_CFL1P2	2.27E-06	1.79E-05	0.93706897	0.93706897	M1	Male	trans
cg13799853_OR56B1	2.27E-06	1.79E-05	0.701002832	0.701002832	M1	Male	trans
cg22646760_TMEM229A	2.27E-06	1.79E-05	0.29808334	0.29808334	M1	Male	trans
cg03273265_CCR7	2.27E-06	1.79E-05	-0.806525929	0.806525929	M1	Male	trans
cg18748549_TCF21	2.27E-06	1.79E-05	-1.250160424	1.250160424	M1	Male	trans
cg19455396_KLK10	2.27E-06	1.79E-05	-0.786674466	0.786674466	M1	Male	trans
cg23929072_ECM1	2.27E-06	1.79E-05	0.395472419	0.395472419	M1	Male	trans
cg13845724_CCDC141	2.27E-06	1.79E-05	-0.865218376	0.865218376	M1	Male	trans
cg18359218_IL13RA2	2.27E-06	1.79E-05	-0.666518797	0.666518797	M1	Male	trans
cg02747151_FDPSP5	2.27E-06	1.79E-05	-0.712913339	0.712913339	M1	Male	trans
cg03556491_ENSG00000228401	2.27E-06	1.79E-05	0.811430418	0.811430418	M1	Male	trans
cg17969084_ENSG00000242536	2.27E-06	1.79E-05	0.644508856	0.644508856	M1	Male	trans
cg21832144_RPL23AP31	2.27E-06	1.79E-05	-0.686533928	0.686533928	M1	Male	trans
cg21832144_RAB1AP2	2.27E-06	1.79E-05	-0.609000579	0.609000579	M1	Male	trans
cg21832144_PRAMEF4	2.27E-06	1.79E-05	-1.319489306	1.319489306	M1	Male	trans
cg21832144_RPL36AP26	2.27E-06	1.79E-05	-0.383569502	0.383569502	M1	Male	trans
cg21832144_MBL2	2.27E-06	1.79E-05	-0.388715775	0.388715775	M1	Male	trans
cg21832144_IGLL3P	2.27E-06	1.79E-05	-0.547652829	0.547652829	M1	Male	trans
cg21832144_ENSG00000240573	2.27E-06	1.79E-05	-0.380488055	0.380488055	M1	Male	trans
cg21832144_LINC01784	2.27E-06	1.79E-05	-1.357725834	1.357725834	M1	Male	trans
cg21832144_PRAMEF11	2.27E-06	1.79E-05	-1.357725834	1.357725834	M1	Male	trans
cg21832144_PRAMEF9	2.27E-06	1.79E-05	-0.430307912	0.430307912	M1	Male	trans
cg21832144_RPL18AP8	2.27E-06	1.79E-05	-0.789755243	0.789755243	M1	Male	trans
cg21832144_ELOVL2-AS1	2.27E-06	1.79E-05	-0.789755243	0.789755243	M1	Male	trans
cg21832144_LINC00972	2.27E-06	1.79E-05	-0.789755243	0.789755243	M1	Male	trans
cg21832144_DPY19L4P2	2.27E-06	1.79E-05	-1.357725834	1.357725834	M1	Male	trans
cg21832144_LUZP4P1	2.27E-06	1.79E-05	-0.963632788	0.963632788	M1	Male	trans
cg21832144_BSX	2.27E-06	1.79E-05	-0.616393877	0.616393877	M1	Male	trans
cg21832144_ENSG00000176882	2.27E-06	1.79E-05	-0.667973412	0.667973412	M1	Male	trans
cg21832144_CKS1BP6	2.27E-06	1.79E-05	-1.357725834	1.357725834	M1	Male	trans
cg21832144_ENSG00000224548	2.27E-06	1.79E-05	-1.357725834	1.357725834	M1	Male	trans
cg21832144_ENSG00000230355	2.27E-06	1.79E-05	-0.767517226	0.767517226	M1	Male	trans
cg21832144_ENSG00000234791	2.27E-06	1.79E-05	-0.518130429	0.518130429	M1	Male	trans
cg21832144_PRAMEF25	2.27E-06	1.79E-05	-0.430307912	0.430307912	M1	Male	trans
cg21832144_ENSG00000223897	2.27E-06	1.79E-05	-0.433914643	0.433914643	M1	Male	trans
cg17693656_IL6	2.27E-06	1.79E-05	-0.584506838	0.584506838	M1	Male	trans
cg00516582_CEACAM21	2.27E-06	1.79E-05	-0.725206577	0.725206577	M1	Male	trans
cg18821139_H3C9P	2.27E-06	1.79E-05	-1.338319674	1.338319674	M1	Male	trans
cg10976219_ANPEP	2.27E-06	1.79E-05	-0.460186473	0.460186473	M1	Male	trans
cg01561629_U8	2.27E-06	1.79E-05	-0.787182936	0.787182936	M1	Male	trans
cg07833852_ENSG00000217135	2.27E-06	1.79E-05	-0.690929554	0.690929554	M1	Male	trans
cg10039163_CD1C	2.27E-06	1.79E-05	-0.623702125	0.623702125	M1	Male	trans
cg17994629_BMS1P17	2.27E-06	1.79E-05	-0.547972455	0.547972455	M1	Male	trans
cg23579481_NAB1P1	2.27E-06	1.79E-05	-0.711426811	0.711426811	M1	Male	trans
cg08588490_ENSG00000222031	2.27E-06	1.79E-05	-1.086224255	1.086224255	M1	Male	trans
cg15833940_HOXC6	2.27E-06	1.79E-05	0.784003106	0.784003106	M1	Male	trans
cg00325112_PRSS56	2.27E-06	1.79E-05	-0.826178193	0.826178193	M1	Male	trans
cg06635371_LGI2	2.27E-06	1.79E-05	0.667571173	0.667571173	M1	Male	trans
cg25699417_GBP5	2.27E-06	1.79E-05	-0.793486805	0.793486805	M1	Male	trans
cg25102279_DRGX	2.27E-06	1.79E-05	-0.436398595	0.436398595	M1	Male	trans
cg21656205_ENSG00000236513	2.27E-06	1.79E-05	0.573628486	0.573628486	M1	Male	trans
cg14050009_IGKV1OR2-3	2.27E-06	1.79E-05	-1.492369594	1.492369594	M1	Male	trans
cg14050009_MIR548A1	2.27E-06	1.79E-05	-1.492369594	1.492369594	M1	Male	trans
cg14050009_RPS29P15	2.27E-06	1.79E-05	-1.492369594	1.492369594	M1	Male	trans
cg14050009_RPL30P12	2.27E-06	1.79E-05	-1.492369594	1.492369594	M1	Male	trans
cg14050009_ENSG00000220204	2.27E-06	1.79E-05	-1.492369594	1.492369594	M1	Male	trans
cg14050009_RNU6-1240P	2.27E-06	1.79E-05	-0.896566272	0.896566272	M1	Male	trans
cg14050009_RPL31P13	2.27E-06	1.79E-05	-1.059194896	1.059194896	M1	Male	trans
cg14050009_LINC01247	2.27E-06	1.79E-05	-1.059194896	1.059194896	M1	Male	trans
cg14050009_LINC01795	2.27E-06	1.79E-05	-1.059194896	1.059194896	M1	Male	trans
cg14050009_DNAJC17P1	2.27E-06	1.79E-05	-1.059194896	1.059194896	M1	Male	trans
cg14050009_SNRPGP8	2.27E-06	1.79E-05	-0.527693409	0.527693409	M1	Male	trans
cg14050009_RNU2-16P	2.27E-06	1.79E-05	-0.569512695	0.569512695	M1	Male	trans
cg14050009_RPS8P4	2.27E-06	1.79E-05	-0.568669823	0.568669823	M1	Male	trans
cg14050009_MIR1-1HG	2.27E-06	1.79E-05	-1.059194896	1.059194896	M1	Male	trans
cg14050009_RPL19P20	2.27E-06	1.79E-05	-0.613053368	0.613053368	M1	Male	trans
cg14050009_ENSG00000234932	2.27E-06	1.79E-05	-0.868074159	0.868074159	M1	Male	trans
cg14050009_ENSG00000237163	2.27E-06	1.79E-05	-0.613053368	0.613053368	M1	Male	trans
cg14050009_RNU2-48P	2.27E-06	1.79E-05	-0.868074159	0.868074159	M1	Male	trans
cg14050009_RNU1-148P	2.27E-06	1.79E-05	-0.534607942	0.534607942	M1	Male	trans
cg14050009_ENSG00000237480	2.27E-06	1.79E-05	-0.654563924	0.654563924	M1	Male	trans
cg20695805_SNORD115-3	2.27E-06	1.79E-05	0.593357301	0.593357301	M1	Male	trans
cg06803261_ALMS1P1	2.27E-06	1.79E-05	-0.744509506	0.744509506	M1	Male	trans
cg08955483_EGFL7	2.27E-06	1.79E-05	-0.440076832	0.440076832	M1	Male	trans
cg17106653_DTX1	2.27E-06	1.79E-05	1.220667914	1.220667914	M1	Male	trans
cg25215565_RN7SKP263	2.27E-06	1.79E-05	-0.597128427	0.597128427	M1	Male	trans
cg12612309_USP9YP15	2.27E-06	1.79E-05	-1.000906757	1.000906757	M1	Male	trans
cg23397523_RNU4-66P	2.27E-06	1.79E-05	-1.046118447	1.046118447	M1	Male	trans
cg23579481_RPL5P27	2.27E-06	1.79E-05	-1.032096082	1.032096082	M1	Male	trans
cg08818130_RNU1-91P	2.27E-06	1.79E-05	-1.200100006	1.200100006	M1	Male	trans
cg01727591_LINC02843	2.27E-06	1.79E-05	-0.674439604	0.674439604	M1	Male	trans
cg07110166_DNAH8-AS1	2.27E-06	1.79E-05	-0.565907786	0.565907786	M1	Male	trans
cg19776984_RNA5SP493	2.27E-06	1.79E-05	-1.001953761	1.001953761	M1	Male	trans
cg01160724_Y_RNA	2.27E-06	1.79E-05	-0.624042454	0.624042454	M1	Male	trans
cg11056334_TOB1	2.27E-06	1.79E-05	-0.465593863	0.465593863	M1	Male	trans
cg13064049_ENSG00000229625	2.27E-06	1.79E-05	0.504300254	0.504300254	M1	Male	trans
cg16143544_CCDC27	2.27E-06	1.79E-05	-0.380753982	0.380753982	M1	Male	trans
cg07022956_RNU6-1024P	2.27E-06	1.79E-05	-0.982968723	0.982968723	M1	Male	trans
cg05226593_RNU6-753P	2.27E-06	1.79E-05	-0.463272321	0.463272321	M1	Male	trans
cg12675571_GPR26	2.27E-06	1.79E-05	0.673214292	0.673214292	M1	Male	trans
cg10859027_HIGD1AP12	2.27E-06	1.79E-05	-0.767688141	0.767688141	M1	Male	trans
cg07264993_PCLAF	2.27E-06	1.79E-05	-0.569158	0.569158	M1	Male	trans
cg16135755_ALDH1L1	2.27E-06	1.79E-05	-0.568889683	0.568889683	M1	Male	trans
cg03570766_RNU6-953P	2.27E-06	1.79E-05	-0.664091868	0.664091868	M1	Male	trans
cg13339009_ENSG00000227098	2.27E-06	1.79E-05	-0.614645553	0.614645553	M1	Male	trans
cg00154829_GK-AS1	2.27E-06	1.79E-05	-0.738743825	0.738743825	M1	Male	trans
cg12852285_RPS24P6	2.27E-06	1.79E-05	-1.051974004	1.051974004	M1	Male	trans
cg04608651_OR7E85BP	2.27E-06	1.79E-05	0.255492441	0.255492441	M1	Male	trans
cg07295550_ENSG00000225416	2.27E-06	1.79E-05	-0.394808219	0.394808219	M1	Male	trans
cg14354282_SHANK1	2.28E-06	1.79E-05	-1.56239484	1.56239484	M1	Male	trans
cg16422816_LINC01827	2.28E-06	1.79E-05	-0.756835713	0.756835713	M1	Male	trans
cg08985142_LINC02817	2.28E-06	1.79E-05	-1.335563556	1.335563556	M1	Male	trans
cg19263847_HMGB1P45	2.28E-06	1.79E-05	-0.490401961	0.490401961	M1	Male	trans
cg06176987_IGKV1-39	2.28E-06	1.79E-05	-0.880929457	0.880929457	M1	Male	trans
cg02760915_ENSG00000214669	2.28E-06	1.79E-05	-0.872107029	0.872107029	M1	Male	trans
cg16255663_RNU6-53P	2.28E-06	1.79E-05	-0.700226996	0.700226996	M1	Male	trans
cg06176987_LINC00402	2.28E-06	1.79E-05	-0.922851654	0.922851654	M1	Male	trans
cg08129093_PCDH8	2.28E-06	1.79E-05	-0.17806179	0.17806179	M1	Male	trans
cg16143544_PLXDC1	2.28E-06	1.79E-05	-0.509318923	0.509318923	M1	Male	trans
cg22150680_IGHG1	2.28E-06	1.79E-05	-1.247542492	1.247542492	M1	Male	trans
cg20748012_PRR20G	2.28E-06	1.79E-05	-0.885199068	0.885199068	M1	Male	trans
cg19194405_ENSG00000213144	2.28E-06	1.79E-05	-0.505291898	0.505291898	M1	Male	trans
cg03386811_CYP4F8	2.28E-06	1.79E-05	-0.654638929	0.654638929	M1	Male	trans
cg23238869_ENSG00000231062	2.28E-06	1.79E-05	-0.806903943	0.806903943	M1	Male	trans
cg19408449_P2RX6P	2.28E-06	1.79E-05	-0.439484485	0.439484485	M1	Male	trans
cg24567967_IGKV1OR10-1	2.28E-06	1.79E-05	1.024163583	1.024163583	M1	Male	trans
cg11815008_CSAG1	2.28E-06	1.79E-05	-0.555115086	0.555115086	M1	Male	trans
cg02671217_RNU6-8	2.28E-06	1.79E-05	-0.718959842	0.718959842	M1	Male	trans
cg05608612_IL1RAPL1	2.28E-06	1.79E-05	-0.529075988	0.529075988	M1	Male	trans
cg25407410_MIR1289-2	2.28E-06	1.79E-05	-1.19898842	1.19898842	M1	Male	trans
cg09450085_GSTM1	2.28E-06	1.79E-05	0.521458673	0.521458673	M1	Male	trans
cg27380499_DNAH8-AS1	2.28E-06	1.79E-05	0.453109285	0.453109285	M1	Male	trans
cg07040696_ENSG00000242140	2.28E-06	1.79E-05	-0.918853714	0.918853714	M1	Male	trans
cg07091544_DIRAS1	2.28E-06	1.79E-05	-0.756065353	0.756065353	M1	Male	trans
cg17106653_CTC1	2.28E-06	1.79E-05	0.939303033	0.939303033	M1	Male	trans
cg16078318_ZBTB40-IT1	2.28E-06	1.79E-05	-0.919099586	0.919099586	M1	Male	trans
cg01062838_RNU6-204P	2.28E-06	1.79E-05	-1.059100999	1.059100999	M1	Male	trans
cg04665311_GASK1B	2.28E-06	1.79E-05	-0.577716289	0.577716289	M1	Male	trans
cg24728770_TATDN2P1	2.28E-06	1.79E-05	-0.560382776	0.560382776	M1	Male	trans
cg14981546_ENSG00000241746	2.28E-06	1.79E-05	0.298213216	0.298213216	M1	Male	trans
cg08664874_TBC1D3P2	2.28E-06	1.79E-05	-0.773441704	0.773441704	M1	Male	trans
cg12482253_RN7SL643P	2.28E-06	1.79E-05	-0.603703622	0.603703622	M1	Male	trans
cg16078318_ENSG00000237016	2.28E-06	1.79E-05	-0.616132167	0.616132167	M1	Male	trans
cg19073209_ENSG00000199474	2.28E-06	1.79E-05	-0.872784133	0.872784133	M1	Male	trans
cg17406354_NUDT19P2	2.28E-06	1.79E-05	-1.227974551	1.227974551	M1	Male	trans
cg12955111_RNU6-252P	2.28E-06	1.79E-05	-0.473146428	0.473146428	M1	Male	trans
cg04726019_IGHV3-11	2.28E-06	1.79E-05	-0.835892465	0.835892465	M1	Male	trans
cg19160975_ENSG00000225522	2.28E-06	1.79E-05	0.664803508	0.664803508	M1	Male	trans
cg09422908_HMGN2P25	2.28E-06	1.79E-05	-0.647561465	0.647561465	M1	Male	trans
cg15113413_ENSG00000239008	2.28E-06	1.79E-05	-1.748986974	1.748986974	M1	Male	trans
cg15993652_ENSG00000219150	2.28E-06	1.79E-05	-0.726464913	0.726464913	M1	Male	trans
cg23183144_HOXA11	2.28E-06	1.79E-05	-1.029631426	1.029631426	M1	Male	trans
cg06902555_LINC00851	2.28E-06	1.79E-05	-0.934113652	0.934113652	M1	Male	trans
cg20695805_IGLJ2	2.28E-06	1.79E-05	0.551464149	0.551464149	M1	Male	trans
cg13410674_CELA3B	2.28E-06	1.79E-05	-0.871479207	0.871479207	M1	Male	trans
cg00892312_SRSF3P6	2.28E-06	1.79E-05	1.145908264	1.145908264	M1	Male	trans
cg06544239_SSX6P	2.28E-06	1.79E-05	-3.518341269	3.518341269	M1	Male	trans
cg18936519_SPC24	2.28E-06	1.79E-05	-0.577816969	0.577816969	M1	Male	trans
cg18674653_ENSG00000213851	2.28E-06	1.79E-05	1.152735068	1.152735068	M1	Male	trans
cg14669863_ENSG00000225612	2.28E-06	1.79E-05	0.947972202	0.947972202	M1	Male	trans
cg11761102_ENSG00000198358	2.28E-06	1.79E-05	-0.705504048	0.705504048	M1	Male	trans
cg13064049_ENSG00000234080	2.28E-06	1.79E-05	0.956104269	0.956104269	M1	Male	trans
cg09947026_CALML3	2.28E-06	1.79E-05	-0.915001275	0.915001275	M1	Male	trans
cg07501868_ENSG00000241475	2.28E-06	1.79E-05	-1.155503064	1.155503064	M1	Male	trans
cg04701596_FAM230H	2.28E-06	1.79E-05	-0.642985606	0.642985606	M1	Male	trans
cg06481168_IL25	2.28E-06	1.80E-05	0.427522276	0.427522276	M1	Male	trans
cg10736303_LAIR2	2.28E-06	1.80E-05	-1.318410752	1.318410752	M1	Male	trans
cg20312287_RNA5SP29	2.28E-06	1.80E-05	-0.520399114	0.520399114	M1	Male	trans
cg17337670_RNU6-563P	2.28E-06	1.80E-05	-0.688818069	0.688818069	M1	Male	trans
cg15392109_SUCLA2P2	2.28E-06	1.80E-05	1.254043031	1.254043031	M1	Male	trans
cg06747314_IGHV3-15	2.28E-06	1.80E-05	-0.876692812	0.876692812	M1	Male	trans
cg17324671_TCL1B	2.28E-06	1.80E-05	-0.57426786	0.57426786	M1	Male	trans
cg13419774_ANK2	2.28E-06	1.80E-05	-0.492878542	0.492878542	M1	Male	trans
cg18889973_ZNF192P2	2.28E-06	1.80E-05	-0.53188062	0.53188062	M1	Male	trans
cg04726019_ACTN2	2.28E-06	1.80E-05	-0.747665259	0.747665259	M1	Male	trans
cg09024862_SNORD81	2.28E-06	1.80E-05	-0.541955594	0.541955594	M1	Male	trans
cg22646311_TRAV3	2.28E-06	1.80E-05	0.625190479	0.625190479	M1	Male	trans
cg18878984_PKD1L2	2.28E-06	1.80E-05	-0.602346626	0.602346626	M1	Male	trans
cg16078318_RN7SL481P	2.28E-06	1.80E-05	-0.861938509	0.861938509	M1	Male	trans
cg11432526_MTND2P4	2.28E-06	1.80E-05	-1.343762683	1.343762683	M1	Male	trans
cg11432526_U3	2.28E-06	1.80E-05	-1.639614035	1.639614035	M1	Male	trans
cg22443249_DYNC1I1	2.28E-06	1.80E-05	-0.743811821	0.743811821	M1	Male	trans
cg10240127_MIR2053	2.28E-06	1.80E-05	-1.084846482	1.084846482	M1	Male	trans
cg02792740_MFSD14B	2.28E-06	1.80E-05	0.711461782	0.711461782	M1	Male	trans
cg23151860_FAM166A	2.28E-06	1.80E-05	-0.892856053	0.892856053	M1	Male	trans
cg08877853_LINC02535	2.28E-06	1.80E-05	-0.920305001	0.920305001	M1	Male	trans
cg23295942_LINC00430	2.28E-06	1.80E-05	-0.490507338	0.490507338	M1	Male	trans
cg08661992_MTIF2P1	2.28E-06	1.80E-05	-0.664123842	0.664123842	M1	Male	trans
cg00456950_ENSG00000225594	2.28E-06	1.80E-05	-0.839297117	0.839297117	M1	Male	trans
cg07501868_SCGN	2.28E-06	1.80E-05	-0.901972889	0.901972889	M1	Male	trans
cg21946824_CBLN2	2.28E-06	1.80E-05	0.210743708	0.210743708	M1	Male	trans
cg06219490_GYG1P3	2.28E-06	1.80E-05	-1.031990449	1.031990449	M1	Male	trans
cg24272257_RPS6P15	2.28E-06	1.80E-05	-0.698587388	0.698587388	M1	Male	trans
cg13930375_CGA	2.28E-06	1.80E-05	-0.43215895	0.43215895	M1	Male	trans
cg05732866_PABPC1L2A	2.28E-06	1.80E-05	-0.992853639	0.992853639	M1	Male	trans
cg20945531_HMGB1P7	2.28E-06	1.80E-05	-0.757257615	0.757257615	M1	Male	trans
cg22052629_ASH2LP3	2.28E-06	1.80E-05	-0.790608537	0.790608537	M1	Male	trans
cg07474672_SNORA63	2.28E-06	1.80E-05	-0.712710531	0.712710531	M1	Male	trans
cg24756631_ENSG00000232668	2.28E-06	1.80E-05	0.429626373	0.429626373	M1	Male	trans
cg14362780_MIR625	2.28E-06	1.80E-05	-0.795050272	0.795050272	M1	Male	trans
cg06502685_NDUFAF4P3	2.28E-06	1.80E-05	-0.614714289	0.614714289	M1	Male	trans
cg13996562_LCE3A	2.28E-06	1.80E-05	-0.635535344	0.635535344	M1	Male	trans
cg13996562_OR7L1P	2.28E-06	1.80E-05	-1.724978123	1.724978123	M1	Male	trans
cg16314089_TBC1D28	2.28E-06	1.80E-05	0.811457489	0.811457489	M1	Male	trans
cg16156113_ANXA6	2.28E-06	1.80E-05	-0.457802389	0.457802389	M1	Male	trans
cg01160724_ENSG00000226509	2.28E-06	1.80E-05	-0.603899862	0.603899862	M1	Male	trans
cg16422816_RPS17P7	2.28E-06	1.80E-05	-0.61489969	0.61489969	M1	Male	trans
cg22052629_LDHB	2.28E-06	1.80E-05	-0.657554391	0.657554391	M1	Male	trans
cg02202484_LINC02534	2.28E-06	1.80E-05	-0.085010555	0.085010555	M1	Male	trans
cg27594583_CST1	2.28E-06	1.80E-05	1.266369759	1.266369759	M1	Male	trans
cg06803261_POTEM	2.28E-06	1.80E-05	-0.70814205	0.70814205	M1	Male	trans
cg08547343_TRAV13-1	2.28E-06	1.80E-05	0.848898785	0.848898785	M1	Male	trans
cg17218510_SAGE2P	2.29E-06	1.80E-05	-1.054920363	1.054920363	M1	Male	trans
cg25102279_ANKRD20A9P	2.29E-06	1.80E-05	-0.386099272	0.386099272	M1	Male	trans
cg10854295_ART1	2.29E-06	1.80E-05	-2.708996926	2.708996926	M1	Male	trans
cg07994735_OR2A4	2.29E-06	1.80E-05	-0.620431331	0.620431331	M1	Male	trans
cg25979180_DHFRP2	2.29E-06	1.80E-05	-0.891869456	0.891869456	M1	Male	trans
cg12291533_MIR320A	2.29E-06	1.80E-05	-0.709263144	0.709263144	M1	Male	trans
cg17535278_RPS15P5	2.29E-06	1.80E-05	0.735199044	0.735199044	M1	Male	trans
cg04463911_RNU6-865P	2.29E-06	1.80E-05	-0.699973736	0.699973736	M1	Male	trans
cg19432243_CD14	2.29E-06	1.80E-05	-0.404322882	0.404322882	M1	Male	trans
cg02792740_USP53	2.29E-06	1.80E-05	0.633249689	0.633249689	M1	Male	trans
cg01920698_MIR648	2.29E-06	1.80E-05	-0.842258233	0.842258233	M1	Male	trans
cg26281303_RNU4-14P	2.29E-06	1.80E-05	-0.578283279	0.578283279	M1	Male	trans
cg25033405_LINC02778	2.29E-06	1.80E-05	-0.584019127	0.584019127	M1	Male	trans
cg25033405_NDUFS5P2	2.29E-06	1.80E-05	-0.462406687	0.462406687	M1	Male	trans
cg25033405_ZNF734P	2.29E-06	1.80E-05	-0.878541335	0.878541335	M1	Male	trans
cg25033405_CT45A5	2.29E-06	1.80E-05	-0.212378546	0.212378546	M1	Male	trans
cg25033405_ACTBP12	2.29E-06	1.80E-05	-0.91447994	0.91447994	M1	Male	trans
cg25033405_MTND5P18	2.29E-06	1.80E-05	-0.91447994	0.91447994	M1	Male	trans
cg25033405_RNU6-169P	2.29E-06	1.80E-05	-0.820370062	0.820370062	M1	Male	trans
cg25033405_RN7SL868P	2.29E-06	1.80E-05	-0.91447994	0.91447994	M1	Male	trans
cg25033405_MIR218-2	2.29E-06	1.80E-05	-0.818413985	0.818413985	M1	Male	trans
cg25033405_MTND1P2	2.29E-06	1.80E-05	-0.91447994	0.91447994	M1	Male	trans
cg25033405_H3P29	2.29E-06	1.80E-05	-0.91447994	0.91447994	M1	Male	trans
cg25033405_ENSG00000227679	2.29E-06	1.80E-05	-0.091060964	0.091060964	M1	Male	trans
cg25033405_SKP2P1	2.29E-06	1.80E-05	-0.91447994	0.91447994	M1	Male	trans
cg25033405_ENSG00000232897	2.29E-06	1.80E-05	-0.157780171	0.157780171	M1	Male	trans
cg25033405_CTNNA2-AS1	2.29E-06	1.80E-05	-0.348980532	0.348980532	M1	Male	trans
cg25033405_RNA5SP113	2.29E-06	1.80E-05	-0.279323067	0.279323067	M1	Male	trans
cg25033405_PHOX2B	2.29E-06	1.80E-05	-0.222181546	0.222181546	M1	Male	trans
cg25033405_LINC02433	2.29E-06	1.80E-05	-0.410185031	0.410185031	M1	Male	trans
cg25033405_FUNDC2P3	2.29E-06	1.80E-05	-0.531930165	0.531930165	M1	Male	trans
cg25033405_ASB10	2.29E-06	1.80E-05	-0.410185031	0.410185031	M1	Male	trans
cg25033405_LINC02247	2.29E-06	1.80E-05	-0.531930165	0.531930165	M1	Male	trans
cg25033405_SORCS3	2.29E-06	1.80E-05	-0.558646134	0.558646134	M1	Male	trans
cg25033405_IGF2-AS	2.29E-06	1.80E-05	-0.410185031	0.410185031	M1	Male	trans
cg25033405_BHLHA9	2.29E-06	1.80E-05	-0.380446651	0.380446651	M1	Male	trans
cg25033405_SPEM1	2.29E-06	1.80E-05	-0.802194818	0.802194818	M1	Male	trans
cg25033405_NEK2P2	2.29E-06	1.80E-05	-0.219333883	0.219333883	M1	Male	trans
cg25033405_SMSP1	2.29E-06	1.80E-05	-0.531930165	0.531930165	M1	Male	trans
cg25033405_ENSG00000230432	2.29E-06	1.80E-05	-0.410185031	0.410185031	M1	Male	trans
cg25033405_ENSG00000230621	2.29E-06	1.80E-05	-0.649043299	0.649043299	M1	Male	trans
cg25033405_LINC01114	2.29E-06	1.80E-05	-0.184432495	0.184432495	M1	Male	trans
cg09121569_RPL17P49	2.29E-06	1.80E-05	-0.311132536	0.311132536	M1	Male	trans
cg06290904_ENSG00000239593	2.29E-06	1.80E-05	0.622668241	0.622668241	M1	Male	trans
cg14135887_ENSG00000233427	2.29E-06	1.80E-05	-0.945660466	0.945660466	M1	Male	trans
cg08426938_STEAP1	2.29E-06	1.80E-05	-0.765713718	0.765713718	M1	Male	trans
cg11086960_RRN3	2.29E-06	1.80E-05	-0.797823724	0.797823724	M1	Male	trans
cg00736622_PSMC1P3	2.29E-06	1.80E-05	-0.56249056	0.56249056	M1	Male	trans
cg09653571_BCAS2P3	2.29E-06	1.80E-05	-1.537860037	1.537860037	M1	Male	trans
cg14887054_DSCAM-AS1	2.29E-06	1.80E-05	-0.986776925	0.986776925	M1	Male	trans
cg06902555_GXYLT1P2	2.29E-06	1.80E-05	-1.124478918	1.124478918	M1	Male	trans
cg15031917_MIR16-2	2.29E-06	1.80E-05	0.607356492	0.607356492	M1	Male	trans
cg25599641_TSSK1A	2.29E-06	1.80E-05	-0.728243958	0.728243958	M1	Male	trans
cg24413597_ENSG00000226773	2.29E-06	1.80E-05	-0.78541983	0.78541983	M1	Male	trans
cg09774124_RPL35AP20	2.29E-06	1.80E-05	-0.542498116	0.542498116	M1	Male	trans
cg03795776_LPL	2.29E-06	1.80E-05	0.873948301	0.873948301	M1	Male	trans
cg17096979_CCR4	2.29E-06	1.80E-05	-0.772130027	0.772130027	M1	Male	trans
cg13556387_OPN1LW	2.29E-06	1.80E-05	-0.151761665	0.151761665	M1	Male	trans
cg06884304_TRBV5-1	2.29E-06	1.80E-05	-0.480776656	0.480776656	M1	Male	trans
cg00811340_OR5AS1	2.29E-06	1.80E-05	-0.064912172	0.064912172	M1	Male	trans
cg13762257_OR2X1P	2.29E-06	1.80E-05	0.316059919	0.316059919	M1	Male	trans
cg04329977_SSX1	2.29E-06	1.80E-05	0.707528095	0.707528095	M1	Male	trans
cg16271481_HMGA1P1	2.29E-06	1.80E-05	-0.558078011	0.558078011	M1	Male	trans
cg20571761_TPT1P13	2.29E-06	1.80E-05	-0.61404242	0.61404242	M1	Male	trans
cg17180012_ENSG00000228430	2.29E-06	1.80E-05	0.598891957	0.598891957	M1	Male	trans
cg14794599_SCGB2A2	2.29E-06	1.80E-05	-1.256393024	1.256393024	M1	Male	trans
cg16068431_MRPS9-AS2	2.29E-06	1.80E-05	-0.945070699	0.945070699	M1	Male	trans
cg19703425_RPL32P1	2.29E-06	1.80E-05	-1.037570552	1.037570552	M1	Male	trans
cg08433110_ENSG00000230194	2.29E-06	1.80E-05	-0.499210957	0.499210957	M1	Male	trans
cg03386811_HOMER2	2.29E-06	1.80E-05	-0.535446847	0.535446847	M1	Male	trans
cg13128244_HBA1	2.29E-06	1.80E-05	-0.781907564	0.781907564	M1	Male	trans
cg20375654_GAS2L1P2	2.29E-06	1.80E-05	-0.650511054	0.650511054	M1	Male	trans
cg01589960_KRT83	2.29E-06	1.80E-05	-0.515094621	0.515094621	M1	Male	trans
cg09997590_ENSG00000228272	2.29E-06	1.80E-05	-0.491066698	0.491066698	M1	Male	trans
cg17735372_CPNE5	2.29E-06	1.80E-05	-1.295171612	1.295171612	M1	Male	trans
cg11368935_LINC00399	2.29E-06	1.80E-05	-0.545334583	0.545334583	M1	Male	trans
cg24272257_CRYAA	2.29E-06	1.80E-05	-0.824117688	0.824117688	M1	Male	trans
cg26832639_KLK15	2.29E-06	1.80E-05	-0.940419522	0.940419522	M1	Male	trans
cg19432243_TREML4	2.29E-06	1.80E-05	-0.363780734	0.363780734	M1	Male	trans
cg04518477_SERPINB10	2.29E-06	1.80E-05	0.526486253	0.526486253	M1	Male	trans
cg11662061_MIRLET7G	2.29E-06	1.80E-05	-0.478192599	0.478192599	M1	Male	trans
cg21966500_LINC01681	2.29E-06	1.80E-05	-1.104149092	1.104149092	M1	Male	trans
cg21237370_U8	2.29E-06	1.80E-05	-0.580791908	0.580791908	M1	Male	trans
cg19632822_ENSG00000241746	2.29E-06	1.80E-05	-0.518798198	0.518798198	M1	Male	trans
cg21245844_RHOXF1P1	2.29E-06	1.80E-05	-0.429000345	0.429000345	M1	Male	trans
cg20695805_SDHCP2	2.29E-06	1.80E-05	0.677696988	0.677696988	M1	Male	trans
cg25164787_AIMP1P2	2.29E-06	1.80E-05	-0.275902832	0.275902832	M1	Male	trans
cg25164787_RNU2-9P	2.29E-06	1.80E-05	-0.502589837	0.502589837	M1	Male	trans
cg25164787_RNU6-1084P	2.29E-06	1.80E-05	-0.354940173	0.354940173	M1	Male	trans
cg25164787_GPR158-AS1	2.29E-06	1.80E-05	-0.275902832	0.275902832	M1	Male	trans
cg25164787_RNU4-41P	2.29E-06	1.80E-05	-0.348519048	0.348519048	M1	Male	trans
cg25164787_MIR1179	2.29E-06	1.80E-05	-0.171266954	0.171266954	M1	Male	trans
cg25164787_EEF1A1P1	2.29E-06	1.80E-05	-0.261754293	0.261754293	M1	Male	trans
cg25164787_CALM1P1	2.29E-06	1.80E-05	-0.613241312	0.613241312	M1	Male	trans
cg25164787_ENSG00000226534	2.29E-06	1.80E-05	-0.354940173	0.354940173	M1	Male	trans
cg25164787_ENSG00000228968	2.29E-06	1.80E-05	-0.468081239	0.468081239	M1	Male	trans
cg25164787_ENSG00000233516	2.29E-06	1.80E-05	-0.579856533	0.579856533	M1	Male	trans
cg25164787_ENSG00000238282	2.29E-06	1.80E-05	-0.864038842	0.864038842	M1	Male	trans
cg25164787_SNORD18	2.29E-06	1.80E-05	-0.757947169	0.757947169	M1	Male	trans
cg25164787_ENSG00000240355	2.29E-06	1.80E-05	-0.864038842	0.864038842	M1	Male	trans
cg25164787_RN7SL294P	2.29E-06	1.80E-05	-0.289928266	0.289928266	M1	Male	trans
cg25164787_RPL23AP48	2.29E-06	1.80E-05	-0.210219145	0.210219145	M1	Male	trans
cg25164787_TAAR2	2.29E-06	1.80E-05	-0.387559949	0.387559949	M1	Male	trans
cg25164787_RNU6-336P	2.29E-06	1.80E-05	-0.613243217	0.613243217	M1	Male	trans
cg25164787_PLA2G12AP2	2.29E-06	1.80E-05	-0.383929498	0.383929498	M1	Male	trans
cg25164787_POTEC	2.29E-06	1.80E-05	-0.140410102	0.140410102	M1	Male	trans
cg25164787_ISX	2.29E-06	1.80E-05	-0.309854072	0.309854072	M1	Male	trans
cg25164787_SPANXC	2.29E-06	1.80E-05	-0.382815738	0.382815738	M1	Male	trans
cg25164787_ENSG00000215094	2.29E-06	1.80E-05	-0.613243217	0.613243217	M1	Male	trans
cg25164787_ENSG00000218173	2.29E-06	1.80E-05	-0.20066412	0.20066412	M1	Male	trans
cg25164787_ENSG00000230153	2.29E-06	1.80E-05	-0.387559949	0.387559949	M1	Male	trans
cg25164787_ENSG00000236536	2.29E-06	1.80E-05	-0.613243217	0.613243217	M1	Male	trans
cg25164787_MRPL32P1	2.29E-06	1.80E-05	-0.188117915	0.188117915	M1	Male	trans
cg24101364_ENSG00000238410	2.29E-06	1.80E-05	-0.786313905	0.786313905	M1	Male	trans
cg14907617_MIR103A2	2.29E-06	1.80E-05	-1.138010408	1.138010408	M1	Male	trans
cg01617432_TBR1	2.29E-06	1.80E-05	0.479835132	0.479835132	M1	Male	trans
cg00046336_OVOL1	2.29E-06	1.80E-05	-0.509756522	0.509756522	M1	Male	trans
cg14776351_MIR663B	2.29E-06	1.80E-05	-0.58399778	0.58399778	M1	Male	trans
cg23974730_C1orf220	2.29E-06	1.80E-05	0.854725923	0.854725923	M1	Male	trans
cg11567268_ENSG00000227920	2.29E-06	1.80E-05	-0.759938497	0.759938497	M1	Male	trans
cg19776984_MIR1261	2.29E-06	1.80E-05	-1.159809479	1.159809479	M1	Male	trans
cg06422353_LINC01343	2.29E-06	1.80E-05	-0.480495454	0.480495454	M1	Male	trans
cg14509967_PDZRN3-AS1	2.29E-06	1.80E-05	2.550151526	2.550151526	M1	Male	trans
cg04485371_SCGB3A1	2.29E-06	1.80E-05	-1.093932134	1.093932134	M1	Male	trans
cg02176651_ACTRT1P1	2.29E-06	1.80E-05	-1.224813189	1.224813189	M1	Male	trans
cg07405255_ENSG00000235005	2.29E-06	1.80E-05	-1.247287561	1.247287561	M1	Male	trans
cg23805120_TMEM183AP1	2.29E-06	1.80E-05	-0.908635007	0.908635007	M1	Male	trans
cg13401386_SERINC4	2.29E-06	1.80E-05	-0.38660844	0.38660844	M1	Male	trans
cg07596643_ENSG00000231011	2.29E-06	1.80E-05	0.23599123	0.23599123	M1	Male	trans
cg15254454_RNU6-953P	2.29E-06	1.80E-05	-0.63310252	0.63310252	M1	Male	trans
cg26832639_MRGPRX4	2.29E-06	1.80E-05	-1.152606457	1.152606457	M1	Male	trans
cg11500903_CTHRC1	2.29E-06	1.80E-05	-0.545989079	0.545989079	M1	Male	trans
cg06320570_CECR3	2.29E-06	1.80E-05	-1.203322291	1.203322291	M1	Male	trans
cg21641834_SMPX	2.29E-06	1.80E-05	-1.101151171	1.101151171	M1	Male	trans
cg25212717_OGDHL	2.29E-06	1.80E-05	-0.413928677	0.413928677	M1	Male	trans
cg06320570_ENSG00000237346	2.29E-06	1.80E-05	-1.129025746	1.129025746	M1	Male	trans
cg17918184_ALX3	2.29E-06	1.80E-05	-0.640725001	0.640725001	M1	Male	trans
cg14013632_ENSG00000237863	2.29E-06	1.80E-05	-1.83248643	1.83248643	M1	Male	trans
cg06067437_ENSG00000230205	2.29E-06	1.80E-05	0.351900671	0.351900671	M1	Male	trans
cg15865055_ATAD3C	2.29E-06	1.80E-05	-0.760529137	0.760529137	M1	Male	trans
cg02682924_ATCAY	2.29E-06	1.80E-05	-0.130454477	0.130454477	M1	Male	trans
cg00373120_RNA5S4	2.29E-06	1.80E-05	-0.736887561	0.736887561	M1	Male	trans
cg01844751_WFDC11	2.29E-06	1.80E-05	-0.452756464	0.452756464	M1	Male	trans
cg12475934_RNU6-462P	2.29E-06	1.80E-05	-1.29470059	1.29470059	M1	Male	trans
cg03513472_ENSG00000232121	2.29E-06	1.80E-05	-0.595465124	0.595465124	M1	Male	trans
cg10959048_SNORD115-25	2.29E-06	1.80E-05	-0.8461291	0.8461291	M1	Male	trans
cg15654458_DAZ3	2.29E-06	1.80E-05	-0.039306944	0.039306944	M1	Male	trans
cg15654458_DAZ4	2.29E-06	1.80E-05	-0.001760197	0.001760197	M1	Male	trans
cg27384070_RNU7-187P	2.29E-06	1.80E-05	-0.544018111	0.544018111	M1	Male	trans
cg15877096_RNU7-38P	2.29E-06	1.80E-05	-1.348275304	1.348275304	M1	Male	trans
cg04544994_FCF1P4	2.29E-06	1.80E-05	-0.912339225	0.912339225	M1	Male	trans
cg13370086_ENSG00000230973	2.29E-06	1.80E-05	-1.171147192	1.171147192	M1	Male	trans
cg23929072_OR6K3	2.29E-06	1.80E-05	0.361679287	0.361679287	M1	Male	trans
cg08216943_ENSG00000213851	2.29E-06	1.80E-05	-2.200008389	2.200008389	M1	Male	trans
cg07850274_KIAA0753	2.29E-06	1.80E-05	-0.852704647	0.852704647	M1	Male	trans
cg06320570_MIR603	2.29E-06	1.80E-05	-1.358782052	1.358782052	M1	Male	trans
cg23296665_ENSG00000229687	2.29E-06	1.80E-05	-0.596131392	0.596131392	M1	Male	trans
cg19922774_ENSG00000100101	2.29E-06	1.80E-05	-0.833326487	0.833326487	M1	Male	trans
cg00736622_LHX5	2.30E-06	1.80E-05	-0.84579295	0.84579295	M1	Male	trans
cg11086960_USH2A	2.30E-06	1.80E-05	-0.965514334	0.965514334	M1	Male	trans
cg16187147_VGF	2.30E-06	1.80E-05	-0.829853783	0.829853783	M1	Male	trans
cg00912942_MIR301B	2.30E-06	1.80E-05	-0.32876934	0.32876934	M1	Male	trans
cg17337670_NAT8L	2.30E-06	1.80E-05	-0.646707831	0.646707831	M1	Male	trans
cg08818130_ENSG00000229169	2.30E-06	1.80E-05	-1.396187359	1.396187359	M1	Male	trans
cg10859027_ENSG00000189229	2.30E-06	1.80E-05	-0.433870247	0.433870247	M1	Male	trans
cg11308394_CRABP2	2.30E-06	1.80E-05	-0.530594281	0.530594281	M1	Male	trans
cg11022062_RPL7P48	2.30E-06	1.80E-05	-1.296701797	1.296701797	M1	Male	trans
cg08533711_RNU6-754P	2.30E-06	1.80E-05	-0.532257885	0.532257885	M1	Male	trans
cg19408449_MASP1	2.30E-06	1.80E-05	-0.441799116	0.441799116	M1	Male	trans
cg08829140_MRPS5P3	2.30E-06	1.80E-05	-0.810915298	0.810915298	M1	Male	trans
cg23974730_SNORA70	2.30E-06	1.80E-05	0.754732718	0.754732718	M1	Male	trans
cg17555660_RNU6-591P	2.30E-06	1.80E-05	-0.813378382	0.813378382	M1	Male	trans
cg15762175_IFNA22P	2.30E-06	1.80E-05	-0.33206469	0.33206469	M1	Male	trans
cg00458454_HMGN2P36	2.30E-06	1.80E-05	-0.50061228	0.50061228	M1	Male	trans
cg09926728_ENSG00000236744	2.30E-06	1.80E-05	-0.776555598	0.776555598	M1	Male	trans
cg15113413_PTPN20	2.30E-06	1.80E-05	-1.034769071	1.034769071	M1	Male	trans
cg14924064_ENSG00000229827	2.30E-06	1.80E-05	0.487608968	0.487608968	M1	Male	trans
cg14990842_UQCR10P1	2.30E-06	1.80E-05	-0.632892231	0.632892231	M1	Male	trans
cg10659736_CCL27	2.30E-06	1.80E-05	-0.545445033	0.545445033	M1	Male	trans
cg06902555_CBLN2	2.30E-06	1.80E-05	-0.353519968	0.353519968	M1	Male	trans
cg25486571_LINC00583	2.30E-06	1.80E-05	-1.112954846	1.112954846	M1	Male	trans
cg11086960_ENSG00000238224	2.30E-06	1.81E-05	-0.714183536	0.714183536	M1	Male	trans
cg14446103_BATF2	2.30E-06	1.81E-05	-0.32847027	0.32847027	M1	Male	trans
cg04271445_ENSG00000236665	2.30E-06	1.81E-05	-0.844749915	0.844749915	M1	Male	trans
cg08955483_NR2F1	2.30E-06	1.81E-05	-0.411637806	0.411637806	M1	Male	trans
cg23974730_FCRLA	2.30E-06	1.81E-05	1.022666219	1.022666219	M1	Male	trans
cg15299008_CST1	2.30E-06	1.81E-05	0.313481084	0.313481084	M1	Male	trans
cg22883893_ENSG00000238295	2.30E-06	1.81E-05	0.755286719	0.755286719	M1	Male	trans
cg07102783_MIR548G	2.30E-06	1.81E-05	-0.769609214	0.769609214	M1	Male	trans
cg16064295_PABIR1	2.30E-06	1.81E-05	-0.88018691	0.88018691	M1	Male	trans
cg06302718_RN7SKP127	2.30E-06	1.81E-05	-0.713852907	0.713852907	M1	Male	trans
cg01093934_RPL21P41	2.30E-06	1.81E-05	-0.999407965	0.999407965	M1	Male	trans
cg23404528_USP13	2.30E-06	1.81E-05	0.528066057	0.528066057	M1	Male	trans
cg17380533_ENSG00000234938	2.30E-06	1.81E-05	-0.51187552	0.51187552	M1	Male	trans
cg19455396_RNASE7	2.30E-06	1.81E-05	-0.54597171	0.54597171	M1	Male	trans
cg21659084_RNU4-4P	2.30E-06	1.81E-05	-0.720702263	0.720702263	M1	Male	trans
cg05773599_S100A11P5	2.30E-06	1.81E-05	-0.539957606	0.539957606	M1	Male	trans
cg11348583_OR2M3	2.30E-06	1.81E-05	-0.025344791	0.025344791	M1	Male	trans
cg02440268_RNU4-56P	2.30E-06	1.81E-05	-1.245740908	1.245740908	M1	Male	trans
cg11704602_SERPINA9	2.30E-06	1.81E-05	-0.775670088	0.775670088	M1	Male	trans
cg23322676_CYP1A1	2.30E-06	1.81E-05	-0.166614899	0.166614899	M1	Male	trans
cg10723869_EGFEM1P	2.30E-06	1.81E-05	-0.65876008	0.65876008	M1	Male	trans
cg03179052_KLRB1	2.30E-06	1.81E-05	-1.169743021	1.169743021	M1	Male	trans
cg08877853_C1DP3	2.30E-06	1.81E-05	-0.775910325	0.775910325	M1	Male	trans
cg06101079_IL6	2.30E-06	1.81E-05	-1.014101282	1.014101282	M1	Male	trans
cg15488978_ENSG00000230260	2.30E-06	1.81E-05	-0.530687832	0.530687832	M1	Male	trans
cg04544994_RN7SL634P	2.30E-06	1.81E-05	-0.742275137	0.742275137	M1	Male	trans
cg07850274_LIPT2	2.30E-06	1.81E-05	-0.831244158	0.831244158	M1	Male	trans
cg16187147_ERRFI1	2.30E-06	1.81E-05	-0.834464924	0.834464924	M1	Male	trans
cg16773502_ENSG00000230197	2.30E-06	1.81E-05	-1.235105204	1.235105204	M1	Male	trans
cg05226043_CCT8L2	2.30E-06	1.81E-05	-0.341083573	0.341083573	M1	Male	trans
cg03549208_ENSG00000237262	2.30E-06	1.81E-05	-0.739894429	0.739894429	M1	Male	trans
cg11124021_ENSG00000243072	2.30E-06	1.81E-05	-0.955187021	0.955187021	M1	Male	trans
cg06864684_DLC1	2.30E-06	1.81E-05	-0.5361619	0.5361619	M1	Male	trans
cg13360540_ENSG00000231454	2.30E-06	1.81E-05	-1.078742947	1.078742947	M1	Male	trans
cg09990103_ENSG00000224366	2.30E-06	1.81E-05	-3.368480439	3.368480439	M1	Male	trans
cg05304815_ENSG00000225952	2.30E-06	1.81E-05	0.832970064	0.832970064	M1	Male	trans
cg11810303_LOXL4	2.30E-06	1.81E-05	-0.55408533	0.55408533	M1	Male	trans
cg01391898_CHRM2	2.30E-06	1.81E-05	0.684812644	0.684812644	M1	Male	trans
cg02039555_LRRC38	2.30E-06	1.81E-05	-0.922611154	0.922611154	M1	Male	trans
cg12740725_HTN3	2.30E-06	1.81E-05	-1.632934252	1.632934252	M1	Male	trans
cg22052629_GDAP1	2.30E-06	1.81E-05	-0.730057208	0.730057208	M1	Male	trans
cg20451596_TBC1D28	2.30E-06	1.81E-05	-1.566710696	1.566710696	M1	Male	trans
cg09074299_ENSG00000223539	2.30E-06	1.81E-05	-0.611099204	0.611099204	M1	Male	trans
cg22661701_ENSG00000229494	2.30E-06	1.81E-05	-1.224545053	1.224545053	M1	Male	trans
cg24431879_ADAM1B	2.30E-06	1.81E-05	-0.988245574	0.988245574	M1	Male	trans
cg21449027_FCGR1A	2.30E-06	1.81E-05	-0.489536301	0.489536301	M1	Male	trans
cg13455842_LINC00701	2.30E-06	1.81E-05	-0.529106437	0.529106437	M1	Male	trans
cg19973291_ENSG00000228073	2.30E-06	1.81E-05	-0.720435625	0.720435625	M1	Male	trans
cg08217354_MIR449A	2.30E-06	1.81E-05	-0.674125713	0.674125713	M1	Male	trans
cg09661733_ENSG00000228667	2.30E-06	1.81E-05	-0.588564461	0.588564461	M1	Male	trans
cg13845724_ENSG00000233839	2.30E-06	1.81E-05	-0.830678754	0.830678754	M1	Male	trans
cg18778401_LINC01681	2.30E-06	1.81E-05	0.831046635	0.831046635	M1	Male	trans
cg11170468_OR7E97P	2.30E-06	1.81E-05	-0.295707713	0.295707713	M1	Male	trans
cg26356782_RNU6-1025P	2.30E-06	1.81E-05	-0.47195855	0.47195855	M1	Male	trans
cg13845724_BEND4	2.30E-06	1.81E-05	-0.717312336	0.717312336	M1	Male	trans
cg10492042_HAPLN3	2.30E-06	1.81E-05	0.330348438	0.330348438	M1	Male	trans
cg07815169_ADGRF5	2.30E-06	1.81E-05	-0.621687926	0.621687926	M1	Male	trans
cg05154833_GIMAP7	2.30E-06	1.81E-05	-0.486565886	0.486565886	M1	Male	trans
cg19687532_S100A11P2	2.30E-06	1.81E-05	-0.765426023	0.765426023	M1	Male	trans
cg19878597_KIR2DP1	2.30E-06	1.81E-05	0.390936764	0.390936764	M1	Male	trans
cg17029237_EEF1GP4	2.30E-06	1.81E-05	-0.755603932	0.755603932	M1	Male	trans
cg01494083_HTR5A	2.30E-06	1.81E-05	-3.045028811	3.045028811	M1	Male	trans
cg08406402_FOXD4L3	2.30E-06	1.81E-05	-0.781058972	0.781058972	M1	Male	trans
cg19264743_RNU4-20P	2.30E-06	1.81E-05	-0.839382633	0.839382633	M1	Male	trans
cg21991185_RNU6-252P	2.30E-06	1.81E-05	-0.530225091	0.530225091	M1	Male	trans
cg24728770_HAO2	2.30E-06	1.81E-05	-0.654764037	0.654764037	M1	Male	trans
cg04337937_ENSG00000240996	2.30E-06	1.81E-05	-0.78423662	0.78423662	M1	Male	trans
cg06635371_OR2T2	2.30E-06	1.81E-05	0.145173902	0.145173902	M1	Male	trans
cg15933501_RNU1-151P	2.30E-06	1.81E-05	-1.027661328	1.027661328	M1	Male	trans
cg23531822_ENSG00000243234	2.30E-06	1.81E-05	0.593667199	0.593667199	M1	Male	trans
cg18941079_EVI2A	2.30E-06	1.81E-05	-0.772973772	0.772973772	M1	Male	trans
cg15635341_LINC02249	2.30E-06	1.81E-05	0.490614552	0.490614552	M1	Male	trans
cg23073032_ENSG00000228174	2.30E-06	1.81E-05	0.353429195	0.353429195	M1	Male	trans
cg19789755_MIR556	2.31E-06	1.81E-05	-0.714716008	0.714716008	M1	Male	trans
cg27018984_ENSG00000233565	2.31E-06	1.81E-05	-0.866555257	0.866555257	M1	Male	trans
cg25079651_TARDBPP1	2.31E-06	1.81E-05	-0.647202709	0.647202709	M1	Male	trans
cg12256809_RNU6-534P	2.31E-06	1.81E-05	-0.892702506	0.892702506	M1	Male	trans
cg17896072_NME2P2	2.31E-06	1.81E-05	-0.851598537	0.851598537	M1	Male	trans
cg10172250_NANOS2	2.31E-06	1.81E-05	-0.490830385	0.490830385	M1	Male	trans
cg11761102_IGHV6-1	2.31E-06	1.81E-05	-0.866278935	0.866278935	M1	Male	trans
cg05207347_ENSG00000234938	2.31E-06	1.81E-05	-0.513261548	0.513261548	M1	Male	trans
cg20845336_IL1F10	2.31E-06	1.81E-05	-0.439648618	0.439648618	M1	Male	trans
cg16247465_LINC00411	2.31E-06	1.81E-05	-0.879525435	0.879525435	M1	Male	trans
cg04599643_OR9M1P	2.31E-06	1.81E-05	-0.054304529	0.054304529	M1	Male	trans
cg11702172_KRTAP4-9	2.31E-06	1.81E-05	-0.640331369	0.640331369	M1	Male	trans
cg11702172_ENSG00000225286	2.31E-06	1.81E-05	-0.266471022	0.266471022	M1	Male	trans
cg07264993_ADGRL2	2.31E-06	1.81E-05	-0.588438198	0.588438198	M1	Male	trans
cg11395293_TRAV8-2	2.31E-06	1.81E-05	-1.432044334	1.432044334	M1	Male	trans
cg05799088_ENSG00000188897	2.31E-06	1.81E-05	-0.423537591	0.423537591	M1	Male	trans
cg16726435_RNU2-32P	2.31E-06	1.81E-05	-0.444008796	0.444008796	M1	Male	trans
cg07850274_AGPAT5	2.31E-06	1.81E-05	-0.766166915	0.766166915	M1	Male	trans
cg02124887_PRDM14	2.31E-06	1.81E-05	0.512813723	0.512813723	M1	Male	trans
cg14429748_TRAV26-2	2.31E-06	1.81E-05	-0.732826163	0.732826163	M1	Male	trans
cg14483161_ATP1A2	2.31E-06	1.81E-05	-0.760527918	0.760527918	M1	Male	trans
cg11687389_MIR582	2.31E-06	1.81E-05	-0.31972027	0.31972027	M1	Male	trans
cg14203970_MARCHF1	2.31E-06	1.81E-05	-1.480771513	1.480771513	M1	Male	trans
cg13841476_ENSG00000237539	2.31E-06	1.81E-05	-0.81603617	0.81603617	M1	Male	trans
cg04887104_ERRFI1	2.31E-06	1.81E-05	-1.045298502	1.045298502	M1	Male	trans
cg13856652_TMEM212-IT1	2.31E-06	1.81E-05	-0.853806716	0.853806716	M1	Male	trans
cg15712577_ENSG00000223360	2.31E-06	1.81E-05	-0.555784912	0.555784912	M1	Male	trans
cg12836961_HAX1P1	2.31E-06	1.81E-05	-0.483673371	0.483673371	M1	Male	trans
cg00364747_ANAPC1P4	2.31E-06	1.81E-05	-0.381305714	0.381305714	M1	Male	trans
cg25938960_ENPP1	2.31E-06	1.81E-05	-0.722134607	0.722134607	M1	Male	trans
cg17202840_RNU4-4P	2.31E-06	1.81E-05	0.815050688	0.815050688	M1	Male	trans
cg23891601_OR5AK2	2.31E-06	1.81E-05	-0.683144197	0.683144197	M1	Male	trans
cg26376241_RNA5SP113	2.31E-06	1.81E-05	0.31993087	0.31993087	M1	Male	trans
cg26376241_NDUFS5P2	2.31E-06	1.81E-05	0.529631066	0.529631066	M1	Male	trans
cg26376241_CTNNA2-AS1	2.31E-06	1.81E-05	0.399715091	0.399715091	M1	Male	trans
cg26376241_LINC02433	2.31E-06	1.81E-05	0.469817459	0.469817459	M1	Male	trans
cg26376241_ASB10	2.31E-06	1.81E-05	0.469817459	0.469817459	M1	Male	trans
cg26376241_IGF2-AS	2.31E-06	1.81E-05	0.469817459	0.469817459	M1	Male	trans
cg26376241_SPEM1	2.31E-06	1.81E-05	0.91881737	0.91881737	M1	Male	trans
cg26376241_ENSG00000230432	2.31E-06	1.81E-05	0.469817459	0.469817459	M1	Male	trans
cg26376241_ENSG00000232897	2.31E-06	1.81E-05	0.180718148	0.180718148	M1	Male	trans
cg26376241_LINC02778	2.31E-06	1.81E-05	0.668923441	0.668923441	M1	Male	trans
cg26376241_MTND5P29	2.31E-06	1.81E-05	0.743400784	0.743400784	M1	Male	trans
cg26376241_RNU6-169P	2.31E-06	1.81E-05	0.939634919	0.939634919	M1	Male	trans
cg26376241_FUNDC2P3	2.31E-06	1.81E-05	0.609261821	0.609261821	M1	Male	trans
cg26376241_LINC02247	2.31E-06	1.81E-05	0.609261821	0.609261821	M1	Male	trans
cg26376241_BHLHA9	2.31E-06	1.81E-05	0.435755734	0.435755734	M1	Male	trans
cg26376241_SMSP1	2.31E-06	1.81E-05	0.609261821	0.609261821	M1	Male	trans
cg26376241_ENSG00000230621	2.31E-06	1.81E-05	0.743400784	0.743400784	M1	Male	trans
cg26376241_PHOX2B	2.31E-06	1.81E-05	0.254482153	0.254482153	M1	Male	trans
cg26376241_MIR218-2	2.31E-06	1.81E-05	0.937394469	0.937394469	M1	Male	trans
cg26376241_ZNF734P	2.31E-06	1.81E-05	1.006263093	1.006263093	M1	Male	trans
cg26376241_ACTBP12	2.31E-06	1.81E-05	1.047426428	1.047426428	M1	Male	trans
cg26376241_MTND5P18	2.31E-06	1.81E-05	1.047426428	1.047426428	M1	Male	trans
cg26376241_RN7SL868P	2.31E-06	1.81E-05	1.047426428	1.047426428	M1	Male	trans
cg26376241_MTND1P2	2.31E-06	1.81E-05	1.047426428	1.047426428	M1	Male	trans
cg26376241_H3P29	2.31E-06	1.81E-05	1.047426428	1.047426428	M1	Male	trans
cg26376241_SORCS3	2.31E-06	1.81E-05	0.639861739	0.639861739	M1	Male	trans
cg26376241_NEK2P2	2.31E-06	1.81E-05	0.251220497	0.251220497	M1	Male	trans
cg26376241_ENSG00000227679	2.31E-06	1.81E-05	0.104299347	0.104299347	M1	Male	trans
cg26376241_CT45A5	2.31E-06	1.81E-05	0.243253998	0.243253998	M1	Male	trans
cg26376241_SKP2P1	2.31E-06	1.81E-05	1.047426428	1.047426428	M1	Male	trans
cg26376241_LINC01114	2.31E-06	1.81E-05	0.211245169	0.211245169	M1	Male	trans
cg24014805_ENSG00000238358	2.31E-06	1.81E-05	-0.716075896	0.716075896	M1	Male	trans
cg15120247_ENSG00000240086	2.31E-06	1.81E-05	-0.6703606	0.6703606	M1	Male	trans
cg07330196_SNX18	2.31E-06	1.81E-05	-1.00557814	1.00557814	M1	Male	trans
cg10959048_IGKV3OR2-268	2.31E-06	1.81E-05	-1.004264334	1.004264334	M1	Male	trans
cg15938442_MIR103A2	2.31E-06	1.81E-05	-1.039672241	1.039672241	M1	Male	trans
cg04539165_RNU7-194P	2.31E-06	1.81E-05	-0.942079651	0.942079651	M1	Male	trans
cg19234089_ENSG00000235815	2.31E-06	1.81E-05	-0.950757054	0.950757054	M1	Male	trans
cg04525308_RPL26P20	2.31E-06	1.81E-05	-0.91932995	0.91932995	M1	Male	trans
cg16498770_GAL3ST1	2.31E-06	1.81E-05	0.616290465	0.616290465	M1	Male	trans
cg18875551_IGHV3-33	2.31E-06	1.81E-05	-0.935683924	0.935683924	M1	Male	trans
cg08894280_ENSG00000228897	2.31E-06	1.81E-05	-1.804877449	1.804877449	M1	Male	trans
cg09506661_PPIAP81	2.31E-06	1.81E-05	-1.438918439	1.438918439	M1	Male	trans
cg02321289_TRBV24OR9-2	2.31E-06	1.81E-05	0.414522949	0.414522949	M1	Male	trans
cg01227445_OR12D3	2.31E-06	1.81E-05	-1.116673143	1.116673143	M1	Male	trans
cg02593734_HOXA5	2.31E-06	1.81E-05	-0.904968264	0.904968264	M1	Male	trans
cg10991855_CHML	2.31E-06	1.81E-05	-0.516786781	0.516786781	M1	Male	trans
cg17139095_SIRPA	2.31E-06	1.81E-05	0.696538994	0.696538994	M1	Male	trans
cg05898161_ENSG00000223649	2.31E-06	1.81E-05	-0.214395902	0.214395902	M1	Male	trans
cg03211192_RNU2-14P	2.31E-06	1.81E-05	0.767392271	0.767392271	M1	Male	trans
cg03211192_ANKRD30BP2	2.31E-06	1.81E-05	0.288196788	0.288196788	M1	Male	trans
cg23579481_RFTN1	2.31E-06	1.81E-05	-1.042348739	1.042348739	M1	Male	trans
cg04900782_PLAUR	2.31E-06	1.81E-05	-0.336994354	0.336994354	M1	Male	trans
cg16792044_CYP1B1	2.31E-06	1.81E-05	-0.240946602	0.240946602	M1	Male	trans
cg26231430_RNU6-808P	2.31E-06	1.81E-05	-1.371721379	1.371721379	M1	Male	trans
cg13871921_SNORD81	2.31E-06	1.81E-05	-0.462657043	0.462657043	M1	Male	trans
cg17106653_ENSG00000242444	2.31E-06	1.81E-05	0.886219825	0.886219825	M1	Male	trans
cg05502445_SORD	2.31E-06	1.81E-05	-0.570646932	0.570646932	M1	Male	trans
cg04485371_GAPDHP31	2.31E-06	1.81E-05	-0.82234649	0.82234649	M1	Male	trans
cg22911013_ENSG00000232590	2.31E-06	1.81E-05	-1.233651158	1.233651158	M1	Male	trans
cg09227795_ENSG00000231062	2.31E-06	1.81E-05	-0.532255808	0.532255808	M1	Male	trans
cg23183144_RPSAP44	2.31E-06	1.81E-05	-1.044124688	1.044124688	M1	Male	trans
cg10956335_OR4F5	2.31E-06	1.81E-05	-1.20889105	1.20889105	M1	Male	trans
cg27579582_ENSG00000233427	2.31E-06	1.81E-05	-0.621218494	0.621218494	M1	Male	trans
cg08229224_TPD52	2.31E-06	1.81E-05	-0.567400266	0.567400266	M1	Male	trans
cg06690353_OTOG	2.31E-06	1.81E-05	-0.681411225	0.681411225	M1	Male	trans
cg03566291_ENSG00000229002	2.31E-06	1.81E-05	-0.854438207	0.854438207	M1	Male	trans
cg12995006_HPSE2	2.31E-06	1.81E-05	-0.67230632	0.67230632	M1	Male	trans
cg13339009_RNU5E-5P	2.31E-06	1.81E-05	-0.694255961	0.694255961	M1	Male	trans
cg13845724_OR7E24	2.31E-06	1.81E-05	-0.061408989	0.061408989	M1	Male	trans
cg19408449_IKZF1	2.31E-06	1.81E-05	-0.389283572	0.389283572	M1	Male	trans
cg01616178_RNY4P13	2.31E-06	1.81E-05	0.368403941	0.368403941	M1	Male	trans
cg09854717_MS4A18	2.31E-06	1.81E-05	-0.599706672	0.599706672	M1	Male	trans
cg15099537_IL6-AS1	2.31E-06	1.81E-05	-0.832650587	0.832650587	M1	Male	trans
cg04513703_OR6B2	2.31E-06	1.81E-05	-0.502162274	0.502162274	M1	Male	trans
cg08476832_EPHA5	2.31E-06	1.81E-05	-0.633204539	0.633204539	M1	Male	trans
cg13845724_CCDC12P1	2.31E-06	1.81E-05	-0.73658827	0.73658827	M1	Male	trans
cg05140703_ENSG00000232958	2.31E-06	1.81E-05	-0.856144574	0.856144574	M1	Male	trans
cg17324671_DOCK11	2.31E-06	1.81E-05	-0.53681144	0.53681144	M1	Male	trans
cg20962500_FRZB	2.31E-06	1.82E-05	-0.441211939	0.441211939	M1	Male	trans
cg00530579_RNU6-391P	2.31E-06	1.82E-05	-0.726285575	0.726285575	M1	Male	trans
cg24667575_ENSG00000220986	2.31E-06	1.82E-05	-0.764004289	0.764004289	M1	Male	trans
cg07793432_RECQL4	2.31E-06	1.82E-05	0.707335553	0.707335553	M1	Male	trans
cg11444278_TNR	2.31E-06	1.82E-05	0.555715884	0.555715884	M1	Male	trans
cg14282280_ERRFI1	2.31E-06	1.82E-05	-0.725580652	0.725580652	M1	Male	trans
cg16835097_LINC00844	2.31E-06	1.82E-05	0.505113182	0.505113182	M1	Male	trans
cg27289463_ENSG00000223859	2.31E-06	1.82E-05	0.700533294	0.700533294	M1	Male	trans
cg09554300_OR4C5	2.31E-06	1.82E-05	0.761743031	0.761743031	M1	Male	trans
cg07850274_ENSG00000233654	2.31E-06	1.82E-05	-0.891655219	0.891655219	M1	Male	trans
cg16793249_ENSG00000231062	2.31E-06	1.82E-05	-0.492887334	0.492887334	M1	Male	trans
cg16348536_IGLV3-27	2.31E-06	1.82E-05	-0.430812205	0.430812205	M1	Male	trans
cg02949296_HOXA13	2.31E-06	1.82E-05	-0.990639499	0.990639499	M1	Male	trans
cg07814260_SLC30A2	2.31E-06	1.82E-05	0.50027855	0.50027855	M1	Male	trans
cg10815253_MUC2	2.31E-06	1.82E-05	-0.868205418	0.868205418	M1	Male	trans
cg10568558_RNU6-808P	2.31E-06	1.82E-05	-1.557550739	1.557550739	M1	Male	trans
cg15042047_RAB28P3	2.31E-06	1.82E-05	-0.498194817	0.498194817	M1	Male	trans
cg12422539_RPS3P6	2.31E-06	1.82E-05	-0.826582549	0.826582549	M1	Male	trans
cg10905736_SLCO1C1	2.31E-06	1.82E-05	-0.478769426	0.478769426	M1	Male	trans
cg05492735_RNU4-63P	2.32E-06	1.82E-05	-0.368873143	0.368873143	M1	Male	trans
cg01617432_BNIP5	2.32E-06	1.82E-05	1.03520156	1.03520156	M1	Male	trans
cg02340312_CPOX	2.32E-06	1.82E-05	-0.747835278	0.747835278	M1	Male	trans
cg26541248_RNU2-36P	2.32E-06	1.82E-05	-0.575105562	0.575105562	M1	Male	trans
cg02588528_ZNF736P7Y	2.32E-06	1.82E-05	-1.776857542	1.776857542	M1	Male	trans
cg19585707_CCNQP1	2.32E-06	1.82E-05	-1.032683438	1.032683438	M1	Male	trans
cg01952618_MYH8	2.32E-06	1.82E-05	-0.994257542	0.994257542	M1	Male	trans
cg18538958_RN7SL477P	2.32E-06	1.82E-05	0.668410773	0.668410773	M1	Male	trans
cg04833819_LINC01813	2.32E-06	1.82E-05	-0.855492813	0.855492813	M1	Male	trans
cg19703425_VIM	2.32E-06	1.82E-05	-1.143602088	1.143602088	M1	Male	trans
cg13546658_RNU1-18P	2.32E-06	1.82E-05	0.748655279	0.748655279	M1	Male	trans
cg06752779_RNU5E-5P	2.32E-06	1.82E-05	-0.966376759	0.966376759	M1	Male	trans
cg20451596_ZDHHC20P2	2.32E-06	1.82E-05	-1.16053418	1.16053418	M1	Male	trans
cg22375104_HMGB3P13	2.32E-06	1.82E-05	-0.696253415	0.696253415	M1	Male	trans
cg08894365_GPX6	2.32E-06	1.82E-05	-0.227330052	0.227330052	M1	Male	trans
cg18305853_GRIN2A	2.32E-06	1.82E-05	-0.371339217	0.371339217	M1	Male	trans
cg00899976_CACNA1S	2.32E-06	1.82E-05	-0.618527252	0.618527252	M1	Male	trans
cg06320570_IKZF3	2.32E-06	1.82E-05	-1.059965228	1.059965228	M1	Male	trans
cg23989409_VIL1	2.32E-06	1.82E-05	-0.676430775	0.676430775	M1	Male	trans
cg14112569_ENSG00000230003	2.32E-06	1.82E-05	-0.957407941	0.957407941	M1	Male	trans
cg23209762_ENSG00000235461	2.32E-06	1.82E-05	-0.720282983	0.720282983	M1	Male	trans
cg03929761_LHFPL6	2.32E-06	1.82E-05	-0.475561559	0.475561559	M1	Male	trans
cg09186667_GNG8	2.32E-06	1.82E-05	-0.214915123	0.214915123	M1	Male	trans
cg04621455_HNRNPA1P3	2.32E-06	1.82E-05	-1.14539253	1.14539253	M1	Male	trans
cg23974730_CCNT2P1	2.32E-06	1.82E-05	1.020204466	1.020204466	M1	Male	trans
cg27565599_OR51S1	2.32E-06	1.82E-05	-1.201335761	1.201335761	M1	Male	trans
cg27565599_OR4K15	2.32E-06	1.82E-05	-1.201335761	1.201335761	M1	Male	trans
cg27565599_ZNF92P1Y	2.32E-06	1.82E-05	-1.201335761	1.201335761	M1	Male	trans
cg27565599_ENSG00000220918	2.32E-06	1.82E-05	-1.201335761	1.201335761	M1	Male	trans
cg27565599_ENSG00000231489	2.32E-06	1.82E-05	-1.201335761	1.201335761	M1	Male	trans
cg27565599_ENSG00000234448	2.32E-06	1.82E-05	-1.201335761	1.201335761	M1	Male	trans
cg27565599_RNU6-629P	2.32E-06	1.82E-05	-0.322955625	0.322955625	M1	Male	trans
cg27565599_MIR202HG	2.32E-06	1.82E-05	-0.806216521	0.806216521	M1	Male	trans
cg27565599_RNU6-457P	2.32E-06	1.82E-05	-1.079184787	1.079184787	M1	Male	trans
cg27565599_ENSG00000237390	2.32E-06	1.82E-05	-0.367864387	0.367864387	M1	Male	trans
cg27565599_LINC01923	2.32E-06	1.82E-05	-0.852636445	0.852636445	M1	Male	trans
cg27565599_RPL18P11	2.32E-06	1.82E-05	-0.852636445	0.852636445	M1	Male	trans
cg27565599_CABP5	2.32E-06	1.82E-05	-0.852636445	0.852636445	M1	Male	trans
cg27565599_SNORA72	2.32E-06	1.82E-05	-0.852636445	0.852636445	M1	Male	trans
cg27565599_ENSG00000225583	2.32E-06	1.82E-05	-0.852636445	0.852636445	M1	Male	trans
cg27565599_RPL5P6	2.32E-06	1.82E-05	-0.284212148	0.284212148	M1	Male	trans
cg27565599_H3P9	2.32E-06	1.82E-05	-0.545394356	0.545394356	M1	Male	trans
cg27565599_ENSG00000201009	2.32E-06	1.82E-05	-0.69878704	0.69878704	M1	Male	trans
cg11370510_BLOC1S6P1	2.32E-06	1.82E-05	-1.291893242	1.291893242	M1	Male	trans
cg06282009_UBTFL5	2.32E-06	1.82E-05	-1.218609644	1.218609644	M1	Male	trans
cg13678787_ENSG00000232680	2.32E-06	1.82E-05	-0.880639968	0.880639968	M1	Male	trans
cg17417926_TOMM20P1	2.32E-06	1.82E-05	-0.796133131	0.796133131	M1	Male	trans
cg17180012_GPR26	2.32E-06	1.82E-05	0.538534204	0.538534204	M1	Male	trans
cg01629873_MAGEA9	2.32E-06	1.82E-05	-1.084195751	1.084195751	M1	Male	trans
cg07850274_Y_RNA	2.32E-06	1.82E-05	-0.783633919	0.783633919	M1	Male	trans
cg15877096_ENSG00000236341	2.32E-06	1.82E-05	-1.180287048	1.180287048	M1	Male	trans
cg06803261_ANKRD30B	2.32E-06	1.82E-05	-0.668546213	0.668546213	M1	Male	trans
cg07793432_PAIP2B	2.32E-06	1.82E-05	-0.686124225	0.686124225	M1	Male	trans
cg11086960_SLC18A1	2.32E-06	1.82E-05	-0.796242953	0.796242953	M1	Male	trans
cg06176987_IGKV1D-16	2.32E-06	1.82E-05	-0.795957053	0.795957053	M1	Male	trans
cg11128983_RNU2-54P	2.32E-06	1.82E-05	-1.526243072	1.526243072	M1	Male	trans
cg11128983_TSPY7P	2.32E-06	1.82E-05	-1.526243072	1.526243072	M1	Male	trans
cg11128983_TSPY8	2.32E-06	1.82E-05	-1.526243072	1.526243072	M1	Male	trans
cg11128983_LINC01777	2.32E-06	1.82E-05	-0.887777516	0.887777516	M1	Male	trans
cg11128983_OR6K2	2.32E-06	1.82E-05	-0.887777516	0.887777516	M1	Male	trans
cg11128983_FAM237A	2.32E-06	1.82E-05	-1.083236269	1.083236269	M1	Male	trans
cg11128983_MROH2B	2.32E-06	1.82E-05	-0.974712629	0.974712629	M1	Male	trans
cg11128983_PCDHA1	2.32E-06	1.82E-05	-1.36917615	1.36917615	M1	Male	trans
cg11128983_OR2G1P	2.32E-06	1.82E-05	-0.887777516	0.887777516	M1	Male	trans
cg11128983_RNU6-300P	2.32E-06	1.82E-05	-1.253936638	1.253936638	M1	Male	trans
cg11128983_RNA5SP308	2.32E-06	1.82E-05	-1.024261842	1.024261842	M1	Male	trans
cg11128983_IGHV3-16	2.32E-06	1.82E-05	-0.815169323	0.815169323	M1	Male	trans
cg11128983_GOLGA6L2	2.32E-06	1.82E-05	-1.024261842	1.024261842	M1	Male	trans
cg11128983_LINC01733	2.32E-06	1.82E-05	-0.750880456	0.750880456	M1	Male	trans
cg11128983_ENSG00000223615	2.32E-06	1.82E-05	-0.684588075	0.684588075	M1	Male	trans
cg11128983_ENSG00000225107	2.32E-06	1.82E-05	-0.887777516	0.887777516	M1	Male	trans
cg11128983_ENSG00000227090	2.32E-06	1.82E-05	-1.083236269	1.083236269	M1	Male	trans
cg11128983_ENSG00000229968	2.32E-06	1.82E-05	-0.512130921	0.512130921	M1	Male	trans
cg11128983_ENSG00000231266	2.32E-06	1.82E-05	-1.083236269	1.083236269	M1	Male	trans
cg11128983_TSPY10	2.32E-06	1.82E-05	-0.568285866	0.568285866	M1	Male	trans
cg11128983_SETP4	2.32E-06	1.82E-05	-0.623340993	0.623340993	M1	Male	trans
cg11128983_LINC01810	2.32E-06	1.82E-05	-1.526243072	1.526243072	M1	Male	trans
cg11128983_MTND1P29	2.32E-06	1.82E-05	-1.526243072	1.526243072	M1	Male	trans
cg11128983_MTND6P10	2.32E-06	1.82E-05	-1.526243072	1.526243072	M1	Male	trans
cg11128983_MTATP6P4	2.32E-06	1.82E-05	-1.526243072	1.526243072	M1	Male	trans
cg11128983_GAPDHP50	2.32E-06	1.82E-05	-1.526243072	1.526243072	M1	Male	trans
cg11128983_MTATP6P31	2.32E-06	1.82E-05	-1.526243072	1.526243072	M1	Male	trans
cg11128983_RNU6-740P	2.32E-06	1.82E-05	-1.526243072	1.526243072	M1	Male	trans
cg11128983_LINC02661	2.32E-06	1.82E-05	-1.526243072	1.526243072	M1	Male	trans
cg11128983_OR6C5P	2.32E-06	1.82E-05	-1.526243072	1.526243072	M1	Male	trans
cg11128983_TIMM9P3	2.32E-06	1.82E-05	-1.526243072	1.526243072	M1	Male	trans
cg11128983_KRTAP10-10	2.32E-06	1.82E-05	-1.526243072	1.526243072	M1	Male	trans
cg11128983_ENSG00000217067	2.32E-06	1.82E-05	-1.526243072	1.526243072	M1	Male	trans
cg11128983_ENSG00000219622	2.32E-06	1.82E-05	-1.526243072	1.526243072	M1	Male	trans
cg11128983_ENSG00000228355	2.32E-06	1.82E-05	-1.526243072	1.526243072	M1	Male	trans
cg11128983_TSPY3	2.32E-06	1.82E-05	-1.526243072	1.526243072	M1	Male	trans
cg11128983_TSPY4	2.32E-06	1.82E-05	-1.526243072	1.526243072	M1	Male	trans
cg11128983_ENSG00000237085	2.32E-06	1.82E-05	-1.526243072	1.526243072	M1	Male	trans
cg11128983_ENSG00000238804	2.32E-06	1.82E-05	-1.526243072	1.526243072	M1	Male	trans
cg02129159_ARMCX1	2.32E-06	1.82E-05	-0.717915126	0.717915126	M1	Male	trans
cg11056334_PDZD11	2.32E-06	1.82E-05	-0.434945229	0.434945229	M1	Male	trans
cg01062838_FGF13	2.32E-06	1.82E-05	-0.93725562	0.93725562	M1	Male	trans
cg25531986_GJD4	2.32E-06	1.82E-05	-0.468570369	0.468570369	M1	Male	trans
cg18093161_MIR128-2	2.32E-06	1.82E-05	-0.738159539	0.738159539	M1	Male	trans
cg08825286_SPINT4	2.32E-06	1.82E-05	-0.926779522	0.926779522	M1	Male	trans
cg01578705_RN7SL513P	2.32E-06	1.82E-05	-1.361258139	1.361258139	M1	Male	trans
cg17969084_LINC01656	2.32E-06	1.82E-05	0.469010213	0.469010213	M1	Male	trans
cg23667707_RPS12P24	2.32E-06	1.82E-05	-0.333106928	0.333106928	M1	Male	trans
cg13646510_LINC00951	2.32E-06	1.82E-05	-0.924498282	0.924498282	M1	Male	trans
cg26112799_SVOPL	2.32E-06	1.82E-05	-0.598339017	0.598339017	M1	Male	trans
cg27204205_LINC00689	2.32E-06	1.82E-05	-1.281080307	1.281080307	M1	Male	trans
cg18878984_GXYLT1P6	2.32E-06	1.82E-05	-0.722870433	0.722870433	M1	Male	trans
cg09554300_HMX1	2.32E-06	1.82E-05	0.519726262	0.519726262	M1	Male	trans
cg10664162_IGLC3	2.32E-06	1.82E-05	-0.702069948	0.702069948	M1	Male	trans
cg02080116_CD81-AS1	2.32E-06	1.82E-05	-0.538723854	0.538723854	M1	Male	trans
cg06373377_KRT8P25	2.32E-06	1.82E-05	-0.426185279	0.426185279	M1	Male	trans
cg07596643_ENSG00000234584	2.32E-06	1.82E-05	0.408564494	0.408564494	M1	Male	trans
cg10840389_ENSG00000236111	2.32E-06	1.82E-05	0.42363923	0.42363923	M1	Male	trans
cg17324671_OR52W1	2.32E-06	1.82E-05	-0.579706585	0.579706585	M1	Male	trans
cg25131461_MIR567	2.32E-06	1.82E-05	-0.945730851	0.945730851	M1	Male	trans
cg11567268_ENSG00000197210	2.32E-06	1.82E-05	-0.770286339	0.770286339	M1	Male	trans
cg26593967_OR6T1	2.32E-06	1.82E-05	-0.184942529	0.184942529	M1	Male	trans
cg26523590_MIR373	2.32E-06	1.82E-05	-1.047103285	1.047103285	M1	Male	trans
cg17097571_HAPLN3	2.32E-06	1.82E-05	0.609231793	0.609231793	M1	Male	trans
cg13347397_PSMC1P12	2.32E-06	1.82E-05	-0.542622955	0.542622955	M1	Male	trans
cg16217323_CNBD2	2.32E-06	1.82E-05	-0.593806726	0.593806726	M1	Male	trans
cg15691584_LINC01645	2.32E-06	1.82E-05	-0.94585437	0.94585437	M1	Male	trans
cg12897690_ENSG00000235215	2.32E-06	1.82E-05	-0.876004502	0.876004502	M1	Male	trans
cg00448895_LCE1D	2.32E-06	1.82E-05	0.362007545	0.362007545	M1	Male	trans
cg23878076_HBG1	2.32E-06	1.82E-05	-1.103097794	1.103097794	M1	Male	trans
cg24856383_PTGER4P3	2.32E-06	1.82E-05	1.27251678	1.27251678	M1	Male	trans
cg11086960_SUCLG2-AS1	2.32E-06	1.82E-05	-0.955049376	0.955049376	M1	Male	trans
cg13845724_TNFRSF13C	2.32E-06	1.82E-05	-0.850118153	0.850118153	M1	Male	trans
cg24604214_OR51A8P	2.32E-06	1.82E-05	-0.622157042	0.622157042	M1	Male	trans
cg04701257_OTOG	2.32E-06	1.82E-05	-0.912540181	0.912540181	M1	Male	trans
cg18307677_ENSG00000236212	2.32E-06	1.82E-05	-0.434241171	0.434241171	M1	Male	trans
cg09548246_EPHA5	2.32E-06	1.82E-05	-0.657662117	0.657662117	M1	Male	trans
cg00886748_POLR3KP1	2.32E-06	1.82E-05	-1.153528736	1.153528736	M1	Male	trans
cg18765801_TRIM58	2.32E-06	1.82E-05	-0.382979007	0.382979007	M1	Male	trans
cg00710456_MTATP6P29	2.32E-06	1.82E-05	-0.574251403	0.574251403	M1	Male	trans
cg26930498_IGLV3-19	2.32E-06	1.82E-05	-1.053348763	1.053348763	M1	Male	trans
cg07020979_VAX1	2.32E-06	1.82E-05	-0.465835714	0.465835714	M1	Male	trans
cg03103060_ENSG00000218520	2.32E-06	1.82E-05	-0.400706119	0.400706119	M1	Male	trans
cg01364862_ENSG00000232806	2.32E-06	1.82E-05	-0.712033751	0.712033751	M1	Male	trans
cg24347251_IGKV1D-33	2.32E-06	1.82E-05	-1.096964647	1.096964647	M1	Male	trans
cg13546658_LINC00352	2.32E-06	1.82E-05	0.679709751	0.679709751	M1	Male	trans
cg13546658_MIR188	2.32E-06	1.82E-05	0.401593646	0.401593646	M1	Male	trans
cg11444278_RPL32P1	2.32E-06	1.82E-05	0.435372629	0.435372629	M1	Male	trans
cg20511807_PLLPP1	2.32E-06	1.82E-05	0.494136914	0.494136914	M1	Male	trans
cg11756968_OR51B3P	2.32E-06	1.82E-05	-0.588357223	0.588357223	M1	Male	trans
cg11170217_RNU6-862P	2.32E-06	1.82E-05	-0.995931378	0.995931378	M1	Male	trans
cg24730459_PRR4	2.32E-06	1.82E-05	-1.067793016	1.067793016	M1	Male	trans
cg08426938_ENSG00000177788	2.32E-06	1.82E-05	-0.726321184	0.726321184	M1	Male	trans
cg23974730_ENSG00000223495	2.32E-06	1.82E-05	0.679255664	0.679255664	M1	Male	trans
cg01176826_PDCL3P3	2.32E-06	1.82E-05	0.496986309	0.496986309	M1	Male	trans
cg11983006_LINC00333	2.32E-06	1.82E-05	0.628196549	0.628196549	M1	Male	trans
cg18754417_PDIA3P2	2.33E-06	1.82E-05	-0.748195964	0.748195964	M1	Male	trans
cg01470456_THAP12P8	2.33E-06	1.82E-05	-0.416747996	0.416747996	M1	Male	trans
cg02399049_ELOA2	2.33E-06	1.82E-05	-0.773161948	0.773161948	M1	Male	trans
cg06320570_RPL4P1	2.33E-06	1.82E-05	-1.36828708	1.36828708	M1	Male	trans
cg08012663_ANKRD30A	2.33E-06	1.82E-05	-0.598987462	0.598987462	M1	Male	trans
cg15099537_LINC02397	2.33E-06	1.82E-05	-0.820936645	0.820936645	M1	Male	trans
cg11501596_NANOGP9	2.33E-06	1.82E-05	-0.868662304	0.868662304	M1	Male	trans
cg16237565_FREM2-AS1	2.33E-06	1.82E-05	-0.618361326	0.618361326	M1	Male	trans
cg06884304_RPL9P21	2.33E-06	1.82E-05	-0.391336276	0.391336276	M1	Male	trans
cg06803261_CASP12	2.33E-06	1.82E-05	-0.871249376	0.871249376	M1	Male	trans
cg24148874_IGHV3-38	2.33E-06	1.82E-05	-0.432242473	0.432242473	M1	Male	trans
cg24949324_OR12D3	2.33E-06	1.82E-05	-0.935797961	0.935797961	M1	Male	trans
cg22703515_DIPK1C	2.33E-06	1.82E-05	-0.697144649	0.697144649	M1	Male	trans
cg20009356_LINC00656	2.33E-06	1.82E-05	-0.918425609	0.918425609	M1	Male	trans
cg22027573_FETUB	2.33E-06	1.82E-05	-0.966709395	0.966709395	M1	Male	trans
cg08768920_TPD52L3	2.33E-06	1.82E-05	-0.692498216	0.692498216	M1	Male	trans
cg21032074_GAD2	2.33E-06	1.82E-05	-1.129456588	1.129456588	M1	Male	trans
cg17723355_RN7SKP44	2.33E-06	1.82E-05	0.386927198	0.386927198	M1	Male	trans
cg12251126_ENSG00000239683	2.33E-06	1.82E-05	-0.615026113	0.615026113	M1	Male	trans
cg06902555_TMEM35A	2.33E-06	1.82E-05	-0.942786635	0.942786635	M1	Male	trans
cg13229245_RNU6-1257P	2.33E-06	1.82E-05	0.402853535	0.402853535	M1	Male	trans
cg13845724_OR10Z1	2.33E-06	1.82E-05	-0.245485592	0.245485592	M1	Male	trans
cg27069691_ENSG00000179755	2.33E-06	1.82E-05	-0.546339607	0.546339607	M1	Male	trans
cg22253653_ENSG00000230105	2.33E-06	1.82E-05	-0.509678587	0.509678587	M1	Male	trans
cg06803261_MIR29B2CHG	2.33E-06	1.82E-05	-0.707125509	0.707125509	M1	Male	trans
cg11924452_NTM	2.33E-06	1.82E-05	-0.595946022	0.595946022	M1	Male	trans
cg05995254_FAM197Y5	2.33E-06	1.82E-05	-0.122931654	0.122931654	M1	Male	trans
cg08743896_RNF212	2.33E-06	1.82E-05	-0.639478459	0.639478459	M1	Male	trans
cg11368935_MTCO3P16	2.33E-06	1.82E-05	-0.287054758	0.287054758	M1	Male	trans
cg25206138_CRHR1	2.33E-06	1.83E-05	-0.378245062	0.378245062	M1	Male	trans
cg13799853_RPL7P24	2.33E-06	1.83E-05	0.531547775	0.531547775	M1	Male	trans
cg27594583_ENSG00000235782	2.33E-06	1.83E-05	1.803704465	1.803704465	M1	Male	trans
cg24704344_ENSG00000225952	2.33E-06	1.83E-05	0.726179569	0.726179569	M1	Male	trans
cg07999415_DUXAP9	2.33E-06	1.83E-05	-0.954400927	0.954400927	M1	Male	trans
cg02241545_RNA5SP482	2.33E-06	1.83E-05	-0.446340265	0.446340265	M1	Male	trans
cg17713673_AQP10	2.33E-06	1.83E-05	0.831436891	0.831436891	M1	Male	trans
cg24443367_ENSG00000223944	2.33E-06	1.83E-05	-0.67635425	0.67635425	M1	Male	trans
cg18318704_TRIM72	2.33E-06	1.83E-05	0.558292284	0.558292284	M1	Male	trans
cg08764590_IGHG2	2.33E-06	1.83E-05	-0.514558559	0.514558559	M1	Male	trans
cg20695805_RNU4-80P	2.33E-06	1.83E-05	0.624137714	0.624137714	M1	Male	trans
cg00893657_OR7E23P	2.33E-06	1.83E-05	-0.548091151	0.548091151	M1	Male	trans
cg14587401_ENSG00000224359	2.33E-06	1.83E-05	0.491546928	0.491546928	M1	Male	trans
cg19938179_IGLC3	2.33E-06	1.83E-05	-0.753794562	0.753794562	M1	Male	trans
cg03485681_FOXD4L3	2.33E-06	1.83E-05	-0.951005989	0.951005989	M1	Male	trans
cg07510230_ANGPTL2	2.33E-06	1.83E-05	0.515125264	0.515125264	M1	Male	trans
cg17918676_ENSG00000234360	2.33E-06	1.83E-05	-0.956350696	0.956350696	M1	Male	trans
cg00710456_RPL26P37	2.33E-06	1.83E-05	-0.768155054	0.768155054	M1	Male	trans
cg17735372_IGHD	2.33E-06	1.83E-05	-1.085767533	1.085767533	M1	Male	trans
cg24856383_OR8D1	2.33E-06	1.83E-05	0.141458743	0.141458743	M1	Male	trans
cg17110599_ENSG00000237268	2.33E-06	1.83E-05	-1.090622795	1.090622795	M1	Male	trans
cg20748012_MIR676	2.33E-06	1.83E-05	-0.475860717	0.475860717	M1	Male	trans
cg04070489_LINC01405	2.33E-06	1.83E-05	-1.218090085	1.218090085	M1	Male	trans
cg00305285_RPL22P21	2.33E-06	1.83E-05	-0.545600412	0.545600412	M1	Male	trans
cg10387173_CDH26	2.33E-06	1.83E-05	-1.188971069	1.188971069	M1	Male	trans
cg03549208_RFX3-AS1	2.33E-06	1.83E-05	-0.716713144	0.716713144	M1	Male	trans
cg17896927_ENSG00000243122	2.33E-06	1.83E-05	0.819130424	0.819130424	M1	Male	trans
cg01917321_RNA5SP375	2.33E-06	1.83E-05	-0.639532351	0.639532351	M1	Male	trans
cg20651218_ENSG00000235996	2.33E-06	1.83E-05	-0.546924065	0.546924065	M1	Male	trans
cg17714581_U8	2.33E-06	1.83E-05	-0.844979199	0.844979199	M1	Male	trans
cg10499042_STRCP1	2.33E-06	1.83E-05	-0.92452629	0.92452629	M1	Male	trans
cg21641834_CYP11B2	2.33E-06	1.83E-05	-0.670044349	0.670044349	M1	Male	trans
cg18892258_MARK2P13	2.33E-06	1.83E-05	-1.169513824	1.169513824	M1	Male	trans
cg12740725_CAMKV	2.33E-06	1.83E-05	-0.223675912	0.223675912	M1	Male	trans
cg17044790_ANKRD30BP3	2.33E-06	1.83E-05	-0.309579166	0.309579166	M1	Male	trans
cg04846472_ENSG00000214955	2.33E-06	1.83E-05	-0.719676937	0.719676937	M1	Male	trans
cg05921384_IGLV5-48	2.33E-06	1.83E-05	-0.981850372	0.981850372	M1	Male	trans
cg08681445_EIF4A1P6	2.33E-06	1.83E-05	-0.529267431	0.529267431	M1	Male	trans
cg16064295_SLAIN2	2.33E-06	1.83E-05	-0.824498397	0.824498397	M1	Male	trans
cg01847062_ASS1P10	2.33E-06	1.83E-05	-1.93588585	1.93588585	M1	Male	trans
cg08033998_ENSG00000232361	2.33E-06	1.83E-05	-0.673099664	0.673099664	M1	Male	trans
cg03513472_TTC34	2.33E-06	1.83E-05	-0.525054514	0.525054514	M1	Male	trans
cg11831394_IGHD2-21	2.33E-06	1.83E-05	-0.660392911	0.660392911	M1	Male	trans
cg20983125_H3P45	2.33E-06	1.83E-05	-0.493527584	0.493527584	M1	Male	trans
cg19472786_MIR193A	2.33E-06	1.83E-05	-0.272102983	0.272102983	M1	Male	trans
cg22850258_ENSG00000226079	2.33E-06	1.83E-05	-0.823408368	0.823408368	M1	Male	trans
cg10580599_LINC01681	2.33E-06	1.83E-05	0.844500259	0.844500259	M1	Male	trans
cg10893986_LINC01681	2.33E-06	1.83E-05	0.951534999	0.951534999	M1	Male	trans
cg09874643_ENSG00000234061	2.33E-06	1.83E-05	-0.667967379	0.667967379	M1	Male	trans
cg12368522_RBPJP7	2.33E-06	1.83E-05	-0.841825923	0.841825923	M1	Male	trans
cg24711512_GALP	2.33E-06	1.83E-05	-1.482050263	1.482050263	M1	Male	trans
cg22052629_DDX5	2.33E-06	1.83E-05	-0.733190533	0.733190533	M1	Male	trans
cg22280068_NPIPA5	2.33E-06	1.83E-05	-0.863082377	0.863082377	M1	Male	trans
cg14594743_IGHV4-61	2.34E-06	1.83E-05	-1.247232038	1.247232038	M1	Male	trans
cg07904290_SNORD115-35	2.34E-06	1.83E-05	-0.391304803	0.391304803	M1	Male	trans
cg19432243_APOA2	2.34E-06	1.83E-05	-0.568836703	0.568836703	M1	Male	trans
cg22337491_TRY2P	2.34E-06	1.83E-05	0.515615069	0.515615069	M1	Male	trans
cg18538958_ENSG00000230908	2.34E-06	1.83E-05	0.538520924	0.538520924	M1	Male	trans
cg22152156_RPL14P6	2.34E-06	1.83E-05	-0.713530257	0.713530257	M1	Male	trans
cg10039163_ADAM19	2.34E-06	1.83E-05	-0.4704829	0.4704829	M1	Male	trans
cg16187147_MSX1	2.34E-06	1.83E-05	-0.904480306	0.904480306	M1	Male	trans
cg21572730_PCNPP3	2.34E-06	1.83E-05	-0.618835052	0.618835052	M1	Male	trans
cg16068431_HOXA13	2.34E-06	1.83E-05	-0.825422265	0.825422265	M1	Male	trans
cg25168653_RNU6-1167P	2.34E-06	1.83E-05	0.796250618	0.796250618	M1	Male	trans
cg10672754_TRBV4-2	2.34E-06	1.83E-05	1.159542336	1.159542336	M1	Male	trans
cg01861555_RNU11-4P	2.34E-06	1.83E-05	-2.486318193	2.486318193	M1	Male	trans
cg26162637_LINC00710	2.34E-06	1.83E-05	-0.707301476	0.707301476	M1	Male	trans
cg03386811_IFITM9P	2.34E-06	1.83E-05	-0.674159076	0.674159076	M1	Male	trans
cg14554157_ENSG00000224529	2.34E-06	1.83E-05	0.518865222	0.518865222	M1	Male	trans
cg14446103_DUOXA2	2.34E-06	1.83E-05	-0.547422925	0.547422925	M1	Male	trans
cg11395293_RNU6-1311P	2.34E-06	1.83E-05	-0.921316721	0.921316721	M1	Male	trans
cg18924965_GUCY2GP	2.34E-06	1.83E-05	0.514516555	0.514516555	M1	Male	trans
cg16582255_OR2W2P	2.34E-06	1.83E-05	-0.807499555	0.807499555	M1	Male	trans
cg16570157_ENSG00000230021	2.34E-06	1.83E-05	0.534690707	0.534690707	M1	Male	trans
cg14579235_ENSG00000198555	2.34E-06	1.83E-05	-0.572317276	0.572317276	M1	Male	trans
cg27237477_FAM110D	2.34E-06	1.83E-05	-0.933462748	0.933462748	M1	Male	trans
cg19703425_HMGB1P10	2.34E-06	1.83E-05	-0.990641332	0.990641332	M1	Male	trans
cg09880331_ENSG00000233714	2.34E-06	1.83E-05	-1.051613785	1.051613785	M1	Male	trans
cg08061367_ENSG00000232765	2.34E-06	1.83E-05	-0.702071582	0.702071582	M1	Male	trans
cg24728770_AKAP8P1	2.34E-06	1.83E-05	-0.590934816	0.590934816	M1	Male	trans
cg08229224_DNAJC18	2.34E-06	1.83E-05	-0.571141822	0.571141822	M1	Male	trans
cg25841380_SUCLA2P2	2.34E-06	1.83E-05	0.997703861	0.997703861	M1	Male	trans
cg03985285_ENSG00000240980	2.34E-06	1.83E-05	-0.95284933	0.95284933	M1	Male	trans
cg11674404_CICP17	2.34E-06	1.83E-05	0.6830425	0.6830425	M1	Male	trans
cg17106653_TNF	2.34E-06	1.83E-05	0.666790414	0.666790414	M1	Male	trans
cg02124887_TERF1P1	2.34E-06	1.83E-05	0.473769278	0.473769278	M1	Male	trans
cg04726019_TCL1A	2.34E-06	1.83E-05	-0.809935979	0.809935979	M1	Male	trans
cg22027573_OR51B4	2.34E-06	1.83E-05	-1.023204287	1.023204287	M1	Male	trans
cg27582739_GAGE12J	2.34E-06	1.83E-05	0.3713567	0.3713567	M1	Male	trans
cg01994308_RNU6-1155P	2.34E-06	1.83E-05	0.279231866	0.279231866	M1	Male	trans
cg26305729_C19orf81	2.34E-06	1.83E-05	-0.903307875	0.903307875	M1	Male	trans
cg07020979_POU6F2-AS2	2.34E-06	1.83E-05	-0.77893264	0.77893264	M1	Male	trans
cg19687532_KRT8P30	2.34E-06	1.83E-05	-0.278368698	0.278368698	M1	Male	trans
cg12869097_LINC01514	2.34E-06	1.83E-05	-0.441331077	0.441331077	M1	Male	trans
cg06502685_CHRNA5	2.34E-06	1.83E-05	-0.456439495	0.456439495	M1	Male	trans
cg07405255_ASS1P5	2.34E-06	1.83E-05	-0.807851928	0.807851928	M1	Male	trans
cg18754417_ENSG00000235546	2.34E-06	1.83E-05	-0.797295538	0.797295538	M1	Male	trans
cg20651218_MTATP6P17	2.34E-06	1.83E-05	-0.516668354	0.516668354	M1	Male	trans
cg09623286_C1QL2	2.34E-06	1.83E-05	0.731826689	0.731826689	M1	Male	trans
cg14378564_GAPDHP27	2.34E-06	1.83E-05	0.43690066	0.43690066	M1	Male	trans
cg03549227_IFNWP5	2.34E-06	1.83E-05	-0.87431733	0.87431733	M1	Male	trans
cg20695805_ASCL1	2.34E-06	1.83E-05	0.559086683	0.559086683	M1	Male	trans
cg05476733_ENSG00000233191	2.34E-06	1.83E-05	-0.872351654	0.872351654	M1	Male	trans
cg10499042_ENSG00000235186	2.34E-06	1.83E-05	-0.73586768	0.73586768	M1	Male	trans
cg20349024_LINC02667	2.34E-06	1.83E-05	0.455519731	0.455519731	M1	Male	trans
cg08433110_NXF4	2.34E-06	1.83E-05	-0.629330329	0.629330329	M1	Male	trans
cg10664162_IGKV2D-30	2.34E-06	1.83E-05	-0.709437751	0.709437751	M1	Male	trans
cg09368836_SNCB	2.34E-06	1.83E-05	-0.239885611	0.239885611	M1	Male	trans
cg09368836_HNRNPA1P64	2.34E-06	1.83E-05	-0.756674188	0.756674188	M1	Male	trans
cg09368836_CYCSP8	2.34E-06	1.83E-05	-0.920994492	0.920994492	M1	Male	trans
cg09368836_EIF4BP4	2.34E-06	1.83E-05	-0.920994492	0.920994492	M1	Male	trans
cg09368836_ATOH1	2.34E-06	1.83E-05	-0.535719518	0.535719518	M1	Male	trans
cg09368836_MRPL42P3	2.34E-06	1.83E-05	-0.535719518	0.535719518	M1	Male	trans
cg09368836_ANKRD49P4	2.34E-06	1.83E-05	-0.920994492	0.920994492	M1	Male	trans
cg09368836_RNU6-246P	2.34E-06	1.83E-05	-0.535719518	0.535719518	M1	Male	trans
cg09368836_OR51T1	2.34E-06	1.83E-05	-0.378337094	0.378337094	M1	Male	trans
cg09368836_OR6C75	2.34E-06	1.83E-05	-0.125314824	0.125314824	M1	Male	trans
cg09368836_OR4N5	2.34E-06	1.83E-05	-0.069301996	0.069301996	M1	Male	trans
cg09368836_ELK2AP	2.34E-06	1.83E-05	-0.133315256	0.133315256	M1	Male	trans
cg09368836_ENSG00000225325	2.34E-06	1.83E-05	-0.920994492	0.920994492	M1	Male	trans
cg09368836_ENSG00000229532	2.34E-06	1.83E-05	-0.920994492	0.920994492	M1	Male	trans
cg09368836_ENSG00000234296	2.34E-06	1.83E-05	-0.346139979	0.346139979	M1	Male	trans
cg09368836_ENSG00000237378	2.34E-06	1.83E-05	-0.732074921	0.732074921	M1	Male	trans
cg09368836_MRPS21P2	2.34E-06	1.83E-05	-0.453110501	0.453110501	M1	Male	trans
cg09368836_LINC01304	2.34E-06	1.83E-05	-0.826214196	0.826214196	M1	Male	trans
cg09368836_LINC00395	2.34E-06	1.83E-05	-0.653666939	0.653666939	M1	Male	trans
cg09368836_RNU6-616P	2.34E-06	1.83E-05	-0.516197592	0.516197592	M1	Male	trans
cg09368836_ENSG00000235350	2.34E-06	1.83E-05	-0.653666939	0.653666939	M1	Male	trans
cg09368836_ENSG00000236544	2.34E-06	1.83E-05	-0.653666939	0.653666939	M1	Male	trans
cg01783894_ENSG00000239517	2.34E-06	1.83E-05	-0.436049532	0.436049532	M1	Male	trans
cg08818130_RPL5P16	2.34E-06	1.83E-05	-0.90468297	0.90468297	M1	Male	trans
cg06067437_ENSG00000215409	2.34E-06	1.83E-05	0.374860788	0.374860788	M1	Male	trans
cg02732176_TRPM1	2.34E-06	1.83E-05	-1.294905011	1.294905011	M1	Male	trans
cg03591123_OR2T10	2.34E-06	1.83E-05	-0.13886759	0.13886759	M1	Male	trans
cg01722343_FMO8P	2.34E-06	1.83E-05	1.815643676	1.815643676	M1	Male	trans
cg00364747_C2orf80	2.34E-06	1.83E-05	-0.70569001	0.70569001	M1	Male	trans
cg06696666_ENSG00000231762	2.34E-06	1.83E-05	-1.307144423	1.307144423	M1	Male	trans
cg15781397_HMGB1P25	2.34E-06	1.83E-05	-0.820075304	0.820075304	M1	Male	trans
cg15781397_RNU6-1148P	2.34E-06	1.83E-05	-0.334550487	0.334550487	M1	Male	trans
cg14371107_SLCO2B1	2.34E-06	1.83E-05	0.362812608	0.362812608	M1	Male	trans
cg22548845_ENSG00000231675	2.34E-06	1.83E-05	-0.741250326	0.741250326	M1	Male	trans
cg01001115_BTG3P1	2.34E-06	1.83E-05	-1.106874646	1.106874646	M1	Male	trans
cg20149255_WIF1	2.34E-06	1.83E-05	-0.651955911	0.651955911	M1	Male	trans
cg14457908_PLA2G2F	2.34E-06	1.83E-05	-0.44631983	0.44631983	M1	Male	trans
cg08870845_CRIP1P2	2.34E-06	1.83E-05	-0.928452308	0.928452308	M1	Male	trans
cg06499010_SNORD114-20	2.34E-06	1.83E-05	-1.002769971	1.002769971	M1	Male	trans
cg03697766_RPS20P12	2.34E-06	1.83E-05	-1.641022554	1.641022554	M1	Male	trans
cg15392109_RPSAP55	2.34E-06	1.83E-05	0.65047778	0.65047778	M1	Male	trans
cg04072177_AMBN	2.34E-06	1.83E-05	-0.625597788	0.625597788	M1	Male	trans
cg17969084_ENSG00000236159	2.34E-06	1.83E-05	0.689801318	0.689801318	M1	Male	trans
cg07048094_DUXAP8	2.34E-06	1.83E-05	-0.831071126	0.831071126	M1	Male	trans
cg23370820_HAND2-AS1	2.34E-06	1.83E-05	-0.783474516	0.783474516	M1	Male	trans
cg24272257_RNU7-165P	2.34E-06	1.83E-05	-0.906224851	0.906224851	M1	Male	trans
cg17106653_C2orf92	2.34E-06	1.83E-05	0.966826903	0.966826903	M1	Male	trans
cg22504140_ENSG00000235263	2.34E-06	1.83E-05	-1.209702429	1.209702429	M1	Male	trans
cg09817248_MIR99B	2.34E-06	1.83E-05	2.810337554	2.810337554	M1	Male	trans
cg03348901_FGF13-AS1	2.34E-06	1.83E-05	0.531875798	0.531875798	M1	Male	trans
cg21288684_TERT	2.34E-06	1.83E-05	-0.632113522	0.632113522	M1	Male	trans
cg14924064_SNORD116-3	2.34E-06	1.83E-05	0.400866977	0.400866977	M1	Male	trans
cg02805689_OR5K1	2.34E-06	1.83E-05	-0.088922603	0.088922603	M1	Male	trans
cg04738673_FGF12-AS2	2.34E-06	1.83E-05	-0.58392953	0.58392953	M1	Male	trans
cg11995490_RN7SL822P	2.34E-06	1.83E-05	-0.881788022	0.881788022	M1	Male	trans
cg15762175_ENSG00000243349	2.34E-06	1.83E-05	-0.335259904	0.335259904	M1	Male	trans
cg04738355_CGB2	2.34E-06	1.83E-05	-1.123337193	1.123337193	M1	Male	trans
cg16064295_GID4	2.34E-06	1.83E-05	-0.814460601	0.814460601	M1	Male	trans
cg09483607_CDC14C	2.34E-06	1.83E-05	-0.643436492	0.643436492	M1	Male	trans
cg13468092_OR51G2	2.34E-06	1.83E-05	-0.554780944	0.554780944	M1	Male	trans
cg01124926_ENSG00000235546	2.34E-06	1.84E-05	-0.688540263	0.688540263	M1	Male	trans
cg09705401_IGHV1-3	2.34E-06	1.84E-05	-0.756132034	0.756132034	M1	Male	trans
cg16775224_ENSG00000213144	2.34E-06	1.84E-05	0.647344325	0.647344325	M1	Male	trans
cg06302718_ENSG00000232905	2.34E-06	1.84E-05	-0.554226093	0.554226093	M1	Male	trans
cg16999170_B3GALT9	2.34E-06	1.84E-05	-0.923364853	0.923364853	M1	Male	trans
cg24042772_LINC02370	2.34E-06	1.84E-05	-0.668851849	0.668851849	M1	Male	trans
cg10411339_LINC00686	2.35E-06	1.84E-05	0.836260526	0.836260526	M1	Male	trans
cg13845724_RNU7-57P	2.35E-06	1.84E-05	-0.4688745	0.4688745	M1	Male	trans
cg14405137_ACSL3-AS1	2.35E-06	1.84E-05	0.623050379	0.623050379	M1	Male	trans
cg11056334_KBTBD6	2.35E-06	1.84E-05	-0.382353428	0.382353428	M1	Male	trans
cg04241835_OR6B3	2.35E-06	1.84E-05	-0.757176246	0.757176246	M1	Male	trans
cg04240809_ENSG00000238066	2.35E-06	1.84E-05	-0.645190115	0.645190115	M1	Male	trans
cg09760986_RNU6-1100P	2.35E-06	1.84E-05	-1.120534945	1.120534945	M1	Male	trans
cg04343263_PPY	2.35E-06	1.84E-05	-1.033501768	1.033501768	M1	Male	trans
cg10535675_RNA5S2	2.35E-06	1.84E-05	0.477817893	0.477817893	M1	Male	trans
cg09809224_ADRA1A	2.35E-06	1.84E-05	-0.686819815	0.686819815	M1	Male	trans
cg05732866_RNU6-997P	2.35E-06	1.84E-05	-1.601304827	1.601304827	M1	Male	trans
cg17388638_ZDHHC20P4	2.35E-06	1.84E-05	-0.556493447	0.556493447	M1	Male	trans
cg16078318_LINC01422	2.35E-06	1.84E-05	-0.854165804	0.854165804	M1	Male	trans
cg07102783_OR6Y1	2.35E-06	1.84E-05	-0.147780101	0.147780101	M1	Male	trans
cg14444598_BPIFB6	2.35E-06	1.84E-05	-1.065517464	1.065517464	M1	Male	trans
cg21252088_ENSG00000227217	2.35E-06	1.84E-05	1.41354756	1.41354756	M1	Male	trans
cg23011666_GMFBP1	2.35E-06	1.84E-05	-1.14243631	1.14243631	M1	Male	trans
cg10219626_TYRP1	2.35E-06	1.84E-05	-0.732947175	0.732947175	M1	Male	trans
cg12110603_LAIR2	2.35E-06	1.84E-05	-1.03236446	1.03236446	M1	Male	trans
cg11370510_UBQLN4P2	2.35E-06	1.84E-05	-1.292383203	1.292383203	M1	Male	trans
cg24561600_LINC02778	2.35E-06	1.84E-05	-0.75271061	0.75271061	M1	Male	trans
cg24561600_ACTBP12	2.35E-06	1.84E-05	-1.178623647	1.178623647	M1	Male	trans
cg24561600_NDUFS5P2	2.35E-06	1.84E-05	-0.595970926	0.595970926	M1	Male	trans
cg24561600_MTND5P18	2.35E-06	1.84E-05	-1.178623647	1.178623647	M1	Male	trans
cg24561600_RNA5SP113	2.35E-06	1.84E-05	-0.360004367	0.360004367	M1	Male	trans
cg24561600_RNU6-169P	2.35E-06	1.84E-05	-1.057330524	1.057330524	M1	Male	trans
cg24561600_LINC02433	2.35E-06	1.84E-05	-0.528665262	0.528665262	M1	Male	trans
cg24561600_RN7SL868P	2.35E-06	1.84E-05	-1.178623647	1.178623647	M1	Male	trans
cg24561600_MIR218-2	2.35E-06	1.84E-05	-1.054809444	1.054809444	M1	Male	trans
cg24561600_FUNDC2P3	2.35E-06	1.84E-05	-0.68557597	0.68557597	M1	Male	trans
cg24561600_ZNF734P	2.35E-06	1.84E-05	-1.132304326	1.132304326	M1	Male	trans
cg24561600_MTND1P2	2.35E-06	1.84E-05	-1.178623647	1.178623647	M1	Male	trans
cg24561600_ASB10	2.35E-06	1.84E-05	-0.528665262	0.528665262	M1	Male	trans
cg24561600_H3P29	2.35E-06	1.84E-05	-1.178623647	1.178623647	M1	Male	trans
cg24561600_LINC02247	2.35E-06	1.84E-05	-0.68557597	0.68557597	M1	Male	trans
cg24561600_IGF2-AS	2.35E-06	1.84E-05	-0.528665262	0.528665262	M1	Male	trans
cg24561600_BHLHA9	2.35E-06	1.84E-05	-0.490337076	0.490337076	M1	Male	trans
cg24561600_SPEM1	2.35E-06	1.84E-05	-1.033905438	1.033905438	M1	Male	trans
cg24561600_NEK2P2	2.35E-06	1.84E-05	-0.282687558	0.282687558	M1	Male	trans
cg24561600_SMSP1	2.35E-06	1.84E-05	-0.68557597	0.68557597	M1	Male	trans
cg24561600_ENSG00000227679	2.35E-06	1.84E-05	-0.117363543	0.117363543	M1	Male	trans
cg24561600_SKP2P1	2.35E-06	1.84E-05	-1.178623647	1.178623647	M1	Male	trans
cg24561600_ENSG00000230432	2.35E-06	1.84E-05	-0.528665262	0.528665262	M1	Male	trans
cg24561600_ENSG00000232897	2.35E-06	1.84E-05	-0.203354313	0.203354313	M1	Male	trans
cg24561600_CTNNA2-AS1	2.35E-06	1.84E-05	-0.4497821	0.4497821	M1	Male	trans
cg24561600_MTND5P29	2.35E-06	1.84E-05	-0.836516742	0.836516742	M1	Male	trans
cg24561600_PHOX2B	2.35E-06	1.84E-05	-0.286357757	0.286357757	M1	Male	trans
cg24561600_SORCS3	2.35E-06	1.84E-05	-0.720008734	0.720008734	M1	Male	trans
cg24561600_CT45A5	2.35E-06	1.84E-05	-0.273723201	0.273723201	M1	Male	trans
cg24561600_ENSG00000230621	2.35E-06	1.84E-05	-0.836516742	0.836516742	M1	Male	trans
cg24561600_LINC01114	2.35E-06	1.84E-05	-0.23770505	0.23770505	M1	Male	trans
cg20821566_TAF1A-AS1	2.35E-06	1.84E-05	-0.710715237	0.710715237	M1	Male	trans
cg22168087_FCRL3	2.35E-06	1.84E-05	0.863251176	0.863251176	M1	Male	trans
cg16245706_IGHV1-3	2.35E-06	1.84E-05	-0.676966642	0.676966642	M1	Male	trans
cg27380499_PMCHL1	2.35E-06	1.84E-05	0.516907882	0.516907882	M1	Male	trans
cg10976219_RNU6-1193P	2.35E-06	1.84E-05	-0.241560441	0.241560441	M1	Male	trans
cg24588582_ERG	2.35E-06	1.84E-05	-0.598907597	0.598907597	M1	Male	trans
cg27662789_ENSG00000243122	2.35E-06	1.84E-05	0.965914163	0.965914163	M1	Male	trans
cg26034147_RNU7-197P	2.35E-06	1.84E-05	-0.745898123	0.745898123	M1	Male	trans
cg09789229_TPTE2P4	2.35E-06	1.84E-05	-0.54356707	0.54356707	M1	Male	trans
cg11674404_NONO	2.35E-06	1.84E-05	-0.531430183	0.531430183	M1	Male	trans
cg04060288_HMGB1P49	2.35E-06	1.84E-05	-0.917125387	0.917125387	M1	Male	trans
cg23409591_ISCUP1	2.35E-06	1.84E-05	-1.165928451	1.165928451	M1	Male	trans
cg23409591_OR2M1P	2.35E-06	1.84E-05	-0.497459904	0.497459904	M1	Male	trans
cg23409591_LINC01804	2.35E-06	1.84E-05	-0.5229709	0.5229709	M1	Male	trans
cg23409591_KRASP1	2.35E-06	1.84E-05	-1.045941801	1.045941801	M1	Male	trans
cg23409591_SPACA1	2.35E-06	1.84E-05	-1.165928451	1.165928451	M1	Male	trans
cg23409591_NFYAP1	2.35E-06	1.84E-05	-0.283273339	0.283273339	M1	Male	trans
cg23409591_RN7SL571P	2.35E-06	1.84E-05	-0.653477805	0.653477805	M1	Male	trans
cg23409591_ACSM2B	2.35E-06	1.84E-05	-1.165928451	1.165928451	M1	Male	trans
cg23409591_RPS2P6	2.35E-06	1.84E-05	-0.558777832	0.558777832	M1	Male	trans
cg23409591_KRTAP8-2P	2.35E-06	1.84E-05	-0.470289361	0.470289361	M1	Male	trans
cg23409591_RN7SKP169	2.35E-06	1.84E-05	-1.165928451	1.165928451	M1	Male	trans
cg23409591_ENSG00000218561	2.35E-06	1.84E-05	-0.5229709	0.5229709	M1	Male	trans
cg23409591_ENSG00000224504	2.35E-06	1.84E-05	-0.827506449	0.827506449	M1	Male	trans
cg23409591_ENSG00000235281	2.35E-06	1.84E-05	-1.165928451	1.165928451	M1	Male	trans
cg23409591_OR2AF1P	2.35E-06	1.84E-05	-0.626874125	0.626874125	M1	Male	trans
cg23409591_ENSG00000224384	2.35E-06	1.84E-05	-0.589551601	0.589551601	M1	Male	trans
cg23409591_ENSG00000227438	2.35E-06	1.84E-05	-0.678191491	0.678191491	M1	Male	trans
cg21845869_ENSG00000229409	2.35E-06	1.84E-05	-0.382968405	0.382968405	M1	Male	trans
cg23015799_RNU4-74P	2.35E-06	1.84E-05	-1.296737826	1.296737826	M1	Male	trans
cg15976390_LINC00431	2.35E-06	1.84E-05	-0.397753244	0.397753244	M1	Male	trans
cg07815169_ENSG00000224739	2.35E-06	1.84E-05	-0.77027512	0.77027512	M1	Male	trans
cg19160975_SNORD115-44	2.35E-06	1.84E-05	0.526696696	0.526696696	M1	Male	trans
cg13799853_NCKAP1L	2.35E-06	1.84E-05	0.52812645	0.52812645	M1	Male	trans
cg11478335_IRS2	2.35E-06	1.84E-05	-0.761328622	0.761328622	M1	Male	trans
cg17431460_LOXL4	2.35E-06	1.84E-05	-0.540482152	0.540482152	M1	Male	trans
cg12740725_RPL26P29	2.35E-06	1.84E-05	-1.367862488	1.367862488	M1	Male	trans
cg05970080_PGA3	2.35E-06	1.84E-05	-0.968473621	0.968473621	M1	Male	trans
cg13362012_FOXL2	2.35E-06	1.84E-05	-0.947791848	0.947791848	M1	Male	trans
cg11882358_MIR648	2.35E-06	1.84E-05	-0.991737975	0.991737975	M1	Male	trans
cg01055696_POLR3KP1	2.35E-06	1.84E-05	-0.69602704	0.69602704	M1	Male	trans
cg06338987_MIR494	2.35E-06	1.84E-05	-1.0733061	1.0733061	M1	Male	trans
cg21520564_RPL6P25	2.35E-06	1.84E-05	-1.276122274	1.276122274	M1	Male	trans
cg18889973_SNORA73	2.35E-06	1.84E-05	-0.259479997	0.259479997	M1	Male	trans
cg25102279_ENSG00000238440	2.35E-06	1.84E-05	-0.709061009	0.709061009	M1	Male	trans
cg14584450_AR	2.35E-06	1.84E-05	-0.453995643	0.453995643	M1	Male	trans
cg13128244_RPSAP44	2.35E-06	1.84E-05	-0.988056254	0.988056254	M1	Male	trans
cg09508875_HTN3	2.35E-06	1.84E-05	-0.837973359	0.837973359	M1	Male	trans
cg17324671_SNORD116-3	2.35E-06	1.84E-05	-0.388562323	0.388562323	M1	Male	trans
cg23579481_CTCFL	2.35E-06	1.84E-05	-1.103313414	1.103313414	M1	Male	trans
cg08926056_RN7SL278P	2.35E-06	1.84E-05	0.527391839	0.527391839	M1	Male	trans
cg09623286_MYF6	2.35E-06	1.84E-05	0.894196652	0.894196652	M1	Male	trans
cg16569147_ENSG00000212458	2.35E-06	1.84E-05	-0.427028416	0.427028416	M1	Male	trans
cg22646760_ENSG00000223859	2.35E-06	1.84E-05	0.73485058	0.73485058	M1	Male	trans
cg01062838_SEMA3D	2.35E-06	1.84E-05	-1.109506112	1.109506112	M1	Male	trans
cg17741818_ENSG00000227938	2.35E-06	1.84E-05	0.484797986	0.484797986	M1	Male	trans
cg00899976_LINC01456	2.35E-06	1.84E-05	-0.719702658	0.719702658	M1	Male	trans
cg18931888_MOGAT2	2.35E-06	1.84E-05	-0.626350508	0.626350508	M1	Male	trans
cg05732089_MIR190A	2.35E-06	1.84E-05	-0.772226313	0.772226313	M1	Male	trans
cg21288684_GRID2	2.35E-06	1.84E-05	-0.494412433	0.494412433	M1	Male	trans
cg06287371_OR2T12	2.35E-06	1.84E-05	-0.053019432	0.053019432	M1	Male	trans
cg06320570_ENSG00000233235	2.35E-06	1.84E-05	-1.455195719	1.455195719	M1	Male	trans
cg05943251_RNA5SP139	2.35E-06	1.84E-05	-0.532149769	0.532149769	M1	Male	trans
cg21834824_RPS17P5	2.35E-06	1.84E-05	-1.019466326	1.019466326	M1	Male	trans
cg22052629_FOXR2	2.35E-06	1.84E-05	-0.907052204	0.907052204	M1	Male	trans
cg15131202_NCF4-AS1	2.35E-06	1.84E-05	-0.623707111	0.623707111	M1	Male	trans
cg21252088_C12orf42	2.35E-06	1.84E-05	1.356530288	1.356530288	M1	Male	trans
cg16972508_MTATP6P16	2.35E-06	1.84E-05	-1.083055932	1.083055932	M1	Male	trans
cg07405255_ENSG00000225676	2.35E-06	1.84E-05	-0.855388067	0.855388067	M1	Male	trans
cg04525308_MIR137HG	2.35E-06	1.84E-05	-0.252541161	0.252541161	M1	Male	trans
cg06619156_RNU6-11P	2.35E-06	1.84E-05	-0.840864323	0.840864323	M1	Male	trans
cg25880954_IGDCC3	2.35E-06	1.84E-05	-0.118058597	0.118058597	M1	Male	trans
cg18396527_ENSG00000236341	2.35E-06	1.84E-05	-0.484397897	0.484397897	M1	Male	trans
cg23634134_NDUFAB1P1	2.35E-06	1.84E-05	0.676524678	0.676524678	M1	Male	trans
cg19793303_SCHIP1	2.35E-06	1.84E-05	-0.363874302	0.363874302	M1	Male	trans
cg03485681_NUP210P1	2.35E-06	1.84E-05	-1.304666383	1.304666383	M1	Male	trans
cg24347251_IGKV3-11	2.35E-06	1.84E-05	-1.077807617	1.077807617	M1	Male	trans
cg06803261_RPL6P6	2.35E-06	1.84E-05	-0.637181206	0.637181206	M1	Male	trans
cg02697258_RNU6-1160P	2.35E-06	1.84E-05	-0.52345925	0.52345925	M1	Male	trans
cg18765801_OR4S1	2.35E-06	1.84E-05	-0.677416852	0.677416852	M1	Male	trans
cg13817083_ENSG00000237897	2.35E-06	1.84E-05	-0.569523463	0.569523463	M1	Male	trans
cg20057147_ENSG00000232396	2.35E-06	1.84E-05	-0.659025315	0.659025315	M1	Male	trans
cg03476252_ELAVL3	2.36E-06	1.84E-05	-0.129565398	0.129565398	M1	Male	trans
cg06752779_NOX4	2.36E-06	1.84E-05	-0.649586239	0.649586239	M1	Male	trans
cg22767754_EIF3MP1	2.36E-06	1.84E-05	-0.705339563	0.705339563	M1	Male	trans
cg14364882_ENSG00000236874	2.36E-06	1.84E-05	-0.703892472	0.703892472	M1	Male	trans
cg19653415_MIR4432HG	2.36E-06	1.84E-05	-0.971032695	0.971032695	M1	Male	trans
cg13872511_RNA5SP478	2.36E-06	1.84E-05	-0.859856001	0.859856001	M1	Male	trans
cg07596643_MS4A2	2.36E-06	1.84E-05	0.461415845	0.461415845	M1	Male	trans
cg21543103_SNORD114-17	2.36E-06	1.84E-05	-1.098029516	1.098029516	M1	Male	trans
cg06362514_SULT1A4	2.36E-06	1.84E-05	-0.609016681	0.609016681	M1	Male	trans
cg07833852_SDAD1P4	2.36E-06	1.84E-05	-0.68950602	0.68950602	M1	Male	trans
cg27069691_KRT18P68	2.36E-06	1.84E-05	-0.392623681	0.392623681	M1	Male	trans
cg15545624_PPIAP8	2.36E-06	1.84E-05	0.526687191	0.526687191	M1	Male	trans
cg21902095_COPS5P1	2.36E-06	1.84E-05	0.473306902	0.473306902	M1	Male	trans
cg17832917_ENSG00000214890	2.36E-06	1.84E-05	-0.975129559	0.975129559	M1	Male	trans
cg02481442_ENSG00000234503	2.36E-06	1.84E-05	-0.643594735	0.643594735	M1	Male	trans
cg07532089_GAPDHP57	2.36E-06	1.84E-05	-0.475198421	0.475198421	M1	Male	trans
cg00456950_GHSR	2.36E-06	1.84E-05	-0.417120054	0.417120054	M1	Male	trans
cg19500342_ENSG00000234503	2.36E-06	1.84E-05	0.496888696	0.496888696	M1	Male	trans
cg17323715_PSMC1P12	2.36E-06	1.84E-05	-0.431759725	0.431759725	M1	Male	trans
cg11023174_SYN3	2.36E-06	1.84E-05	-0.238235492	0.238235492	M1	Male	trans
cg14924064_SLCO1B7	2.36E-06	1.84E-05	0.668845481	0.668845481	M1	Male	trans
cg05207347_VCX3B	2.36E-06	1.84E-05	-0.459546544	0.459546544	M1	Male	trans
cg03476252_GAP43	2.36E-06	1.84E-05	-0.172109918	0.172109918	M1	Male	trans
cg07405255_DFFBP1	2.36E-06	1.84E-05	-0.959209118	0.959209118	M1	Male	trans
cg02133140_TRIM40	2.36E-06	1.84E-05	-0.57050822	0.57050822	M1	Male	trans
cg19703425_RPL12P47	2.36E-06	1.84E-05	-1.267329218	1.267329218	M1	Male	trans
cg24473292_ENSG00000237936	2.36E-06	1.84E-05	-1.168367006	1.168367006	M1	Male	trans
cg02792740_GUF1	2.36E-06	1.84E-05	0.68891354	0.68891354	M1	Male	trans
cg11674404_RNA5SP371	2.36E-06	1.84E-05	0.678746699	0.678746699	M1	Male	trans
cg15120247_ENSG00000201502	2.36E-06	1.84E-05	-0.657329494	0.657329494	M1	Male	trans
cg03875668_IGKV1-6	2.36E-06	1.84E-05	-0.775829724	0.775829724	M1	Male	trans
cg00710456_CNTN4	2.36E-06	1.84E-05	-0.371516258	0.371516258	M1	Male	trans
cg15173429_ENSG00000213480	2.36E-06	1.84E-05	-1.217670253	1.217670253	M1	Male	trans
cg10262389_ENSG00000228626	2.36E-06	1.84E-05	-0.628957915	0.628957915	M1	Male	trans
cg08426938_ABCG2	2.36E-06	1.84E-05	-0.700512215	0.700512215	M1	Male	trans
cg12774454_TCL1A	2.36E-06	1.84E-05	-1.32562258	1.32562258	M1	Male	trans
cg05513157_SALL4P6	2.36E-06	1.84E-05	-0.963723568	0.963723568	M1	Male	trans
cg15622619_ENSG00000236471	2.36E-06	1.84E-05	-0.762561728	0.762561728	M1	Male	trans
cg09926389_ZC2HC1B	2.36E-06	1.84E-05	-0.732189437	0.732189437	M1	Male	trans
cg22146018_ACSL3-AS1	2.36E-06	1.84E-05	0.625461475	0.625461475	M1	Male	trans
cg03353560_MIR1302-2HG	2.36E-06	1.84E-05	-0.551747797	0.551747797	M1	Male	trans
cg01227445_KRTAP5-6	2.36E-06	1.84E-05	-0.914463093	0.914463093	M1	Male	trans
cg04781796_ENSG00000230328	2.36E-06	1.84E-05	-0.943636245	0.943636245	M1	Male	trans
cg13935206_TRBV7-3	2.36E-06	1.84E-05	-1.233944382	1.233944382	M1	Male	trans
cg12163800_ENSG00000243144	2.36E-06	1.84E-05	-3.159078438	3.159078438	M1	Male	trans
cg25348374_ISLR2	2.36E-06	1.84E-05	0.673212947	0.673212947	M1	Male	trans
cg16977073_SCIMP	2.36E-06	1.84E-05	-0.718190406	0.718190406	M1	Male	trans
cg26873935_SLC25A15P2	2.36E-06	1.84E-05	-0.945366938	0.945366938	M1	Male	trans
cg10490099_NTRK3	2.36E-06	1.84E-05	-0.379845685	0.379845685	M1	Male	trans
cg03005781_LZTS1	2.36E-06	1.85E-05	-1.003553746	1.003553746	M1	Male	trans
cg20692464_MAGEC1	2.36E-06	1.85E-05	-1.800209068	1.800209068	M1	Male	trans
cg02399454_RNA5SP139	2.36E-06	1.85E-05	-0.400111631	0.400111631	M1	Male	trans
cg23296665_RNU6-605P	2.36E-06	1.85E-05	-0.497639505	0.497639505	M1	Male	trans
cg24742444_CYP11B2	2.36E-06	1.85E-05	0.445341755	0.445341755	M1	Male	trans
cg11143152_ENSG00000215310	2.36E-06	1.85E-05	-0.714008987	0.714008987	M1	Male	trans
cg21903920_MAFA	2.36E-06	1.85E-05	-0.508790908	0.508790908	M1	Male	trans
cg21656205_ETF1P3	2.36E-06	1.85E-05	0.5527159	0.5527159	M1	Male	trans
cg13841476_ENSG00000235070	2.36E-06	1.85E-05	-0.872470121	0.872470121	M1	Male	trans
cg09186667_ARHGDIG	2.36E-06	1.85E-05	-0.153452972	0.153452972	M1	Male	trans
cg08268925_NOX3	2.36E-06	1.85E-05	-0.248547192	0.248547192	M1	Male	trans
cg08268925_ENSG00000234686	2.36E-06	1.85E-05	-0.896570613	0.896570613	M1	Male	trans
cg16064295_RNU4-41P	2.36E-06	1.85E-05	-0.554157815	0.554157815	M1	Male	trans
cg16064295_POTEC	2.36E-06	1.85E-05	-0.22325711	0.22325711	M1	Male	trans
cg16064295_AIMP1P2	2.36E-06	1.85E-05	-0.43869542	0.43869542	M1	Male	trans
cg16064295_RNU2-9P	2.36E-06	1.85E-05	-0.799135908	0.799135908	M1	Male	trans
cg16064295_RN7SL294P	2.36E-06	1.85E-05	-0.460996366	0.460996366	M1	Male	trans
cg16064295_RPL23AP48	2.36E-06	1.85E-05	-0.334255997	0.334255997	M1	Male	trans
cg16064295_TAAR2	2.36E-06	1.85E-05	-0.616234251	0.616234251	M1	Male	trans
cg16064295_RNU6-1084P	2.36E-06	1.85E-05	-0.564367634	0.564367634	M1	Male	trans
cg16064295_RNU6-336P	2.36E-06	1.85E-05	-0.97507876	0.97507876	M1	Male	trans
cg16064295_GPR158-AS1	2.36E-06	1.85E-05	-0.43869542	0.43869542	M1	Male	trans
cg16064295_PLA2G12AP2	2.36E-06	1.85E-05	-0.610461702	0.610461702	M1	Male	trans
cg16064295_MIR1179	2.36E-06	1.85E-05	-0.272320613	0.272320613	M1	Male	trans
cg16064295_EEF1A1P1	2.36E-06	1.85E-05	-0.416198736	0.416198736	M1	Male	trans
cg16064295_ISX	2.36E-06	1.85E-05	-0.492679114	0.492679114	M1	Male	trans
cg16064295_SPANXC	2.36E-06	1.85E-05	-0.608690785	0.608690785	M1	Male	trans
cg16064295_ENSG00000215094	2.36E-06	1.85E-05	-0.97507876	0.97507876	M1	Male	trans
cg16064295_ENSG00000218173	2.36E-06	1.85E-05	-0.319063165	0.319063165	M1	Male	trans
cg16064295_MRPL32P1	2.36E-06	1.85E-05	-0.299114248	0.299114248	M1	Male	trans
cg16064295_CALM1P1	2.36E-06	1.85E-05	-0.975075731	0.975075731	M1	Male	trans
cg16064295_ENSG00000226534	2.36E-06	1.85E-05	-0.564367634	0.564367634	M1	Male	trans
cg16064295_ENSG00000228968	2.36E-06	1.85E-05	-0.744265996	0.744265996	M1	Male	trans
cg16064295_ENSG00000230153	2.36E-06	1.85E-05	-0.616234251	0.616234251	M1	Male	trans
cg16064295_ENSG00000233516	2.36E-06	1.85E-05	-0.921992731	0.921992731	M1	Male	trans
cg16064295_ENSG00000236536	2.36E-06	1.85E-05	-0.97507876	0.97507876	M1	Male	trans
cg16064295_ENSG00000238282	2.36E-06	1.85E-05	-1.373852818	1.373852818	M1	Male	trans
cg16064295_SNORD18	2.36E-06	1.85E-05	-1.205163245	1.205163245	M1	Male	trans
cg16064295_ENSG00000240355	2.36E-06	1.85E-05	-1.373852818	1.373852818	M1	Male	trans
cg05799088_NLRP12	2.36E-06	1.85E-05	-0.228592718	0.228592718	M1	Male	trans
cg12513911_ENSG00000227718	2.36E-06	1.85E-05	1.498214841	1.498214841	M1	Male	trans
cg14203970_ENSG00000211683	2.36E-06	1.85E-05	-1.533918705	1.533918705	M1	Male	trans
cg09033563_TTTY2	2.36E-06	1.85E-05	0.909754268	0.909754268	M1	Male	trans
cg24164284_SNORD57	2.36E-06	1.85E-05	-0.273509462	0.273509462	M1	Male	trans
cg03251805_ENSG00000236961	2.36E-06	1.85E-05	-0.894672988	0.894672988	M1	Male	trans
cg04407141_TDRD12	2.36E-06	1.85E-05	-0.618610925	0.618610925	M1	Male	trans
cg05448059_ENSG00000197171	2.36E-06	1.85E-05	-0.250073554	0.250073554	M1	Male	trans
cg11086960_RELN	2.36E-06	1.85E-05	-0.507699179	0.507699179	M1	Male	trans
cg02792740_CLDN12	2.36E-06	1.85E-05	0.715857226	0.715857226	M1	Male	trans
cg13128244_PAX2	2.36E-06	1.85E-05	-0.939961471	0.939961471	M1	Male	trans
cg19703425_LRRN2	2.36E-06	1.85E-05	-1.058534469	1.058534469	M1	Male	trans
cg21787835_OR7E130P	2.36E-06	1.85E-05	-1.114445528	1.114445528	M1	Male	trans
cg26076683_SMPX	2.36E-06	1.85E-05	-0.996909345	0.996909345	M1	Male	trans
cg15541606_ENSG00000240311	2.36E-06	1.85E-05	1.342389925	1.342389925	M1	Male	trans
cg19263847_LINC00210	2.36E-06	1.85E-05	-0.944327768	0.944327768	M1	Male	trans
cg27513510_SPINK13	2.36E-06	1.85E-05	-0.986997405	0.986997405	M1	Male	trans
cg08406402_ENSG00000230801	2.36E-06	1.85E-05	-1.102058393	1.102058393	M1	Male	trans
cg21032074_RPL7P19	2.36E-06	1.85E-05	-1.049519951	1.049519951	M1	Male	trans
cg04212021_RNU6-1241P	2.36E-06	1.85E-05	0.963691843	0.963691843	M1	Male	trans
cg04098866_EMX2OS	2.36E-06	1.85E-05	0.374167657	0.374167657	M1	Male	trans
cg12176654_PASD1	2.36E-06	1.85E-05	-0.322449412	0.322449412	M1	Male	trans
cg25079651_TCF23	2.36E-06	1.85E-05	-0.772605514	0.772605514	M1	Male	trans
cg03469633_NXF4	2.36E-06	1.85E-05	-3.792090574	3.792090574	M1	Male	trans
cg14203970_RNU6-241P	2.36E-06	1.85E-05	-0.855393458	0.855393458	M1	Male	trans
cg04665049_NFU1P2	2.36E-06	1.85E-05	-0.52950299	0.52950299	M1	Male	trans
cg04665049_TNR-IT1	2.36E-06	1.85E-05	-0.646081741	0.646081741	M1	Male	trans
cg04665049_LINC02587	2.36E-06	1.85E-05	-0.18301287	0.18301287	M1	Male	trans
cg04665049_TUBA3C	2.36E-06	1.85E-05	-0.646081741	0.646081741	M1	Male	trans
cg04665049_ENSG00000187472	2.36E-06	1.85E-05	-0.646081741	0.646081741	M1	Male	trans
cg04665049_ENSG00000231603	2.36E-06	1.85E-05	-0.373946843	0.373946843	M1	Male	trans
cg04665049_LINC01349	2.36E-06	1.85E-05	-0.910307205	0.910307205	M1	Male	trans
cg04665049_RNU6-41P	2.36E-06	1.85E-05	-0.406575058	0.406575058	M1	Male	trans
cg04665049_RPS3AP7	2.36E-06	1.85E-05	-0.285365201	0.285365201	M1	Male	trans
cg04665049_HMGN2P11	2.36E-06	1.85E-05	-0.460296744	0.460296744	M1	Male	trans
cg04665049_RN7SL41P	2.36E-06	1.85E-05	-0.160939728	0.160939728	M1	Male	trans
cg04665049_MIR541	2.36E-06	1.85E-05	-0.910307205	0.910307205	M1	Male	trans
cg04665049_RNU6-17P	2.36E-06	1.85E-05	-0.316042765	0.316042765	M1	Male	trans
cg04665049_ELOCP24	2.36E-06	1.85E-05	-0.910307205	0.910307205	M1	Male	trans
cg04665049_ENSG00000230968	2.36E-06	1.85E-05	-0.82091997	0.82091997	M1	Male	trans
cg04665049_ENSG00000232299	2.36E-06	1.85E-05	-0.510207598	0.510207598	M1	Male	trans
cg04665049_ENSG00000240827	2.36E-06	1.85E-05	-0.910307205	0.910307205	M1	Male	trans
cg04665049_ENSG00000243655	2.36E-06	1.85E-05	-0.910307205	0.910307205	M1	Male	trans
cg14357008_AR	2.36E-06	1.85E-05	-0.492597177	0.492597177	M1	Male	trans
cg18599206_RNVU1-33	2.36E-06	1.85E-05	0.534238242	0.534238242	M1	Male	trans
cg22052629_SAXO2	2.36E-06	1.85E-05	-0.700105738	0.700105738	M1	Male	trans
cg16793249_SYN3-AS1	2.36E-06	1.85E-05	-0.515883987	0.515883987	M1	Male	trans
cg10725441_GOLGA2P1	2.36E-06	1.85E-05	-0.805785603	0.805785603	M1	Male	trans
cg03771456_TSPY13P	2.36E-06	1.85E-05	-0.765278924	0.765278924	M1	Male	trans
cg03655023_RCBTB1	2.36E-06	1.85E-05	-0.751079285	0.751079285	M1	Male	trans
cg08991255_ENSG00000226079	2.36E-06	1.85E-05	-0.689922439	0.689922439	M1	Male	trans
cg02440268_OR51B4	2.36E-06	1.85E-05	-1.3423475	1.3423475	M1	Male	trans
cg01844751_ENSG00000235797	2.36E-06	1.85E-05	-0.55563528	0.55563528	M1	Male	trans
cg00428160_SV2A	2.36E-06	1.85E-05	-1.02950508	1.02950508	M1	Male	trans
cg25481348_ENSG00000238260	2.36E-06	1.85E-05	-1.217168712	1.217168712	M1	Male	trans
cg00074244_IL23A	2.36E-06	1.85E-05	0.749049302	0.749049302	M1	Male	trans
cg02792740_SLC39A6	2.36E-06	1.85E-05	0.653640104	0.653640104	M1	Male	trans
cg00530579_NIBAN3	2.36E-06	1.85E-05	-0.669475675	0.669475675	M1	Male	trans
cg03272877_DUSP2	2.36E-06	1.85E-05	0.494292746	0.494292746	M1	Male	trans
cg26034147_RPL23AP33	2.36E-06	1.85E-05	-0.606975964	0.606975964	M1	Male	trans
cg06836895_ERICH6B	2.36E-06	1.85E-05	-1.555679547	1.555679547	M1	Male	trans
cg27268520_OR6K4P	2.36E-06	1.85E-05	0.773748843	0.773748843	M1	Male	trans
cg27268520_RNA5SP191	2.36E-06	1.85E-05	0.771436023	0.771436023	M1	Male	trans
cg27268520_RAET1M	2.36E-06	1.85E-05	0.488996949	0.488996949	M1	Male	trans
cg27268520_C11orf98P1	2.36E-06	1.85E-05	0.150465244	0.150465244	M1	Male	trans
cg27268520_AIFM1P1	2.36E-06	1.85E-05	0.773748843	0.773748843	M1	Male	trans
cg27268520_OR4C3	2.36E-06	1.85E-05	0.488996949	0.488996949	M1	Male	trans
cg27268520_RNU6-1243P	2.36E-06	1.85E-05	0.488996949	0.488996949	M1	Male	trans
cg27268520_GPC6-AS1	2.36E-06	1.85E-05	0.572374381	0.572374381	M1	Male	trans
cg27268520_SNORD114-14	2.36E-06	1.85E-05	0.09079279	0.09079279	M1	Male	trans
cg27268520_KRTAP4-11	2.36E-06	1.85E-05	0.773748843	0.773748843	M1	Male	trans
cg27268520_ENSG00000186678	2.36E-06	1.85E-05	0.773748843	0.773748843	M1	Male	trans
cg27268520_ENSG00000201710	2.36E-06	1.85E-05	0.511109148	0.511109148	M1	Male	trans
cg27268520_ENSG00000205300	2.36E-06	1.85E-05	0.268174589	0.268174589	M1	Male	trans
cg27268520_ENSG00000224404	2.36E-06	1.85E-05	0.551252343	0.551252343	M1	Male	trans
cg27268520_ENSG00000225906	2.36E-06	1.85E-05	0.773748843	0.773748843	M1	Male	trans
cg27268520_ENSG00000228528	2.36E-06	1.85E-05	0.977993898	0.977993898	M1	Male	trans
cg27268520_ENSG00000232395	2.36E-06	1.85E-05	0.773748843	0.773748843	M1	Male	trans
cg27268520_ENSG00000234441	2.36E-06	1.85E-05	0.179441118	0.179441118	M1	Male	trans
cg27268520_ENSG00000237761	2.36E-06	1.85E-05	0.494933396	0.494933396	M1	Male	trans
cg27268520_RPL23AP89	2.36E-06	1.85E-05	0.225190037	0.225190037	M1	Male	trans
cg27268520_UBBP3	2.36E-06	1.85E-05	0.568792597	0.568792597	M1	Male	trans
cg27268520_SNORA70J	2.36E-06	1.85E-05	1.090185811	1.090185811	M1	Male	trans
cg27268520_RPL7P33	2.36E-06	1.85E-05	0.415417049	0.415417049	M1	Male	trans
cg27268520_RN7SL720P	2.36E-06	1.85E-05	0.317052045	0.317052045	M1	Male	trans
cg27268520_RPS19P7	2.36E-06	1.85E-05	0.611059773	0.611059773	M1	Male	trans
cg27268520_MAPKAPK5P1	2.36E-06	1.85E-05	1.090185811	1.090185811	M1	Male	trans
cg27268520_TRIM48	2.36E-06	1.85E-05	1.090185811	1.090185811	M1	Male	trans
cg27268520_OR10D4P	2.36E-06	1.85E-05	1.090185811	1.090185811	M1	Male	trans
cg27268520_LINC01075	2.36E-06	1.85E-05	1.090185811	1.090185811	M1	Male	trans
cg27268520_OR4N2	2.36E-06	1.85E-05	0.049626868	0.049626868	M1	Male	trans
cg27268520_OR4L1	2.36E-06	1.85E-05	0.478163255	0.478163255	M1	Male	trans
cg27268520_ENSG00000212586	2.36E-06	1.85E-05	1.090185811	1.090185811	M1	Male	trans
cg27268520_MIR450B	2.36E-06	1.85E-05	1.090185811	1.090185811	M1	Male	trans
cg27268520_ENSG00000223948	2.36E-06	1.85E-05	1.090185811	1.090185811	M1	Male	trans
cg27268520_ENSG00000232211	2.36E-06	1.85E-05	1.090185811	1.090185811	M1	Male	trans
cg27268520_ENSG00000233103	2.36E-06	1.85E-05	1.090185811	1.090185811	M1	Male	trans
cg27268520_ENSG00000241722	2.36E-06	1.85E-05	1.090185811	1.090185811	M1	Male	trans
cg04518477_PRDM9	2.37E-06	1.85E-05	0.554219954	0.554219954	M1	Male	trans
cg26613778_LCN15	2.37E-06	1.85E-05	-0.77190782	0.77190782	M1	Male	trans
cg22924504_ENSG00000231173	2.37E-06	1.85E-05	-0.93602464	0.93602464	M1	Male	trans
cg10959048_CD40LG	2.37E-06	1.85E-05	-1.055682734	1.055682734	M1	Male	trans
cg14526732_ENSG00000239615	2.37E-06	1.85E-05	0.447315038	0.447315038	M1	Male	trans
cg11412853_SNORD114-7	2.37E-06	1.85E-05	1.274319461	1.274319461	M1	Male	trans
cg13799853_FRG2FP	2.37E-06	1.85E-05	0.765792043	0.765792043	M1	Male	trans
cg13799853_HSBP1P2	2.37E-06	1.85E-05	0.478021378	0.478021378	M1	Male	trans
cg24605553_RAB1AP1	2.37E-06	1.85E-05	0.69163714	0.69163714	M1	Male	trans
cg10568558_ANAPC1P4	2.37E-06	1.85E-05	-0.743816269	0.743816269	M1	Male	trans
cg02492704_IGHA1	2.37E-06	1.85E-05	-1.295754247	1.295754247	M1	Male	trans
cg12675341_FGF13-AS1	2.37E-06	1.85E-05	-0.900746064	0.900746064	M1	Male	trans
cg06619156_ADGRL3	2.37E-06	1.85E-05	-0.619441152	0.619441152	M1	Male	trans
cg08243048_PF4	2.37E-06	1.85E-05	-0.546227775	0.546227775	M1	Male	trans
cg11086960_FBXO34	2.37E-06	1.85E-05	-0.844710113	0.844710113	M1	Male	trans
cg22714776_ENSG00000239216	2.37E-06	1.85E-05	-0.701510088	0.701510088	M1	Male	trans
cg15188881_IFI30	2.37E-06	1.85E-05	-1.02312545	1.02312545	M1	Male	trans
cg14560276_LINC01839	2.37E-06	1.85E-05	-0.954738644	0.954738644	M1	Male	trans
cg08664874_ENSG00000196893	2.37E-06	1.85E-05	-0.841069517	0.841069517	M1	Male	trans
cg00811340_ENSG00000233645	2.37E-06	1.85E-05	-0.834212051	0.834212051	M1	Male	trans
cg01844751_PPIAP88	2.37E-06	1.85E-05	-0.438579048	0.438579048	M1	Male	trans
cg12336269_TRBJ2-5	2.37E-06	1.85E-05	0.552545533	0.552545533	M1	Male	trans
cg05713971_RNU6-806P	2.37E-06	1.85E-05	0.486231498	0.486231498	M1	Male	trans
cg15630394_LRRC63	2.37E-06	1.85E-05	-0.511429568	0.511429568	M1	Male	trans
cg03179052_ENSG00000242375	2.37E-06	1.85E-05	-1.356513104	1.356513104	M1	Male	trans
cg26015683_LINC01518	2.37E-06	1.85E-05	0.53851783	0.53851783	M1	Male	trans
cg03476252_CARTPT	2.37E-06	1.85E-05	-0.175988877	0.175988877	M1	Male	trans
cg24543551_PFN3	2.37E-06	1.85E-05	-0.71769996	0.71769996	M1	Male	trans
cg22007578_COX6CP15	2.37E-06	1.85E-05	0.468209095	0.468209095	M1	Male	trans
cg11242910_ASNS	2.37E-06	1.85E-05	0.935695934	0.935695934	M1	Male	trans
cg08229224_SYN3-AS1	2.37E-06	1.85E-05	-0.5505101	0.5505101	M1	Male	trans
cg17013778_RPS20P12	2.37E-06	1.85E-05	-1.125079344	1.125079344	M1	Male	trans
cg00169694_LINC02094	2.37E-06	1.85E-05	-1.012441456	1.012441456	M1	Male	trans
cg21018156_NXPH1	2.37E-06	1.85E-05	-0.44659095	0.44659095	M1	Male	trans
cg21004358_PRAP1	2.37E-06	1.85E-05	0.53046468	0.53046468	M1	Male	trans
cg03371439_ENSG00000223838	2.37E-06	1.85E-05	-0.544950486	0.544950486	M1	Male	trans
cg18301136_ANO5	2.37E-06	1.85E-05	-0.376006164	0.376006164	M1	Male	trans
cg20861237_IRF1	2.37E-06	1.85E-05	-0.582818897	0.582818897	M1	Male	trans
cg25755851_CRISP3	2.37E-06	1.85E-05	0.876173089	0.876173089	M1	Male	trans
cg07793432_PLCB4	2.37E-06	1.85E-05	-0.749417305	0.749417305	M1	Male	trans
cg27028045_BPIFB3	2.37E-06	1.85E-05	1.050448016	1.050448016	M1	Male	trans
cg19649827_ENSG00000224918	2.37E-06	1.85E-05	-0.225873114	0.225873114	M1	Male	trans
cg08894280_RAB3IL1	2.37E-06	1.85E-05	-1.543262649	1.543262649	M1	Male	trans
cg21000599_RPL19P5	2.37E-06	1.85E-05	-0.597499051	0.597499051	M1	Male	trans
cg05820861_ALOX15B	2.37E-06	1.85E-05	-0.8003398	0.8003398	M1	Male	trans
cg18635497_ENSG00000223944	2.37E-06	1.85E-05	0.536184147	0.536184147	M1	Male	trans
cg02604403_LIPC	2.37E-06	1.85E-05	-0.662897113	0.662897113	M1	Male	trans
cg11674404_ENSG00000197099	2.37E-06	1.85E-05	0.759975461	0.759975461	M1	Male	trans
cg07814977_ZNF101P1	2.37E-06	1.85E-05	-0.654618199	0.654618199	M1	Male	trans
cg09919756_ENSG00000239615	2.37E-06	1.85E-05	-0.783569175	0.783569175	M1	Male	trans
cg25994476_FAM167A-AS1	2.37E-06	1.85E-05	0.616329707	0.616329707	M1	Male	trans
cg21428780_OR8B1P	2.37E-06	1.85E-05	-0.84570567	0.84570567	M1	Male	trans
cg08229224_SAMD5	2.37E-06	1.85E-05	-0.396134745	0.396134745	M1	Male	trans
cg19987111_PCDH8	2.37E-06	1.85E-05	-0.084251243	0.084251243	M1	Male	trans
cg06803261_ENSG00000225840	2.37E-06	1.85E-05	-0.408098123	0.408098123	M1	Male	trans
cg25588120_ADAM5	2.37E-06	1.85E-05	-0.246699667	0.246699667	M1	Male	trans
cg17593097_PRKCB	2.37E-06	1.85E-05	-0.61344101	0.61344101	M1	Male	trans
cg20223162_SLC24A5	2.37E-06	1.85E-05	0.501230977	0.501230977	M1	Male	trans
cg02938045_LOXL4	2.37E-06	1.85E-05	-0.525253451	0.525253451	M1	Male	trans
cg27521160_ENSG00000235886	2.37E-06	1.85E-05	-0.507960645	0.507960645	M1	Male	trans
cg03141845_PRSS3P4	2.37E-06	1.85E-05	-1.083854791	1.083854791	M1	Male	trans
cg15411736_RNU4-66P	2.37E-06	1.85E-05	-0.822847256	0.822847256	M1	Male	trans
cg04737131_LINC00304	2.37E-06	1.85E-05	3.446606078	3.446606078	M1	Male	trans
cg20802509_PRUNEP1	2.37E-06	1.85E-05	-0.700722341	0.700722341	M1	Male	trans
cg15103479_RNU6-112P	2.37E-06	1.85E-05	0.352396488	0.352396488	M1	Male	trans
cg26231430_ENSG00000231413	2.37E-06	1.85E-05	-0.546756329	0.546756329	M1	Male	trans
cg10295807_IGHD2-2	2.37E-06	1.85E-05	-0.748376177	0.748376177	M1	Male	trans
cg02720442_HMGB3P8	2.37E-06	1.85E-05	0.654161257	0.654161257	M1	Male	trans
cg18391514_HMGN2P36	2.37E-06	1.85E-05	-0.86326029	0.86326029	M1	Male	trans
cg23404528_HENMT1	2.37E-06	1.85E-05	0.611794412	0.611794412	M1	Male	trans
cg15713912_ENSG00000241097	2.37E-06	1.85E-05	0.509140876	0.509140876	M1	Male	trans
cg22134139_RNA5SP174	2.37E-06	1.85E-05	-1.099975936	1.099975936	M1	Male	trans
cg10039163_ENSG00000224025	2.37E-06	1.85E-05	-0.738281895	0.738281895	M1	Male	trans
cg12156661_IGKV1-37	2.37E-06	1.85E-05	-0.734617394	0.734617394	M1	Male	trans
cg16972508_LINC00399	2.37E-06	1.85E-05	-0.86819913	0.86819913	M1	Male	trans
cg02158095_RN7SL632P	2.37E-06	1.85E-05	-0.607022487	0.607022487	M1	Male	trans
cg15977002_IGKV1-33	2.37E-06	1.85E-05	-0.89785973	0.89785973	M1	Male	trans
cg15175351_MIR199A2	2.37E-06	1.85E-05	-0.727500765	0.727500765	M1	Male	trans
cg22027573_SIM2	2.37E-06	1.85E-05	-0.847391227	0.847391227	M1	Male	trans
cg10991855_NPL	2.37E-06	1.85E-05	-0.518681425	0.518681425	M1	Male	trans
cg22351216_FAM74A1	2.37E-06	1.85E-05	-0.983217223	0.983217223	M1	Male	trans
cg19801817_GRAMD4P2	2.37E-06	1.85E-05	-0.766795062	0.766795062	M1	Male	trans
cg15998629_KRT18P35	2.37E-06	1.85E-05	-0.491091573	0.491091573	M1	Male	trans
cg22168087_PARP15	2.37E-06	1.85E-05	0.740835584	0.740835584	M1	Male	trans
cg08136432_MTCO1P39	2.37E-06	1.85E-05	-0.978438421	0.978438421	M1	Male	trans
cg16217323_H3C9P	2.37E-06	1.85E-05	-0.737873731	0.737873731	M1	Male	trans
cg16237565_RNU6-553P	2.37E-06	1.85E-05	-0.539026615	0.539026615	M1	Male	trans
cg19155518_ENSG00000243072	2.37E-06	1.85E-05	1.068419628	1.068419628	M1	Male	trans
cg15622619_ENSG00000241456	2.37E-06	1.85E-05	-1.120055449	1.120055449	M1	Male	trans
cg12931756_MTCO3P5	2.37E-06	1.85E-05	-0.604127973	0.604127973	M1	Male	trans
cg15217542_ENSG00000226431	2.38E-06	1.85E-05	0.76792416	0.76792416	M1	Male	trans
cg19690148_ENSG00000214147	2.38E-06	1.85E-05	-1.407170695	1.407170695	M1	Male	trans
cg16977073_IGKV2D-28	2.38E-06	1.85E-05	-0.895276955	0.895276955	M1	Male	trans
cg09045610_RNU4-7P	2.38E-06	1.85E-05	-0.648916335	0.648916335	M1	Male	trans
cg08069675_ENSG00000212378	2.38E-06	1.85E-05	-0.213879773	0.213879773	M1	Male	trans
cg10295807_NCKAP1L	2.38E-06	1.85E-05	-0.475976255	0.475976255	M1	Male	trans
cg01777786_ENSG00000236750	2.38E-06	1.85E-05	-0.756652712	0.756652712	M1	Male	trans
cg02265810_DLEC1P1	2.38E-06	1.85E-05	-1.677332486	1.677332486	M1	Male	trans
cg25588120_UBD	2.38E-06	1.85E-05	-0.374973868	0.374973868	M1	Male	trans
cg13646041_CLCA1	2.38E-06	1.85E-05	-0.665536022	0.665536022	M1	Male	trans
cg01573859_GPR50	2.38E-06	1.85E-05	-0.920683643	0.920683643	M1	Male	trans
cg14526732_STRIP2	2.38E-06	1.85E-05	0.246644387	0.246644387	M1	Male	trans
cg10061851_CST1	2.38E-06	1.85E-05	0.32779143	0.32779143	M1	Male	trans
cg03248151_RNU6-214P	2.38E-06	1.85E-05	-0.509995918	0.509995918	M1	Male	trans
cg10039163_G6PC1	2.38E-06	1.85E-05	-0.580166729	0.580166729	M1	Male	trans
cg06373377_RNU6-159P	2.38E-06	1.85E-05	-0.845945347	0.845945347	M1	Male	trans
cg02351219_TRBV5-5	2.38E-06	1.86E-05	-0.743067797	0.743067797	M1	Male	trans
cg23404528_ENSG00000224745	2.38E-06	1.86E-05	0.602734614	0.602734614	M1	Male	trans
cg14235348_LINC00308	2.38E-06	1.86E-05	-1.187577998	1.187577998	M1	Male	trans
cg07443778_RNA5SP498	2.38E-06	1.86E-05	-0.769976893	0.769976893	M1	Male	trans
cg25353287_OR4F7P	2.38E-06	1.86E-05	-0.677292803	0.677292803	M1	Male	trans
cg05097165_PPIAP26	2.38E-06	1.86E-05	-1.287988051	1.287988051	M1	Male	trans
cg18634314_LIN28B	2.38E-06	1.86E-05	0.525471309	0.525471309	M1	Male	trans
cg17896072_H19	2.38E-06	1.86E-05	-0.45259266	0.45259266	M1	Male	trans
cg24232370_RN7SKP71	2.38E-06	1.86E-05	-0.353558983	0.353558983	M1	Male	trans
cg01140770_MTCYBP5	2.38E-06	1.86E-05	-1.074615331	1.074615331	M1	Male	trans
cg08633881_MCCD1	2.38E-06	1.86E-05	0.818355211	0.818355211	M1	Male	trans
cg02080116_ZNF72P	2.38E-06	1.86E-05	-0.559002668	0.559002668	M1	Male	trans
cg00829646_RN7SL274P	2.38E-06	1.86E-05	-1.209596052	1.209596052	M1	Male	trans
cg00758297_RNA5SP435	2.38E-06	1.86E-05	0.620653243	0.620653243	M1	Male	trans
cg08148553_LINC00430	2.38E-06	1.86E-05	0.420585777	0.420585777	M1	Male	trans
cg00137264_MIR634	2.38E-06	1.86E-05	-0.73694458	0.73694458	M1	Male	trans
cg06224893_ENSG00000241097	2.38E-06	1.86E-05	-0.390221666	0.390221666	M1	Male	trans
cg11889058_SOST	2.38E-06	1.86E-05	-0.691916681	0.691916681	M1	Male	trans
cg17348378_IFNA4	2.38E-06	1.86E-05	-0.584966721	0.584966721	M1	Male	trans
cg08476832_ARAFP1	2.38E-06	1.86E-05	-0.532796297	0.532796297	M1	Male	trans
cg14584450_RNU1-91P	2.38E-06	1.86E-05	-0.498612213	0.498612213	M1	Male	trans
cg01391898_SPEM2	2.38E-06	1.86E-05	0.714211645	0.714211645	M1	Male	trans
cg24440633_HOXC6	2.38E-06	1.86E-05	-1.240117136	1.240117136	M1	Male	trans
cg06893379_LOXL4	2.38E-06	1.86E-05	-0.508551746	0.508551746	M1	Male	trans
cg10219626_ENSG00000230831	2.38E-06	1.86E-05	-0.899603792	0.899603792	M1	Male	trans
cg15985500_ENSG00000224301	2.38E-06	1.86E-05	-0.515268957	0.515268957	M1	Male	trans
cg15545624_SLC25A15P2	2.38E-06	1.86E-05	0.878173288	0.878173288	M1	Male	trans
cg09554300_PPIAP82	2.38E-06	1.86E-05	0.683574095	0.683574095	M1	Male	trans
cg18626958_RNU2-20P	2.38E-06	1.86E-05	-0.730907096	0.730907096	M1	Male	trans
cg08157914_HAPLN1	2.38E-06	1.86E-05	-1.38789301	1.38789301	M1	Male	trans
cg25481348_ZBTB16	2.38E-06	1.86E-05	-1.019018007	1.019018007	M1	Male	trans
cg17180012_USP17L4	2.38E-06	1.86E-05	0.588269067	0.588269067	M1	Male	trans
cg04407141_PTMAP8	2.38E-06	1.86E-05	-0.535022953	0.535022953	M1	Male	trans
cg24732447_BLOC1S2P1	2.38E-06	1.86E-05	-1.299419021	1.299419021	M1	Male	trans
cg09774124_OTUD4P1	2.38E-06	1.86E-05	-0.707719113	0.707719113	M1	Male	trans
cg03165426_VN1R37P	2.38E-06	1.86E-05	-0.515211248	0.515211248	M1	Male	trans
cg00530579_MIR30C2	2.38E-06	1.86E-05	-0.371201587	0.371201587	M1	Male	trans
cg20695805_MTND3P1	2.38E-06	1.86E-05	0.587414549	0.587414549	M1	Male	trans
cg14112569_BVES-AS1	2.38E-06	1.86E-05	-0.313618535	0.313618535	M1	Male	trans
cg27384070_RNU6-438P	2.38E-06	1.86E-05	-0.373656991	0.373656991	M1	Male	trans
cg10145319_PPP1R2P10	2.38E-06	1.86E-05	-0.8380472	0.8380472	M1	Male	trans
cg17080234_ENSG00000223486	2.38E-06	1.86E-05	-0.554615297	0.554615297	M1	Male	trans
cg26541248_AGKP2	2.38E-06	1.86E-05	-0.672544392	0.672544392	M1	Male	trans
cg09055743_RNU6-95P	2.38E-06	1.86E-05	-1.34783219	1.34783219	M1	Male	trans
cg09055743_ENSG00000237699	2.38E-06	1.86E-05	-1.210500523	1.210500523	M1	Male	trans
cg09055743_LINC01788	2.38E-06	1.86E-05	-0.784891811	0.784891811	M1	Male	trans
cg09055743_KRT18P42	2.38E-06	1.86E-05	-1.303197988	1.303197988	M1	Male	trans
cg09055743_MTND6P24	2.38E-06	1.86E-05	-0.894893328	0.894893328	M1	Male	trans
cg09055743_RN7SKP231	2.38E-06	1.86E-05	-0.957698591	0.957698591	M1	Male	trans
cg09055743_PCDH9-AS1	2.38E-06	1.86E-05	-0.957698591	0.957698591	M1	Male	trans
cg09055743_REG1CP	2.38E-06	1.86E-05	-1.349364752	1.349364752	M1	Male	trans
cg09055743_MTND5P27	2.38E-06	1.86E-05	-1.349364752	1.349364752	M1	Male	trans
cg09055743_SLC6A18	2.38E-06	1.86E-05	-1.349364752	1.349364752	M1	Male	trans
cg09055743_MIR509-2	2.38E-06	1.86E-05	-1.349364752	1.349364752	M1	Male	trans
cg09055743_MIR509-3	2.38E-06	1.86E-05	-1.349364752	1.349364752	M1	Male	trans
cg09055743_TRIM51GP	2.38E-06	1.86E-05	-1.349364752	1.349364752	M1	Male	trans
cg09055743_D21S2088E	2.38E-06	1.86E-05	-1.349364752	1.349364752	M1	Male	trans
cg09055743_ENSG00000237555	2.38E-06	1.86E-05	-1.349364752	1.349364752	M1	Male	trans
cg20910935_PPIAP8	2.38E-06	1.86E-05	-0.45594395	0.45594395	M1	Male	trans
cg14369518_LINC01519	2.38E-06	1.86E-05	-0.847733092	0.847733092	M1	Male	trans
cg23727505_BPIFB6	2.38E-06	1.86E-05	-0.911420181	0.911420181	M1	Male	trans
cg05713971_HMGN2P7	2.38E-06	1.86E-05	0.693690521	0.693690521	M1	Male	trans
cg07914385_SEZ6L	2.38E-06	1.86E-05	-0.428894017	0.428894017	M1	Male	trans
cg03220912_HTR2C	2.38E-06	1.86E-05	-0.608362645	0.608362645	M1	Male	trans
cg06803261_ENSG00000235629	2.38E-06	1.86E-05	-0.781115397	0.781115397	M1	Male	trans
cg01704040_ISLR2	2.38E-06	1.86E-05	-0.44555571	0.44555571	M1	Male	trans
cg12562232_ENSG00000243122	2.38E-06	1.86E-05	-0.920087909	0.920087909	M1	Male	trans
cg14729368_LOXL4	2.38E-06	1.86E-05	0.61559121	0.61559121	M1	Male	trans
cg04543823_LINC01788	2.38E-06	1.86E-05	-0.659230575	0.659230575	M1	Male	trans
cg04543823_MTND6P24	2.38E-06	1.86E-05	-0.751620841	0.751620841	M1	Male	trans
cg04543823_RN7SKP231	2.38E-06	1.86E-05	-0.804370978	0.804370978	M1	Male	trans
cg04543823_PCDH9-AS1	2.38E-06	1.86E-05	-0.804370978	0.804370978	M1	Male	trans
cg04543823_ENSG00000237699	2.38E-06	1.86E-05	-1.016699302	1.016699302	M1	Male	trans
cg04543823_REG1CP	2.38E-06	1.86E-05	-1.133331358	1.133331358	M1	Male	trans
cg04543823_MTND5P27	2.38E-06	1.86E-05	-1.133331358	1.133331358	M1	Male	trans
cg04543823_RNU6-95P	2.38E-06	1.86E-05	-1.132044159	1.132044159	M1	Male	trans
cg04543823_SLC6A18	2.38E-06	1.86E-05	-1.133331358	1.133331358	M1	Male	trans
cg04543823_KRT18P42	2.38E-06	1.86E-05	-1.094555896	1.094555896	M1	Male	trans
cg04543823_MIR509-2	2.38E-06	1.86E-05	-1.133331358	1.133331358	M1	Male	trans
cg04543823_MIR509-3	2.38E-06	1.86E-05	-1.133331358	1.133331358	M1	Male	trans
cg04543823_TRIM51GP	2.38E-06	1.86E-05	-1.133331358	1.133331358	M1	Male	trans
cg04543823_D21S2088E	2.38E-06	1.86E-05	-1.133331358	1.133331358	M1	Male	trans
cg04543823_ENSG00000237555	2.38E-06	1.86E-05	-1.133331358	1.133331358	M1	Male	trans
cg06067437_ENSG00000234584	2.38E-06	1.86E-05	0.37361809	0.37361809	M1	Male	trans
cg27108281_RPS3AP8	2.38E-06	1.86E-05	-0.564391109	0.564391109	M1	Male	trans
cg16720432_ENSG00000237268	2.38E-06	1.86E-05	-1.206777176	1.206777176	M1	Male	trans
cg12938017_ENSG00000238258	2.38E-06	1.86E-05	0.624965899	0.624965899	M1	Male	trans
cg04060288_HELLS	2.38E-06	1.86E-05	-0.986002736	0.986002736	M1	Male	trans
cg13401386_SERPINA9	2.38E-06	1.86E-05	-0.946943533	0.946943533	M1	Male	trans
cg02241545_MIR1915	2.38E-06	1.86E-05	-0.515010778	0.515010778	M1	Male	trans
cg26174736_ENSG00000233018	2.38E-06	1.86E-05	-0.982917366	0.982917366	M1	Male	trans
cg20055392_MIR101-2	2.38E-06	1.86E-05	-0.354960531	0.354960531	M1	Male	trans
cg03165426_ENSG00000236145	2.38E-06	1.86E-05	-0.695024533	0.695024533	M1	Male	trans
cg00748431_OR2H5P	2.38E-06	1.86E-05	-0.879255135	0.879255135	M1	Male	trans
cg22203300_RNF17	2.38E-06	1.86E-05	-0.521713103	0.521713103	M1	Male	trans
cg04578246_MIR193B	2.38E-06	1.86E-05	-0.618104877	0.618104877	M1	Male	trans
cg10387173_HAUS4P1	2.38E-06	1.86E-05	-0.841715187	0.841715187	M1	Male	trans
cg10387173_OOSP2	2.38E-06	1.86E-05	-1.782398598	1.782398598	M1	Male	trans
cg10387173_RN7SL214P	2.38E-06	1.86E-05	-1.782398598	1.782398598	M1	Male	trans
cg07474672_RPL12P10	2.38E-06	1.86E-05	-0.515034783	0.515034783	M1	Male	trans
cg03709234_UQCR10P1	2.38E-06	1.86E-05	-0.668042634	0.668042634	M1	Male	trans
cg09211873_PRM2	2.38E-06	1.86E-05	-0.803328397	0.803328397	M1	Male	trans
cg12283439_ENSG00000224691	2.39E-06	1.86E-05	-1.035721048	1.035721048	M1	Male	trans
cg27571590_PAGE4	2.39E-06	1.86E-05	-0.552809539	0.552809539	M1	Male	trans
cg19432243_RN7SKP26	2.39E-06	1.86E-05	-0.589665113	0.589665113	M1	Male	trans
cg13930375_CDY5P	2.39E-06	1.86E-05	-0.756278311	0.756278311	M1	Male	trans
cg13930375_CDY9P	2.39E-06	1.86E-05	-0.756278311	0.756278311	M1	Male	trans
cg08681445_KCNK18	2.39E-06	1.86E-05	-0.596981188	0.596981188	M1	Male	trans
cg02440268_ENSG00000228142	2.39E-06	1.86E-05	-0.937503533	0.937503533	M1	Male	trans
cg02987199_LINC02476	2.39E-06	1.86E-05	-0.512514462	0.512514462	M1	Male	trans
cg13841476_MTATP8P1	2.39E-06	1.86E-05	-0.794614162	0.794614162	M1	Male	trans
cg14386951_KIF25-AS1	2.39E-06	1.86E-05	0.406379411	0.406379411	M1	Male	trans
cg14446103_CD248	2.39E-06	1.86E-05	-0.611853685	0.611853685	M1	Male	trans
cg09855735_ERICH4	2.39E-06	1.86E-05	-0.995416654	0.995416654	M1	Male	trans
cg25947301_NCF4-AS1	2.39E-06	1.86E-05	-0.511097217	0.511097217	M1	Male	trans
cg07470104_CACNA1H	2.39E-06	1.86E-05	-1.122889968	1.122889968	M1	Male	trans
cg01224863_GAL3ST3	2.39E-06	1.86E-05	-1.035257068	1.035257068	M1	Male	trans
cg25562878_LINC02013	2.39E-06	1.86E-05	0.783965002	0.783965002	M1	Male	trans
cg00010207_RNU6-252P	2.39E-06	1.86E-05	-0.423807399	0.423807399	M1	Male	trans
cg02805689_OR6Y1	2.39E-06	1.86E-05	-0.123982608	0.123982608	M1	Male	trans
cg27112748_CPNE4	2.39E-06	1.86E-05	-0.455980934	0.455980934	M1	Male	trans
cg18626502_SLC25A6P6	2.39E-06	1.86E-05	-0.70182897	0.70182897	M1	Male	trans
cg16977073_BTBD6P1	2.39E-06	1.86E-05	-0.813485037	0.813485037	M1	Male	trans
cg22350135_SERPINA9	2.39E-06	1.86E-05	-1.204247291	1.204247291	M1	Male	trans
cg07980166_ASB18	2.39E-06	1.86E-05	-0.693889612	0.693889612	M1	Male	trans
cg22053558_MTND4P22	2.39E-06	1.86E-05	-0.670368135	0.670368135	M1	Male	trans
cg11348583_RTP2	2.39E-06	1.86E-05	-0.075749863	0.075749863	M1	Male	trans
cg27582739_ENSG00000230821	2.39E-06	1.86E-05	0.451796026	0.451796026	M1	Male	trans
cg22597706_ENSG00000224658	2.39E-06	1.86E-05	-0.514805557	0.514805557	M1	Male	trans
cg08024174_AGXT2	2.39E-06	1.86E-05	-0.40117065	0.40117065	M1	Male	trans
cg17733601_CDY5P	2.39E-06	1.86E-05	-0.547780305	0.547780305	M1	Male	trans
cg17733601_CDY9P	2.39E-06	1.86E-05	-0.547780305	0.547780305	M1	Male	trans
cg05392160_FUT5	2.39E-06	1.86E-05	-1.44898702	1.44898702	M1	Male	trans
cg05497124_ENSG00000235725	2.39E-06	1.86E-05	-0.932236888	0.932236888	M1	Male	trans
cg20859841_HPN	2.39E-06	1.86E-05	-0.685535957	0.685535957	M1	Male	trans
cg00837832_PTMAP4	2.39E-06	1.86E-05	-0.376741534	0.376741534	M1	Male	trans
cg26459473_RTRAFP2	2.39E-06	1.86E-05	-0.43570222	0.43570222	M1	Male	trans
cg07850274_TMEM131	2.39E-06	1.86E-05	-0.845785702	0.845785702	M1	Male	trans
cg24007800_RNU6-204P	2.39E-06	1.86E-05	-0.914794555	0.914794555	M1	Male	trans
cg04015129_LINC00658	2.39E-06	1.86E-05	-0.826341444	0.826341444	M1	Male	trans
cg13128244_LMX1B	2.39E-06	1.86E-05	-1.007751167	1.007751167	M1	Male	trans
cg10295807_TRBV28	2.39E-06	1.86E-05	-0.52413522	0.52413522	M1	Male	trans
cg05081894_NIPA2P2	2.39E-06	1.86E-05	-0.43121488	0.43121488	M1	Male	trans
cg22836400_LRRC10	2.39E-06	1.86E-05	0.433105457	0.433105457	M1	Male	trans
cg03734225_AK4P6	2.39E-06	1.86E-05	-0.59119784	0.59119784	M1	Male	trans
cg22865501_OR2W4P	2.39E-06	1.86E-05	-0.530669554	0.530669554	M1	Male	trans
cg15712577_CCDC141	2.39E-06	1.86E-05	-0.509630961	0.509630961	M1	Male	trans
cg26250046_ENSG00000240980	2.39E-06	1.86E-05	-0.796581473	0.796581473	M1	Male	trans
cg06147194_KRT8P8	2.39E-06	1.86E-05	-1.171211763	1.171211763	M1	Male	trans
cg00490039_FCRL5	2.39E-06	1.86E-05	-0.608318751	0.608318751	M1	Male	trans
cg11086960_MIR651	2.39E-06	1.86E-05	-1.006904538	1.006904538	M1	Male	trans
cg17401373_ENSG00000232072	2.39E-06	1.86E-05	-0.614958878	0.614958878	M1	Male	trans
cg20821566_SYNGR2	2.39E-06	1.86E-05	0.544198624	0.544198624	M1	Male	trans
cg19936266_RN7SKP189	2.39E-06	1.86E-05	-0.663618945	0.663618945	M1	Male	trans
cg20498563_KLK3	2.39E-06	1.86E-05	1.081895059	1.081895059	M1	Male	trans
cg14339668_ENSG00000221857	2.39E-06	1.86E-05	-0.373695281	0.373695281	M1	Male	trans
cg08662043_TMPRSS11F	2.39E-06	1.86E-05	-0.203384521	0.203384521	M1	Male	trans
cg14206878_ENSG00000177359	2.39E-06	1.86E-05	-0.971901529	0.971901529	M1	Male	trans
cg17411935_TRBV1	2.39E-06	1.86E-05	-0.284869911	0.284869911	M1	Male	trans
cg05821771_DDX43	2.39E-06	1.86E-05	-0.502532171	0.502532171	M1	Male	trans
cg04607323_ENSG00000226280	2.39E-06	1.86E-05	-0.96219	0.96219	M1	Male	trans
cg21616683_RN7SL632P	2.39E-06	1.86E-05	-1.872990199	1.872990199	M1	Male	trans
cg14039968_LINC01502	2.39E-06	1.86E-05	-0.680948366	0.680948366	M1	Male	trans
cg24347251_SOX8	2.39E-06	1.86E-05	-0.966895338	0.966895338	M1	Male	trans
cg11815008_PROCR	2.39E-06	1.86E-05	-0.36848053	0.36848053	M1	Male	trans
cg24413597_SLC39A12-AS1	2.39E-06	1.86E-05	-0.868598142	0.868598142	M1	Male	trans
cg14456173_KRTAP10-3	2.39E-06	1.86E-05	-0.395590679	0.395590679	M1	Male	trans
cg17896072_CHST8	2.39E-06	1.86E-05	-0.089902311	0.089902311	M1	Male	trans
cg23778363_ITPRID1	2.39E-06	1.86E-05	0.702168266	0.702168266	M1	Male	trans
cg18452169_NMBR-AS1	2.39E-06	1.86E-05	-1.074194519	1.074194519	M1	Male	trans
cg17096979_IGKV2-24	2.39E-06	1.87E-05	-1.776866129	1.776866129	M1	Male	trans
cg04662079_ENSG00000224077	2.39E-06	1.87E-05	-0.787301159	0.787301159	M1	Male	trans
cg16596598_SNX22	2.39E-06	1.87E-05	-0.537333451	0.537333451	M1	Male	trans
cg20592123_MTND2P12	2.39E-06	1.87E-05	0.656503078	0.656503078	M1	Male	trans
cg07380881_LOXL4	2.39E-06	1.87E-05	-0.506246248	0.506246248	M1	Male	trans
cg07405255_ENSG00000227824	2.39E-06	1.87E-05	-0.959116301	0.959116301	M1	Male	trans
cg07405255_CDK1	2.39E-06	1.87E-05	-0.847966054	0.847966054	M1	Male	trans
cg10219626_RNU6-932P	2.39E-06	1.87E-05	-0.956307924	0.956307924	M1	Male	trans
cg21828663_RNU6ATAC30P	2.39E-06	1.87E-05	-0.963857032	0.963857032	M1	Male	trans
cg15889703_RPS27P25	2.39E-06	1.87E-05	-0.226780428	0.226780428	M1	Male	trans
cg06234966_SHROOM2P1	2.39E-06	1.87E-05	-0.649999432	0.649999432	M1	Male	trans
cg13339009_ANO4	2.39E-06	1.87E-05	-0.473070559	0.473070559	M1	Male	trans
cg09223563_ENSG00000225170	2.39E-06	1.87E-05	-0.238101923	0.238101923	M1	Male	trans
cg26015683_IGLV4-60	2.39E-06	1.87E-05	0.631558417	0.631558417	M1	Male	trans
cg10039163_IGHD3-10	2.40E-06	1.87E-05	-0.592139459	0.592139459	M1	Male	trans
cg11593799_RNU6-269P	2.40E-06	1.87E-05	-0.62695688	0.62695688	M1	Male	trans
cg16935517_RN7SKP174	2.40E-06	1.87E-05	-1.000624276	1.000624276	M1	Male	trans
cg08012663_ENSG00000236376	2.40E-06	1.87E-05	-0.608424246	0.608424246	M1	Male	trans
cg15976390_FGFR4	2.40E-06	1.87E-05	-0.724464146	0.724464146	M1	Male	trans
cg17390106_NCF4-AS1	2.40E-06	1.87E-05	-0.643810249	0.643810249	M1	Male	trans
cg14867071_GOLGA6L4	2.40E-06	1.87E-05	0.781359555	0.781359555	M1	Male	trans
cg05448059_STMN2	2.40E-06	1.87E-05	-0.119780428	0.119780428	M1	Male	trans
cg02491754_KRT8P38	2.40E-06	1.87E-05	0.511217475	0.511217475	M1	Male	trans
cg16593845_OR7E23P	2.40E-06	1.87E-05	-0.761058318	0.761058318	M1	Male	trans
cg09189551_ANO4	2.40E-06	1.87E-05	-0.959655583	0.959655583	M1	Male	trans
cg13159372_RNA5SP361	2.40E-06	1.87E-05	-0.655611334	0.655611334	M1	Male	trans
cg13159372_OR2G3	2.40E-06	1.87E-05	-0.327805667	0.327805667	M1	Male	trans
cg13159372_RNU6-348P	2.40E-06	1.87E-05	-0.341155391	0.341155391	M1	Male	trans
cg13159372_RN7SL101P	2.40E-06	1.87E-05	-0.548607687	0.548607687	M1	Male	trans
cg13159372_RNU6-164P	2.40E-06	1.87E-05	-0.568250204	0.568250204	M1	Male	trans
cg13159372_SLC17A4	2.40E-06	1.87E-05	-0.568250204	0.568250204	M1	Male	trans
cg13159372_RPS29P33	2.40E-06	1.87E-05	-0.876384694	0.876384694	M1	Male	trans
cg13159372_TRIM51	2.40E-06	1.87E-05	-0.224208331	0.224208331	M1	Male	trans
cg13159372_RPL35AP12	2.40E-06	1.87E-05	-0.693359789	0.693359789	M1	Male	trans
cg13159372_RNU6-279P	2.40E-06	1.87E-05	-0.976920368	0.976920368	M1	Male	trans
cg13159372_ENSG00000225480	2.40E-06	1.87E-05	-0.693359789	0.693359789	M1	Male	trans
cg13159372_ENSG00000242222	2.40E-06	1.87E-05	-0.693359789	0.693359789	M1	Male	trans
cg13159372_RNA5SP127	2.40E-06	1.87E-05	-0.976920368	0.976920368	M1	Male	trans
cg13159372_RNA5SP150	2.40E-06	1.87E-05	-0.976920368	0.976920368	M1	Male	trans
cg13159372_RNU6-333P	2.40E-06	1.87E-05	-0.976920368	0.976920368	M1	Male	trans
cg13159372_LINC00388	2.40E-06	1.87E-05	-0.976920368	0.976920368	M1	Male	trans
cg13159372_RNU6-1131P	2.40E-06	1.87E-05	-0.976920368	0.976920368	M1	Male	trans
cg13159372_RNA5SP499	2.40E-06	1.87E-05	-0.976920368	0.976920368	M1	Male	trans
cg18180710_ENSG00000235303	2.40E-06	1.87E-05	0.86990551	0.86990551	M1	Male	trans
cg00223767_SNORD63	2.40E-06	1.87E-05	-0.722314344	0.722314344	M1	Male	trans
cg06803261_RRN3P2	2.40E-06	1.87E-05	-0.804529007	0.804529007	M1	Male	trans
cg04525308_ENSG00000243008	2.40E-06	1.87E-05	-0.966560156	0.966560156	M1	Male	trans
cg19546703_MIR708	2.40E-06	1.87E-05	0.710282311	0.710282311	M1	Male	trans
cg15545624_SNORD114-20	2.40E-06	1.87E-05	0.792838744	0.792838744	M1	Male	trans
cg12877532_CALN1	2.40E-06	1.87E-05	-0.710564305	0.710564305	M1	Male	trans
cg00899976_MTND3P16	2.40E-06	1.87E-05	-0.332578694	0.332578694	M1	Male	trans
cg23974730_C1RL-AS1	2.40E-06	1.87E-05	0.778684333	0.778684333	M1	Male	trans
cg21449027_ENSG00000227625	2.40E-06	1.87E-05	-0.48421271	0.48421271	M1	Male	trans
cg17106653_IL2RG	2.40E-06	1.87E-05	0.753500961	0.753500961	M1	Male	trans
cg09152224_ENSG00000232249	2.40E-06	1.87E-05	-0.788541247	0.788541247	M1	Male	trans
cg10991855_ERMP1	2.40E-06	1.87E-05	-0.593122262	0.593122262	M1	Male	trans
cg07490485_ENSG00000231034	2.40E-06	1.87E-05	-0.765484216	0.765484216	M1	Male	trans
cg07850274_NUBPL	2.40E-06	1.87E-05	-0.751728917	0.751728917	M1	Male	trans
cg12176654_MLC1	2.40E-06	1.87E-05	-0.473639217	0.473639217	M1	Male	trans
cg23727505_DENND2A	2.40E-06	1.87E-05	-0.714757204	0.714757204	M1	Male	trans
cg13370121_RPL18AP14	2.40E-06	1.87E-05	-0.336702218	0.336702218	M1	Male	trans
cg07235343_RNU6-230P	2.40E-06	1.87E-05	-0.584705849	0.584705849	M1	Male	trans
cg02077688_SPATA31B1P	2.40E-06	1.87E-05	-0.983572106	0.983572106	M1	Male	trans
cg20339553_C3P1	2.40E-06	1.87E-05	0.237029539	0.237029539	M1	Male	trans
cg18892128_DSG1	2.40E-06	1.87E-05	1.060021082	1.060021082	M1	Male	trans
cg22964985_C7orf69	2.40E-06	1.87E-05	0.343805975	0.343805975	M1	Male	trans
cg08012663_ENSG00000230801	2.40E-06	1.87E-05	-0.709590236	0.709590236	M1	Male	trans
cg24440633_MTCO1P53	2.40E-06	1.87E-05	-1.060355881	1.060355881	M1	Male	trans
cg14864044_DLEC1P1	2.40E-06	1.87E-05	-0.45770532	0.45770532	M1	Male	trans
cg09272186_GNPNAT1	2.40E-06	1.87E-05	1.585354345	1.585354345	M1	Male	trans
cg06803261_ENSG00000227718	2.40E-06	1.87E-05	-1.056832893	1.056832893	M1	Male	trans
cg05448059_VSX2	2.40E-06	1.87E-05	-0.607699616	0.607699616	M1	Male	trans
cg20516643_RNU6-1144P	2.40E-06	1.87E-05	-1.081624707	1.081624707	M1	Male	trans
cg16894055_ENSG00000213172	2.40E-06	1.87E-05	-0.833130535	0.833130535	M1	Male	trans
cg06338987_GOLGA8EP	2.40E-06	1.87E-05	-0.722869259	0.722869259	M1	Male	trans
cg12589350_ENSG00000226535	2.40E-06	1.87E-05	-0.541203516	0.541203516	M1	Male	trans
cg17218510_EEF1A1P12	2.40E-06	1.87E-05	-0.917509479	0.917509479	M1	Male	trans
cg14776351_CMTM5	2.40E-06	1.87E-05	-0.739516646	0.739516646	M1	Male	trans
cg23383887_ENSG00000235399	2.40E-06	1.87E-05	-0.945034999	0.945034999	M1	Male	trans
cg15635341_MIR374B	2.40E-06	1.87E-05	0.766770031	0.766770031	M1	Male	trans
cg16913250_LINC02608	2.40E-06	1.87E-05	0.64305037	0.64305037	M1	Male	trans
cg18100127_RPL30P4	2.40E-06	1.87E-05	-0.576023814	0.576023814	M1	Male	trans
cg21237749_EML5	2.40E-06	1.87E-05	-0.729662223	0.729662223	M1	Male	trans
cg14030300_ENSG00000232896	2.40E-06	1.87E-05	0.408543053	0.408543053	M1	Male	trans
cg20695805_CD1C	2.40E-06	1.87E-05	0.533418131	0.533418131	M1	Male	trans
cg15635341_ENSG00000228768	2.40E-06	1.87E-05	0.421248711	0.421248711	M1	Male	trans
cg14267705_BZW1	2.40E-06	1.87E-05	-0.854314073	0.854314073	M1	Male	trans
cg24728770_ENSG00000227481	2.40E-06	1.87E-05	-0.54503281	0.54503281	M1	Male	trans
cg01776479_GGT2	2.40E-06	1.87E-05	-1.013702698	1.013702698	M1	Male	trans
cg16963484_MEF2C	2.40E-06	1.87E-05	-0.594114264	0.594114264	M1	Male	trans
cg12624031_ENSG00000228345	2.40E-06	1.87E-05	-0.433525157	0.433525157	M1	Male	trans
cg17896072_PRELP	2.40E-06	1.87E-05	-0.659697684	0.659697684	M1	Male	trans
cg10515528_OR8B9P	2.40E-06	1.87E-05	-0.290891687	0.290891687	M1	Male	trans
cg06176987_LGI2	2.40E-06	1.87E-05	-0.807001279	0.807001279	M1	Male	trans
cg13273076_LPCAT2BP	2.40E-06	1.87E-05	-0.862131264	0.862131264	M1	Male	trans
cg16068431_MSX1	2.40E-06	1.87E-05	-1.341129952	1.341129952	M1	Male	trans
cg05334062_LINC00362	2.40E-06	1.87E-05	-1.576307793	1.576307793	M1	Male	trans
cg03549208_CHCHD4P5	2.40E-06	1.87E-05	-0.716581562	0.716581562	M1	Male	trans
cg05898591_PDE4C	2.40E-06	1.87E-05	1.058631277	1.058631277	M1	Male	trans
cg14296394_ENSG00000231100	2.40E-06	1.87E-05	-1.418542673	1.418542673	M1	Male	trans
cg12855313_RPS3AP36	2.40E-06	1.87E-05	-0.852546818	0.852546818	M1	Male	trans
cg12419862_LINC02096	2.40E-06	1.87E-05	0.476526557	0.476526557	M1	Male	trans
cg18626502_ATP5MC1P1	2.40E-06	1.87E-05	-0.432037786	0.432037786	M1	Male	trans
cg11465213_RNU1-52P	2.40E-06	1.87E-05	0.661119821	0.661119821	M1	Male	trans
cg13384212_KRT8P14	2.40E-06	1.87E-05	-0.35652738	0.35652738	M1	Male	trans
cg12291533_ENSG00000225416	2.40E-06	1.87E-05	-0.514235064	0.514235064	M1	Male	trans
cg13074018_ENSG00000201502	2.40E-06	1.87E-05	-0.709882194	0.709882194	M1	Male	trans
cg27380499_RNU6-379P	2.40E-06	1.87E-05	0.567785927	0.567785927	M1	Male	trans
cg13872511_APOH	2.40E-06	1.87E-05	-1.221004239	1.221004239	M1	Male	trans
cg14114155_OSM	2.40E-06	1.87E-05	0.453248007	0.453248007	M1	Male	trans
cg04479876_TRAJ2	2.40E-06	1.87E-05	0.626567266	0.626567266	M1	Male	trans
cg05260346_DLX5	2.40E-06	1.87E-05	-0.410728343	0.410728343	M1	Male	trans
cg16237565_ENSG00000224058	2.40E-06	1.87E-05	-0.55100818	0.55100818	M1	Male	trans
cg00010207_ENSG00000225545	2.40E-06	1.87E-05	-0.342778179	0.342778179	M1	Male	trans
cg11444278_ADD2	2.40E-06	1.87E-05	0.213863251	0.213863251	M1	Male	trans
cg16183361_KRTAP21-2	2.41E-06	1.87E-05	1.330815591	1.330815591	M1	Male	trans
cg17400905_CDY6P	2.41E-06	1.87E-05	0.963816545	0.963816545	M1	Male	trans
cg06320570_ENSG00000215022	2.41E-06	1.87E-05	-1.222628559	1.222628559	M1	Male	trans
cg03653504_ENSG00000230343	2.41E-06	1.87E-05	-0.678226301	0.678226301	M1	Male	trans
cg21888978_VSX2	2.41E-06	1.87E-05	-0.925025538	0.925025538	M1	Male	trans
cg07850274_SACS	2.41E-06	1.87E-05	-0.715651343	0.715651343	M1	Male	trans
cg06103928_ENSG00000226432	2.41E-06	1.87E-05	-2.232392382	2.232392382	M1	Male	trans
cg13434714_ENSG00000234442	2.41E-06	1.87E-05	1.271338322	1.271338322	M1	Male	trans
cg02129159_TPRG1	2.41E-06	1.87E-05	-0.906597528	0.906597528	M1	Male	trans
cg07512734_RAP1BP1	2.41E-06	1.87E-05	0.602609928	0.602609928	M1	Male	trans
cg06370149_RNA5S2	2.41E-06	1.87E-05	-0.798355589	0.798355589	M1	Male	trans
cg25486571_DDIT4	2.41E-06	1.87E-05	-0.714709818	0.714709818	M1	Male	trans
cg04000274_HPGDS	2.41E-06	1.87E-05	-1.40860936	1.40860936	M1	Male	trans
cg16490805_LZTS1	2.41E-06	1.87E-05	-1.118788518	1.118788518	M1	Male	trans
cg16257480_MST1L	2.41E-06	1.87E-05	-0.931277019	0.931277019	M1	Male	trans
cg09705401_ACTN2	2.41E-06	1.87E-05	-0.763760126	0.763760126	M1	Male	trans
cg14924064_GAPDHP52	2.41E-06	1.87E-05	0.604500113	0.604500113	M1	Male	trans
cg03655023_CCDC152	2.41E-06	1.87E-05	-0.672452168	0.672452168	M1	Male	trans
cg02792740_STAMBP	2.41E-06	1.87E-05	0.606185263	0.606185263	M1	Male	trans
cg10925082_OTOG	2.41E-06	1.87E-05	0.819607587	0.819607587	M1	Male	trans
cg10039163_ARRDC5	2.41E-06	1.87E-05	-0.739940419	0.739940419	M1	Male	trans
cg15406892_PABPC1P8	2.41E-06	1.87E-05	-0.345564753	0.345564753	M1	Male	trans
cg07712165_LINC00866	2.41E-06	1.87E-05	-1.140208886	1.140208886	M1	Male	trans
cg03570766_RPA2P2	2.41E-06	1.88E-05	-1.071506358	1.071506358	M1	Male	trans
cg13556387_FOLR3	2.41E-06	1.88E-05	-0.602552501	0.602552501	M1	Male	trans
cg19932577_NFKBIA	2.41E-06	1.88E-05	-0.568373491	0.568373491	M1	Male	trans
cg05828971_SNORD115	2.41E-06	1.88E-05	-0.406754744	0.406754744	M1	Male	trans
cg15099537_THAP12P8	2.41E-06	1.88E-05	-0.521021305	0.521021305	M1	Male	trans
cg02732176_ZNF25-DT	2.41E-06	1.88E-05	-1.520333263	1.520333263	M1	Male	trans
cg27380499_MIR2113	2.41E-06	1.88E-05	0.613115455	0.613115455	M1	Male	trans
cg08770755_SNORD114-20	2.41E-06	1.88E-05	-0.826785064	0.826785064	M1	Male	trans
cg19432243_CYP26B1	2.41E-06	1.88E-05	-0.737101398	0.737101398	M1	Male	trans
cg20983125_ENSG00000232124	2.41E-06	1.88E-05	-0.906520408	0.906520408	M1	Male	trans
cg17324671_HMGB1P10	2.41E-06	1.88E-05	-0.47816989	0.47816989	M1	Male	trans
cg19703425_MS4A12	2.41E-06	1.88E-05	-1.44175898	1.44175898	M1	Male	trans
cg16857912_ENSG00000224326	2.41E-06	1.88E-05	-0.588375994	0.588375994	M1	Male	trans
cg10295807_GPR15	2.41E-06	1.88E-05	-0.361700284	0.361700284	M1	Male	trans
cg25164787_RPL21P28	2.41E-06	1.88E-05	-0.625576121	0.625576121	M1	Male	trans
cg16888267_HBBP1	2.41E-06	1.88E-05	-0.953427891	0.953427891	M1	Male	trans
cg16888267_RNU1-55P	2.41E-06	1.88E-05	-0.450760298	0.450760298	M1	Male	trans
cg16888267_Y_RNA	2.41E-06	1.88E-05	-0.609866249	0.609866249	M1	Male	trans
cg16888267_ENSG00000233842	2.41E-06	1.88E-05	-0.953427891	0.953427891	M1	Male	trans
cg16888267_MTCO1P5	2.41E-06	1.88E-05	-0.717164589	0.717164589	M1	Male	trans
cg16888267_TRBV22OR9-2	2.41E-06	1.88E-05	-1.34334748	1.34334748	M1	Male	trans
cg16888267_RNU6-271P	2.41E-06	1.88E-05	-1.34334748	1.34334748	M1	Male	trans
cg16888267_SLN	2.41E-06	1.88E-05	-0.298453436	0.298453436	M1	Male	trans
cg16888267_DEFB132	2.41E-06	1.88E-05	-0.551836288	0.551836288	M1	Male	trans
cg16888267_ENSG00000213750	2.41E-06	1.88E-05	-0.602551246	0.602551246	M1	Male	trans
cg16888267_NOLC1P1	2.41E-06	1.88E-05	-1.34334748	1.34334748	M1	Male	trans
cg16888267_ENSG00000236151	2.41E-06	1.88E-05	-1.34334748	1.34334748	M1	Male	trans
cg16888267_ENSG00000236920	2.41E-06	1.88E-05	-1.34334748	1.34334748	M1	Male	trans
cg15125392_RPL36AP40	2.41E-06	1.88E-05	-0.818780129	0.818780129	M1	Male	trans
cg13045265_SNORD114-18	2.41E-06	1.88E-05	-1.158984852	1.158984852	M1	Male	trans
cg13347397_RNU6-317P	2.41E-06	1.88E-05	-0.784544209	0.784544209	M1	Male	trans
cg26076683_ENSG00000236829	2.41E-06	1.88E-05	-0.909215272	0.909215272	M1	Male	trans
cg18875551_IGLV3-27	2.41E-06	1.88E-05	-0.347575789	0.347575789	M1	Male	trans
cg21415853_ENSG00000237271	2.41E-06	1.88E-05	-0.467010888	0.467010888	M1	Male	trans
cg26110038_RPS7P2	2.41E-06	1.88E-05	-1.429116714	1.429116714	M1	Male	trans
cg04329977_TYRP1	2.41E-06	1.88E-05	0.606141072	0.606141072	M1	Male	trans
cg04571903_UBE2D3P3	2.41E-06	1.88E-05	-0.512745865	0.512745865	M1	Male	trans
cg19197744_KRT8P38	2.41E-06	1.88E-05	0.530916679	0.530916679	M1	Male	trans
cg07712598_ENSG00000213393	2.41E-06	1.88E-05	-0.901604605	0.901604605	M1	Male	trans
cg00935234_ZIC2	2.41E-06	1.88E-05	-0.913305651	0.913305651	M1	Male	trans
cg22134139_IFNWP18	2.41E-06	1.88E-05	-0.702302399	0.702302399	M1	Male	trans
cg04054096_RN7SKP94	2.41E-06	1.88E-05	-1.142348993	1.142348993	M1	Male	trans
cg19653415_OR56B1	2.41E-06	1.88E-05	-1.081294375	1.081294375	M1	Male	trans
cg10854295_RNU2-36P	2.41E-06	1.88E-05	-2.200599432	2.200599432	M1	Male	trans
cg05396439_ADGRL4	2.41E-06	1.88E-05	-0.479275661	0.479275661	M1	Male	trans
cg13678787_LRRC55	2.41E-06	1.88E-05	-0.791463042	0.791463042	M1	Male	trans
cg19693276_ENSG00000225603	2.41E-06	1.88E-05	-0.459604568	0.459604568	M1	Male	trans
cg27390524_VDAC1P2	2.41E-06	1.88E-05	-0.717733041	0.717733041	M1	Male	trans
cg25699417_IRAK2	2.41E-06	1.88E-05	-1.029102938	1.029102938	M1	Male	trans
cg15672365_ENSG00000228521	2.41E-06	1.88E-05	-0.764562135	0.764562135	M1	Male	trans
cg16143544_LINC02843	2.41E-06	1.88E-05	-0.479235388	0.479235388	M1	Male	trans
cg08229224_RPS13P2	2.41E-06	1.88E-05	-0.674979751	0.674979751	M1	Male	trans
cg15042047_TCL1A	2.41E-06	1.88E-05	-0.835964554	0.835964554	M1	Male	trans
cg05154833_IGKV2D-29	2.41E-06	1.88E-05	-0.840994327	0.840994327	M1	Male	trans
cg12475546_LINC02778	2.41E-06	1.88E-05	0.843116474	0.843116474	M1	Male	trans
cg12475546_NDUFS5P2	2.41E-06	1.88E-05	0.667551246	0.667551246	M1	Male	trans
cg12475546_ENSG00000232897	2.41E-06	1.88E-05	0.227778604	0.227778604	M1	Male	trans
cg12475546_LINC01114	2.41E-06	1.88E-05	0.266255107	0.266255107	M1	Male	trans
cg12475546_ACTBP12	2.41E-06	1.88E-05	1.320184677	1.320184677	M1	Male	trans
cg12475546_MTND5P18	2.41E-06	1.88E-05	1.320184677	1.320184677	M1	Male	trans
cg12475546_RNA5SP113	2.41E-06	1.88E-05	0.403243436	0.403243436	M1	Male	trans
cg12475546_RN7SL868P	2.41E-06	1.88E-05	1.320184677	1.320184677	M1	Male	trans
cg12475546_MIR218-2	2.41E-06	1.88E-05	1.181499513	1.181499513	M1	Male	trans
cg12475546_MTND1P2	2.41E-06	1.88E-05	1.320184677	1.320184677	M1	Male	trans
cg12475546_H3P29	2.41E-06	1.88E-05	1.320184677	1.320184677	M1	Male	trans
cg12475546_SPEM1	2.41E-06	1.88E-05	1.158084788	1.158084788	M1	Male	trans
cg12475546_SKP2P1	2.41E-06	1.88E-05	1.320184677	1.320184677	M1	Male	trans
cg12475546_CTNNA2-AS1	2.41E-06	1.88E-05	0.503804109	0.503804109	M1	Male	trans
cg12475546_MTND5P29	2.41E-06	1.88E-05	0.936988315	0.936988315	M1	Male	trans
cg12475546_PHOX2B	2.41E-06	1.88E-05	0.320751348	0.320751348	M1	Male	trans
cg12475546_LINC02433	2.41E-06	1.88E-05	0.592161697	0.592161697	M1	Male	trans
cg12475546_FUNDC2P3	2.41E-06	1.88E-05	0.767918489	0.767918489	M1	Male	trans
cg12475546_ZNF734P	2.41E-06	1.88E-05	1.268302079	1.268302079	M1	Male	trans
cg12475546_ASB10	2.41E-06	1.88E-05	0.592161697	0.592161697	M1	Male	trans
cg12475546_LINC02247	2.41E-06	1.88E-05	0.767918489	0.767918489	M1	Male	trans
cg12475546_SORCS3	2.41E-06	1.88E-05	0.806486872	0.806486872	M1	Male	trans
cg12475546_IGF2-AS	2.41E-06	1.88E-05	0.592161697	0.592161697	M1	Male	trans
cg12475546_BHLHA9	2.41E-06	1.88E-05	0.549230025	0.549230025	M1	Male	trans
cg12475546_NEK2P2	2.41E-06	1.88E-05	0.316640331	0.316640331	M1	Male	trans
cg12475546_SMSP1	2.41E-06	1.88E-05	0.767918489	0.767918489	M1	Male	trans
cg12475546_ENSG00000227679	2.41E-06	1.88E-05	0.131459734	0.131459734	M1	Male	trans
cg12475546_CT45A5	2.41E-06	1.88E-05	0.306599292	0.306599292	M1	Male	trans
cg12475546_ENSG00000230432	2.41E-06	1.88E-05	0.592161697	0.592161697	M1	Male	trans
cg12475546_ENSG00000230621	2.41E-06	1.88E-05	0.936988315	0.936988315	M1	Male	trans
cg12475546_RNU6-169P	2.41E-06	1.88E-05	1.184323393	1.184323393	M1	Male	trans
cg02440268_OLFM2	2.41E-06	1.88E-05	-1.182347583	1.182347583	M1	Male	trans
cg05099145_RNA5S15	2.41E-06	1.88E-05	-0.424945003	0.424945003	M1	Male	trans
cg01037617_RPL29P11	2.41E-06	1.88E-05	0.817402571	0.817402571	M1	Male	trans
cg05828971_IGKV1-33	2.41E-06	1.88E-05	-1.363324854	1.363324854	M1	Male	trans
cg17139095_RAB42	2.41E-06	1.88E-05	0.888450653	0.888450653	M1	Male	trans
cg02241545_CST9	2.41E-06	1.88E-05	-0.576548866	0.576548866	M1	Male	trans
cg10988411_SURF6P1	2.41E-06	1.88E-05	-0.65621401	0.65621401	M1	Male	trans
cg01752322_FAF2P1	2.41E-06	1.88E-05	-0.834396793	0.834396793	M1	Male	trans
cg00713939_OR4D9	2.41E-06	1.88E-05	0.027685546	0.027685546	M1	Male	trans
cg23878076_RNU6-989P	2.41E-06	1.88E-05	-0.539177381	0.539177381	M1	Male	trans
cg11189272_MIR1261	2.41E-06	1.88E-05	-0.699383998	0.699383998	M1	Male	trans
cg04000274_RNU6-498P	2.41E-06	1.88E-05	-1.368378079	1.368378079	M1	Male	trans
cg18396527_ENSG00000225359	2.41E-06	1.88E-05	-0.283124726	0.283124726	M1	Male	trans
cg12388679_STATH	2.41E-06	1.88E-05	-0.780909621	0.780909621	M1	Male	trans
cg26015683_MYH13	2.41E-06	1.88E-05	0.451122807	0.451122807	M1	Male	trans
cg05154833_BTBD6P1	2.41E-06	1.88E-05	-0.664296057	0.664296057	M1	Male	trans
cg10499042_CCN1	2.41E-06	1.88E-05	-1.137923197	1.137923197	M1	Male	trans
cg04438156_KRTAP5-3	2.41E-06	1.88E-05	-1.928137972	1.928137972	M1	Male	trans
cg24856383_USP32P1	2.41E-06	1.88E-05	1.1123146	1.1123146	M1	Male	trans
cg03165426_VN1R10P	2.41E-06	1.88E-05	-0.499840941	0.499840941	M1	Male	trans
cg21830932_OR51B4	2.41E-06	1.88E-05	-1.010454847	1.010454847	M1	Male	trans
cg16119907_RNU1-33P	2.41E-06	1.88E-05	-1.248041381	1.248041381	M1	Male	trans
cg05620362_UQCR10P1	2.41E-06	1.88E-05	-0.527525745	0.527525745	M1	Male	trans
cg23121887_CCT8L1P	2.41E-06	1.88E-05	-0.896276561	0.896276561	M1	Male	trans
cg17453456_USP17L4	2.41E-06	1.88E-05	0.868980564	0.868980564	M1	Male	trans
cg22389545_CST9	2.41E-06	1.88E-05	0.593144736	0.593144736	M1	Male	trans
cg01980568_SOAT2	2.41E-06	1.88E-05	-0.43648676	0.43648676	M1	Male	trans
cg13817083_LINC00941	2.41E-06	1.88E-05	-0.574171566	0.574171566	M1	Male	trans
cg23024553_LRIT2	2.41E-06	1.88E-05	-0.630076902	0.630076902	M1	Male	trans
cg11155090_GLRX5P1	2.41E-06	1.88E-05	-1.192297235	1.192297235	M1	Male	trans
cg05329960_POU6F2-AS2	2.41E-06	1.88E-05	-0.992327238	0.992327238	M1	Male	trans
cg08158518_C12orf77	2.41E-06	1.88E-05	-0.590396565	0.590396565	M1	Male	trans
cg19455396_KLK8	2.41E-06	1.88E-05	-0.802984272	0.802984272	M1	Male	trans
cg19219998_PDCL3P3	2.41E-06	1.88E-05	-0.912202274	0.912202274	M1	Male	trans
cg22253653_ENSG00000229220	2.42E-06	1.88E-05	-0.574048812	0.574048812	M1	Male	trans
cg18082669_FGF7P8	2.42E-06	1.88E-05	-0.561319721	0.561319721	M1	Male	trans
cg24730459_TBC1D3P4	2.42E-06	1.88E-05	-1.619852572	1.619852572	M1	Male	trans
cg15712577_RNU1-109P	2.42E-06	1.88E-05	-0.426062507	0.426062507	M1	Male	trans
cg19932577_BANF1P5	2.42E-06	1.88E-05	-0.915638375	0.915638375	M1	Male	trans
cg13242077_MT1G	2.42E-06	1.88E-05	-0.768965338	0.768965338	M1	Male	trans
cg09671109_GAPDHP55	2.42E-06	1.88E-05	0.409293639	0.409293639	M1	Male	trans
cg07119149_ENSG00000235858	2.42E-06	1.88E-05	-0.832507693	0.832507693	M1	Male	trans
cg18339359_ENSG00000223718	2.42E-06	1.88E-05	-0.853805452	0.853805452	M1	Male	trans
cg24711324_RNU6-1155P	2.42E-06	1.88E-05	-0.451971795	0.451971795	M1	Male	trans
cg17146522_H3C9P	2.42E-06	1.88E-05	-1.221000312	1.221000312	M1	Male	trans
cg17324671_SOCS2P2	2.42E-06	1.88E-05	-0.468997133	0.468997133	M1	Male	trans
cg17324671_RNU6-1249P	2.42E-06	1.88E-05	-0.766188424	0.766188424	M1	Male	trans
cg11269444_PRYP4	2.42E-06	1.88E-05	-0.446999197	0.446999197	M1	Male	trans
cg06320570_ENSG00000230287	2.42E-06	1.88E-05	-1.33795215	1.33795215	M1	Male	trans
cg15458571_NFE4	2.42E-06	1.88E-05	-0.444976029	0.444976029	M1	Male	trans
cg26846747_CTSV	2.42E-06	1.88E-05	-0.627853323	0.627853323	M1	Male	trans
cg13973727_TBC1D3P1	2.42E-06	1.88E-05	-0.592958587	0.592958587	M1	Male	trans
cg25938960_MAP3K20	2.42E-06	1.88E-05	-0.841464043	0.841464043	M1	Male	trans
cg14354282_MUC1	2.42E-06	1.88E-05	-1.4267635	1.4267635	M1	Male	trans
cg04438156_IGBP1P3	2.42E-06	1.88E-05	-0.927978851	0.927978851	M1	Male	trans
cg11444278_RNU7-74P	2.42E-06	1.88E-05	0.403894909	0.403894909	M1	Male	trans
cg20447730_Y_RNA	2.42E-06	1.88E-05	-0.528852594	0.528852594	M1	Male	trans
cg05476733_NRXN2-AS1	2.42E-06	1.88E-05	-0.761261405	0.761261405	M1	Male	trans
cg19776984_ENSG00000233099	2.42E-06	1.88E-05	-1.494853162	1.494853162	M1	Male	trans
cg10744079_LINC01967	2.42E-06	1.88E-05	0.882893375	0.882893375	M1	Male	trans
cg12701888_MIR1305	2.42E-06	1.88E-05	-0.809172455	0.809172455	M1	Male	trans
cg11086960_CEP350	2.42E-06	1.88E-05	-0.842847912	0.842847912	M1	Male	trans
cg00168193_RPSAP36	2.42E-06	1.88E-05	-0.918537573	0.918537573	M1	Male	trans
cg01521225_IGKV3-11	2.42E-06	1.88E-05	-0.999070352	0.999070352	M1	Male	trans
cg16068431_HOXA11-AS	2.42E-06	1.88E-05	-1.389381967	1.389381967	M1	Male	trans
cg16400798_ENSG00000226426	2.42E-06	1.88E-05	-1.364446146	1.364446146	M1	Male	trans
cg02385593_RNU6-1167P	2.42E-06	1.88E-05	-0.609468587	0.609468587	M1	Male	trans
cg02385593_SLC1A6	2.42E-06	1.88E-05	-0.44679791	0.44679791	M1	Male	trans
cg02241545_ENSG00000223742	2.42E-06	1.88E-05	-0.765221593	0.765221593	M1	Male	trans
cg03591123_TNFRSF13B	2.42E-06	1.88E-05	-0.319722186	0.319722186	M1	Male	trans
cg19455396_ENSG00000232359	2.42E-06	1.88E-05	-0.94223306	0.94223306	M1	Male	trans
cg08157914_KRT8P37	2.42E-06	1.88E-05	-1.830081315	1.830081315	M1	Male	trans
cg08426938_RCHY1	2.42E-06	1.88E-05	-0.632358487	0.632358487	M1	Male	trans
cg05492433_ENSG00000229831	2.42E-06	1.88E-05	-0.394729214	0.394729214	M1	Male	trans
cg18980548_SNORA75	2.42E-06	1.88E-05	-0.647472904	0.647472904	M1	Male	trans
cg19238031_MOGAT2	2.42E-06	1.88E-05	-1.691741446	1.691741446	M1	Male	trans
cg14980177_RHOXF1P1	2.42E-06	1.88E-05	0.443219471	0.443219471	M1	Male	trans
cg06696666_RBP7	2.42E-06	1.88E-05	-1.018390853	1.018390853	M1	Male	trans
cg17969084_TXK	2.42E-06	1.88E-05	0.494698699	0.494698699	M1	Male	trans
cg01026025_LMX1A-AS1	2.42E-06	1.88E-05	-1.017834085	1.017834085	M1	Male	trans
cg16375290_TTTY12	2.42E-06	1.88E-05	0.691227671	0.691227671	M1	Male	trans
cg19789755_ENSG00000218520	2.42E-06	1.88E-05	-0.298778128	0.298778128	M1	Male	trans
cg16963484_SNORD17	2.42E-06	1.88E-05	-0.492745907	0.492745907	M1	Male	trans
cg09760986_RNU6-481P	2.42E-06	1.88E-05	-0.901507972	0.901507972	M1	Male	trans
cg03206304_ZSWIM4	2.42E-06	1.88E-05	-0.860765076	0.860765076	M1	Male	trans
cg19408449_ENSG00000230092	2.42E-06	1.88E-05	-0.434555411	0.434555411	M1	Male	trans
cg26015683_MARCHF1	2.42E-06	1.88E-05	0.438493866	0.438493866	M1	Male	trans
cg03560018_OR10Q1	2.42E-06	1.88E-05	0.320400823	0.320400823	M1	Male	trans
cg22253653_ENSG00000234356	2.42E-06	1.88E-05	-0.45820348	0.45820348	M1	Male	trans
cg15001471_FETUB	2.42E-06	1.88E-05	-1.222219447	1.222219447	M1	Male	trans
cg01378439_SNORD115-35	2.42E-06	1.88E-05	-0.660585866	0.660585866	M1	Male	trans
cg14795409_OR14L1P	2.42E-06	1.88E-05	-0.610732775	0.610732775	M1	Male	trans
cg01861555_KIF3AP1	2.42E-06	1.88E-05	-2.178446732	2.178446732	M1	Male	trans
cg01752322_RNU6-8	2.42E-06	1.88E-05	-0.893518452	0.893518452	M1	Male	trans
cg08033998_SCGB1D4	2.42E-06	1.88E-05	-0.407625517	0.407625517	M1	Male	trans
cg06627950_C1DP3	2.42E-06	1.88E-05	-0.951510189	0.951510189	M1	Male	trans
cg16977073_IGKV1D-16	2.42E-06	1.88E-05	-0.891621138	0.891621138	M1	Male	trans
cg02562282_LINC00375	2.42E-06	1.88E-05	-0.823530717	0.823530717	M1	Male	trans
cg27513510_ENSG00000227824	2.42E-06	1.88E-05	-0.899749724	0.899749724	M1	Male	trans
cg04701257_POM121L4P	2.42E-06	1.88E-05	-0.982087373	0.982087373	M1	Male	trans
cg13166992_LINC02013	2.42E-06	1.88E-05	0.994150737	0.994150737	M1	Male	trans
cg06101079_NFKBIA	2.42E-06	1.88E-05	-0.615376393	0.615376393	M1	Male	trans
cg12273284_CRISP3	2.42E-06	1.88E-05	0.572935304	0.572935304	M1	Male	trans
cg03882099_GRPEL2P2	2.42E-06	1.88E-05	-1.052056132	1.052056132	M1	Male	trans
cg14054162_DIS3L2P1	2.42E-06	1.88E-05	-0.90613417	0.90613417	M1	Male	trans
cg07815169_OR1L1	2.42E-06	1.88E-05	-1.044975062	1.044975062	M1	Male	trans
cg22052629_NOX4	2.42E-06	1.88E-05	-0.625353735	0.625353735	M1	Male	trans
cg15515265_RTL3	2.42E-06	1.88E-05	-0.585818764	0.585818764	M1	Male	trans
cg00516582_IGKV1OR2-2	2.42E-06	1.88E-05	-0.69422328	0.69422328	M1	Male	trans
cg07675898_TRGV11	2.42E-06	1.88E-05	-0.591082182	0.591082182	M1	Male	trans
cg06747314_TMEM163	2.42E-06	1.88E-05	-0.636766526	0.636766526	M1	Male	trans
cg24349631_ENSG00000228112	2.42E-06	1.88E-05	0.509926504	0.509926504	M1	Male	trans
cg10501972_RNA5S5	2.42E-06	1.88E-05	-0.455102806	0.455102806	M1	Male	trans
cg10787600_RNU6-989P	2.42E-06	1.88E-05	-0.316557434	0.316557434	M1	Male	trans
cg21888978_KLF2P4	2.42E-06	1.88E-05	-1.014396919	1.014396919	M1	Male	trans
cg02792740_COQ2	2.42E-06	1.89E-05	0.649487982	0.649487982	M1	Male	trans
cg03220912_OR2T35	2.42E-06	1.89E-05	-0.043954862	0.043954862	M1	Male	trans
cg15598182_ENSG00000228073	2.42E-06	1.89E-05	-0.683729209	0.683729209	M1	Male	trans
cg00074244_RD3L	2.42E-06	1.89E-05	1.218493537	1.218493537	M1	Male	trans
cg10663442_TRBV8-2	2.42E-06	1.89E-05	-0.909298805	0.909298805	M1	Male	trans
cg10723869_DKK2	2.42E-06	1.89E-05	-0.608045079	0.608045079	M1	Male	trans
cg16977073_CTAG1B	2.42E-06	1.89E-05	-0.778206982	0.778206982	M1	Male	trans
cg10548700_ATF1P1	2.42E-06	1.89E-05	0.466147756	0.466147756	M1	Male	trans
cg24432376_MIR627	2.42E-06	1.89E-05	-0.528768096	0.528768096	M1	Male	trans
cg04608916_ENSG00000237716	2.42E-06	1.89E-05	-0.922392124	0.922392124	M1	Male	trans
cg18875551_LINC00355	2.42E-06	1.89E-05	-0.246799715	0.246799715	M1	Male	trans
cg10081425_ENSG00000232767	2.42E-06	1.89E-05	-0.541144442	0.541144442	M1	Male	trans
cg27513510_GPR137C	2.42E-06	1.89E-05	-0.903499683	0.903499683	M1	Male	trans
cg19392754_IGHJ1P	2.43E-06	1.89E-05	0.699971642	0.699971642	M1	Male	trans
cg10835559_LINC01191	2.43E-06	1.89E-05	-0.606185082	0.606185082	M1	Male	trans
cg27380499_TNFSF8	2.43E-06	1.89E-05	0.446926455	0.446926455	M1	Male	trans
cg20064778_RPL21P18	2.43E-06	1.89E-05	0.753397774	0.753397774	M1	Male	trans
cg19987111_GSTM5	2.43E-06	1.89E-05	-0.247376632	0.247376632	M1	Male	trans
cg24567967_CD24P1	2.43E-06	1.89E-05	0.619554119	0.619554119	M1	Male	trans
cg21543103_SIGLEC8	2.43E-06	1.89E-05	-0.601269989	0.601269989	M1	Male	trans
cg03513472_IGHD2-21	2.43E-06	1.89E-05	-0.414475768	0.414475768	M1	Male	trans
cg00095099_LINC01191	2.43E-06	1.89E-05	-1.051664883	1.051664883	M1	Male	trans
cg10568558_ENSG00000205767	2.43E-06	1.89E-05	-1.300101015	1.300101015	M1	Male	trans
cg07712165_ENSG00000236111	2.43E-06	1.89E-05	-0.846727339	0.846727339	M1	Male	trans
cg12623735_IL4R	2.43E-06	1.89E-05	0.553274729	0.553274729	M1	Male	trans
cg13168129_CDC42P2	2.43E-06	1.89E-05	0.506003083	0.506003083	M1	Male	trans
cg19987111_TMEM132C	2.43E-06	1.89E-05	-0.277395226	0.277395226	M1	Male	trans
cg20820810_RNU6-704P	2.43E-06	1.89E-05	-0.382232671	0.382232671	M1	Male	trans
cg06362514_OR51M1	2.43E-06	1.89E-05	-0.655656586	0.655656586	M1	Male	trans
cg03371439_MRPS18CP6	2.43E-06	1.89E-05	-0.737540895	0.737540895	M1	Male	trans
cg24440633_LINC02418	2.43E-06	1.89E-05	-0.888102788	0.888102788	M1	Male	trans
cg24440633_PIEZO1P1	2.43E-06	1.89E-05	-0.727853848	0.727853848	M1	Male	trans
cg24440633_ENSG00000203492	2.43E-06	1.89E-05	-0.888102788	0.888102788	M1	Male	trans
cg24440633_ENSG00000224374	2.43E-06	1.89E-05	-0.375391989	0.375391989	M1	Male	trans
cg24440633_ENSG00000224603	2.43E-06	1.89E-05	-0.888102788	0.888102788	M1	Male	trans
cg24440633_EIF3JP1	2.43E-06	1.89E-05	-0.417790498	0.417790498	M1	Male	trans
cg24440633_ENSG00000230245	2.43E-06	1.89E-05	-0.888102788	0.888102788	M1	Male	trans
cg24440633_ENSG00000234087	2.43E-06	1.89E-05	-0.888102788	0.888102788	M1	Male	trans
cg24440633_FTLP18	2.43E-06	1.89E-05	-1.251306631	1.251306631	M1	Male	trans
cg24440633_KRT8P21	2.43E-06	1.89E-05	-1.251306631	1.251306631	M1	Male	trans
cg24440633_TEDDM2P	2.43E-06	1.89E-05	-0.556009178	0.556009178	M1	Male	trans
cg24440633_NBPF21P	2.43E-06	1.89E-05	-1.251306631	1.251306631	M1	Male	trans
cg24440633_DHFRP5	2.43E-06	1.89E-05	-0.632723069	0.632723069	M1	Male	trans
cg24440633_RPL7P3	2.43E-06	1.89E-05	-0.632723069	0.632723069	M1	Male	trans
cg24440633_ENSG00000224027	2.43E-06	1.89E-05	-1.251306631	1.251306631	M1	Male	trans
cg24440633_ENSG00000228757	2.43E-06	1.89E-05	-0.448252541	0.448252541	M1	Male	trans
cg24440633_ENSG00000229720	2.43E-06	1.89E-05	-0.632723069	0.632723069	M1	Male	trans
cg24440633_RN7SKP123	2.43E-06	1.89E-05	-1.122533643	1.122533643	M1	Male	trans
cg24440633_RN7SKP212	2.43E-06	1.89E-05	-1.122533643	1.122533643	M1	Male	trans
cg24440633_ADIRF	2.43E-06	1.89E-05	-1.122533643	1.122533643	M1	Male	trans
cg13844904_SOX11	2.43E-06	1.89E-05	-0.253497078	0.253497078	M1	Male	trans
cg09016236_RPL7AP71	2.43E-06	1.89E-05	-0.918994174	0.918994174	M1	Male	trans
cg16653138_RNU7-185P	2.43E-06	1.89E-05	-0.817914255	0.817914255	M1	Male	trans
cg05828971_ENSG00000216378	2.43E-06	1.89E-05	-1.149124303	1.149124303	M1	Male	trans
cg16589950_LINC01275	2.43E-06	1.89E-05	-1.270026302	1.270026302	M1	Male	trans
cg19757526_POTEF	2.43E-06	1.89E-05	-0.256391519	0.256391519	M1	Male	trans
cg05154833_RN7SL225P	2.43E-06	1.89E-05	-0.595496139	0.595496139	M1	Male	trans
cg22453488_ZNF72P	2.43E-06	1.89E-05	0.69706601	0.69706601	M1	Male	trans
cg14947411_RPL3P8	2.43E-06	1.89E-05	-0.405578113	0.405578113	M1	Male	trans
cg16143544_OR6V1	2.43E-06	1.89E-05	-0.479811299	0.479811299	M1	Male	trans
cg24169118_ENSG00000226426	2.43E-06	1.89E-05	-0.691993243	0.691993243	M1	Male	trans
cg14046470_ENSG00000183889	2.43E-06	1.89E-05	-0.506967637	0.506967637	M1	Male	trans
cg03654560_IGHG4	2.43E-06	1.89E-05	-0.715626514	0.715626514	M1	Male	trans
cg13150171_RNA5SP435	2.43E-06	1.89E-05	0.568361896	0.568361896	M1	Male	trans
cg23909098_ENSG00000216307	2.43E-06	1.89E-05	0.412866187	0.412866187	M1	Male	trans
cg03322752_NPM1P31	2.43E-06	1.89E-05	-0.760686649	0.760686649	M1	Male	trans
cg08183793_RNU6-115P	2.43E-06	1.89E-05	-0.953038147	0.953038147	M1	Male	trans
cg22168087_TRAT1	2.43E-06	1.89E-05	0.68000451	0.68000451	M1	Male	trans
cg00714597_ENSG00000237936	2.43E-06	1.89E-05	-0.828602381	0.828602381	M1	Male	trans
cg25243650_SLC25A3P1	2.43E-06	1.89E-05	-0.609069595	0.609069595	M1	Male	trans
cg07405255_PYGO1	2.43E-06	1.89E-05	-0.932081418	0.932081418	M1	Male	trans
cg18693421_LINC01506	2.43E-06	1.89E-05	0.46532808	0.46532808	M1	Male	trans
cg13468092_MAGED4B	2.43E-06	1.89E-05	-0.463761436	0.463761436	M1	Male	trans
cg02792740_NUDT12	2.43E-06	1.89E-05	0.675150605	0.675150605	M1	Male	trans
cg04136018_BRSK2	2.43E-06	1.89E-05	0.601698092	0.601698092	M1	Male	trans
cg15577927_ENSG00000240973	2.43E-06	1.89E-05	0.588559724	0.588559724	M1	Male	trans
cg01391898_PHACTR3	2.43E-06	1.89E-05	0.521865264	0.521865264	M1	Male	trans
cg03266048_RN7SL632P	2.43E-06	1.89E-05	-0.92572833	0.92572833	M1	Male	trans
cg00592410_ENSG00000228622	2.43E-06	1.89E-05	-0.596957938	0.596957938	M1	Male	trans
cg22804805_OR56A3	2.43E-06	1.89E-05	-0.707037827	0.707037827	M1	Male	trans
cg10723869_ZNF157	2.43E-06	1.89E-05	-0.470245806	0.470245806	M1	Male	trans
cg20821566_ARAF	2.43E-06	1.89E-05	0.55319191	0.55319191	M1	Male	trans
cg17918184_RPL21P104	2.43E-06	1.89E-05	-0.703683649	0.703683649	M1	Male	trans
cg27028038_USP9YP32	2.43E-06	1.89E-05	-1.273135337	1.273135337	M1	Male	trans
cg17969084_RPSAP1	2.43E-06	1.89E-05	0.653127038	0.653127038	M1	Male	trans
cg02017486_C1QTNF1	2.43E-06	1.89E-05	-0.825320139	0.825320139	M1	Male	trans
cg11170217_CABYRP1	2.43E-06	1.89E-05	-1.205937402	1.205937402	M1	Male	trans
cg02697258_ENSG00000229365	2.43E-06	1.89E-05	-0.13611047	0.13611047	M1	Male	trans
cg00428160_LINC01561	2.43E-06	1.89E-05	-0.602571522	0.602571522	M1	Male	trans
cg12388679_JCHAIN	2.43E-06	1.89E-05	-0.866523623	0.866523623	M1	Male	trans
cg19147015_ENSG00000108958	2.43E-06	1.89E-05	-0.745629133	0.745629133	M1	Male	trans
cg09833720_SAMD5	2.43E-06	1.89E-05	-0.284437875	0.284437875	M1	Male	trans
cg22052629_STK32A	2.43E-06	1.89E-05	-0.750681588	0.750681588	M1	Male	trans
cg26486246_MIR551A	2.43E-06	1.89E-05	-0.822706034	0.822706034	M1	Male	trans
cg11444278_KLRK1	2.43E-06	1.89E-05	0.456117985	0.456117985	M1	Male	trans
cg12291533_ENSG00000241456	2.43E-06	1.89E-05	-0.901685053	0.901685053	M1	Male	trans
cg08923376_MYO18B	2.43E-06	1.89E-05	-2.37681507	2.37681507	M1	Male	trans
cg00760733_CRISP3	2.43E-06	1.89E-05	0.698638557	0.698638557	M1	Male	trans
cg11128983_ENSG00000243225	2.43E-06	1.89E-05	-0.973201377	0.973201377	M1	Male	trans
cg22027573_CAV1	2.43E-06	1.89E-05	-0.965042444	0.965042444	M1	Male	trans
cg02675621_LOXL4	2.43E-06	1.89E-05	0.685912327	0.685912327	M1	Male	trans
cg25588120_ENSG00000240996	2.43E-06	1.89E-05	-0.45639163	0.45639163	M1	Male	trans
cg10295807_GPR18	2.43E-06	1.89E-05	-0.567809647	0.567809647	M1	Male	trans
cg19560656_LRRC57P1	2.43E-06	1.89E-05	0.787218206	0.787218206	M1	Male	trans
cg02401524_ENSG00000231020	2.43E-06	1.89E-05	-1.16979068	1.16979068	M1	Male	trans
cg12101870_PRSS38	2.43E-06	1.89E-05	-0.712578449	0.712578449	M1	Male	trans
cg17380533_RNU6-441P	2.43E-06	1.89E-05	-0.483634365	0.483634365	M1	Male	trans
cg14243991_ENSG00000235358	2.43E-06	1.89E-05	-0.806376533	0.806376533	M1	Male	trans
cg15781397_ENSG00000231883	2.43E-06	1.89E-05	-0.341636825	0.341636825	M1	Male	trans
cg23228921_MLN	2.43E-06	1.89E-05	-0.651610269	0.651610269	M1	Male	trans
cg02158095_ACTRT2	2.43E-06	1.89E-05	-0.367698553	0.367698553	M1	Male	trans
cg02158095_HNRNPA1P51	2.43E-06	1.89E-05	-0.603849242	0.603849242	M1	Male	trans
cg20571761_EIF4EP4	2.43E-06	1.89E-05	-0.718844912	0.718844912	M1	Male	trans
cg11269444_OR7E148P	2.43E-06	1.89E-05	-0.724476563	0.724476563	M1	Male	trans
cg12390014_SPANXA2	2.43E-06	1.89E-05	-0.361434565	0.361434565	M1	Male	trans
cg15188881_SNORD113-3	2.43E-06	1.89E-05	-1.263762388	1.263762388	M1	Male	trans
cg11426344_KRT33B	2.43E-06	1.89E-05	-0.483625913	0.483625913	M1	Male	trans
cg17969084_CTLA4	2.43E-06	1.89E-05	0.265331465	0.265331465	M1	Male	trans
cg02679674_EN1	2.43E-06	1.89E-05	-0.7062679	0.7062679	M1	Male	trans
cg18947032_ENSG00000230194	2.43E-06	1.89E-05	0.602196024	0.602196024	M1	Male	trans
cg06902555_ENSG00000214970	2.43E-06	1.89E-05	-0.880628829	0.880628829	M1	Male	trans
cg13845724_IGKV2D-29	2.43E-06	1.89E-05	-1.049734306	1.049734306	M1	Male	trans
cg05715917_PLA2G2A	2.43E-06	1.89E-05	-0.815352209	0.815352209	M1	Male	trans
cg09257557_CYP1A1	2.43E-06	1.89E-05	-0.158108938	0.158108938	M1	Male	trans
cg23383887_COL6A6	2.43E-06	1.89E-05	-0.888645256	0.888645256	M1	Male	trans
cg02574801_DPH2	2.43E-06	1.89E-05	-0.75720183	0.75720183	M1	Male	trans
cg22052629_NMD3P1	2.43E-06	1.89E-05	-0.644308942	0.644308942	M1	Male	trans
cg10893014_ENSG00000235972	2.44E-06	1.89E-05	-0.510140776	0.510140776	M1	Male	trans
cg19585707_ENSG00000225741	2.44E-06	1.89E-05	-0.598024771	0.598024771	M1	Male	trans
cg23383887_ENSG00000223646	2.44E-06	1.89E-05	-0.884693897	0.884693897	M1	Male	trans
cg22549984_ENSG00000198491	2.44E-06	1.89E-05	-0.512340195	0.512340195	M1	Male	trans
cg24413826_MIR99B	2.44E-06	1.89E-05	-0.70869216	0.70869216	M1	Male	trans
cg00046336_NR4A1	2.44E-06	1.89E-05	-0.582132911	0.582132911	M1	Male	trans
cg11882358_RNU6-842P	2.44E-06	1.89E-05	-1.189657716	1.189657716	M1	Male	trans
cg19010807_ZC2HC1C	2.44E-06	1.89E-05	-0.873491865	0.873491865	M1	Male	trans
cg00052482_ENSG00000241877	2.44E-06	1.89E-05	-0.913870524	0.913870524	M1	Male	trans
cg24975986_PRICKLE2-AS3	2.44E-06	1.89E-05	0.695030496	0.695030496	M1	Male	trans
cg12562232_ENSG00000227920	2.44E-06	1.89E-05	-0.705259484	0.705259484	M1	Male	trans
cg17300451_IGLC2	2.44E-06	1.89E-05	-0.789486242	0.789486242	M1	Male	trans
cg10301769_RNU6-1027P	2.44E-06	1.89E-05	-0.633012033	0.633012033	M1	Male	trans
cg17918184_NPBWR2	2.44E-06	1.89E-05	-0.55317197	0.55317197	M1	Male	trans
cg02241545_CTNNA2	2.44E-06	1.89E-05	-0.589457694	0.589457694	M1	Male	trans
cg27662789_CDH23-AS1	2.44E-06	1.89E-05	0.798418028	0.798418028	M1	Male	trans
cg23579481_INSM1	2.44E-06	1.89E-05	-0.27796674	0.27796674	M1	Male	trans
cg00064208_LINC00351	2.44E-06	1.89E-05	-0.551023241	0.551023241	M1	Male	trans
cg14483161_IGHA1	2.44E-06	1.89E-05	-1.02054897	1.02054897	M1	Male	trans
cg25348374_ENSG00000207419	2.44E-06	1.89E-05	0.842629054	0.842629054	M1	Male	trans
cg21435568_ENSG00000230199	2.44E-06	1.89E-05	1.034039042	1.034039042	M1	Male	trans
cg14867071_INTS4P1	2.44E-06	1.89E-05	0.704665831	0.704665831	M1	Male	trans
cg13841476_LINC01312	2.44E-06	1.89E-05	-0.880147152	0.880147152	M1	Male	trans
cg13168050_KRT8P25	2.44E-06	1.89E-05	-0.45897572	0.45897572	M1	Male	trans
cg16977073_KIAA1143P2	2.44E-06	1.89E-05	-0.981768863	0.981768863	M1	Male	trans
cg09929408_SBF1P2	2.44E-06	1.89E-05	-0.743430326	0.743430326	M1	Male	trans
cg17323715_ZNF716	2.44E-06	1.89E-05	-0.794607798	0.794607798	M1	Male	trans
cg13401386_IGHJ2	2.44E-06	1.89E-05	-0.769925913	0.769925913	M1	Male	trans
cg11067224_SNORD116-10	2.44E-06	1.89E-05	-0.492387905	0.492387905	M1	Male	trans
cg19306368_RN7SL826P	2.44E-06	1.89E-05	0.763889108	0.763889108	M1	Male	trans
cg19306368_C10orf71-AS1	2.44E-06	1.89E-05	0.671272119	0.671272119	M1	Male	trans
cg11263225_RNA5SP263	2.44E-06	1.89E-05	-1.079857457	1.079857457	M1	Male	trans
cg06422353_DNM1P51	2.44E-06	1.89E-05	-0.529299042	0.529299042	M1	Male	trans
cg14924064_GRK5	2.44E-06	1.89E-05	0.514813234	0.514813234	M1	Male	trans
cg08012663_C10orf71	2.44E-06	1.89E-05	-0.656920708	0.656920708	M1	Male	trans
cg09236126_NIP7P2	2.44E-06	1.89E-05	-0.723618683	0.723618683	M1	Male	trans
cg04387068_EGFR-AS1	2.44E-06	1.89E-05	0.842229772	0.842229772	M1	Male	trans
cg22762615_GBP2	2.44E-06	1.89E-05	0.424465011	0.424465011	M1	Male	trans
cg19653415_HLA-DOB	2.44E-06	1.89E-05	-1.156504623	1.156504623	M1	Male	trans
cg08033998_ENSG00000225867	2.44E-06	1.89E-05	-0.509420406	0.509420406	M1	Male	trans
cg10034640_LINC00484	2.44E-06	1.90E-05	-0.508936448	0.508936448	M1	Male	trans
cg23291158_IFNA1	2.44E-06	1.90E-05	-0.856335264	0.856335264	M1	Male	trans
cg17604362_RNU6-179P	2.44E-06	1.90E-05	-0.450492636	0.450492636	M1	Male	trans
cg03926165_IGLV7-43	2.44E-06	1.90E-05	-1.30170076	1.30170076	M1	Male	trans
cg18400586_OPN1SW	2.44E-06	1.90E-05	-0.766192442	0.766192442	M1	Male	trans
cg15762175_LINC00845	2.44E-06	1.90E-05	-0.401497602	0.401497602	M1	Male	trans
cg26543311_ENSG00000226780	2.44E-06	1.90E-05	-1.22170603	1.22170603	M1	Male	trans
cg20983125_IGHV1-58	2.44E-06	1.90E-05	-0.815489977	0.815489977	M1	Male	trans
cg08426938_ENSG00000235271	2.44E-06	1.90E-05	-0.743382548	0.743382548	M1	Male	trans
cg18396527_PSG8	2.44E-06	1.90E-05	-0.439263639	0.439263639	M1	Male	trans
cg03654560_IGHV1-3	2.44E-06	1.90E-05	-0.662800578	0.662800578	M1	Male	trans
cg07243941_PSG8	2.44E-06	1.90E-05	0.341211414	0.341211414	M1	Male	trans
cg21903920_ENSG00000228711	2.44E-06	1.90E-05	-0.771479458	0.771479458	M1	Male	trans
cg10664162_HCN1	2.44E-06	1.90E-05	-0.24417711	0.24417711	M1	Male	trans
cg13128244_SNORA68B	2.44E-06	1.90E-05	-0.628136238	0.628136238	M1	Male	trans
cg02792740_CCNC	2.44E-06	1.90E-05	0.633474292	0.633474292	M1	Male	trans
cg16068431_NKX6-1	2.44E-06	1.90E-05	-1.103320529	1.103320529	M1	Male	trans
cg17080234_C1QL2	2.44E-06	1.90E-05	-0.600821871	0.600821871	M1	Male	trans
cg06910290_LOXL4	2.44E-06	1.90E-05	-0.527824013	0.527824013	M1	Male	trans
cg02493332_RNU7-165P	2.44E-06	1.90E-05	-1.025997984	1.025997984	M1	Male	trans
cg02807201_RRP7A	2.44E-06	1.90E-05	4.172606087	4.172606087	M1	Male	trans
cg01665243_ENSG00000233536	2.44E-06	1.90E-05	1.079790692	1.079790692	M1	Male	trans
cg08825286_MTND2P23	2.44E-06	1.90E-05	-1.073296651	1.073296651	M1	Male	trans
cg02760915_ENSG00000232153	2.44E-06	1.90E-05	-0.83299214	0.83299214	M1	Male	trans
cg24597457_LOXL4	2.44E-06	1.90E-05	-0.523702084	0.523702084	M1	Male	trans
cg06195376_HOXA13	2.44E-06	1.90E-05	-1.410048954	1.410048954	M1	Male	trans
cg12156661_VPREB3	2.44E-06	1.90E-05	-0.731975316	0.731975316	M1	Male	trans
cg02492704_TBC1D3P4	2.44E-06	1.90E-05	-1.443858388	1.443858388	M1	Male	trans
cg15032304_ACNATP	2.44E-06	1.90E-05	-0.233641649	0.233641649	M1	Male	trans
cg15099537_LINC02676	2.44E-06	1.90E-05	-0.599587994	0.599587994	M1	Male	trans
cg01702501_ENSG00000233714	2.44E-06	1.90E-05	-0.821061718	0.821061718	M1	Male	trans
cg17522386_CPB1	2.44E-06	1.90E-05	-0.791042546	0.791042546	M1	Male	trans
cg09052854_ENSG00000224348	2.44E-06	1.90E-05	0.627400324	0.627400324	M1	Male	trans
cg03272877_DEFB4B	2.44E-06	1.90E-05	0.435483573	0.435483573	M1	Male	trans
cg04269540_PALM	2.44E-06	1.90E-05	-0.56292741	0.56292741	M1	Male	trans
cg19307851_PCDH11Y	2.44E-06	1.90E-05	-0.532104669	0.532104669	M1	Male	trans
cg11086960_WASL	2.44E-06	1.90E-05	-0.839975544	0.839975544	M1	Male	trans
cg09809224_RNU6-1081P	2.44E-06	1.90E-05	-0.647861521	0.647861521	M1	Male	trans
cg01529253_COL5A1	2.44E-06	1.90E-05	0.864347882	0.864347882	M1	Male	trans
cg19922774_RN7SKP263	2.44E-06	1.90E-05	-0.845340672	0.845340672	M1	Male	trans
cg19483581_EPHA3	2.44E-06	1.90E-05	-0.771161545	0.771161545	M1	Male	trans
cg16975684_GUSBP4	2.44E-06	1.90E-05	-0.658391598	0.658391598	M1	Male	trans
cg09774124_LRRC8C-DT	2.44E-06	1.90E-05	-0.684777042	0.684777042	M1	Male	trans
cg03353560_ACTBP8	2.44E-06	1.90E-05	-0.835825416	0.835825416	M1	Male	trans
cg26460530_KCNA5	2.44E-06	1.90E-05	0.208470134	0.208470134	M1	Male	trans
cg12852285_NUS1P2	2.44E-06	1.90E-05	-0.696666118	0.696666118	M1	Male	trans
cg01140770_RN7SL553P	2.44E-06	1.90E-05	-0.233756559	0.233756559	M1	Male	trans
cg21873967_ENSG00000229409	2.44E-06	1.90E-05	-0.72921081	0.72921081	M1	Male	trans
cg24561600_LINC01681	2.44E-06	1.90E-05	-0.944853072	0.944853072	M1	Male	trans
cg24968733_RNU6ATAC38P	2.44E-06	1.90E-05	-0.829570607	0.829570607	M1	Male	trans
cg27380429_RN7SKP224	2.44E-06	1.90E-05	0.434226879	0.434226879	M1	Male	trans
cg05304815_ENSG00000223859	2.44E-06	1.90E-05	0.833084395	0.833084395	M1	Male	trans
cg06302718_SDCBPP1	2.44E-06	1.90E-05	-0.504956398	0.504956398	M1	Male	trans
cg00490039_KCNIP2-AS1	2.44E-06	1.90E-05	-0.56535504	0.56535504	M1	Male	trans
cg21913335_FAM138C	2.44E-06	1.90E-05	-0.839110856	0.839110856	M1	Male	trans
cg17299636_CD79A	2.44E-06	1.90E-05	-1.179982119	1.179982119	M1	Male	trans
cg05995254_ENSG00000228734	2.44E-06	1.90E-05	-0.880794427	0.880794427	M1	Male	trans
cg24952959_BTBD16	2.44E-06	1.90E-05	0.420119297	0.420119297	M1	Male	trans
cg10723869_RNU6-1123P	2.44E-06	1.90E-05	-0.420546105	0.420546105	M1	Male	trans
cg09760986_PRKAR2B-AS1	2.45E-06	1.90E-05	-0.934579082	0.934579082	M1	Male	trans
cg02807201_TRBV30	2.45E-06	1.90E-05	4.767351016	4.767351016	M1	Male	trans
cg01663008_HMGN2P13	2.45E-06	1.90E-05	1.06044308	1.06044308	M1	Male	trans
cg18346106_ENSG00000198358	2.45E-06	1.90E-05	-1.184354948	1.184354948	M1	Male	trans
cg17271146_CCDC144NL	2.45E-06	1.90E-05	-0.595944587	0.595944587	M1	Male	trans
cg05260298_SSX3	2.45E-06	1.90E-05	-0.732179117	0.732179117	M1	Male	trans
cg05636584_FMN2	2.45E-06	1.90E-05	-0.679790482	0.679790482	M1	Male	trans
cg11494710_OR2G3	2.45E-06	1.90E-05	-0.398969592	0.398969592	M1	Male	trans
cg11494710_RNU6-164P	2.45E-06	1.90E-05	-0.691612669	0.691612669	M1	Male	trans
cg11494710_SLC17A4	2.45E-06	1.90E-05	-0.691612669	0.691612669	M1	Male	trans
cg11494710_RNA5SP361	2.45E-06	1.90E-05	-0.797939183	0.797939183	M1	Male	trans
cg11494710_RNA5SP127	2.45E-06	1.90E-05	-1.189001777	1.189001777	M1	Male	trans
cg11494710_RNU6-348P	2.45E-06	1.90E-05	-0.415217431	0.415217431	M1	Male	trans
cg11494710_RNA5SP150	2.45E-06	1.90E-05	-1.189001777	1.189001777	M1	Male	trans
cg11494710_RN7SL101P	2.45E-06	1.90E-05	-0.667705922	0.667705922	M1	Male	trans
cg11494710_RPL35AP12	2.45E-06	1.90E-05	-0.843882519	0.843882519	M1	Male	trans
cg11494710_RPS29P33	2.45E-06	1.90E-05	-1.066640632	1.066640632	M1	Male	trans
cg11494710_TRIM51	2.45E-06	1.90E-05	-0.272882123	0.272882123	M1	Male	trans
cg11494710_RNU6-333P	2.45E-06	1.90E-05	-1.189001777	1.189001777	M1	Male	trans
cg11494710_RNU6-279P	2.45E-06	1.90E-05	-1.189001777	1.189001777	M1	Male	trans
cg11494710_LINC00388	2.45E-06	1.90E-05	-1.189001777	1.189001777	M1	Male	trans
cg11494710_RNU6-1131P	2.45E-06	1.90E-05	-1.189001777	1.189001777	M1	Male	trans
cg11494710_RNA5SP499	2.45E-06	1.90E-05	-1.189001777	1.189001777	M1	Male	trans
cg11494710_ENSG00000225480	2.45E-06	1.90E-05	-0.843882519	0.843882519	M1	Male	trans
cg11494710_ENSG00000242222	2.45E-06	1.90E-05	-0.843882519	0.843882519	M1	Male	trans
cg17969084_ENSG00000235128	2.45E-06	1.90E-05	0.570429935	0.570429935	M1	Male	trans
cg03120254_FAM183BP	2.45E-06	1.90E-05	-1.139696066	1.139696066	M1	Male	trans
cg17366173_RNU5F-3P	2.45E-06	1.90E-05	-0.87563462	0.87563462	M1	Male	trans
cg24968733_RPS20P10	2.45E-06	1.90E-05	-0.662850844	0.662850844	M1	Male	trans
cg10915301_ELOA2	2.45E-06	1.90E-05	0.748657008	0.748657008	M1	Male	trans
cg09244297_Y_RNA	2.45E-06	1.90E-05	-0.755011878	0.755011878	M1	Male	trans
cg11376872_RHOXF1P1	2.45E-06	1.90E-05	-0.419963066	0.419963066	M1	Male	trans
cg15976390_MNX1-AS1	2.45E-06	1.90E-05	-0.831065597	0.831065597	M1	Male	trans
cg11464377_RNU6-1119P	2.45E-06	1.90E-05	-0.563933785	0.563933785	M1	Male	trans
cg02732176_CDH19	2.45E-06	1.90E-05	-0.773145436	0.773145436	M1	Male	trans
cg19597111_SEC14L2	2.45E-06	1.90E-05	-0.339242673	0.339242673	M1	Male	trans
cg06502685_ETV5-AS1	2.45E-06	1.90E-05	-0.512843847	0.512843847	M1	Male	trans
cg15113413_RNU6-833P	2.45E-06	1.90E-05	-1.197501134	1.197501134	M1	Male	trans
cg20733879_PDE4DIPP10	2.45E-06	1.90E-05	-0.681875595	0.681875595	M1	Male	trans
cg16077168_FSHR	2.45E-06	1.90E-05	-0.449312611	0.449312611	M1	Male	trans
cg07994735_RNU6-15P	2.45E-06	1.90E-05	-0.558704719	0.558704719	M1	Male	trans
cg13011999_MDGA2	2.45E-06	1.90E-05	0.241674298	0.241674298	M1	Male	trans
cg20748012_ENSG00000226854	2.45E-06	1.90E-05	-0.254586841	0.254586841	M1	Male	trans
cg04924345_LCN1P1	2.45E-06	1.90E-05	-0.660835135	0.660835135	M1	Male	trans
cg23295942_ENSG00000227809	2.45E-06	1.90E-05	-0.416126228	0.416126228	M1	Male	trans
cg19408449_FBXW12	2.45E-06	1.90E-05	-0.527827161	0.527827161	M1	Male	trans
cg06362514_ENSG00000235035	2.45E-06	1.90E-05	-0.678727574	0.678727574	M1	Male	trans
cg21781761_CASS4	2.45E-06	1.90E-05	-0.423133798	0.423133798	M1	Male	trans
cg27390524_OCM2	2.45E-06	1.90E-05	-0.569138098	0.569138098	M1	Male	trans
cg16796096_ST13P21	2.45E-06	1.90E-05	0.669539163	0.669539163	M1	Male	trans
cg13175575_ENSG00000213067	2.45E-06	1.90E-05	-1.143140945	1.143140945	M1	Male	trans
cg19703425_ELMO1	2.45E-06	1.90E-05	-1.091692939	1.091692939	M1	Male	trans
cg01354206_RNU6-972P	2.45E-06	1.90E-05	-0.677285939	0.677285939	M1	Male	trans
cg14114155_RN7SL668P	2.45E-06	1.90E-05	0.575669361	0.575669361	M1	Male	trans
cg00811340_CNN2P8	2.45E-06	1.90E-05	-0.973300578	0.973300578	M1	Male	trans
cg00935234_VGF	2.45E-06	1.90E-05	-0.898253465	0.898253465	M1	Male	trans
cg22496339_ARHGEF7-AS2	2.45E-06	1.90E-05	0.47796896	0.47796896	M1	Male	trans
cg04751533_RNU6-1193P	2.45E-06	1.90E-05	-0.285019108	0.285019108	M1	Male	trans
cg24605553_NAPSB	2.45E-06	1.90E-05	0.545626203	0.545626203	M1	Male	trans
cg09191854_MUC5B	2.45E-06	1.90E-05	-0.571004463	0.571004463	M1	Male	trans
cg05390968_LINC01561	2.45E-06	1.90E-05	-0.638259565	0.638259565	M1	Male	trans
cg05713971_HAP1	2.45E-06	1.90E-05	0.485803439	0.485803439	M1	Male	trans
cg22350135_CDO1	2.45E-06	1.90E-05	-0.96165317	0.96165317	M1	Male	trans
cg14409406_USH2A	2.45E-06	1.90E-05	-0.797984391	0.797984391	M1	Male	trans
cg21543103_LINC00431	2.45E-06	1.90E-05	-0.554947166	0.554947166	M1	Male	trans
cg11086960_NDUFAF4P3	2.45E-06	1.90E-05	-1.032301953	1.032301953	M1	Male	trans
cg08825286_INTS4P1	2.45E-06	1.90E-05	-0.961318259	0.961318259	M1	Male	trans
cg19949510_ENSG00000238013	2.45E-06	1.90E-05	-0.651120712	0.651120712	M1	Male	trans
cg04412054_SFTA1P	2.45E-06	1.90E-05	-0.458286855	0.458286855	M1	Male	trans
cg19306368_SLC39A12	2.45E-06	1.90E-05	0.790658327	0.790658327	M1	Male	trans
cg19353052_RPL7P51	2.45E-06	1.90E-05	-0.512038847	0.512038847	M1	Male	trans
cg02792740_TMEM117	2.45E-06	1.90E-05	0.632875497	0.632875497	M1	Male	trans
cg15668967_ENSG00000236617	2.45E-06	1.90E-05	-1.28598406	1.28598406	M1	Male	trans
cg10788262_ELK2BP	2.45E-06	1.90E-05	-0.24406762	0.24406762	M1	Male	trans
cg10039163_RPS2P36	2.45E-06	1.90E-05	-0.589395719	0.589395719	M1	Male	trans
cg14460215_LINC01159	2.45E-06	1.90E-05	-0.699328202	0.699328202	M1	Male	trans
cg16490805_ABCB5	2.45E-06	1.90E-05	-0.869422077	0.869422077	M1	Male	trans
cg18452169_PAGE3	2.45E-06	1.90E-05	-0.97994665	0.97994665	M1	Male	trans
cg04663690_ENSG00000229588	2.45E-06	1.90E-05	-0.681739164	0.681739164	M1	Male	trans
cg14867071_ATF1P1	2.45E-06	1.90E-05	0.577529024	0.577529024	M1	Male	trans
cg18867698_SLC25A1P3	2.45E-06	1.90E-05	-0.911449714	0.911449714	M1	Male	trans
cg06338987_KRTAP13-4	2.45E-06	1.90E-05	-0.75299884	0.75299884	M1	Male	trans
cg21431072_MIR551B	2.45E-06	1.90E-05	-1.079571247	1.079571247	M1	Male	trans
cg07793432_HIPK3	2.45E-06	1.90E-05	-0.794785483	0.794785483	M1	Male	trans
cg25105522_ENSG00000232056	2.45E-06	1.90E-05	0.411380393	0.411380393	M1	Male	trans
cg00743325_PRM2	2.45E-06	1.90E-05	0.254429796	0.254429796	M1	Male	trans
cg20821566_LINC00113	2.45E-06	1.90E-05	-0.618014389	0.618014389	M1	Male	trans
cg08157914_ENSG00000232037	2.45E-06	1.90E-05	-1.674057544	1.674057544	M1	Male	trans
cg13799853_ENSG00000235021	2.45E-06	1.90E-05	0.637928887	0.637928887	M1	Male	trans
cg18867698_FAM74A1	2.45E-06	1.90E-05	-1.230333875	1.230333875	M1	Male	trans
cg09102037_RNY3P9	2.45E-06	1.90E-05	-0.810822212	0.810822212	M1	Male	trans
cg11597277_LOXL4	2.45E-06	1.90E-05	-0.505837961	0.505837961	M1	Male	trans
cg12656219_ZNF847P	2.45E-06	1.90E-05	-0.849432696	0.849432696	M1	Male	trans
cg08328441_ARSH	2.45E-06	1.90E-05	-1.004476104	1.004476104	M1	Male	trans
cg12283439_PRR16	2.45E-06	1.90E-05	-0.740924219	0.740924219	M1	Male	trans
cg15114510_ASGR1	2.45E-06	1.90E-05	-0.735797478	0.735797478	M1	Male	trans
cg24665807_MED6P1	2.45E-06	1.90E-05	-0.62993478	0.62993478	M1	Male	trans
cg02792740_KATNBL1	2.45E-06	1.90E-05	0.669391714	0.669391714	M1	Male	trans
cg08690235_VSTM2A-OT1	2.45E-06	1.90E-05	-0.619038036	0.619038036	M1	Male	trans
cg22613809_TENM3-AS1	2.45E-06	1.90E-05	-0.346740815	0.346740815	M1	Male	trans
cg17002338_ENSG00000235564	2.45E-06	1.90E-05	-0.499383111	0.499383111	M1	Male	trans
cg16873130_ACSL3-AS1	2.46E-06	1.91E-05	-0.50830646	0.50830646	M1	Male	trans
cg22052629_CAPN7	2.46E-06	1.91E-05	-0.698287346	0.698287346	M1	Male	trans
cg14354282_ENSG00000235774	2.46E-06	1.91E-05	-1.336387399	1.336387399	M1	Male	trans
cg11003434_ENSG00000226047	2.46E-06	1.91E-05	-0.876721575	0.876721575	M1	Male	trans
cg08818130_ENSG00000225472	2.46E-06	1.91E-05	-1.256828132	1.256828132	M1	Male	trans
cg23160136_RNU6-11P	2.46E-06	1.91E-05	-0.688645892	0.688645892	M1	Male	trans
cg23608297_SLC25A1P3	2.46E-06	1.91E-05	-0.698905338	0.698905338	M1	Male	trans
cg05943251_TRY2P	2.46E-06	1.91E-05	-0.48497333	0.48497333	M1	Male	trans
cg05889858_C1QA	2.46E-06	1.91E-05	0.79838884	0.79838884	M1	Male	trans
cg17918184_RFPL3	2.46E-06	1.91E-05	-0.784775056	0.784775056	M1	Male	trans
cg18626958_ENSG00000228874	2.46E-06	1.91E-05	-0.578195303	0.578195303	M1	Male	trans
cg09874643_IQCM	2.46E-06	1.91E-05	-0.762078982	0.762078982	M1	Male	trans
cg02874992_KCNH7	2.46E-06	1.91E-05	-0.584981312	0.584981312	M1	Male	trans
cg19987111_SLC29A4	2.46E-06	1.91E-05	-0.498655864	0.498655864	M1	Male	trans
cg06888156_LINC00428	2.46E-06	1.91E-05	-0.438693206	0.438693206	M1	Male	trans
cg06888156_STARP1	2.46E-06	1.91E-05	-1.25118566	1.25118566	M1	Male	trans
cg06888156_SNORD114-27	2.46E-06	1.91E-05	-1.762878053	1.762878053	M1	Male	trans
cg06888156_FAM47B	2.46E-06	1.91E-05	-1.762878053	1.762878053	M1	Male	trans
cg06888156_MIR503	2.46E-06	1.91E-05	-0.689294976	0.689294976	M1	Male	trans
cg06888156_ENSG00000213238	2.46E-06	1.91E-05	-1.762878053	1.762878053	M1	Male	trans
cg06888156_ENSG00000225280	2.46E-06	1.91E-05	-1.25118566	1.25118566	M1	Male	trans
cg06888156_ENSG00000225598	2.46E-06	1.91E-05	-1.25118566	1.25118566	M1	Male	trans
cg06888156_ENSG00000234573	2.46E-06	1.91E-05	-0.800328911	0.800328911	M1	Male	trans
cg06888156_ENSG00000235274	2.46E-06	1.91E-05	-1.25118566	1.25118566	M1	Male	trans
cg06888156_CDC27P2	2.46E-06	1.91E-05	-1.09338592	1.09338592	M1	Male	trans
cg06888156_MTND1P30	2.46E-06	1.91E-05	-1.581458832	1.581458832	M1	Male	trans
cg06888156_ENSG00000238162	2.46E-06	1.91E-05	-1.25118566	1.25118566	M1	Male	trans
cg06888156_ENSG00000239622	2.46E-06	1.91E-05	-1.25118566	1.25118566	M1	Male	trans
cg16078318_GTF3C2-AS1	2.46E-06	1.91E-05	-0.87842416	0.87842416	M1	Male	trans
cg11478335_LINC01191	2.46E-06	1.91E-05	-0.65458203	0.65458203	M1	Male	trans
cg14429748_RNU6-972P	2.46E-06	1.91E-05	-1.150874559	1.150874559	M1	Male	trans
cg03549208_MIR218-1	2.46E-06	1.91E-05	-0.755846921	0.755846921	M1	Male	trans
cg20067334_SNORA26	2.46E-06	1.91E-05	0.642259024	0.642259024	M1	Male	trans
cg08681445_SNORD88B	2.46E-06	1.91E-05	-0.566074559	0.566074559	M1	Male	trans
cg05828925_ENSG00000236341	2.46E-06	1.91E-05	0.57071517	0.57071517	M1	Male	trans
cg06803261_AADACL2	2.46E-06	1.91E-05	-0.667294301	0.667294301	M1	Male	trans
cg12904922_HNRNPA3P1	2.46E-06	1.91E-05	-0.407584835	0.407584835	M1	Male	trans
cg18323824_PEDS1-UBE2V1	2.46E-06	1.91E-05	-0.491142323	0.491142323	M1	Male	trans
cg07615839_LINC01399	2.46E-06	1.91E-05	0.706359361	0.706359361	M1	Male	trans
cg18396527_RPL32P17	2.46E-06	1.91E-05	-0.326465942	0.326465942	M1	Male	trans
cg08662043_RPL23AP57	2.46E-06	1.91E-05	-0.535555411	0.535555411	M1	Male	trans
cg27380499_TRAV40	2.46E-06	1.91E-05	0.476452492	0.476452492	M1	Male	trans
cg16064295_RPL21P28	2.46E-06	1.91E-05	-0.995032471	0.995032471	M1	Male	trans
cg25938960_LINC02541	2.46E-06	1.91E-05	-0.993674563	0.993674563	M1	Male	trans
cg02751273_RNU6-1317P	2.46E-06	1.91E-05	0.672480851	0.672480851	M1	Male	trans
cg14267705_LINC01284	2.46E-06	1.91E-05	-0.942350677	0.942350677	M1	Male	trans
cg26015683_ENSG00000236426	2.46E-06	1.91E-05	0.469563726	0.469563726	M1	Male	trans
cg18100127_TRAPPC3L	2.46E-06	1.91E-05	-0.487713447	0.487713447	M1	Male	trans
cg14552882_LRRC53	2.46E-06	1.91E-05	-1.112102762	1.112102762	M1	Male	trans
cg21616683_RN7SL416P	2.46E-06	1.91E-05	-1.895957727	1.895957727	M1	Male	trans
cg21830932_IFNWP9	2.46E-06	1.91E-05	-0.947002629	0.947002629	M1	Male	trans
cg16565439_BANF2	2.46E-06	1.91E-05	-0.763304899	0.763304899	M1	Male	trans
cg22280068_SCN4A	2.46E-06	1.91E-05	-0.609546063	0.609546063	M1	Male	trans
cg14924064_ENSG00000229255	2.46E-06	1.91E-05	0.508050559	0.508050559	M1	Male	trans
cg10034640_PRELID3BP1	2.46E-06	1.91E-05	-0.530882556	0.530882556	M1	Male	trans
cg03703960_ENSG00000226955	2.46E-06	1.91E-05	-0.900598212	0.900598212	M1	Male	trans
cg15658784_CLDN10-AS1	2.46E-06	1.91E-05	0.346068259	0.346068259	M1	Male	trans
cg05396439_HSPE1P9	2.46E-06	1.91E-05	-0.460425438	0.460425438	M1	Male	trans
cg15113413_LRRC69	2.46E-06	1.91E-05	-1.305887401	1.305887401	M1	Male	trans
cg09201130_LRRC10	2.46E-06	1.91E-05	0.735307213	0.735307213	M1	Male	trans
cg06302718_AK4P3	2.46E-06	1.91E-05	-0.621181044	0.621181044	M1	Male	trans
cg00338685_MTND4P31	2.46E-06	1.91E-05	-1.0110458	1.0110458	M1	Male	trans
cg10515528_SLCO1A2	2.46E-06	1.91E-05	-0.152721981	0.152721981	M1	Male	trans
cg16596598_RPS3AP10	2.46E-06	1.91E-05	-0.661325007	0.661325007	M1	Male	trans
cg27599856_FOXD3-AS1	2.46E-06	1.91E-05	-1.205103291	1.205103291	M1	Male	trans
cg04025879_ENSG00000239906	2.46E-06	1.91E-05	-0.898618211	0.898618211	M1	Male	trans
cg13347397_LINC02806	2.46E-06	1.91E-05	-0.668459302	0.668459302	M1	Male	trans
cg22168087_TNF	2.46E-06	1.91E-05	0.456777597	0.456777597	M1	Male	trans
cg22865501_COMMD4P2	2.46E-06	1.91E-05	-0.386782335	0.386782335	M1	Male	trans
cg19687532_ENSG00000234503	2.46E-06	1.91E-05	-0.458229011	0.458229011	M1	Male	trans
cg10174333_ENSG00000238295	2.46E-06	1.91E-05	0.936212132	0.936212132	M1	Male	trans
cg12594546_PRM2	2.46E-06	1.91E-05	-0.460140947	0.460140947	M1	Male	trans
cg12769996_ENSG00000230260	2.46E-06	1.91E-05	-0.687900734	0.687900734	M1	Male	trans
cg01612891_ENSG00000235546	2.46E-06	1.91E-05	-0.653645228	0.653645228	M1	Male	trans
cg11110282_KLF2P4	2.46E-06	1.91E-05	-0.773899483	0.773899483	M1	Male	trans
cg06747314_BACH2	2.46E-06	1.91E-05	-0.882449657	0.882449657	M1	Male	trans
cg09227795_MSRB1P1	2.46E-06	1.91E-05	-0.796621158	0.796621158	M1	Male	trans
cg13370086_HCAR1	2.46E-06	1.91E-05	-0.802072711	0.802072711	M1	Male	trans
cg00530579_PDE4DIPP9	2.46E-06	1.91E-05	-0.517188495	0.517188495	M1	Male	trans
cg06112554_CCNQP1	2.46E-06	1.91E-05	-1.545503886	1.545503886	M1	Male	trans
cg20695805_ACTE1P	2.46E-06	1.91E-05	0.690189317	0.690189317	M1	Male	trans
cg12600174_ENSG00000218410	2.46E-06	1.91E-05	1.222914823	1.222914823	M1	Male	trans
cg08183793_SDAD1P3	2.46E-06	1.91E-05	-0.914754139	0.914754139	M1	Male	trans
cg14492241_MIR16-1	2.46E-06	1.91E-05	-0.824496477	0.824496477	M1	Male	trans
cg23789977_OR7E90P	2.46E-06	1.91E-05	-0.598181872	0.598181872	M1	Male	trans
cg15074728_IFNA13	2.46E-06	1.91E-05	-0.364654684	0.364654684	M1	Male	trans
cg04001978_ENSG00000229224	2.46E-06	1.91E-05	-0.713647725	0.713647725	M1	Male	trans
cg02671217_ENSG00000233721	2.46E-06	1.91E-05	-0.419412726	0.419412726	M1	Male	trans
cg08926056_OR10K1	2.46E-06	1.91E-05	0.114149347	0.114149347	M1	Male	trans
cg18976191_ENSG00000233850	2.46E-06	1.91E-05	-0.654827419	0.654827419	M1	Male	trans
cg05736633_LINC01777	2.46E-06	1.91E-05	-0.545482239	0.545482239	M1	Male	trans
cg05736633_OR6K2	2.46E-06	1.91E-05	-0.545482239	0.545482239	M1	Male	trans
cg05736633_FAM237A	2.46E-06	1.91E-05	-0.665579083	0.665579083	M1	Male	trans
cg05736633_MROH2B	2.46E-06	1.91E-05	-0.598898279	0.598898279	M1	Male	trans
cg05736633_PCDHA1	2.46E-06	1.91E-05	-0.841270766	0.841270766	M1	Male	trans
cg05736633_OR2G1P	2.46E-06	1.91E-05	-0.545482239	0.545482239	M1	Male	trans
cg05736633_RNU6-300P	2.46E-06	1.91E-05	-0.770463491	0.770463491	M1	Male	trans
cg05736633_IGHV3-16	2.46E-06	1.91E-05	-0.500869169	0.500869169	M1	Male	trans
cg05736633_LINC01733	2.46E-06	1.91E-05	-0.461367791	0.461367791	M1	Male	trans
cg05736633_ENSG00000225107	2.46E-06	1.91E-05	-0.545482239	0.545482239	M1	Male	trans
cg05736633_ENSG00000227090	2.46E-06	1.91E-05	-0.665579083	0.665579083	M1	Male	trans
cg05736633_ENSG00000229968	2.46E-06	1.91E-05	-0.314671544	0.314671544	M1	Male	trans
cg05736633_ENSG00000231266	2.46E-06	1.91E-05	-0.665579083	0.665579083	M1	Male	trans
cg05736633_TSPY10	2.46E-06	1.91E-05	-0.349175149	0.349175149	M1	Male	trans
cg05736633_SETP4	2.46E-06	1.91E-05	-0.383002987	0.383002987	M1	Male	trans
cg05736633_RNU2-54P	2.46E-06	1.91E-05	-0.937778297	0.937778297	M1	Male	trans
cg05736633_TSPY7P	2.46E-06	1.91E-05	-0.937778297	0.937778297	M1	Male	trans
cg05736633_ENSG00000223615	2.46E-06	1.91E-05	-0.420635383	0.420635383	M1	Male	trans
cg05736633_TSPY8	2.46E-06	1.91E-05	-0.937778297	0.937778297	M1	Male	trans
cg05736633_LINC01810	2.46E-06	1.91E-05	-0.937778297	0.937778297	M1	Male	trans
cg05736633_MTND1P29	2.46E-06	1.91E-05	-0.937778297	0.937778297	M1	Male	trans
cg05736633_MTND6P10	2.46E-06	1.91E-05	-0.937778297	0.937778297	M1	Male	trans
cg05736633_MTATP6P4	2.46E-06	1.91E-05	-0.937778297	0.937778297	M1	Male	trans
cg05736633_GAPDHP50	2.46E-06	1.91E-05	-0.937778297	0.937778297	M1	Male	trans
cg05736633_MTATP6P31	2.46E-06	1.91E-05	-0.937778297	0.937778297	M1	Male	trans
cg05736633_RNA5SP308	2.46E-06	1.91E-05	-0.629343087	0.629343087	M1	Male	trans
cg05736633_RNU6-740P	2.46E-06	1.91E-05	-0.937778297	0.937778297	M1	Male	trans
cg05736633_LINC02661	2.46E-06	1.91E-05	-0.937778297	0.937778297	M1	Male	trans
cg05736633_OR6C5P	2.46E-06	1.91E-05	-0.937778297	0.937778297	M1	Male	trans
cg05736633_TIMM9P3	2.46E-06	1.91E-05	-0.937778297	0.937778297	M1	Male	trans
cg05736633_GOLGA6L2	2.46E-06	1.91E-05	-0.629343087	0.629343087	M1	Male	trans
cg05736633_KRTAP10-10	2.46E-06	1.91E-05	-0.937778297	0.937778297	M1	Male	trans
cg05736633_ENSG00000217067	2.46E-06	1.91E-05	-0.937778297	0.937778297	M1	Male	trans
cg05736633_ENSG00000219622	2.46E-06	1.91E-05	-0.937778297	0.937778297	M1	Male	trans
cg05736633_ENSG00000228355	2.46E-06	1.91E-05	-0.937778297	0.937778297	M1	Male	trans
cg05736633_TSPY3	2.46E-06	1.91E-05	-0.937778297	0.937778297	M1	Male	trans
cg05736633_TSPY4	2.46E-06	1.91E-05	-0.937778297	0.937778297	M1	Male	trans
cg05736633_ENSG00000237085	2.46E-06	1.91E-05	-0.937778297	0.937778297	M1	Male	trans
cg05736633_ENSG00000238804	2.46E-06	1.91E-05	-0.937778297	0.937778297	M1	Male	trans
cg26486246_IGHD1-1	2.46E-06	1.91E-05	-0.739964241	0.739964241	M1	Male	trans
cg09799441_ENSG00000237947	2.46E-06	1.91E-05	-0.341214485	0.341214485	M1	Male	trans
cg15074728_CLEC4M	2.46E-06	1.91E-05	-0.536270213	0.536270213	M1	Male	trans
cg06088084_GUCY2GP	2.46E-06	1.91E-05	0.545220038	0.545220038	M1	Male	trans
cg15598182_R3HDML	2.46E-06	1.91E-05	-1.160580291	1.160580291	M1	Male	trans
cg14086691_ENSG00000231863	2.46E-06	1.91E-05	-0.799682375	0.799682375	M1	Male	trans
cg10723869_ENSG00000215861	2.46E-06	1.91E-05	-0.309290805	0.309290805	M1	Male	trans
cg24711324_LINC01806	2.46E-06	1.91E-05	-0.761871313	0.761871313	M1	Male	trans
cg18912484_ENSG00000239323	2.46E-06	1.91E-05	1.341211672	1.341211672	M1	Male	trans
cg19932577_TICAM1	2.46E-06	1.91E-05	-0.842415088	0.842415088	M1	Male	trans
cg07712165_ENSG00000226990	2.46E-06	1.91E-05	-0.709250411	0.709250411	M1	Male	trans
cg19351336_LINC00373	2.46E-06	1.91E-05	-0.556087131	0.556087131	M1	Male	trans
cg01975548_ENSG00000235055	2.46E-06	1.91E-05	1.234021404	1.234021404	M1	Male	trans
cg11724156_RNA5SP184	2.46E-06	1.91E-05	-0.599492409	0.599492409	M1	Male	trans
cg24719726_IFNA22P	2.46E-06	1.91E-05	-0.431655946	0.431655946	M1	Male	trans
cg21945639_PRSS56	2.47E-06	1.91E-05	0.657203264	0.657203264	M1	Male	trans
cg16596598_CCT4P2	2.47E-06	1.91E-05	-0.490674471	0.490674471	M1	Male	trans
cg15113413_GVQW3	2.47E-06	1.91E-05	-1.206261627	1.206261627	M1	Male	trans
cg05901196_FMO8P	2.47E-06	1.91E-05	0.586558282	0.586558282	M1	Male	trans
cg08284521_ENSG00000213851	2.47E-06	1.91E-05	1.587411157	1.587411157	M1	Male	trans
cg17969084_OR2A25	2.47E-06	1.91E-05	0.521150644	0.521150644	M1	Male	trans
cg02949296_SLC6A17	2.47E-06	1.91E-05	-1.242466456	1.242466456	M1	Male	trans
cg11002721_AQP9	2.47E-06	1.91E-05	-0.553806702	0.553806702	M1	Male	trans
cg09248054_HTR3A	2.47E-06	1.91E-05	1.034248822	1.034248822	M1	Male	trans
cg23579481_DAZ3	2.47E-06	1.91E-05	-0.046313328	0.046313328	M1	Male	trans
cg23579481_DAZ4	2.47E-06	1.91E-05	-0.002073948	0.002073948	M1	Male	trans
cg04887104_ULBP1	2.47E-06	1.91E-05	-1.049591489	1.049591489	M1	Male	trans
cg11086960_SAMD13	2.47E-06	1.91E-05	-0.725473997	0.725473997	M1	Male	trans
cg13468092_ENSG00000228345	2.47E-06	1.91E-05	-0.460960506	0.460960506	M1	Male	trans
cg00710456_TTTY21	2.47E-06	1.91E-05	-0.73882376	0.73882376	M1	Male	trans
cg17218510_ENSG00000233138	2.47E-06	1.91E-05	-0.401283991	0.401283991	M1	Male	trans
cg08012663_LINC01869	2.47E-06	1.91E-05	-0.690753563	0.690753563	M1	Male	trans
cg16143544_GKN1	2.47E-06	1.91E-05	-0.448233534	0.448233534	M1	Male	trans
cg16156113_FLI1	2.47E-06	1.91E-05	-0.38065224	0.38065224	M1	Male	trans
cg20945531_VDAC2P4	2.47E-06	1.91E-05	-0.75188648	0.75188648	M1	Male	trans
cg22865455_HTRA3	2.47E-06	1.91E-05	-1.11674469	1.11674469	M1	Male	trans
cg00384163_LINC00308	2.47E-06	1.91E-05	-1.098580632	1.098580632	M1	Male	trans
cg06635371_ENSG00000236450	2.47E-06	1.91E-05	0.348099136	0.348099136	M1	Male	trans
cg09391279_SNORD115-33	2.47E-06	1.91E-05	-0.806260334	0.806260334	M1	Male	trans
cg02401524_RPL7P15	2.47E-06	1.91E-05	-1.016981128	1.016981128	M1	Male	trans
cg04837653_SPATA31D3	2.47E-06	1.91E-05	-0.683570673	0.683570673	M1	Male	trans
cg09508875_FHL5	2.47E-06	1.91E-05	-0.300128099	0.300128099	M1	Male	trans
cg19653415_LAPTM4A-DT	2.47E-06	1.91E-05	-0.825569996	0.825569996	M1	Male	trans
cg00935234_ELFN1-AS1	2.47E-06	1.91E-05	-1.012332289	1.012332289	M1	Male	trans
cg00530579_RNU6-1287P	2.47E-06	1.91E-05	-0.57440464	0.57440464	M1	Male	trans
cg20375654_PTCHD1	2.47E-06	1.91E-05	-0.804730037	0.804730037	M1	Male	trans
cg11056334_IDI1	2.47E-06	1.91E-05	-0.494805537	0.494805537	M1	Male	trans
cg12485685_CT47A9	2.47E-06	1.91E-05	-0.509369547	0.509369547	M1	Male	trans
cg21888978_CALB2	2.47E-06	1.91E-05	-0.174165423	0.174165423	M1	Male	trans
cg07850274_KIAA1328	2.47E-06	1.91E-05	-0.804534319	0.804534319	M1	Male	trans
cg26231430_LINC00424	2.47E-06	1.91E-05	-0.986546296	0.986546296	M1	Male	trans
cg20426275_CA11	2.47E-06	1.91E-05	-0.740931218	0.740931218	M1	Male	trans
cg16143544_MYBPHL	2.47E-06	1.91E-05	-0.391952956	0.391952956	M1	Male	trans
cg19653415_RNU6-391P	2.47E-06	1.91E-05	-1.424431957	1.424431957	M1	Male	trans
cg17693656_SLC36A3	2.47E-06	1.91E-05	-0.439516332	0.439516332	M1	Male	trans
cg10959048_RPL23AP74	2.47E-06	1.91E-05	-0.969052113	0.969052113	M1	Male	trans
cg18892258_OR7E116P	2.47E-06	1.91E-05	-0.972438289	0.972438289	M1	Male	trans
cg17458253_ZDHHC20P2	2.47E-06	1.91E-05	0.528788798	0.528788798	M1	Male	trans
cg01886784_ENSG00000227499	2.47E-06	1.91E-05	0.821595782	0.821595782	M1	Male	trans
cg23634134_ENSG00000220349	2.47E-06	1.91E-05	0.542056165	0.542056165	M1	Male	trans
cg17741818_FTH1P11	2.47E-06	1.91E-05	0.617101099	0.617101099	M1	Male	trans
cg00530579_DAZL	2.47E-06	1.91E-05	-0.698494214	0.698494214	M1	Male	trans
cg17458253_SLC5A5	2.47E-06	1.91E-05	0.72895801	0.72895801	M1	Male	trans
cg24232370_PRR20B	2.47E-06	1.91E-05	-0.521135932	0.521135932	M1	Male	trans
cg24232370_PRR20E	2.47E-06	1.91E-05	-0.831989991	0.831989991	M1	Male	trans
cg18177183_RN7SKP165	2.47E-06	1.91E-05	1.086876944	1.086876944	M1	Male	trans
cg18177183_TRDN-AS1	2.47E-06	1.91E-05	0.406072415	0.406072415	M1	Male	trans
cg18177183_EEF1A1P36	2.47E-06	1.91E-05	1.00328011	1.00328011	M1	Male	trans
cg18177183_ENSG00000224931	2.47E-06	1.91E-05	0.501640055	0.501640055	M1	Male	trans
cg18177183_ENSG00000227158	2.47E-06	1.91E-05	0.650529535	0.650529535	M1	Male	trans
cg18177183_ENSG00000230926	2.47E-06	1.91E-05	0.501640055	0.501640055	M1	Male	trans
cg18177183_ENSG00000236106	2.47E-06	1.91E-05	0.347784929	0.347784929	M1	Male	trans
cg18177183_NDUFS5P3	2.47E-06	1.91E-05	1.118372766	1.118372766	M1	Male	trans
cg18177183_RN7SKP291	2.47E-06	1.91E-05	0.549731199	0.549731199	M1	Male	trans
cg18177183_RPL7P13	2.47E-06	1.91E-05	1.118372766	1.118372766	M1	Male	trans
cg18177183_MED15P5	2.47E-06	1.91E-05	1.118372766	1.118372766	M1	Male	trans
cg18177183_NUP210P2	2.47E-06	1.91E-05	1.118372766	1.118372766	M1	Male	trans
cg18177183_LINC01985	2.47E-06	1.91E-05	0.50772999	0.50772999	M1	Male	trans
cg18177183_GPX5	2.47E-06	1.91E-05	0.50772999	0.50772999	M1	Male	trans
cg18177183_LINC02540	2.47E-06	1.91E-05	1.118372766	1.118372766	M1	Male	trans
cg18177183_PUDPP3	2.47E-06	1.91E-05	0.626823867	0.626823867	M1	Male	trans
cg18177183_ENSG00000229418	2.47E-06	1.91E-05	0.341601053	0.341601053	M1	Male	trans
cg18177183_ENSG00000231922	2.47E-06	1.91E-05	0.375270024	0.375270024	M1	Male	trans
cg18177183_TTTY19	2.47E-06	1.91E-05	1.118372766	1.118372766	M1	Male	trans
cg18177183_ENSG00000232464	2.47E-06	1.91E-05	1.118372766	1.118372766	M1	Male	trans
cg18177183_TTTY18	2.47E-06	1.91E-05	0.268166436	0.268166436	M1	Male	trans
cg18177183_ENSG00000234021	2.47E-06	1.91E-05	0.626823867	0.626823867	M1	Male	trans
cg18177183_OFD1P5Y	2.47E-06	1.91E-05	1.118372766	1.118372766	M1	Male	trans
cg18177183_APOA4	2.47E-06	1.91E-05	0.426789376	0.426789376	M1	Male	trans
cg18177183_RPL18AP16	2.47E-06	1.91E-05	0.793754261	0.793754261	M1	Male	trans
cg14901243_OTOG	2.47E-06	1.91E-05	0.826207374	0.826207374	M1	Male	trans
cg17896072_RNA5SP74	2.47E-06	1.91E-05	-0.375133453	0.375133453	M1	Male	trans
cg14938738_IGHJ4	2.47E-06	1.91E-05	-0.493997142	0.493997142	M1	Male	trans
cg20571761_MIR450A1	2.47E-06	1.91E-05	-0.810305904	0.810305904	M1	Male	trans
cg20571761_ENSG00000229533	2.47E-06	1.91E-05	-0.664094605	0.664094605	M1	Male	trans
cg02440268_ENSG00000224269	2.47E-06	1.91E-05	-1.251910243	1.251910243	M1	Male	trans
cg11572138_ENSG00000224739	2.47E-06	1.91E-05	-1.321060452	1.321060452	M1	Male	trans
cg10061361_HNRNPA1P57	2.47E-06	1.91E-05	0.609944861	0.609944861	M1	Male	trans
cg11444278_TRBV3-1	2.47E-06	1.91E-05	0.470842029	0.470842029	M1	Male	trans
cg17337670_EXTL1	2.47E-06	1.91E-05	-0.603009934	0.603009934	M1	Male	trans
cg16963484_IGKJ1	2.47E-06	1.91E-05	-0.668522235	0.668522235	M1	Male	trans
cg15762175_HNRNPCL4	2.47E-06	1.92E-05	-0.78356536	0.78356536	M1	Male	trans
cg00095099_ENSG00000231413	2.47E-06	1.92E-05	-0.633388947	0.633388947	M1	Male	trans
cg01354206_TMEM14DP	2.47E-06	1.92E-05	-0.681615374	0.681615374	M1	Male	trans
cg11815008_RNU6-1324P	2.47E-06	1.92E-05	-0.553315412	0.553315412	M1	Male	trans
cg04701596_ENSG00000223486	2.47E-06	1.92E-05	-0.688059661	0.688059661	M1	Male	trans
cg24243314_RPL29P29	2.47E-06	1.92E-05	0.361639765	0.361639765	M1	Male	trans
cg00239659_ENSG00000203620	2.47E-06	1.92E-05	-0.975761913	0.975761913	M1	Male	trans
ch.2.54406426R_RNA5S9	2.47E-06	1.92E-05	0.355259657	0.355259657	M1	Male	trans
cg04738355_SNORA60	2.47E-06	1.92E-05	-0.951832459	0.951832459	M1	Male	trans
cg16062368_BACH2	2.47E-06	1.92E-05	-1.408794745	1.408794745	M1	Male	trans
cg26031613_CHL1-AS2	2.47E-06	1.92E-05	0.860563759	0.860563759	M1	Male	trans
cg06754924_IGHD3-3	2.47E-06	1.92E-05	-0.371040762	0.371040762	M1	Male	trans
cg17324671_RPS27P26	2.47E-06	1.92E-05	-0.52687755	0.52687755	M1	Male	trans
cg17201960_NPY2R	2.47E-06	1.92E-05	-0.058009644	0.058009644	M1	Male	trans
cg00607797_OR10Q1	2.47E-06	1.92E-05	-0.236296504	0.236296504	M1	Male	trans
cg15651884_ENSG00000243072	2.47E-06	1.92E-05	-1.157608748	1.157608748	M1	Male	trans
cg15542496_HTR5A	2.47E-06	1.92E-05	-0.94023816	0.94023816	M1	Male	trans
cg11775190_ENSG00000224413	2.47E-06	1.92E-05	-1.131179945	1.131179945	M1	Male	trans
cg20945531_ENSG00000225152	2.47E-06	1.92E-05	-0.815025517	0.815025517	M1	Male	trans
cg18875551_RPL17P1	2.47E-06	1.92E-05	-0.762868474	0.762868474	M1	Male	trans
cg23332582_ZDHHC20P2	2.47E-06	1.92E-05	0.839388057	0.839388057	M1	Male	trans
cg05329960_FGF13-AS1	2.47E-06	1.92E-05	-0.924239868	0.924239868	M1	Male	trans
cg25206138_SPOCK3	2.47E-06	1.92E-05	-0.671261308	0.671261308	M1	Male	trans
cg09223563_USP9YP27	2.47E-06	1.92E-05	-0.350536783	0.350536783	M1	Male	trans
cg26110038_CCL27	2.47E-06	1.92E-05	-0.886493648	0.886493648	M1	Male	trans
cg09828310_OR7E104P	2.47E-06	1.92E-05	-0.329739443	0.329739443	M1	Male	trans
cg01521225_IGLV3-21	2.47E-06	1.92E-05	-0.96305102	0.96305102	M1	Male	trans
cg00256632_FABP4	2.47E-06	1.92E-05	-0.875871557	0.875871557	M1	Male	trans
cg12485992_ENSG00000229588	2.47E-06	1.92E-05	-0.996819764	0.996819764	M1	Male	trans
cg03365111_RNU2-36P	2.47E-06	1.92E-05	-0.535359505	0.535359505	M1	Male	trans
cg20025711_TMEM178A	2.47E-06	1.92E-05	-0.703471129	0.703471129	M1	Male	trans
cg08894280_ZYX	2.47E-06	1.92E-05	-1.187314181	1.187314181	M1	Male	trans
cg14615905_RNA5SP448	2.47E-06	1.92E-05	-0.880695477	0.880695477	M1	Male	trans
cg08923338_LOXL4	2.47E-06	1.92E-05	0.572011409	0.572011409	M1	Male	trans
cg03480243_LINC02782	2.47E-06	1.92E-05	-0.581715089	0.581715089	M1	Male	trans
cg03476252_SNRPCP15	2.48E-06	1.92E-05	-0.526698602	0.526698602	M1	Male	trans
cg20137750_CRYBG2	2.48E-06	1.92E-05	-0.466147824	0.466147824	M1	Male	trans
cg23634134_TUBBP6	2.48E-06	1.92E-05	0.767837843	0.767837843	M1	Male	trans
cg10175261_MRPS5P3	2.48E-06	1.92E-05	-0.720410282	0.720410282	M1	Male	trans
cg26034147_ENSG00000228933	2.48E-06	1.92E-05	-0.922522339	0.922522339	M1	Male	trans
cg18910298_Y_RNA	2.48E-06	1.92E-05	0.808351845	0.808351845	M1	Male	trans
cg02953382_C3P1	2.48E-06	1.92E-05	0.294358103	0.294358103	M1	Male	trans
cg05099240_TMED10P2	2.48E-06	1.92E-05	-0.593744061	0.593744061	M1	Male	trans
cg22443249_LPL	2.48E-06	1.92E-05	-0.632195358	0.632195358	M1	Male	trans
cg09757838_UGT1A11P	2.48E-06	1.92E-05	0.297639703	0.297639703	M1	Male	trans
cg27565599_SNORD114-11	2.48E-06	1.92E-05	-0.85197505	0.85197505	M1	Male	trans
cg08038637_SELENOOLP	2.48E-06	1.92E-05	-0.548146009	0.548146009	M1	Male	trans
cg16309990_SNORC	2.48E-06	1.92E-05	-1.083865649	1.083865649	M1	Male	trans
cg13234367_SLC2A14	2.48E-06	1.92E-05	-0.12808701	0.12808701	M1	Male	trans
cg17969084_SNX29P1	2.48E-06	1.92E-05	0.80213276	0.80213276	M1	Male	trans
cg21050001_TCIM	2.48E-06	1.92E-05	-0.468236611	0.468236611	M1	Male	trans
cg17896072_SLC25A6P6	2.48E-06	1.92E-05	-0.349512707	0.349512707	M1	Male	trans
cg07830906_HOXB-AS3	2.48E-06	1.92E-05	-0.902754491	0.902754491	M1	Male	trans
cg19754530_ENSG00000198671	2.48E-06	1.92E-05	-0.964006658	0.964006658	M1	Male	trans
cg26015683_ENSG00000235021	2.48E-06	1.92E-05	0.475379351	0.475379351	M1	Male	trans
cg04539165_NAA20P1	2.48E-06	1.92E-05	-0.813878918	0.813878918	M1	Male	trans
cg03549208_CCDC196	2.48E-06	1.92E-05	-0.69507526	0.69507526	M1	Male	trans
cg07110166_PLSCR5	2.48E-06	1.92E-05	-0.815662537	0.815662537	M1	Male	trans
cg20370793_GUCA2A	2.48E-06	1.92E-05	-0.428402791	0.428402791	M1	Male	trans
cg03165426_HHIPL2	2.48E-06	1.92E-05	-0.840295272	0.840295272	M1	Male	trans
cg01573859_OR5AK2	2.48E-06	1.92E-05	-1.354452829	1.354452829	M1	Male	trans
cg18477969_RPL21P28	2.48E-06	1.92E-05	-0.542287172	0.542287172	M1	Male	trans
cg01666490_LINC00399	2.48E-06	1.92E-05	-0.673898707	0.673898707	M1	Male	trans
cg05324349_ELOA2	2.48E-06	1.92E-05	-1.042344514	1.042344514	M1	Male	trans
cg08764590_IGKV1-6	2.48E-06	1.92E-05	-1.189019589	1.189019589	M1	Male	trans
cg15333688_FSHB	2.48E-06	1.92E-05	-0.976457288	0.976457288	M1	Male	trans
cg17969084_ENSG00000225625	2.48E-06	1.92E-05	0.460202492	0.460202492	M1	Male	trans
cg16596598_IGLL1	2.48E-06	1.92E-05	-0.703761401	0.703761401	M1	Male	trans
cg03485681_RN7SKP39	2.48E-06	1.92E-05	-1.044745009	1.044745009	M1	Male	trans
cg08698035_ENSG00000225563	2.48E-06	1.92E-05	-0.925887217	0.925887217	M1	Male	trans
cg15125392_IGKV3D-20	2.48E-06	1.92E-05	-1.062040243	1.062040243	M1	Male	trans
cg11086960_ZNF22-AS1	2.48E-06	1.92E-05	-0.874722227	0.874722227	M1	Male	trans
cg14446103_KRT85	2.48E-06	1.92E-05	-0.544624275	0.544624275	M1	Male	trans
cg03480243_SIAH2	2.48E-06	1.92E-05	-0.556307207	0.556307207	M1	Male	trans
cg20715295_LOXL4	2.48E-06	1.92E-05	0.691476141	0.691476141	M1	Male	trans
cg17806394_ENSG00000233565	2.48E-06	1.92E-05	-1.051801376	1.051801376	M1	Male	trans
cg11924452_C4BPAP1	2.48E-06	1.92E-05	-0.633307542	0.633307542	M1	Male	trans
cg17097571_C1QA	2.48E-06	1.92E-05	0.613685575	0.613685575	M1	Male	trans
cg24170716_IGHD	2.48E-06	1.92E-05	-0.878572548	0.878572548	M1	Male	trans
cg18318704_PAX2	2.48E-06	1.92E-05	0.59570723	0.59570723	M1	Male	trans
cg01704040_SNORD81	2.48E-06	1.92E-05	-0.396018218	0.396018218	M1	Male	trans
cg11003434_LINC00841	2.48E-06	1.92E-05	-1.289354018	1.289354018	M1	Male	trans
cg10034640_GMFG	2.48E-06	1.92E-05	-0.312628792	0.312628792	M1	Male	trans
cg09581100_RNA5SP149	2.48E-06	1.92E-05	-0.823817186	0.823817186	M1	Male	trans
cg03613140_NPBWR2	2.48E-06	1.92E-05	-0.653313549	0.653313549	M1	Male	trans
cg07474672_ENSG00000235271	2.48E-06	1.92E-05	-0.885235745	0.885235745	M1	Male	trans
cg04489243_TBC1D3P4	2.48E-06	1.92E-05	-1.338523076	1.338523076	M1	Male	trans
cg21428780_PRYP4	2.48E-06	1.92E-05	-0.542382987	0.542382987	M1	Male	trans
cg08656369_LINC01429	2.48E-06	1.92E-05	-0.692520048	0.692520048	M1	Male	trans
cg07950457_MIR607	2.48E-06	1.92E-05	-1.151553656	1.151553656	M1	Male	trans
cg22052629_MAMDC2	2.48E-06	1.92E-05	-0.717809461	0.717809461	M1	Male	trans
cg06320570_CPNE5	2.48E-06	1.92E-05	-1.582126884	1.582126884	M1	Male	trans
cg05799088_TNFRSF8	2.48E-06	1.92E-05	-0.327216411	0.327216411	M1	Male	trans
cg20025711_LINC01039	2.48E-06	1.92E-05	0.634254856	0.634254856	M1	Male	trans
cg17030243_REN	2.48E-06	1.92E-05	-0.581712544	0.581712544	M1	Male	trans
cg10548700_DIAPH3-AS2	2.48E-06	1.92E-05	0.622118876	0.622118876	M1	Male	trans
cg08894280_USB1	2.48E-06	1.92E-05	-1.43441981	1.43441981	M1	Male	trans
cg02671217_CHRFAM7A	2.48E-06	1.92E-05	-0.837797538	0.837797538	M1	Male	trans
cg10039163_MTND4LP17	2.48E-06	1.92E-05	-0.848102068	0.848102068	M1	Male	trans
cg06955954_LINC01656	2.48E-06	1.92E-05	-0.61807655	0.61807655	M1	Male	trans
cg17264779_RNU6-115P	2.48E-06	1.92E-05	-1.035386953	1.035386953	M1	Male	trans
cg15032304_ETDB	2.48E-06	1.92E-05	-0.808109946	0.808109946	M1	Male	trans
cg05154833_FAM30A	2.48E-06	1.92E-05	-0.677281149	0.677281149	M1	Male	trans
cg13841476_PRAME	2.48E-06	1.92E-05	-0.857343291	0.857343291	M1	Male	trans
cg16237565_PPIAP8	2.48E-06	1.92E-05	-0.514388669	0.514388669	M1	Male	trans
cg14995921_KRT8P20	2.48E-06	1.92E-05	-0.739851984	0.739851984	M1	Male	trans
cg20945531_ENSG00000231114	2.48E-06	1.92E-05	-0.554139444	0.554139444	M1	Male	trans
cg13410725_RNU6-200P	2.48E-06	1.92E-05	-0.808858565	0.808858565	M1	Male	trans
cg13981054_KRTAP16-1	2.48E-06	1.92E-05	0.657851055	0.657851055	M1	Male	trans
cg05861871_POM121L4P	2.48E-06	1.92E-05	-0.740008822	0.740008822	M1	Male	trans
cg16992039_ELOA2	2.48E-06	1.92E-05	-1.136309925	1.136309925	M1	Male	trans
cg15113413_AGTR2	2.48E-06	1.92E-05	-1.515745965	1.515745965	M1	Male	trans
cg05123933_R3HDML	2.48E-06	1.92E-05	-0.881904348	0.881904348	M1	Male	trans
cg12769996_RNU6-558P	2.48E-06	1.92E-05	-0.478848851	0.478848851	M1	Male	trans
cg09996633_DPPA3	2.48E-06	1.92E-05	-0.694733776	0.694733776	M1	Male	trans
cg08825286_ENSG00000230835	2.48E-06	1.92E-05	-1.035971437	1.035971437	M1	Male	trans
cg20196141_ENSG00000224567	2.48E-06	1.92E-05	-0.774940714	0.774940714	M1	Male	trans
cg15113413_OSTN	2.48E-06	1.92E-05	-1.665589757	1.665589757	M1	Male	trans
cg12623735_NOTCH1	2.48E-06	1.92E-05	0.699748618	0.699748618	M1	Male	trans
cg19455396_RNU6-1031P	2.48E-06	1.92E-05	-1.16270649	1.16270649	M1	Male	trans
cg27251155_DLX1	2.48E-06	1.92E-05	-0.744561282	0.744561282	M1	Male	trans
cg20692464_ENSG00000226991	2.48E-06	1.92E-05	-0.621987378	0.621987378	M1	Male	trans
cg17300451_IGHD2-15	2.48E-06	1.92E-05	-0.599557656	0.599557656	M1	Male	trans
cg25699417_RNA5SP130	2.48E-06	1.92E-05	-1.670949004	1.670949004	M1	Male	trans
cg25699417_NPM1P38	2.48E-06	1.92E-05	-0.751312872	0.751312872	M1	Male	trans
cg14046470_ENSG00000237655	2.48E-06	1.92E-05	-0.66776157	0.66776157	M1	Male	trans
cg21849790_ENSG00000224297	2.48E-06	1.92E-05	0.793723911	0.793723911	M1	Male	trans
cg21849790_RN7SKP170	2.48E-06	1.92E-05	0.599129403	0.599129403	M1	Male	trans
cg26162637_ENSG00000233645	2.48E-06	1.92E-05	-0.666173028	0.666173028	M1	Male	trans
cg05258937_TRBJ2-5	2.48E-06	1.92E-05	-0.645197317	0.645197317	M1	Male	trans
cg19592252_ENSG00000228162	2.48E-06	1.92E-05	-0.726352983	0.726352983	M1	Male	trans
cg00920736_SLC16A2	2.48E-06	1.92E-05	-1.450224864	1.450224864	M1	Male	trans
cg01776479_ENSG00000228144	2.48E-06	1.92E-05	-0.687913675	0.687913675	M1	Male	trans
cg12931756_SIGLECL1	2.48E-06	1.92E-05	-0.562032947	0.562032947	M1	Male	trans
cg00909976_GPRC6A	2.48E-06	1.92E-05	0.221113989	0.221113989	M1	Male	trans
cg26015683_IGKV1-5	2.48E-06	1.92E-05	0.640577142	0.640577142	M1	Male	trans
cg10298896_SRSF3P6	2.48E-06	1.92E-05	-1.441492931	1.441492931	M1	Male	trans
cg06884304_LINC00994	2.48E-06	1.92E-05	-0.724881264	0.724881264	M1	Male	trans
cg06370149_SNORD34	2.48E-06	1.92E-05	-0.861378035	0.861378035	M1	Male	trans
cg16596598_COL19A1	2.49E-06	1.92E-05	-0.703083095	0.703083095	M1	Male	trans
cg03591123_ENSG00000231700	2.49E-06	1.92E-05	-0.405244973	0.405244973	M1	Male	trans
cg10659736_PMS2P11	2.49E-06	1.92E-05	-0.960746125	0.960746125	M1	Male	trans
cg13957457_ISLR2	2.49E-06	1.92E-05	-0.483509259	0.483509259	M1	Male	trans
cg09661733_DEFA8P	2.49E-06	1.92E-05	-0.608005821	0.608005821	M1	Male	trans
cg14068301_USP9YP32	2.49E-06	1.92E-05	-1.040671765	1.040671765	M1	Male	trans
cg03179052_RPL21P75	2.49E-06	1.92E-05	-1.563965051	1.563965051	M1	Male	trans
cg01920698_RNA5SP181	2.49E-06	1.92E-05	-0.544323015	0.544323015	M1	Male	trans
cg16263615_IFNA13	2.49E-06	1.92E-05	0.981874145	0.981874145	M1	Male	trans
cg02804895_RNA5SP387	2.49E-06	1.92E-05	-0.406427718	0.406427718	M1	Male	trans
cg18635497_ENSG00000234938	2.49E-06	1.92E-05	0.897159015	0.897159015	M1	Male	trans
cg06502685_PTPRG-AS1	2.49E-06	1.92E-05	-0.510690134	0.510690134	M1	Male	trans
cg11086960_RHEBP2	2.49E-06	1.92E-05	-0.861255384	0.861255384	M1	Male	trans
cg21948967_SNORD116-9	2.49E-06	1.93E-05	0.570500943	0.570500943	M1	Male	trans
cg00338685_EMX2OS	2.49E-06	1.93E-05	-0.449127845	0.449127845	M1	Male	trans
cg16247465_ENSG00000233683	2.49E-06	1.93E-05	-0.992760562	0.992760562	M1	Male	trans
cg10723869_EML5	2.49E-06	1.93E-05	-0.396913161	0.396913161	M1	Male	trans
cg14924064_MOXD2P	2.49E-06	1.93E-05	0.879111801	0.879111801	M1	Male	trans
cg09074299_LINC01794	2.49E-06	1.93E-05	-0.971233371	0.971233371	M1	Male	trans
cg23906454_RPL35AP34	2.49E-06	1.93E-05	-0.911593914	0.911593914	M1	Male	trans
cg16078318_RNU6-167P	2.49E-06	1.93E-05	-0.634881471	0.634881471	M1	Male	trans
cg16368004_OR2M1P	2.49E-06	1.93E-05	0.296521766	0.296521766	M1	Male	trans
cg16368004_KRASP1	2.49E-06	1.93E-05	0.623456298	0.623456298	M1	Male	trans
cg16368004_ENSG00000224504	2.49E-06	1.93E-05	0.493253168	0.493253168	M1	Male	trans
cg16368004_ISCUP1	2.49E-06	1.93E-05	0.694976943	0.694976943	M1	Male	trans
cg16368004_LINC01804	2.49E-06	1.93E-05	0.311728149	0.311728149	M1	Male	trans
cg16368004_SPACA1	2.49E-06	1.93E-05	0.694976943	0.694976943	M1	Male	trans
cg16368004_NFYAP1	2.49E-06	1.93E-05	0.168851218	0.168851218	M1	Male	trans
cg16368004_RN7SL571P	2.49E-06	1.93E-05	0.38951962	0.38951962	M1	Male	trans
cg16368004_ACSM2B	2.49E-06	1.93E-05	0.694976943	0.694976943	M1	Male	trans
cg16368004_RPS2P6	2.49E-06	1.93E-05	0.333071647	0.333071647	M1	Male	trans
cg16368004_KRTAP8-2P	2.49E-06	1.93E-05	0.280326174	0.280326174	M1	Male	trans
cg16368004_RN7SKP169	2.49E-06	1.93E-05	0.694976943	0.694976943	M1	Male	trans
cg16368004_ENSG00000218561	2.49E-06	1.93E-05	0.311728149	0.311728149	M1	Male	trans
cg16368004_ENSG00000235281	2.49E-06	1.93E-05	0.694976943	0.694976943	M1	Male	trans
cg16368004_OR2AF1P	2.49E-06	1.93E-05	0.373661919	0.373661919	M1	Male	trans
cg16368004_ENSG00000224384	2.49E-06	1.93E-05	0.351415019	0.351415019	M1	Male	trans
cg16368004_ENSG00000227438	2.49E-06	1.93E-05	0.404250749	0.404250749	M1	Male	trans
cg05708441_ENSG00000218483	2.49E-06	1.93E-05	-1.000468963	1.000468963	M1	Male	trans
cg13566468_HMGCLL1	2.49E-06	1.93E-05	-0.072327543	0.072327543	M1	Male	trans
cg20859841_ENSG00000217702	2.49E-06	1.93E-05	-0.735496578	0.735496578	M1	Male	trans
cg08662043_CT69	2.49E-06	1.93E-05	-0.412649768	0.412649768	M1	Male	trans
cg23974730_RNU6-1287P	2.49E-06	1.93E-05	0.887667734	0.887667734	M1	Male	trans
cg21149260_TPTE2P4	2.49E-06	1.93E-05	-1.198679458	1.198679458	M1	Male	trans
cg06338987_RNU6-421P	2.49E-06	1.93E-05	-0.685005793	0.685005793	M1	Male	trans
cg17264779_NLRP5	2.49E-06	1.93E-05	-1.058927123	1.058927123	M1	Male	trans
cg01087869_SPINK1	2.49E-06	1.93E-05	-1.114902425	1.114902425	M1	Male	trans
cg12579198_C1QTNF9-AS1	2.49E-06	1.93E-05	-0.502685515	0.502685515	M1	Male	trans
cg09533857_RNU6-35P	2.49E-06	1.93E-05	-1.083646885	1.083646885	M1	Male	trans
cg09661733_ENSG00000241599	2.49E-06	1.93E-05	-0.46805699	0.46805699	M1	Male	trans
cg07833852_SLC4A8	2.49E-06	1.93E-05	-0.50433002	0.50433002	M1	Male	trans
cg02196189_MYO5BP3	2.49E-06	1.93E-05	-0.879872431	0.879872431	M1	Male	trans
cg00661998_IGHV1-2	2.49E-06	1.93E-05	-0.655866819	0.655866819	M1	Male	trans
cg17096979_IGHV3-53	2.49E-06	1.93E-05	-1.699383062	1.699383062	M1	Male	trans
cg15001471_SH2D5	2.49E-06	1.93E-05	-0.880182411	0.880182411	M1	Male	trans
cg02514711_FIBIN	2.49E-06	1.93E-05	0.371380386	0.371380386	M1	Male	trans
cg11478335_LINC01729	2.49E-06	1.93E-05	-0.761217937	0.761217937	M1	Male	trans
cg12656219_ENSG00000240983	2.49E-06	1.93E-05	-0.726836328	0.726836328	M1	Male	trans
cg08662043_RNA5SP294	2.49E-06	1.93E-05	-0.5398216	0.5398216	M1	Male	trans
cg14733725_CRYGFP	2.49E-06	1.93E-05	-0.61734356	0.61734356	M1	Male	trans
cg16963484_NDUFA5P1	2.49E-06	1.93E-05	-0.508060428	0.508060428	M1	Male	trans
cg04510815_ENSG00000226871	2.49E-06	1.93E-05	-0.758090104	0.758090104	M1	Male	trans
cg13229245_OPRK1	2.49E-06	1.93E-05	0.254963373	0.254963373	M1	Male	trans
cg13841476_GNG13	2.49E-06	1.93E-05	-0.16571242	0.16571242	M1	Male	trans
cg21828663_RN7SL107P	2.49E-06	1.93E-05	-0.127420945	0.127420945	M1	Male	trans
cg10313151_RPL23AP4	2.49E-06	1.93E-05	-0.597139192	0.597139192	M1	Male	trans
cg13648318_ENSG00000224172	2.49E-06	1.93E-05	0.53135246	0.53135246	M1	Male	trans
cg07405255_ENSG00000224745	2.49E-06	1.93E-05	-0.984977151	0.984977151	M1	Male	trans
cg08328441_GLRA3	2.49E-06	1.93E-05	-1.093692632	1.093692632	M1	Male	trans
cg23228921_FECHP1	2.49E-06	1.93E-05	-0.720800466	0.720800466	M1	Male	trans
cg23155884_TRIM58	2.49E-06	1.93E-05	-0.663541618	0.663541618	M1	Male	trans
cg24711324_CFAP299	2.49E-06	1.93E-05	-0.585119356	0.585119356	M1	Male	trans
cg11567268_ENSG00000233293	2.49E-06	1.93E-05	-0.706175092	0.706175092	M1	Male	trans
cg25699417_IDO1	2.49E-06	1.93E-05	-0.474412323	0.474412323	M1	Male	trans
cg22007578_TRBV5-6	2.49E-06	1.93E-05	0.755323588	0.755323588	M1	Male	trans
cg14371107_LAIR2	2.49E-06	1.93E-05	0.715970738	0.715970738	M1	Male	trans
cg11056334_CDON	2.49E-06	1.93E-05	-0.376930568	0.376930568	M1	Male	trans
cg13229245_MBOAT2	2.49E-06	1.93E-05	0.404005074	0.404005074	M1	Male	trans
cg10663442_ENSG00000229002	2.49E-06	1.93E-05	-1.060712096	1.060712096	M1	Male	trans
cg19147015_TEX41	2.49E-06	1.93E-05	-0.914746503	0.914746503	M1	Male	trans
cg13347397_LINC00348	2.49E-06	1.93E-05	-0.747350541	0.747350541	M1	Male	trans
cg00069540_MSANTD1	2.49E-06	1.93E-05	-0.670692181	0.670692181	M1	Male	trans
cg19878597_ENSG00000228935	2.49E-06	1.93E-05	0.78534547	0.78534547	M1	Male	trans
cg02307102_ENSG00000238178	2.49E-06	1.93E-05	-1.24559467	1.24559467	M1	Male	trans
cg05541722_ENSG00000229977	2.49E-06	1.93E-05	-0.588552169	0.588552169	M1	Male	trans
cg10039163_ZCCHC18	2.49E-06	1.93E-05	-0.718606403	0.718606403	M1	Male	trans
cg16064295_SNTN	2.49E-06	1.93E-05	-0.797459221	0.797459221	M1	Male	trans
cg01611524_KCNK18	2.49E-06	1.93E-05	-0.641280452	0.641280452	M1	Male	trans
cg21252088_CNR2	2.49E-06	1.93E-05	1.340408233	1.340408233	M1	Male	trans
cg27545742_FAM74A1	2.49E-06	1.93E-05	-1.299731758	1.299731758	M1	Male	trans
cg25531986_HOMER2P2	2.49E-06	1.93E-05	-0.66865594	0.66865594	M1	Male	trans
cg20785758_CD300LD	2.49E-06	1.93E-05	-0.473795091	0.473795091	M1	Male	trans
cg03188000_ENSG00000237268	2.49E-06	1.93E-05	1.105262026	1.105262026	M1	Male	trans
cg21086969_SSC4D	2.49E-06	1.93E-05	-0.582589394	0.582589394	M1	Male	trans
cg24520968_HNRNPA3P1	2.49E-06	1.93E-05	-0.389465711	0.389465711	M1	Male	trans
cg05433258_ENSG00000230003	2.49E-06	1.93E-05	-0.796925038	0.796925038	M1	Male	trans
cg03035495_ENSG00000237888	2.49E-06	1.93E-05	-1.04051231	1.04051231	M1	Male	trans
cg06902555_KLF10	2.49E-06	1.93E-05	-0.763683731	0.763683731	M1	Male	trans
cg17106653_SLC23A3	2.49E-06	1.93E-05	0.865641755	0.865641755	M1	Male	trans
cg14594743_SERPINA9	2.49E-06	1.93E-05	-1.255283575	1.255283575	M1	Male	trans
cg06635371_ENSG00000232355	2.50E-06	1.93E-05	0.377779678	0.377779678	M1	Male	trans
cg11444278_OR2T35	2.50E-06	1.93E-05	0.031223723	0.031223723	M1	Male	trans
cg20748012_OVOL1	2.50E-06	1.93E-05	-0.492379624	0.492379624	M1	Male	trans
cg08183793_CNTNAP4	2.50E-06	1.93E-05	-0.305739458	0.305739458	M1	Male	trans
cg02326058_NPY	2.50E-06	1.93E-05	0.784297506	0.784297506	M1	Male	trans
cg06817609_HTRA3	2.50E-06	1.93E-05	-0.981380493	0.981380493	M1	Male	trans
cg00658016_VGLL2	2.50E-06	1.93E-05	0.908649924	0.908649924	M1	Male	trans
cg00658016_MYMK	2.50E-06	1.93E-05	0.908649924	0.908649924	M1	Male	trans
cg00658016_LINC02629	2.50E-06	1.93E-05	0.908649924	0.908649924	M1	Male	trans
cg00658016_ANKRD30BP1	2.50E-06	1.93E-05	0.908649924	0.908649924	M1	Male	trans
cg00658016_NBPF7	2.50E-06	1.93E-05	0.636138887	0.636138887	M1	Male	trans
cg00658016_ENSG00000219298	2.50E-06	1.93E-05	0.908649924	0.908649924	M1	Male	trans
cg00658016_ENSG00000220748	2.50E-06	1.93E-05	0.644905502	0.644905502	M1	Male	trans
cg00658016_ENSG00000225378	2.50E-06	1.93E-05	0.509278728	0.509278728	M1	Male	trans
cg00658016_ENSG00000226218	2.50E-06	1.93E-05	0.908649924	0.908649924	M1	Male	trans
cg00658016_ENSG00000232835	2.50E-06	1.93E-05	0.908649924	0.908649924	M1	Male	trans
cg00658016_ENSG00000233234	2.50E-06	1.93E-05	0.908649924	0.908649924	M1	Male	trans
cg00658016_ENSG00000234173	2.50E-06	1.93E-05	0.908649924	0.908649924	M1	Male	trans
cg00658016_ENSG00000238764	2.50E-06	1.93E-05	0.528538991	0.528538991	M1	Male	trans
cg00658016_MTND3P17	2.50E-06	1.93E-05	0.366513392	0.366513392	M1	Male	trans
cg03165426_CCL27	2.50E-06	1.93E-05	-0.594710117	0.594710117	M1	Male	trans
cg07091544_KRTAP2-3	2.50E-06	1.93E-05	-0.978459759	0.978459759	M1	Male	trans
cg10028717_RPL13P2	2.50E-06	1.93E-05	0.487343997	0.487343997	M1	Male	trans
cg21428780_GYG1P3	2.50E-06	1.93E-05	-0.748084564	0.748084564	M1	Male	trans
cg16247465_ZIC5	2.50E-06	1.93E-05	-0.955457031	0.955457031	M1	Male	trans
cg23404528_ENSG00000236031	2.50E-06	1.93E-05	0.710530359	0.710530359	M1	Male	trans
cg02792740_ARL6IP1	2.50E-06	1.93E-05	0.62818143	0.62818143	M1	Male	trans
cg20568108_ENSG00000215765	2.50E-06	1.93E-05	-1.568505518	1.568505518	M1	Male	trans
cg04070489_EREG	2.50E-06	1.93E-05	-1.274644921	1.274644921	M1	Male	trans
cg15030074_RPL32P12	2.50E-06	1.93E-05	-0.577794842	0.577794842	M1	Male	trans
cg05798111_HMX1	2.50E-06	1.93E-05	-0.551536998	0.551536998	M1	Male	trans
cg00587861_ENSG00000206776	2.50E-06	1.93E-05	-0.693764255	0.693764255	M1	Male	trans
cg12774454_CLRN1	2.50E-06	1.93E-05	-1.018120952	1.018120952	M1	Male	trans
cg04493778_CSHL1	2.50E-06	1.93E-05	-1.533156632	1.533156632	M1	Male	trans
cg26331395_ANPEP	2.50E-06	1.93E-05	0.773327864	0.773327864	M1	Male	trans
cg08973217_DEFB4B	2.50E-06	1.93E-05	-0.767711479	0.767711479	M1	Male	trans
cg15085564_DPYS	2.50E-06	1.93E-05	-0.568888296	0.568888296	M1	Male	trans
cg04900782_OR7E140P	2.50E-06	1.93E-05	-0.148242006	0.148242006	M1	Male	trans
cg19776984_MED15P9	2.50E-06	1.93E-05	-0.893884645	0.893884645	M1	Male	trans
cg02782331_RNU6-925P	2.50E-06	1.93E-05	-0.811828263	0.811828263	M1	Male	trans
cg03480243_TMEM178A	2.50E-06	1.93E-05	-0.486633796	0.486633796	M1	Male	trans
cg15120247_ENSG00000235749	2.50E-06	1.93E-05	-0.394236118	0.394236118	M1	Male	trans
cg14924064_IGHJ4	2.50E-06	1.93E-05	0.684728693	0.684728693	M1	Male	trans
cg19264743_LINC00316	2.50E-06	1.93E-05	-0.725409463	0.725409463	M1	Male	trans
cg00530579_ANKRD30B	2.50E-06	1.93E-05	-0.456103201	0.456103201	M1	Male	trans
cg04060288_RNA5SP294	2.50E-06	1.93E-05	-1.150638624	1.150638624	M1	Male	trans
cg18635497_ENSG00000243122	2.50E-06	1.93E-05	0.995467096	0.995467096	M1	Male	trans
cg12513911_ENSG00000223812	2.50E-06	1.93E-05	0.833590456	0.833590456	M1	Male	trans
cg06032500_RNY4P13	2.50E-06	1.93E-05	-0.266426974	0.266426974	M1	Male	trans
cg18635497_PAICSP3	2.50E-06	1.93E-05	0.797681434	0.797681434	M1	Male	trans
cg04000274_ENSG00000229370	2.50E-06	1.93E-05	-0.730988685	0.730988685	M1	Male	trans
cg15392109_SNORD116-10	2.50E-06	1.93E-05	0.859430278	0.859430278	M1	Male	trans
cg05898482_OFD1P6Y	2.50E-06	1.93E-05	2.852182528	2.852182528	M1	Male	trans
cg13841476_KRTAP2-3	2.50E-06	1.93E-05	-0.877686806	0.877686806	M1	Male	trans
cg24169118_CHRND	2.50E-06	1.93E-05	-0.530134123	0.530134123	M1	Male	trans
cg23073032_ENSG00000236858	2.50E-06	1.93E-05	0.372413461	0.372413461	M1	Male	trans
cg10548700_MTND5P20	2.50E-06	1.93E-05	0.478315563	0.478315563	M1	Male	trans
cg01864029_SCN1B	2.50E-06	1.93E-05	-0.385569335	0.385569335	M1	Male	trans
cg07405255_BZW1P2	2.50E-06	1.93E-05	-0.839910503	0.839910503	M1	Male	trans
cg08328441_LGI1	2.50E-06	1.93E-05	-0.670163242	0.670163242	M1	Male	trans
cg12897690_FAM90A13P	2.50E-06	1.93E-05	-0.637807557	0.637807557	M1	Male	trans
cg08955483_CDH26	2.50E-06	1.93E-05	-0.511404329	0.511404329	M1	Male	trans
cg22280068_SEPTIN6	2.50E-06	1.93E-05	-0.764066857	0.764066857	M1	Male	trans
cg23727505_SOX3	2.50E-06	1.93E-05	-0.376492942	0.376492942	M1	Male	trans
cg22168087_CADM3	2.50E-06	1.93E-05	0.303115162	0.303115162	M1	Male	trans
cg13370086_ENSG00000236431	2.50E-06	1.93E-05	-0.992787687	0.992787687	M1	Male	trans
cg19009469_CYCSP55	2.50E-06	1.93E-05	-0.44509415	0.44509415	M1	Male	trans
cg18668020_USP17L25	2.50E-06	1.93E-05	-1.098946552	1.098946552	M1	Male	trans
cg15712577_KLRK1	2.50E-06	1.93E-05	-0.376298902	0.376298902	M1	Male	trans
cg07244649_LINC01951	2.50E-06	1.93E-05	0.443561788	0.443561788	M1	Male	trans
cg08433110_KLF7P1	2.50E-06	1.93E-05	-0.375096359	0.375096359	M1	Male	trans
cg13845724_P2RY10	2.50E-06	1.93E-05	-0.805264607	0.805264607	M1	Male	trans
cg08847335_THSD7B	2.50E-06	1.93E-05	-0.340716262	0.340716262	M1	Male	trans
cg14562619_COL23A1	2.50E-06	1.93E-05	-0.408872037	0.408872037	M1	Male	trans
cg21543103_TLX2	2.50E-06	1.93E-05	-0.881375147	0.881375147	M1	Male	trans
cg16064295_TOX3	2.50E-06	1.93E-05	-0.763857788	0.763857788	M1	Male	trans
cg11444278_RN7SL643P	2.50E-06	1.93E-05	0.379121449	0.379121449	M1	Male	trans
cg19408449_ENSG00000234961	2.50E-06	1.93E-05	-0.488860257	0.488860257	M1	Male	trans
cg23383887_LSM1P1	2.50E-06	1.94E-05	-0.982114677	0.982114677	M1	Male	trans
cg04485371_LINC01986	2.50E-06	1.94E-05	-0.773938752	0.773938752	M1	Male	trans
cg23798064_ENSG00000215310	2.50E-06	1.94E-05	-0.661551924	0.661551924	M1	Male	trans
cg15633919_LINC01921	2.50E-06	1.94E-05	-0.716590159	0.716590159	M1	Male	trans
cg27090727_C3P1	2.50E-06	1.94E-05	-0.333022092	0.333022092	M1	Male	trans
cg24711324_ZNF204P	2.50E-06	1.94E-05	-0.656039106	0.656039106	M1	Male	trans
cg16143544_ENSG00000241881	2.50E-06	1.94E-05	-0.633730352	0.633730352	M1	Male	trans
cg10956335_MIR103A1	2.50E-06	1.94E-05	-1.366853029	1.366853029	M1	Male	trans
cg22463819_CITED1	2.50E-06	1.94E-05	-1.068949876	1.068949876	M1	Male	trans
cg10801331_ENSG00000238158	2.50E-06	1.94E-05	-1.718658559	1.718658559	M1	Male	trans
cg06176987_RNU6-499P	2.50E-06	1.94E-05	-0.87913738	0.87913738	M1	Male	trans
cg06176987_IL3	2.50E-06	1.94E-05	-0.314114002	0.314114002	M1	Male	trans
cg24954204_ENSG00000224011	2.51E-06	1.94E-05	-0.683348531	0.683348531	M1	Male	trans
cg17918184_AICDA	2.51E-06	1.94E-05	-1.212053146	1.212053146	M1	Male	trans
cg06955954_ENSG00000227217	2.51E-06	1.94E-05	-1.096005889	1.096005889	M1	Male	trans
cg03012203_RPS7P12	2.51E-06	1.94E-05	-0.746807811	0.746807811	M1	Male	trans
cg14203970_CALCRL	2.51E-06	1.94E-05	-1.333056781	1.333056781	M1	Male	trans
cg01062838_ADAM5	2.51E-06	1.94E-05	-0.665691969	0.665691969	M1	Male	trans
cg02682924_PPIAP26	2.51E-06	1.94E-05	-1.113259436	1.113259436	M1	Male	trans
cg00713939_OR5H1	2.51E-06	1.94E-05	0.054737929	0.054737929	M1	Male	trans
cg18346106_C1QA	2.51E-06	1.94E-05	-0.750045494	0.750045494	M1	Male	trans
cg26034147_RNU6ATAC40P	2.51E-06	1.94E-05	-0.587783248	0.587783248	M1	Male	trans
cg02241545_XIRP1	2.51E-06	1.94E-05	-0.84382296	0.84382296	M1	Male	trans
cg08406402_ENSG00000236676	2.51E-06	1.94E-05	-0.855711533	0.855711533	M1	Male	trans
cg02514711_TFPI2	2.51E-06	1.94E-05	0.337829431	0.337829431	M1	Male	trans
cg19789755_FAM228A	2.51E-06	1.94E-05	-0.587747388	0.587747388	M1	Male	trans
cg26250129_LOXL4	2.51E-06	1.94E-05	-0.521991673	0.521991673	M1	Male	trans
cg01267392_CDH10	2.51E-06	1.94E-05	-0.214866376	0.214866376	M1	Male	trans
cg18266472_HMGB3P24	2.51E-06	1.94E-05	1.739688959	1.739688959	M1	Male	trans
cg10946263_ZIM3	2.51E-06	1.94E-05	-0.916770407	0.916770407	M1	Male	trans
cg22052629_ENSG00000229195	2.51E-06	1.94E-05	-0.791891491	0.791891491	M1	Male	trans
cg00364747_RPS27P25	2.51E-06	1.94E-05	-0.332893755	0.332893755	M1	Male	trans
cg02792740_JKAMP	2.51E-06	1.94E-05	0.64106639	0.64106639	M1	Male	trans
cg07235343_FAM138B	2.51E-06	1.94E-05	-0.578298141	0.578298141	M1	Male	trans
cg18499401_ENSG00000224269	2.51E-06	1.94E-05	-0.481192141	0.481192141	M1	Male	trans
cg11889058_MIR187	2.51E-06	1.94E-05	-0.606863793	0.606863793	M1	Male	trans
cg25961952_ENSG00000235139	2.51E-06	1.94E-05	-0.669762239	0.669762239	M1	Male	trans
cg20221650_ADRB3	2.51E-06	1.94E-05	-0.709471402	0.709471402	M1	Male	trans
cg25004838_LMAN1L	2.51E-06	1.94E-05	0.418614056	0.418614056	M1	Male	trans
cg09201130_LINC01755	2.51E-06	1.94E-05	0.969584225	0.969584225	M1	Male	trans
cg08795713_KRTAP29-1	2.51E-06	1.94E-05	-0.831178435	0.831178435	M1	Male	trans
cg22027573_ENSG00000233397	2.51E-06	1.94E-05	-1.057888287	1.057888287	M1	Male	trans
cg19585707_RNU6-438P	2.51E-06	1.94E-05	-0.753673374	0.753673374	M1	Male	trans
cg14947411_IGLC6	2.51E-06	1.94E-05	-0.666662189	0.666662189	M1	Male	trans
cg16726435_AMYP1	2.51E-06	1.94E-05	-0.758537166	0.758537166	M1	Male	trans
cg04738673_ENSG00000242586	2.51E-06	1.94E-05	-0.618670939	0.618670939	M1	Male	trans
cg22052629_KLHDC1	2.51E-06	1.94E-05	-0.723443756	0.723443756	M1	Male	trans
cg14483161_ENSG00000231720	2.51E-06	1.94E-05	-0.669181472	0.669181472	M1	Male	trans
cg08354567_EMX2OS	2.51E-06	1.94E-05	-0.373952906	0.373952906	M1	Male	trans
cg07850274_TPR	2.51E-06	1.94E-05	-0.798927247	0.798927247	M1	Male	trans
cg03799335_ENSG00000224884	2.51E-06	1.94E-05	-1.006631596	1.006631596	M1	Male	trans
cg15217542_PRSS40A	2.51E-06	1.94E-05	1.121020456	1.121020456	M1	Male	trans
cg13458720_IGKV1D-17	2.51E-06	1.94E-05	-1.096909856	1.096909856	M1	Male	trans
cg10859027_LINC01231	2.51E-06	1.94E-05	-0.655584011	0.655584011	M1	Male	trans
cg10373728_PKD1P2	2.51E-06	1.94E-05	-0.560185488	0.560185488	M1	Male	trans
cg23798064_AMER3	2.51E-06	1.94E-05	-0.308379462	0.308379462	M1	Male	trans
cg23840219_ZNF114	2.51E-06	1.94E-05	0.283422811	0.283422811	M1	Male	trans
cg13546658_ENSG00000231985	2.51E-06	1.94E-05	0.67349393	0.67349393	M1	Male	trans
cg20821566_AUP1	2.51E-06	1.94E-05	0.569138388	0.569138388	M1	Male	trans
cg03378057_RNA5SP311	2.51E-06	1.94E-05	-0.394876151	0.394876151	M1	Male	trans
cg17106653_CASP12	2.51E-06	1.94E-05	1.128747074	1.128747074	M1	Male	trans
cg12675571_ENSG00000223859	2.51E-06	1.94E-05	0.790862759	0.790862759	M1	Male	trans
cg11395293_U8	2.51E-06	1.94E-05	-0.909104554	0.909104554	M1	Male	trans
cg11500903_ENSG00000242012	2.51E-06	1.94E-05	-0.762622515	0.762622515	M1	Male	trans
cg22052629_IPMK	2.51E-06	1.94E-05	-0.634989464	0.634989464	M1	Male	trans
cg09417761_ENSG00000241411	2.51E-06	1.94E-05	-1.627481543	1.627481543	M1	Male	trans
cg13249146_SIGLEC11	2.51E-06	1.94E-05	-0.608430065	0.608430065	M1	Male	trans
cg02133140_SNORA71	2.51E-06	1.94E-05	-0.400886453	0.400886453	M1	Male	trans
cg23422587_NHLH2	2.51E-06	1.94E-05	0.275802729	0.275802729	M1	Male	trans
cg23565821_LOXL4	2.51E-06	1.94E-05	0.688729552	0.688729552	M1	Male	trans
cg15712577_IGHJ6	2.51E-06	1.94E-05	-0.555403039	0.555403039	M1	Male	trans
cg25958450_RN7SL608P	2.51E-06	1.94E-05	0.665542943	0.665542943	M1	Male	trans
cg24232370_APOA2	2.51E-06	1.94E-05	-0.499036106	0.499036106	M1	Male	trans
cg09499109_ENSG00000207410	2.51E-06	1.94E-05	-0.741319743	0.741319743	M1	Male	trans
cg09499109_RN7SL62P	2.51E-06	1.94E-05	-0.856483885	0.856483885	M1	Male	trans
cg09499109_OTOS	2.51E-06	1.94E-05	-0.574786401	0.574786401	M1	Male	trans
cg09499109_GRXCR1	2.51E-06	1.94E-05	-0.351836658	0.351836658	M1	Male	trans
cg09499109_MMD2	2.51E-06	1.94E-05	-0.498195307	0.498195307	M1	Male	trans
cg09499109_UBE2V1P4	2.51E-06	1.94E-05	-0.856483885	0.856483885	M1	Male	trans
cg09499109_HOXC8	2.51E-06	1.94E-05	-0.384171214	0.384171214	M1	Male	trans
cg09499109_VSTM2B	2.51E-06	1.94E-05	-0.856483885	0.856483885	M1	Male	trans
cg09499109_C17orf102	2.51E-06	1.94E-05	-0.341733972	0.341733972	M1	Male	trans
cg09499109_ENSG00000215381	2.51E-06	1.94E-05	-0.498009965	0.498009965	M1	Male	trans
cg09499109_ENSG00000226595	2.51E-06	1.94E-05	-0.498195307	0.498195307	M1	Male	trans
cg12030941_RNU6-285P	2.51E-06	1.94E-05	0.66407248	0.66407248	M1	Male	trans
cg27130406_CD163	2.51E-06	1.94E-05	1.001471172	1.001471172	M1	Male	trans
cg06320570_CD19	2.51E-06	1.94E-05	-1.416841096	1.416841096	M1	Male	trans
cg14203970_RNU6-728P	2.51E-06	1.94E-05	-1.1094963	1.1094963	M1	Male	trans
cg10959048_ENSG00000233755	2.51E-06	1.94E-05	-0.785388184	0.785388184	M1	Male	trans
cg05218362_GK-IT1	2.51E-06	1.94E-05	-1.220933098	1.220933098	M1	Male	trans
cg14193001_IGHD1-20	2.51E-06	1.94E-05	-0.84818472	0.84818472	M1	Male	trans
cg06499010_OR1AA1P	2.51E-06	1.94E-05	-0.769596088	0.769596088	M1	Male	trans
cg22052629_ABRAXAS1	2.51E-06	1.94E-05	-0.599166579	0.599166579	M1	Male	trans
cg22804805_RN7SKP250	2.51E-06	1.94E-05	-0.780758627	0.780758627	M1	Male	trans
cg14560276_WFDC9	2.51E-06	1.94E-05	-1.416338871	1.416338871	M1	Male	trans
cg25880954_FSTL5	2.51E-06	1.94E-05	-0.089632017	0.089632017	M1	Male	trans
cg10061851_DPY19L2P5	2.51E-06	1.94E-05	0.188592352	0.188592352	M1	Male	trans
cg04463911_ENSG00000224819	2.51E-06	1.94E-05	-0.774160047	0.774160047	M1	Male	trans
cg11815008_CEACAM21	2.51E-06	1.94E-05	-0.534615085	0.534615085	M1	Male	trans
cg11056334_SCD	2.51E-06	1.94E-05	-0.481337273	0.481337273	M1	Male	trans
cg23228921_ENSG00000234940	2.51E-06	1.94E-05	-0.602311251	0.602311251	M1	Male	trans
cg14313932_FRMD4B	2.51E-06	1.94E-05	-0.46577228	0.46577228	M1	Male	trans
cg05015297_VSIG4	2.51E-06	1.94E-05	1.226898426	1.226898426	M1	Male	trans
cg15202500_GXYLT1P3	2.51E-06	1.94E-05	-1.112945926	1.112945926	M1	Male	trans
cg05172956_LINC02575	2.51E-06	1.94E-05	0.642486584	0.642486584	M1	Male	trans
cg24164284_ENSG00000241593	2.51E-06	1.94E-05	-0.680403369	0.680403369	M1	Male	trans
cg07212563_SNORD91A	2.51E-06	1.94E-05	-0.649150851	0.649150851	M1	Male	trans
cg12580503_SBSN	2.51E-06	1.94E-05	-0.444891639	0.444891639	M1	Male	trans
cg03608583_ATP5PBP4	2.51E-06	1.94E-05	-0.703597241	0.703597241	M1	Male	trans
cg16156113_NETO1	2.51E-06	1.94E-05	-0.643287527	0.643287527	M1	Male	trans
cg23816594_RPS17P5	2.51E-06	1.94E-05	-1.107597523	1.107597523	M1	Male	trans
cg16596598_GDF7	2.51E-06	1.94E-05	-0.575915593	0.575915593	M1	Male	trans
cg19822890_RNU6-1155P	2.51E-06	1.94E-05	-0.459773919	0.459773919	M1	Male	trans
cg25198316_WT1-AS	2.52E-06	1.94E-05	-0.684771195	0.684771195	M1	Male	trans
cg04544994_LINC00454	2.52E-06	1.94E-05	-0.831788159	0.831788159	M1	Male	trans
cg20046668_RNU1-2	2.52E-06	1.94E-05	-0.932704677	0.932704677	M1	Male	trans
cg06176987_BLK	2.52E-06	1.94E-05	-0.74409043	0.74409043	M1	Male	trans
cg14552882_ENSG00000236376	2.52E-06	1.94E-05	-0.93019407	0.93019407	M1	Male	trans
cg13159372_NANOGP9	2.52E-06	1.94E-05	-0.891755989	0.891755989	M1	Male	trans
cg06832862_F10	2.52E-06	1.94E-05	-0.60958093	0.60958093	M1	Male	trans
cg17096979_LINC02470	2.52E-06	1.94E-05	-0.958654594	0.958654594	M1	Male	trans
cg15633679_TDRG1	2.52E-06	1.94E-05	-0.618126452	0.618126452	M1	Male	trans
cg16064295_KDSR	2.52E-06	1.94E-05	-0.829786604	0.829786604	M1	Male	trans
cg24443367_PSAT1P4	2.52E-06	1.94E-05	-0.998162964	0.998162964	M1	Male	trans
cg01329519_ENSG00000225952	2.52E-06	1.94E-05	0.710948972	0.710948972	M1	Male	trans
cg07764563_SAA4	2.52E-06	1.94E-05	0.454605396	0.454605396	M1	Male	trans
cg06103928_ENSG00000204556	2.52E-06	1.94E-05	-2.187378696	2.187378696	M1	Male	trans
cg25472353_ENSG00000242029	2.52E-06	1.94E-05	0.461328313	0.461328313	M1	Male	trans
cg10836755_FCF1P4	2.52E-06	1.94E-05	-1.176685079	1.176685079	M1	Male	trans
cg12606694_GABRG1	2.52E-06	1.94E-05	0.702053103	0.702053103	M1	Male	trans
cg11718675_OPN5	2.52E-06	1.94E-05	-0.767326664	0.767326664	M1	Male	trans
cg17380533_ENSG00000231873	2.52E-06	1.94E-05	-0.49642996	0.49642996	M1	Male	trans
cg24007800_RNU1-28P	2.52E-06	1.94E-05	-0.87457824	0.87457824	M1	Male	trans
cg06955954_ABCB4	2.52E-06	1.94E-05	-0.973136852	0.973136852	M1	Male	trans
cg18912484_RBMXL3	2.52E-06	1.94E-05	1.011797681	1.011797681	M1	Male	trans
cg03272877_VN1R34P	2.52E-06	1.94E-05	0.44917213	0.44917213	M1	Male	trans
cg14282280_HOXC10	2.52E-06	1.94E-05	-0.798802933	0.798802933	M1	Male	trans
cg13168129_MTATP6P17	2.52E-06	1.94E-05	0.465255466	0.465255466	M1	Male	trans
cg23024553_BMX	2.52E-06	1.94E-05	-0.40429307	0.40429307	M1	Male	trans
cg21578644_ENSG00000237407	2.52E-06	1.94E-05	-0.20103845	0.20103845	M1	Male	trans
cg00545295_ENSG00000226058	2.52E-06	1.94E-05	0.870384144	0.870384144	M1	Male	trans
cg11465192_ENSG00000213087	2.52E-06	1.95E-05	-0.577875642	0.577875642	M1	Male	trans
cg12081434_RPL5P29	2.52E-06	1.95E-05	-0.985204986	0.985204986	M1	Male	trans
cg03763624_RPL7L1P11	2.52E-06	1.95E-05	-0.832288053	0.832288053	M1	Male	trans
cg24001233_RNA5SP22	2.52E-06	1.95E-05	-0.616569009	0.616569009	M1	Male	trans
cg13001142_DLEC1P1	2.52E-06	1.95E-05	-0.550716297	0.550716297	M1	Male	trans
cg03549208_RPS3AP40	2.52E-06	1.95E-05	-0.459752144	0.459752144	M1	Male	trans
cg00711529_FGF7P4	2.52E-06	1.95E-05	-0.340898789	0.340898789	M1	Male	trans
cg23309512_ZNF839P1	2.52E-06	1.95E-05	-0.669531787	0.669531787	M1	Male	trans
cg10039163_LPXN	2.52E-06	1.95E-05	-0.635445008	0.635445008	M1	Male	trans
cg08295429_ENSG00000231062	2.52E-06	1.95E-05	-1.528854608	1.528854608	M1	Male	trans
cg04463911_RPL35AP34	2.52E-06	1.95E-05	-0.697233098	0.697233098	M1	Male	trans
cg15022772_ENSG00000235574	2.52E-06	1.95E-05	1.227477539	1.227477539	M1	Male	trans
cg06320570_ZFHX2-AS1	2.52E-06	1.95E-05	-1.28459262	1.28459262	M1	Male	trans
cg16794862_GNAI2P2	2.52E-06	1.95E-05	-0.736906307	0.736906307	M1	Male	trans
cg12074474_H2BW1	2.52E-06	1.95E-05	-1.785279172	1.785279172	M1	Male	trans
cg26742320_LOXL4	2.52E-06	1.95E-05	-0.500646667	0.500646667	M1	Male	trans
cg15072634_LOXL4	2.52E-06	1.95E-05	-0.520204836	0.520204836	M1	Male	trans
cg25979180_ENSG00000229588	2.52E-06	1.95E-05	-0.973280179	0.973280179	M1	Male	trans
cg26515689_MLC1	2.52E-06	1.95E-05	-0.781630363	0.781630363	M1	Male	trans
cg15315714_SYT1	2.52E-06	1.95E-05	-0.939386229	0.939386229	M1	Male	trans
cg19949510_MIR137HG	2.52E-06	1.95E-05	-0.123361103	0.123361103	M1	Male	trans
cg16395457_ENSG00000235797	2.52E-06	1.95E-05	-0.775911492	0.775911492	M1	Male	trans
cg05302915_LINC00351	2.52E-06	1.95E-05	-0.522817327	0.522817327	M1	Male	trans
cg21781761_GUCY1B2	2.52E-06	1.95E-05	-0.469045802	0.469045802	M1	Male	trans
cg11987596_ENSG00000232971	2.52E-06	1.95E-05	-1.077444085	1.077444085	M1	Male	trans
cg00811340_RNU6-984P	2.52E-06	1.95E-05	-0.754100547	0.754100547	M1	Male	trans
cg20205188_TCIM	2.52E-06	1.95E-05	-0.616690387	0.616690387	M1	Male	trans
cg22087659_CALM1P1	2.52E-06	1.95E-05	0.926326461	0.926326461	M1	Male	trans
cg22087659_RNU2-9P	2.52E-06	1.95E-05	0.759182814	0.759182814	M1	Male	trans
cg22087659_RPL23AP48	2.52E-06	1.95E-05	0.317544745	0.317544745	M1	Male	trans
cg22087659_TAAR2	2.52E-06	1.95E-05	0.585425393	0.585425393	M1	Male	trans
cg22087659_RNU6-1084P	2.52E-06	1.95E-05	0.536151867	0.536151867	M1	Male	trans
cg22087659_GPR158-AS1	2.52E-06	1.95E-05	0.416762681	0.416762681	M1	Male	trans
cg22087659_RNU4-41P	2.52E-06	1.95E-05	0.526452492	0.526452492	M1	Male	trans
cg22087659_MIR1179	2.52E-06	1.95E-05	0.258705844	0.258705844	M1	Male	trans
cg22087659_POTEC	2.52E-06	1.95E-05	0.212095289	0.212095289	M1	Male	trans
cg22087659_EEF1A1P1	2.52E-06	1.95E-05	0.395390727	0.395390727	M1	Male	trans
cg22087659_ISX	2.52E-06	1.95E-05	0.46804744	0.46804744	M1	Male	trans
cg22087659_ENSG00000218173	2.52E-06	1.95E-05	0.303111484	0.303111484	M1	Male	trans
cg22087659_ENSG00000226534	2.52E-06	1.95E-05	0.536151867	0.536151867	M1	Male	trans
cg22087659_ENSG00000230153	2.52E-06	1.95E-05	0.585425393	0.585425393	M1	Male	trans
cg22087659_ENSG00000233516	2.52E-06	1.95E-05	0.875897366	0.875897366	M1	Male	trans
cg22087659_ENSG00000238282	2.52E-06	1.95E-05	1.305166541	1.305166541	M1	Male	trans
cg22087659_SNORD18	2.52E-06	1.95E-05	1.144910666	1.144910666	M1	Male	trans
cg22087659_ENSG00000240355	2.52E-06	1.95E-05	1.305166541	1.305166541	M1	Male	trans
cg22087659_RN7SL294P	2.52E-06	1.95E-05	0.437948683	0.437948683	M1	Male	trans
cg22087659_RNU6-336P	2.52E-06	1.95E-05	0.926329338	0.926329338	M1	Male	trans
cg22087659_PLA2G12AP2	2.52E-06	1.95E-05	0.579941445	0.579941445	M1	Male	trans
cg22087659_SPANXC	2.52E-06	1.95E-05	0.578259065	0.578259065	M1	Male	trans
cg22087659_ENSG00000215094	2.52E-06	1.95E-05	0.926329338	0.926329338	M1	Male	trans
cg22087659_MRPL32P1	2.52E-06	1.95E-05	0.284159921	0.284159921	M1	Male	trans
cg22087659_ENSG00000228968	2.52E-06	1.95E-05	0.707056144	0.707056144	M1	Male	trans
cg22087659_ENSG00000236536	2.52E-06	1.95E-05	0.926329338	0.926329338	M1	Male	trans
cg01510218_USP17L4	2.52E-06	1.95E-05	0.882534061	0.882534061	M1	Male	trans
cg13447527_ENSG00000214526	2.52E-06	1.95E-05	-0.774781638	0.774781638	M1	Male	trans
cg04726019_RNU6-429P	2.52E-06	1.95E-05	-0.508545705	0.508545705	M1	Male	trans
cg26890309_RNU6-949P	2.52E-06	1.95E-05	-1.578299863	1.578299863	M1	Male	trans
cg26890309_S100A15A	2.52E-06	1.95E-05	-1.25138175	1.25138175	M1	Male	trans
cg26890309_OR6C65	2.52E-06	1.95E-05	-1.578299863	1.578299863	M1	Male	trans
cg26890309_RPL22P20	2.52E-06	1.95E-05	-1.578299863	1.578299863	M1	Male	trans
cg26890309_CNN2P7	2.52E-06	1.95E-05	-1.578299863	1.578299863	M1	Male	trans
cg26890309_RNU6-493P	2.52E-06	1.95E-05	-0.918057653	0.918057653	M1	Male	trans
cg26890309_ENSG00000230820	2.52E-06	1.95E-05	-1.384507103	1.384507103	M1	Male	trans
cg26890309_ENSG00000239288	2.52E-06	1.95E-05	-0.918057653	0.918057653	M1	Male	trans
cg26890309_ENSG00000241011	2.52E-06	1.95E-05	-1.578299863	1.578299863	M1	Male	trans
cg26890309_MTND5P19	2.52E-06	1.95E-05	-1.120183074	1.120183074	M1	Male	trans
cg26890309_LINC00971	2.52E-06	1.95E-05	-0.648352828	0.648352828	M1	Male	trans
cg26890309_MIR7-3	2.52E-06	1.95E-05	-1.225279463	1.225279463	M1	Male	trans
cg26890309_POM121L3P	2.52E-06	1.95E-05	-1.414443702	1.414443702	M1	Male	trans
cg26890309_KRTAP13-5P	2.52E-06	1.95E-05	-1.059197159	1.059197159	M1	Male	trans
cg26890309_ENSG00000231600	2.52E-06	1.95E-05	-1.120183074	1.120183074	M1	Male	trans
cg26890309_ENSG00000236503	2.52E-06	1.95E-05	-0.798067163	0.798067163	M1	Male	trans
cg26890309_ENSG00000230603	2.52E-06	1.95E-05	-0.776491335	0.776491335	M1	Male	trans
cg13845724_ADD2	2.52E-06	1.95E-05	-0.29885616	0.29885616	M1	Male	trans
cg25716065_CDH26	2.52E-06	1.95E-05	0.684409297	0.684409297	M1	Male	trans
cg06032500_ENSG00000238295	2.52E-06	1.95E-05	-0.575600185	0.575600185	M1	Male	trans
cg22120018_CRIP1P2	2.52E-06	1.95E-05	-1.059180363	1.059180363	M1	Male	trans
cg15712577_CD200	2.52E-06	1.95E-05	-0.503500122	0.503500122	M1	Male	trans
cg16740640_BARX1	2.52E-06	1.95E-05	-0.554196879	0.554196879	M1	Male	trans
cg04438156_PRR35	2.52E-06	1.95E-05	-0.950718572	0.950718572	M1	Male	trans
cg03872677_ENSG00000228401	2.52E-06	1.95E-05	0.922370178	0.922370178	M1	Male	trans
cg10478035_TMEM229A	2.52E-06	1.95E-05	-0.328372608	0.328372608	M1	Male	trans
cg00845152_RN7SL79P	2.52E-06	1.95E-05	-0.708013133	0.708013133	M1	Male	trans
cg13229245_LINC01828	2.52E-06	1.95E-05	0.291761243	0.291761243	M1	Male	trans
cg20256870_ENSG00000215861	2.52E-06	1.95E-05	-0.378189153	0.378189153	M1	Male	trans
cg09217797_ENSG00000226814	2.52E-06	1.95E-05	1.002944258	1.002944258	M1	Male	trans
cg12869097_RALYL	2.52E-06	1.95E-05	-0.300709314	0.300709314	M1	Male	trans
cg13556387_TREML5P	2.52E-06	1.95E-05	-0.479016584	0.479016584	M1	Male	trans
cg09774124_ST7-OT4	2.52E-06	1.95E-05	-0.6430017	0.6430017	M1	Male	trans
cg00909976_SEC61GP1	2.52E-06	1.95E-05	0.34094094	0.34094094	M1	Male	trans
cg00909976_ENSG00000222001	2.52E-06	1.95E-05	0.442949566	0.442949566	M1	Male	trans
cg12110603_ENSG00000224359	2.52E-06	1.95E-05	-0.343789564	0.343789564	M1	Male	trans
cg10991855_F10-AS1	2.52E-06	1.95E-05	-0.719290195	0.719290195	M1	Male	trans
cg02792740_UBE2D1	2.52E-06	1.95E-05	0.63641	0.63641	M1	Male	trans
cg18205030_MME-AS1	2.52E-06	1.95E-05	-0.729876752	0.729876752	M1	Male	trans
cg07243941_LINC02773	2.52E-06	1.95E-05	0.344727488	0.344727488	M1	Male	trans
cg02129159_RNU6-565P	2.52E-06	1.95E-05	-0.907092737	0.907092737	M1	Male	trans
cg16156113_ENSG00000228157	2.52E-06	1.95E-05	-0.612794992	0.612794992	M1	Male	trans
cg10736407_LINC01423	2.53E-06	1.95E-05	1.079417057	1.079417057	M1	Male	trans
cg07077858_DMRTC2	2.53E-06	1.95E-05	0.540587126	0.540587126	M1	Male	trans
cg20540582_ENSG00000111788	2.53E-06	1.95E-05	-0.719316066	0.719316066	M1	Male	trans
cg17591474_RNU6-860P	2.53E-06	1.95E-05	-0.395568555	0.395568555	M1	Male	trans
cg19757526_RAB28P1	2.53E-06	1.95E-05	-0.806136488	0.806136488	M1	Male	trans
cg00811340_MAGI2-AS2	2.53E-06	1.95E-05	-0.921636229	0.921636229	M1	Male	trans
cg05226043_MIR1180	2.53E-06	1.95E-05	-0.54678352	0.54678352	M1	Male	trans
cg19703425_ACTG1P13	2.53E-06	1.95E-05	-1.57821351	1.57821351	M1	Male	trans
cg19467576_TEX41	2.53E-06	1.95E-05	-0.85132742	0.85132742	M1	Male	trans
cg11851382_LILRP1	2.53E-06	1.95E-05	-0.641162288	0.641162288	M1	Male	trans
cg09661733_ENSG00000236341	2.53E-06	1.95E-05	-0.439791791	0.439791791	M1	Male	trans
cg20214135_STMN2	2.53E-06	1.95E-05	-0.105559918	0.105559918	M1	Male	trans
cg03795776_MRPS5P3	2.53E-06	1.95E-05	-0.832520436	0.832520436	M1	Male	trans
cg14483806_FAM155A-IT1	2.53E-06	1.95E-05	-0.83797385	0.83797385	M1	Male	trans
cg01140770_MYBPH	2.53E-06	1.95E-05	-0.820130541	0.820130541	M1	Male	trans
cg05898161_MRPS5P3	2.53E-06	1.95E-05	-1.024404148	1.024404148	M1	Male	trans
cg00713939_DIRAS3	2.53E-06	1.95E-05	0.884889105	0.884889105	M1	Male	trans
cg05230854_RNA5S4	2.53E-06	1.95E-05	-0.670502519	0.670502519	M1	Male	trans
cg17390106_MTCO2P17	2.53E-06	1.95E-05	-0.861359781	0.861359781	M1	Male	trans
cg05389034_NPM1P31	2.53E-06	1.95E-05	-0.996752791	0.996752791	M1	Male	trans
cg17911428_GACAT3	2.53E-06	1.95E-05	-0.567922319	0.567922319	M1	Male	trans
cg18453320_ENSG00000232590	2.53E-06	1.95E-05	-0.899933079	0.899933079	M1	Male	trans
cg12931756_DEFA8P	2.53E-06	1.95E-05	-0.70054135	0.70054135	M1	Male	trans
cg05577657_COX6CP15	2.53E-06	1.95E-05	-0.469942476	0.469942476	M1	Male	trans
cg26034147_ENSG00000225365	2.53E-06	1.95E-05	-0.888546754	0.888546754	M1	Male	trans
cg01201054_PLA2G5	2.53E-06	1.95E-05	-0.224858408	0.224858408	M1	Male	trans
cg01201054_MYOM3-AS1	2.53E-06	1.95E-05	-0.656863028	0.656863028	M1	Male	trans
cg01201054_OR2AQ1P	2.53E-06	1.95E-05	-0.656863028	0.656863028	M1	Male	trans
cg01201054_IGKV7-3	2.53E-06	1.95E-05	-0.353185079	0.353185079	M1	Male	trans
cg01201054_AKR1B1P2	2.53E-06	1.95E-05	-0.656863028	0.656863028	M1	Male	trans
cg01201054_CHCHD3P1	2.53E-06	1.95E-05	-0.538338905	0.538338905	M1	Male	trans
cg01201054_LRIT1	2.53E-06	1.95E-05	-0.656863028	0.656863028	M1	Male	trans
cg01201054_OR5D3P	2.53E-06	1.95E-05	-0.014272837	0.014272837	M1	Male	trans
cg01201054_MT1B	2.53E-06	1.95E-05	-0.25068786	0.25068786	M1	Male	trans
cg01201054_KRTAP4-4	2.53E-06	1.95E-05	-0.760373928	0.760373928	M1	Male	trans
cg01201054_SPATA48	2.53E-06	1.95E-05	-0.538338905	0.538338905	M1	Male	trans
cg01201054_ENSG00000228005	2.53E-06	1.95E-05	-0.760373928	0.760373928	M1	Male	trans
cg01201054_ENSG00000237590	2.53E-06	1.95E-05	-0.656863028	0.656863028	M1	Male	trans
cg01201054_RNU1-8P	2.53E-06	1.95E-05	-0.763934672	0.763934672	M1	Male	trans
cg01201054_AADACL3	2.53E-06	1.95E-05	-0.663077575	0.663077575	M1	Male	trans
cg01201054_RNU4-27P	2.53E-06	1.95E-05	-0.402997376	0.402997376	M1	Male	trans
cg01201054_S100A7P1	2.53E-06	1.95E-05	-0.925497672	0.925497672	M1	Male	trans
cg01201054_NANOGNBP1	2.53E-06	1.95E-05	-0.663077575	0.663077575	M1	Male	trans
cg01201054_HMHB1	2.53E-06	1.95E-05	-0.259360764	0.259360764	M1	Male	trans
cg01201054_PRDX2P4	2.53E-06	1.95E-05	-0.227662987	0.227662987	M1	Male	trans
cg01201054_MTND5P6	2.53E-06	1.95E-05	-0.925497672	0.925497672	M1	Male	trans
cg01201054_LINC00529	2.53E-06	1.95E-05	-0.925497672	0.925497672	M1	Male	trans
cg01201054_OR4P1P	2.53E-06	1.95E-05	-0.925497672	0.925497672	M1	Male	trans
cg01201054_MIR381	2.53E-06	1.95E-05	-0.925497672	0.925497672	M1	Male	trans
cg01201054_IGHD6-19	2.53E-06	1.95E-05	-0.236008987	0.236008987	M1	Male	trans
cg01201054_IGHD4-17	2.53E-06	1.95E-05	-0.558472297	0.558472297	M1	Male	trans
cg01201054_SNORD115-24	2.53E-06	1.95E-05	-0.491611515	0.491611515	M1	Male	trans
cg01201054_RNU4-13P	2.53E-06	1.95E-05	-0.925497672	0.925497672	M1	Male	trans
cg01201054_RPL36P1	2.53E-06	1.95E-05	-0.925497672	0.925497672	M1	Male	trans
cg01201054_IGLV3-22	2.53E-06	1.95E-05	-0.925497672	0.925497672	M1	Male	trans
cg01201054_Y_RNA	2.53E-06	1.95E-05	-0.198726909	0.198726909	M1	Male	trans
cg01201054_PAFAH1B2P1	2.53E-06	1.95E-05	-0.295527719	0.295527719	M1	Male	trans
cg01201054_ENSG00000216966	2.53E-06	1.95E-05	-0.925497672	0.925497672	M1	Male	trans
cg01201054_ENSG00000219559	2.53E-06	1.95E-05	-0.467977802	0.467977802	M1	Male	trans
cg01201054_ENSG00000226304	2.53E-06	1.95E-05	-0.925497672	0.925497672	M1	Male	trans
cg01201054_ENSG00000241870	2.53E-06	1.95E-05	-0.925497672	0.925497672	M1	Male	trans
cg01201054_RNA5SP41	2.53E-06	1.95E-05	-0.518721528	0.518721528	M1	Male	trans
cg01201054_ENSG00000230991	2.53E-06	1.95E-05	-0.452095239	0.452095239	M1	Male	trans
cg01201054_ENSG00000231418	2.53E-06	1.95E-05	-0.305004783	0.305004783	M1	Male	trans
cg01201054_ENSG00000232080	2.53E-06	1.95E-05	-0.538338905	0.538338905	M1	Male	trans
cg01201054_RN7SL291P	2.53E-06	1.95E-05	-0.654899592	0.654899592	M1	Male	trans
cg24952959_ENSG00000227400	2.53E-06	1.95E-05	0.578472044	0.578472044	M1	Male	trans
cg11002721_DPEP3	2.53E-06	1.95E-05	-1.339244209	1.339244209	M1	Male	trans
cg00060404_ENSG00000236911	2.53E-06	1.95E-05	-0.761522009	0.761522009	M1	Male	trans
cg17324671_DMD-AS3	2.53E-06	1.95E-05	-0.801645641	0.801645641	M1	Male	trans
cg09055743_Y_RNA	2.53E-06	1.95E-05	-1.02924377	1.02924377	M1	Male	trans
cg22117009_SSX1	2.53E-06	1.95E-05	-0.682287571	0.682287571	M1	Male	trans
cg17969084_BEND4	2.53E-06	1.95E-05	0.573196593	0.573196593	M1	Male	trans
cg12769996_LINC00355	2.53E-06	1.95E-05	-0.246424896	0.246424896	M1	Male	trans
cg00169694_ENSG00000238966	2.53E-06	1.95E-05	-1.065303766	1.065303766	M1	Male	trans
cg23011666_SGCD	2.53E-06	1.95E-05	-0.754654821	0.754654821	M1	Male	trans
cg13817083_CRIP1P2	2.53E-06	1.95E-05	-0.852526754	0.852526754	M1	Male	trans
cg19409060_OR5A2	2.53E-06	1.95E-05	0.024975996	0.024975996	M1	Male	trans
cg07615839_LINC01714	2.53E-06	1.95E-05	0.726099026	0.726099026	M1	Male	trans
cg11086960_ZMPSTE24	2.53E-06	1.95E-05	-0.864130693	0.864130693	M1	Male	trans
cg17110599_ENSG00000232668	2.53E-06	1.95E-05	-0.461088239	0.461088239	M1	Male	trans
cg19344682_ENSG00000224469	2.53E-06	1.95E-05	-0.865187969	0.865187969	M1	Male	trans
cg10736407_GABRA1	2.53E-06	1.95E-05	0.389720445	0.389720445	M1	Male	trans
cg07501868_LEMD1-DT	2.53E-06	1.95E-05	-0.665323025	0.665323025	M1	Male	trans
cg20803916_ENSG00000229305	2.53E-06	1.95E-05	-0.886671259	0.886671259	M1	Male	trans
cg26985471_DNM1P51	2.53E-06	1.95E-05	-0.639816822	0.639816822	M1	Male	trans
cg07110166_IRAK2	2.53E-06	1.95E-05	-0.592762454	0.592762454	M1	Male	trans
cg03480243_RN7SL790P	2.53E-06	1.95E-05	-0.702694185	0.702694185	M1	Male	trans
cg06955954_RNU6-744P	2.53E-06	1.95E-05	-0.726169829	0.726169829	M1	Male	trans
cg20592123_ENSG00000231476	2.53E-06	1.95E-05	0.695047298	0.695047298	M1	Male	trans
cg23404528_ENSG00000232668	2.53E-06	1.95E-05	0.333559366	0.333559366	M1	Male	trans
cg15418509_ENSG00000213087	2.53E-06	1.95E-05	-0.930438928	0.930438928	M1	Male	trans
cg20967739_GRAMD4P2	2.53E-06	1.95E-05	1.022460583	1.022460583	M1	Male	trans
cg25348374_GRAMD4P2	2.53E-06	1.95E-05	0.993623461	0.993623461	M1	Male	trans
cg05735659_ADAMTS15	2.53E-06	1.95E-05	0.910781139	0.910781139	M1	Male	trans
cg07264993_ENSG00000225005	2.53E-06	1.95E-05	-0.716232239	0.716232239	M1	Male	trans
cg06112554_HMGB3P30	2.53E-06	1.95E-05	-1.19325349	1.19325349	M1	Male	trans
cg08515884_ENSG00000229275	2.53E-06	1.95E-05	-0.422458075	0.422458075	M1	Male	trans
cg06747314_RAMP3	2.53E-06	1.95E-05	-0.695780209	0.695780209	M1	Male	trans
cg23974730_KMO	2.53E-06	1.95E-05	0.785616952	0.785616952	M1	Male	trans
cg26930498_IGKV1-6	2.53E-06	1.95E-05	-1.024655414	1.024655414	M1	Male	trans
cg13889630_PIGPP2	2.53E-06	1.95E-05	-0.448875931	0.448875931	M1	Male	trans
cg03206304_RNF207	2.53E-06	1.95E-05	-0.899960788	0.899960788	M1	Male	trans
cg11086960_SH3BGRL2	2.53E-06	1.95E-05	-0.800157257	0.800157257	M1	Male	trans
cg09531520_CACNG2	2.53E-06	1.95E-05	0.637172202	0.637172202	M1	Male	trans
cg20936529_OR5P1P	2.53E-06	1.95E-05	-0.762445231	0.762445231	M1	Male	trans
cg16972508_CCL27	2.53E-06	1.95E-05	-0.841655971	0.841655971	M1	Male	trans
cg14981546_ACAN	2.53E-06	1.95E-05	0.403831134	0.403831134	M1	Male	trans
cg04996388_ENSG00000241180	2.53E-06	1.95E-05	-0.343031928	0.343031928	M1	Male	trans
cg19439837_ZNF72P	2.53E-06	1.95E-05	-1.707202984	1.707202984	M1	Male	trans
cg15418509_OR5B2	2.53E-06	1.95E-05	-0.51615182	0.51615182	M1	Male	trans
cg27030245_TENT5D	2.53E-06	1.95E-05	0.668137631	0.668137631	M1	Male	trans
cg20223162_CDH19	2.53E-06	1.95E-05	0.33324128	0.33324128	M1	Male	trans
cg13027321_GKN1	2.53E-06	1.95E-05	-1.074354303	1.074354303	M1	Male	trans
cg05895376_BPIFB4	2.53E-06	1.95E-05	0.516035867	0.516035867	M1	Male	trans
cg03591123_IGHV1-2	2.53E-06	1.95E-05	-0.431369378	0.431369378	M1	Male	trans
cg07815169_GASK1B	2.53E-06	1.95E-05	-0.826659336	0.826659336	M1	Male	trans
cg17966344_LINC02013	2.53E-06	1.95E-05	0.691888369	0.691888369	M1	Male	trans
cg04701257_ENSG00000232668	2.53E-06	1.95E-05	-0.495388192	0.495388192	M1	Male	trans
cg27251155_HOXB-AS3	2.53E-06	1.95E-05	-0.784539778	0.784539778	M1	Male	trans
cg06176987_PSMA8	2.53E-06	1.95E-05	-0.704615298	0.704615298	M1	Male	trans
cg05732866_ENSG00000231317	2.53E-06	1.95E-05	-1.440399358	1.440399358	M1	Male	trans
cg07914385_DAOA-AS1	2.53E-06	1.95E-05	-0.363908679	0.363908679	M1	Male	trans
cg16773502_RNU6-318P	2.53E-06	1.95E-05	-1.047816	1.047816	M1	Male	trans
cg04459585_RNU6-695P	2.53E-06	1.95E-05	-0.556774485	0.556774485	M1	Male	trans
cg16064295_WWTR1	2.53E-06	1.95E-05	-0.892298279	0.892298279	M1	Male	trans
cg16810969_TRIM72	2.53E-06	1.95E-05	-0.876173204	0.876173204	M1	Male	trans
cg14041360_SPTB	2.53E-06	1.95E-05	-0.440902861	0.440902861	M1	Male	trans
cg11868136_APOLD1	2.53E-06	1.95E-05	-0.477011346	0.477011346	M1	Male	trans
cg07744449_ENSG00000228675	2.53E-06	1.95E-05	-0.453191736	0.453191736	M1	Male	trans
cg08217354_GAGE12C	2.54E-06	1.96E-05	-0.802375946	0.802375946	M1	Male	trans
cg06619156_MGAT4C	2.54E-06	1.96E-05	-0.59296126	0.59296126	M1	Male	trans
cg14480262_H2BW1	2.54E-06	1.96E-05	-0.70777641	0.70777641	M1	Male	trans
cg19653415_RPL26P13	2.54E-06	1.96E-05	-1.088825197	1.088825197	M1	Male	trans
cg03562628_KRTAP10-11	2.54E-06	1.96E-05	-1.660521609	1.660521609	M1	Male	trans
cg27380499_ENSG00000228427	2.54E-06	1.96E-05	0.529022269	0.529022269	M1	Male	trans
cg11444278_RNU6-5P	2.54E-06	1.96E-05	0.499841903	0.499841903	M1	Male	trans
cg14655590_KRTAP13-4	2.54E-06	1.96E-05	-0.595749935	0.595749935	M1	Male	trans
cg21252088_CADM3	2.54E-06	1.96E-05	0.460826858	0.460826858	M1	Male	trans
cg13027321_NTM	2.54E-06	1.96E-05	-1.101457772	1.101457772	M1	Male	trans
cg10738933_ENSG00000234503	2.54E-06	1.96E-05	0.622530323	0.622530323	M1	Male	trans
cg24711324_SH3GL3	2.54E-06	1.96E-05	-0.565877813	0.565877813	M1	Male	trans
cg11921348_CDK5R2	2.54E-06	1.96E-05	-0.123358833	0.123358833	M1	Male	trans
cg02682924_CADPS	2.54E-06	1.96E-05	-0.322207274	0.322207274	M1	Male	trans
cg01087869_WARS2P1	2.54E-06	1.96E-05	-1.230366274	1.230366274	M1	Male	trans
cg01087869_ENSG00000223504	2.54E-06	1.96E-05	-0.918620504	0.918620504	M1	Male	trans
cg05579025_SOX14	2.54E-06	1.96E-05	-0.905384622	0.905384622	M1	Male	trans
cg04887104_FGFR4	2.54E-06	1.96E-05	-0.994251542	0.994251542	M1	Male	trans
cg10175261_RN7SL692P	2.54E-06	1.96E-05	-0.857381088	0.857381088	M1	Male	trans
cg08894280_RP1L1	2.54E-06	1.96E-05	-1.447202792	1.447202792	M1	Male	trans
cg14357008_MTATP6P29	2.54E-06	1.96E-05	-0.503214252	0.503214252	M1	Male	trans
cg07596643_RNU6-1303P	2.54E-06	1.96E-05	0.477390198	0.477390198	M1	Male	trans
cg17813879_HOXC5	2.54E-06	1.96E-05	-0.72629904	0.72629904	M1	Male	trans
cg03926165_OR7G1	2.54E-06	1.96E-05	-1.18430474	1.18430474	M1	Male	trans
cg01391898_MIR572	2.54E-06	1.96E-05	0.573777709	0.573777709	M1	Male	trans
cg16064295_NDFIP2	2.54E-06	1.96E-05	-0.836250916	0.836250916	M1	Male	trans
cg05329960_RNU6-462P	2.54E-06	1.96E-05	-1.003528933	1.003528933	M1	Male	trans
cg06803261_RPS20P2	2.54E-06	1.96E-05	-0.67453644	0.67453644	M1	Male	trans
cg17830140_OR2G2	2.54E-06	1.96E-05	-0.8780431	0.8780431	M1	Male	trans
cg09650895_ENSG00000228683	2.54E-06	1.96E-05	-0.917727778	0.917727778	M1	Male	trans
cg22166977_CSTP1	2.54E-06	1.96E-05	-0.532193031	0.532193031	M1	Male	trans
cg08515884_LINC01205	2.54E-06	1.96E-05	-0.7063608	0.7063608	M1	Male	trans
cg22453488_H2AC3P	2.54E-06	1.96E-05	0.475165219	0.475165219	M1	Male	trans
cg24169118_ENSG00000233739	2.54E-06	1.96E-05	-0.406596637	0.406596637	M1	Male	trans
cg06234966_LINC01198	2.54E-06	1.96E-05	-0.562313465	0.562313465	M1	Male	trans
cg13168129_RNU6-1025P	2.54E-06	1.96E-05	0.396607578	0.396607578	M1	Male	trans
cg11948367_CACNG2	2.54E-06	1.96E-05	0.648277745	0.648277745	M1	Male	trans
cg07330196_IGKV1OR9-1	2.54E-06	1.96E-05	-0.944354351	0.944354351	M1	Male	trans
cg06449486_LINC01941	2.54E-06	1.96E-05	1.906917519	1.906917519	M1	Male	trans
cg03851043_ENSG00000229836	2.54E-06	1.96E-05	-0.933517396	0.933517396	M1	Male	trans
cg05676456_HTN1	2.54E-06	1.96E-05	-0.337695659	0.337695659	M1	Male	trans
cg08991255_GXYLT1P2	2.54E-06	1.96E-05	-0.786570799	0.786570799	M1	Male	trans
cg16726435_ENSG00000236957	2.54E-06	1.96E-05	-0.64348873	0.64348873	M1	Male	trans
cg11282828_IGHV3-43	2.54E-06	1.96E-05	-0.659810482	0.659810482	M1	Male	trans
cg03038245_ENSG00000224750	2.54E-06	1.96E-05	-1.232451009	1.232451009	M1	Male	trans
cg16245706_IGLJ1	2.54E-06	1.96E-05	-0.538572518	0.538572518	M1	Male	trans
cg19703425_DOCK11	2.54E-06	1.96E-05	-1.107574948	1.107574948	M1	Male	trans
cg06088084_TRBV24OR9-2	2.54E-06	1.96E-05	0.687072319	0.687072319	M1	Male	trans
cg10430029_RPL26P37	2.54E-06	1.96E-05	-0.875561699	0.875561699	M1	Male	trans
cg08877853_SKOR2	2.54E-06	1.96E-05	-1.14538201	1.14538201	M1	Male	trans
cg06699461_ENSG00000227549	2.54E-06	1.96E-05	-1.10232359	1.10232359	M1	Male	trans
cg20016068_ENSG00000228345	2.54E-06	1.96E-05	-0.549988495	0.549988495	M1	Male	trans
cg22836400_ENSG00000231029	2.54E-06	1.96E-05	0.565178537	0.565178537	M1	Male	trans
cg20861237_PLVAP	2.54E-06	1.96E-05	-0.510189001	0.510189001	M1	Male	trans
cg11924452_HNRNPFP1	2.54E-06	1.96E-05	-0.370664713	0.370664713	M1	Male	trans
cg22280068_LAX1	2.54E-06	1.96E-05	-0.873139002	0.873139002	M1	Male	trans
cg21659084_ENSG00000241473	2.54E-06	1.96E-05	-0.716382453	0.716382453	M1	Male	trans
cg26523590_CHL1-AS2	2.54E-06	1.96E-05	-0.846318832	0.846318832	M1	Male	trans
cg06582935_THEMIS3P	2.54E-06	1.96E-05	-0.723774181	0.723774181	M1	Male	trans
cg18980548_SCGB1D1	2.54E-06	1.96E-05	-0.831501019	0.831501019	M1	Male	trans
cg16156113_CATSPER3	2.54E-06	1.96E-05	-0.48389538	0.48389538	M1	Male	trans
cg16247465_MSX1	2.54E-06	1.96E-05	-0.939128851	0.939128851	M1	Male	trans
cg00109781_NUGGC	2.54E-06	1.96E-05	-0.916555827	0.916555827	M1	Male	trans
cg09583984_GRIA1	2.54E-06	1.96E-05	-0.416778158	0.416778158	M1	Male	trans
cg12237289_MIR449A	2.54E-06	1.96E-05	-0.840047309	0.840047309	M1	Male	trans
cg22703515_TEX41	2.54E-06	1.96E-05	-0.671723332	0.671723332	M1	Male	trans
cg16582255_ENSG00000235503	2.54E-06	1.96E-05	-0.348924225	0.348924225	M1	Male	trans
cg09661733_ENSG00000226398	2.54E-06	1.96E-05	-0.568889078	0.568889078	M1	Male	trans
cg01877776_LINC02623	2.54E-06	1.96E-05	-0.480212706	0.480212706	M1	Male	trans
cg20983125_FLI1	2.54E-06	1.96E-05	-0.535677686	0.535677686	M1	Male	trans
cg08229224_ZC2HC1A	2.54E-06	1.96E-05	-0.557715434	0.557715434	M1	Male	trans
cg16496814_CLEC3A	2.54E-06	1.96E-05	-0.659901313	0.659901313	M1	Male	trans
cg10100117_TEX47	2.54E-06	1.96E-05	-0.962190024	0.962190024	M1	Male	trans
cg11761102_LINC01191	2.54E-06	1.96E-05	-0.481470288	0.481470288	M1	Male	trans
cg15001930_EI24P1	2.54E-06	1.96E-05	-0.805305524	0.805305524	M1	Male	trans
cg20825109_FAM90A11P	2.54E-06	1.96E-05	-1.094201606	1.094201606	M1	Male	trans
cg14282280_PAX2	2.54E-06	1.96E-05	-0.765175879	0.765175879	M1	Male	trans
cg06320570_IGHV3-13	2.54E-06	1.96E-05	-1.688675587	1.688675587	M1	Male	trans
cg24525967_RPS27P26	2.54E-06	1.96E-05	-0.54720678	0.54720678	M1	Male	trans
cg05398648_RN7SKP127	2.54E-06	1.96E-05	-1.603706176	1.603706176	M1	Male	trans
cg16496814_ENSG00000237414	2.54E-06	1.96E-05	-0.519494195	0.519494195	M1	Male	trans
cg07448055_ENSG00000225240	2.54E-06	1.96E-05	1.298630365	1.298630365	M1	Male	trans
cg13728604_SNORD19B	2.54E-06	1.96E-05	-0.649091803	0.649091803	M1	Male	trans
cg14170504_OR10G9	2.54E-06	1.96E-05	0.128545156	0.128545156	M1	Male	trans
cg13799853_IGHV1-69	2.54E-06	1.96E-05	0.882534189	0.882534189	M1	Male	trans
cg01391898_TBXT	2.55E-06	1.96E-05	0.525813717	0.525813717	M1	Male	trans
cg10145319_RPL21P104	2.55E-06	1.96E-05	-0.516666939	0.516666939	M1	Male	trans
cg02792740_CREM	2.55E-06	1.96E-05	0.69794071	0.69794071	M1	Male	trans
cg07712598_SAGE1	2.55E-06	1.96E-05	-1.117460484	1.117460484	M1	Male	trans
cg25105522_LPCAT2BP	2.55E-06	1.96E-05	0.483475349	0.483475349	M1	Male	trans
cg04988471_ENSG00000199566	2.55E-06	1.96E-05	-0.56512173	0.56512173	M1	Male	trans
cg14732488_RNU6-1056P	2.55E-06	1.96E-05	-0.672451576	0.672451576	M1	Male	trans
cg01766134_TRBJ2-2	2.55E-06	1.96E-05	-0.869579259	0.869579259	M1	Male	trans
cg05997357_ENSG00000201733	2.55E-06	1.96E-05	0.564037471	0.564037471	M1	Male	trans
cg17741818_LKAAEAR1	2.55E-06	1.96E-05	0.62001185	0.62001185	M1	Male	trans
cg17158894_WT1-AS	2.55E-06	1.96E-05	-1.109072595	1.109072595	M1	Male	trans
cg10580599_ENSG00000227920	2.55E-06	1.96E-05	0.744587551	0.744587551	M1	Male	trans
cg23309512_TMSB4XP3	2.55E-06	1.96E-05	-0.583743192	0.583743192	M1	Male	trans
cg17509337_PNKDP1	2.55E-06	1.96E-05	-0.661693963	0.661693963	M1	Male	trans
cg08827342_HMGN2P30	2.55E-06	1.96E-05	-0.594569656	0.594569656	M1	Male	trans
cg23383887_ANAPC1P2	2.55E-06	1.96E-05	-0.820959039	0.820959039	M1	Male	trans
cg18082669_ENSG00000231198	2.55E-06	1.96E-05	-0.922208535	0.922208535	M1	Male	trans
cg17355385_ATXN3L	2.55E-06	1.96E-05	0.861011711	0.861011711	M1	Male	trans
cg11563784_GRM7-AS3	2.55E-06	1.96E-05	-0.522314855	0.522314855	M1	Male	trans
cg17096979_IGHV1-69	2.55E-06	1.96E-05	-1.790441467	1.790441467	M1	Male	trans
cg07850274_CEP120	2.55E-06	1.96E-05	-0.75707752	0.75707752	M1	Male	trans
cg10515528_SLITRK4	2.55E-06	1.96E-05	-0.251992459	0.251992459	M1	Male	trans
cg08894280_GAPDHS	2.55E-06	1.96E-05	-1.243957412	1.243957412	M1	Male	trans
cg20223162_ENSG00000228768	2.55E-06	1.96E-05	0.419351665	0.419351665	M1	Male	trans
cg11270687_ETF1P3	2.55E-06	1.96E-05	-0.622740061	0.622740061	M1	Male	trans
cg12074474_RNA5SP366	2.55E-06	1.96E-05	-1.45884634	1.45884634	M1	Male	trans
cg12074474_ENSG00000217483	2.55E-06	1.96E-05	-1.45884634	1.45884634	M1	Male	trans
cg12074474_SALL4P2	2.55E-06	1.96E-05	-1.45884634	1.45884634	M1	Male	trans
cg12074474_ENSG00000241385	2.55E-06	1.96E-05	-1.45884634	1.45884634	M1	Male	trans
cg12074474_RNU1-74P	2.55E-06	1.96E-05	-0.736324205	0.736324205	M1	Male	trans
cg12074474_NBPF22P	2.55E-06	1.96E-05	-0.327920863	0.327920863	M1	Male	trans
cg12074474_RN7SL309P	2.55E-06	1.96E-05	-1.03934561	1.03934561	M1	Male	trans
cg12074474_RNU7-120P	2.55E-06	1.96E-05	-0.459125069	0.459125069	M1	Male	trans
cg12074474_SNORD115-48	2.55E-06	1.96E-05	-0.520557676	0.520557676	M1	Male	trans
cg12074474_PABPC1L2B-AS1	2.55E-06	1.96E-05	-0.354640476	0.354640476	M1	Male	trans
cg12074474_MTND4P21	2.55E-06	1.96E-05	-2.05546489	2.05546489	M1	Male	trans
cg12074474_RNU6-692P	2.55E-06	1.96E-05	-2.05546489	2.05546489	M1	Male	trans
cg12074474_LINC00708	2.55E-06	1.96E-05	-2.05546489	2.05546489	M1	Male	trans
cg12074474_MTND4LP11	2.55E-06	1.96E-05	-1.195612644	1.195612644	M1	Male	trans
cg12074474_HSPE1P12	2.55E-06	1.96E-05	-1.195612644	1.195612644	M1	Male	trans
cg12074474_PTPRD-AS2	2.55E-06	1.96E-05	-1.843935318	1.843935318	M1	Male	trans
cg12074474_ENSG00000227075	2.55E-06	1.96E-05	-2.05546489	2.05546489	M1	Male	trans
cg12074474_ENSG00000231963	2.55E-06	1.96E-05	-0.481221188	0.481221188	M1	Male	trans
cg12074474_ENSG00000235435	2.55E-06	1.96E-05	-2.05546489	2.05546489	M1	Male	trans
cg08033998_RN7SL741P	2.55E-06	1.96E-05	-0.535820241	0.535820241	M1	Male	trans
cg23929072_ENSG00000243276	2.55E-06	1.96E-05	0.379569637	0.379569637	M1	Male	trans
cg12594546_FOS	2.55E-06	1.96E-05	-0.465363074	0.465363074	M1	Male	trans
cg20067334_U8	2.55E-06	1.96E-05	0.746286498	0.746286498	M1	Male	trans
cg02133140_CDCA4P2	2.55E-06	1.96E-05	-0.4690154	0.4690154	M1	Male	trans
cg12910951_ENSG00000228272	2.55E-06	1.96E-05	0.290141987	0.290141987	M1	Male	trans
cg15074728_CLLU1-AS1	2.55E-06	1.96E-05	-0.383666821	0.383666821	M1	Male	trans
cg11376872_ENSG00000234190	2.55E-06	1.96E-05	-0.697703535	0.697703535	M1	Male	trans
cg21655171_RN7SL497P	2.55E-06	1.96E-05	-0.865272166	0.865272166	M1	Male	trans
cg06736113_ENSG00000227249	2.55E-06	1.96E-05	-0.793268867	0.793268867	M1	Male	trans
cg12594546_PPIAP62	2.55E-06	1.96E-05	-0.411255087	0.411255087	M1	Male	trans
cg12594546_RDH8	2.55E-06	1.96E-05	-0.434486373	0.434486373	M1	Male	trans
cg12594546_ACTN4P2	2.55E-06	1.96E-05	-0.811088251	0.811088251	M1	Male	trans
cg01518970_BEST2	2.55E-06	1.96E-05	1.187569935	1.187569935	M1	Male	trans
cg21353050_RNU6-396P	2.55E-06	1.96E-05	-0.693103493	0.693103493	M1	Male	trans
cg11426344_KLK15	2.55E-06	1.96E-05	-0.466871698	0.466871698	M1	Male	trans
cg00899976_ZBTB16	2.55E-06	1.96E-05	-0.614335703	0.614335703	M1	Male	trans
cg11056334_PFN2	2.55E-06	1.96E-05	-0.420731431	0.420731431	M1	Male	trans
cg12422539_BTG3P1	2.55E-06	1.96E-05	-0.970098603	0.970098603	M1	Male	trans
cg08894280_MT1XP1	2.55E-06	1.96E-05	-1.668359299	1.668359299	M1	Male	trans
cg23946663_CLDN11	2.55E-06	1.96E-05	-0.906342649	0.906342649	M1	Male	trans
cg20757966_SNORD83	2.55E-06	1.96E-05	-0.601031124	0.601031124	M1	Male	trans
cg06647721_H3C9P	2.55E-06	1.96E-05	-1.275661909	1.275661909	M1	Male	trans
cg13841476_HOXB9	2.55E-06	1.96E-05	-0.87368978	0.87368978	M1	Male	trans
cg20571761_ENSG00000230835	2.55E-06	1.97E-05	-0.62731351	0.62731351	M1	Male	trans
cg26515689_SNORD19B	2.55E-06	1.97E-05	-0.776146107	0.776146107	M1	Male	trans
cg04748098_SNORD18A	2.55E-06	1.97E-05	-0.468381591	0.468381591	M1	Male	trans
cg18180710_RAC1P7	2.55E-06	1.97E-05	0.99141744	0.99141744	M1	Male	trans
cg01821644_TTTY2	2.55E-06	1.97E-05	-0.668886187	0.668886187	M1	Male	trans
cg10580599_MIR218-2	2.55E-06	1.97E-05	0.938749612	0.938749612	M1	Male	trans
cg10580599_RNA5SP113	2.55E-06	1.97E-05	0.320393377	0.320393377	M1	Male	trans
cg10580599_SORCS3	2.55E-06	1.97E-05	0.640786754	0.640786754	M1	Male	trans
cg10580599_ENSG00000232897	2.55E-06	1.97E-05	0.180979402	0.180979402	M1	Male	trans
cg10580599_NDUFS5P2	2.55E-06	1.97E-05	0.530396726	0.530396726	M1	Male	trans
cg10580599_CTNNA2-AS1	2.55E-06	1.97E-05	0.400292938	0.400292938	M1	Male	trans
cg10580599_MTND5P29	2.55E-06	1.97E-05	0.74447548	0.74447548	M1	Male	trans
cg10580599_SPEM1	2.55E-06	1.97E-05	0.920145657	0.920145657	M1	Male	trans
cg10580599_ENSG00000230621	2.55E-06	1.97E-05	0.74447548	0.74447548	M1	Male	trans
cg10580599_LINC01114	2.55E-06	1.97E-05	0.211550555	0.211550555	M1	Male	trans
cg10580599_LINC02778	2.55E-06	1.97E-05	0.669890469	0.669890469	M1	Male	trans
cg10580599_ACTBP12	2.55E-06	1.97E-05	1.048940639	1.048940639	M1	Male	trans
cg10580599_MTND5P18	2.55E-06	1.97E-05	1.048940639	1.048940639	M1	Male	trans
cg10580599_PHOX2B	2.55E-06	1.97E-05	0.254850044	0.254850044	M1	Male	trans
cg10580599_LINC02433	2.55E-06	1.97E-05	0.47049665	0.47049665	M1	Male	trans
cg10580599_RN7SL868P	2.55E-06	1.97E-05	1.048940639	1.048940639	M1	Male	trans
cg10580599_MTND1P2	2.55E-06	1.97E-05	1.048940639	1.048940639	M1	Male	trans
cg10580599_ASB10	2.55E-06	1.97E-05	0.47049665	0.47049665	M1	Male	trans
cg10580599_H3P29	2.55E-06	1.97E-05	1.048940639	1.048940639	M1	Male	trans
cg10580599_IGF2-AS	2.55E-06	1.97E-05	0.47049665	0.47049665	M1	Male	trans
cg10580599_BHLHA9	2.55E-06	1.97E-05	0.436385684	0.436385684	M1	Male	trans
cg10580599_SKP2P1	2.55E-06	1.97E-05	1.048940639	1.048940639	M1	Male	trans
cg10580599_ENSG00000230432	2.55E-06	1.97E-05	0.47049665	0.47049665	M1	Male	trans
cg10580599_RNU6-169P	2.55E-06	1.97E-05	0.9409933	0.9409933	M1	Male	trans
cg10580599_ZNF734P	2.55E-06	1.97E-05	1.007717795	1.007717795	M1	Male	trans
cg10580599_FUNDC2P3	2.55E-06	1.97E-05	0.610142599	0.610142599	M1	Male	trans
cg10580599_LINC02247	2.55E-06	1.97E-05	0.610142599	0.610142599	M1	Male	trans
cg10580599_NEK2P2	2.55E-06	1.97E-05	0.251583674	0.251583674	M1	Male	trans
cg10580599_SMSP1	2.55E-06	1.97E-05	0.610142599	0.610142599	M1	Male	trans
cg10580599_ENSG00000227679	2.55E-06	1.97E-05	0.104450127	0.104450127	M1	Male	trans
cg10580599_CT45A5	2.55E-06	1.97E-05	0.243605658	0.243605658	M1	Male	trans
cg22052629_UGGT2	2.55E-06	1.97E-05	-0.642339278	0.642339278	M1	Male	trans
cg22253653_GSE1	2.55E-06	1.97E-05	-0.506112589	0.506112589	M1	Male	trans
cg18082669_ENSG00000233090	2.55E-06	1.97E-05	-0.834017163	0.834017163	M1	Male	trans
cg03654560_IGHD5-18	2.55E-06	1.97E-05	-0.682630463	0.682630463	M1	Male	trans
cg07793432_CASD1	2.55E-06	1.97E-05	-0.889584886	0.889584886	M1	Male	trans
cg24004951_CHRDL2	2.55E-06	1.97E-05	-1.140968261	1.140968261	M1	Male	trans
cg25699417_KLHL4	2.55E-06	1.97E-05	-1.054932883	1.054932883	M1	Male	trans
cg16964206_ENSG00000223495	2.55E-06	1.97E-05	-0.830706542	0.830706542	M1	Male	trans
cg23024553_ATP5PBP2	2.55E-06	1.97E-05	-0.509490259	0.509490259	M1	Male	trans
cg06803261_ENSG00000223537	2.55E-06	1.97E-05	-0.702314224	0.702314224	M1	Male	trans
cg15482000_HPSE2	2.55E-06	1.97E-05	-0.550446714	0.550446714	M1	Male	trans
cg22865455_ENSG00000214888	2.55E-06	1.97E-05	-1.159863288	1.159863288	M1	Male	trans
cg02440268_COL6A1	2.55E-06	1.97E-05	-0.835572404	0.835572404	M1	Male	trans
cg15630394_MOB4P1	2.55E-06	1.97E-05	-0.91528864	0.91528864	M1	Male	trans
cg09354553_SLC6A2	2.55E-06	1.97E-05	-0.879521496	0.879521496	M1	Male	trans
cg13546658_NANOGP11	2.55E-06	1.97E-05	0.55688933	0.55688933	M1	Male	trans
cg16342049_SNORA41B	2.55E-06	1.97E-05	-0.911893523	0.911893523	M1	Male	trans
cg06320570_TASL	2.55E-06	1.97E-05	-0.998183245	0.998183245	M1	Male	trans
cg24358599_ENSG00000239739	2.55E-06	1.97E-05	-0.650085808	0.650085808	M1	Male	trans
cg15299008_OLIG1	2.55E-06	1.97E-05	0.310523609	0.310523609	M1	Male	trans
cg16156113_C1orf162	2.55E-06	1.97E-05	-0.481847436	0.481847436	M1	Male	trans
cg22836400_TCERG1L-AS1	2.55E-06	1.97E-05	0.419757068	0.419757068	M1	Male	trans
cg17591000_ROS1	2.55E-06	1.97E-05	-0.499950513	0.499950513	M1	Male	trans
cg00480717_GPM6A	2.55E-06	1.97E-05	-0.529884464	0.529884464	M1	Male	trans
cg06032500_IFNA4	2.55E-06	1.97E-05	-0.430142197	0.430142197	M1	Male	trans
cg18912484_ENSG00000231139	2.55E-06	1.97E-05	1.529264135	1.529264135	M1	Male	trans
cg04084749_BRWD1P3	2.55E-06	1.97E-05	0.79660487	0.79660487	M1	Male	trans
cg14046470_ENSG00000222017	2.55E-06	1.97E-05	-0.431926541	0.431926541	M1	Male	trans
cg15781397_ENSG00000237645	2.55E-06	1.97E-05	-0.646974643	0.646974643	M1	Male	trans
cg02792740_FAM210B	2.55E-06	1.97E-05	0.670018154	0.670018154	M1	Male	trans
cg20313696_RNU6-1009P	2.55E-06	1.97E-05	-0.604346393	0.604346393	M1	Male	trans
cg03206304_RP1L1	2.55E-06	1.97E-05	-0.918538758	0.918538758	M1	Male	trans
cg13845724_RNU7-74P	2.55E-06	1.97E-05	-0.564255245	0.564255245	M1	Male	trans
cg00899976_ENSG00000224326	2.56E-06	1.97E-05	-0.607744987	0.607744987	M1	Male	trans
cg03592045_H3C9P	2.56E-06	1.97E-05	-0.944875049	0.944875049	M1	Male	trans
cg00070370_CTAG1B	2.56E-06	1.97E-05	-0.763871758	0.763871758	M1	Male	trans
cg08012663_ENSG00000227061	2.56E-06	1.97E-05	-0.427292337	0.427292337	M1	Male	trans
cg10580599_RN7SL561P	2.56E-06	1.97E-05	0.886747774	0.886747774	M1	Male	trans
cg14357008_GPR85	2.56E-06	1.97E-05	-0.460904219	0.460904219	M1	Male	trans
cg13491296_LINC01648	2.56E-06	1.97E-05	0.423532921	0.423532921	M1	Male	trans
cg26459473_CLDN34	2.56E-06	1.97E-05	-0.466723948	0.466723948	M1	Male	trans
cg13159785_ATCAY	2.56E-06	1.97E-05	-0.164582646	0.164582646	M1	Male	trans
cg17104484_CRIP1P2	2.56E-06	1.97E-05	-0.746878924	0.746878924	M1	Male	trans
cg06235057_PCSK2	2.56E-06	1.97E-05	-0.798906228	0.798906228	M1	Male	trans
cg02134705_USP17L1	2.56E-06	1.97E-05	-0.6769013	0.6769013	M1	Male	trans
cg19408449_RN7SL306P	2.56E-06	1.97E-05	-0.503197347	0.503197347	M1	Male	trans
cg03265671_MIR1250	2.56E-06	1.97E-05	0.545866247	0.545866247	M1	Male	trans
cg01822071_TDRD12	2.56E-06	1.97E-05	-0.610197708	0.610197708	M1	Male	trans
cg03371439_ENSG00000213393	2.56E-06	1.97E-05	-1.007505927	1.007505927	M1	Male	trans
cg21431072_KRT28	2.56E-06	1.97E-05	-0.724084888	0.724084888	M1	Male	trans
cg01446895_ADAMTS1	2.56E-06	1.97E-05	-0.13887029	0.13887029	M1	Male	trans
cg07410464_FAM24A	2.56E-06	1.97E-05	-0.860418932	0.860418932	M1	Male	trans
cg15712577_LINC02050	2.56E-06	1.97E-05	-0.506757391	0.506757391	M1	Male	trans
cg16422816_ENSG00000235450	2.56E-06	1.97E-05	-0.767244062	0.767244062	M1	Male	trans
cg08426938_COL24A1	2.56E-06	1.97E-05	-0.719082459	0.719082459	M1	Male	trans
cg13362012_GPR26	2.56E-06	1.97E-05	-0.730195683	0.730195683	M1	Male	trans
cg18940900_RSPH6A	2.56E-06	1.97E-05	-1.13552446	1.13552446	M1	Male	trans
cg22871801_ARL6IP4	2.56E-06	1.97E-05	0.7654476	0.7654476	M1	Male	trans
cg18185391_LPL	2.56E-06	1.97E-05	-0.824058015	0.824058015	M1	Male	trans
cg22168087_SEPTIN6	2.56E-06	1.97E-05	0.636625998	0.636625998	M1	Male	trans
cg03570766_ENSG00000242190	2.56E-06	1.97E-05	-0.799744918	0.799744918	M1	Male	trans
cg01087869_ENSG00000223977	2.56E-06	1.97E-05	-1.574896602	1.574896602	M1	Male	trans
cg15712577_CCR6	2.56E-06	1.97E-05	-0.433819347	0.433819347	M1	Male	trans
cg16156113_ENSG00000241097	2.56E-06	1.97E-05	-0.291564924	0.291564924	M1	Male	trans
cg15001930_RNA5SP240	2.56E-06	1.97E-05	-0.76850895	0.76850895	M1	Male	trans
cg19687532_MOGAT2	2.56E-06	1.97E-05	-0.615344267	0.615344267	M1	Male	trans
cg13920792_VCY1B	2.56E-06	1.97E-05	-0.756511606	0.756511606	M1	Male	trans
cg13920792_VCY	2.56E-06	1.97E-05	-0.383965598	0.383965598	M1	Male	trans
cg20426275_ACSM4	2.56E-06	1.97E-05	-0.030934397	0.030934397	M1	Male	trans
cg17380533_ENSG00000215765	2.56E-06	1.97E-05	-0.526696841	0.526696841	M1	Male	trans
cg09480417_ENSG00000227072	2.56E-06	1.97E-05	-1.031676302	1.031676302	M1	Male	trans
cg18359218_ENSG00000237473	2.56E-06	1.97E-05	-1.051690294	1.051690294	M1	Male	trans
cg21543103_ENSG00000226773	2.56E-06	1.97E-05	-1.078474183	1.078474183	M1	Male	trans
cg01503390_LOXL4	2.56E-06	1.97E-05	-0.535427172	0.535427172	M1	Male	trans
cg24732447_ENSG00000235377	2.56E-06	1.97E-05	-0.93578315	0.93578315	M1	Male	trans
cg14732488_ENSG00000233081	2.56E-06	1.97E-05	-0.575762225	0.575762225	M1	Male	trans
cg12485992_GAPDHP25	2.56E-06	1.97E-05	-1.390211551	1.390211551	M1	Male	trans
cg09236126_RN7SKP178	2.56E-06	1.97E-05	-0.877004398	0.877004398	M1	Male	trans
cg19409060_KLKP1	2.56E-06	1.97E-05	0.634849409	0.634849409	M1	Male	trans
cg14938738_IGHV1-24	2.56E-06	1.97E-05	-0.562352263	0.562352263	M1	Male	trans
cg17096979_DYTN	2.56E-06	1.97E-05	-0.561723505	0.561723505	M1	Male	trans
cg05407396_ENSG00000243160	2.56E-06	1.97E-05	0.67872401	0.67872401	M1	Male	trans
cg07850274_GFM2	2.56E-06	1.97E-05	-0.818082312	0.818082312	M1	Male	trans
cg19653415_LRRN2	2.56E-06	1.97E-05	-0.838086148	0.838086148	M1	Male	trans
cg21407000_ENSG00000217825	2.56E-06	1.97E-05	-0.393626723	0.393626723	M1	Male	trans
cg07443778_NFKBIA	2.56E-06	1.97E-05	-0.533896231	0.533896231	M1	Male	trans
cg14246227_TRBV24OR9-2	2.56E-06	1.97E-05	-0.441284589	0.441284589	M1	Male	trans
cg08129093_OR8B9P	2.56E-06	1.97E-05	-0.278243441	0.278243441	M1	Male	trans
cg07963816_ENSG00000230668	2.56E-06	1.97E-05	-0.781481731	0.781481731	M1	Male	trans
cg08558478_ENSG00000224269	2.56E-06	1.97E-05	-0.813939666	0.813939666	M1	Male	trans
cg03220912_LINC02554	2.56E-06	1.97E-05	-0.334221021	0.334221021	M1	Male	trans
cg24730459_ARPP19P1	2.56E-06	1.97E-05	-0.903316284	0.903316284	M1	Male	trans
cg02792740_RAB11A	2.56E-06	1.97E-05	0.642801754	0.642801754	M1	Male	trans
cg11269444_ENSG00000230192	2.56E-06	1.97E-05	-0.46835706	0.46835706	M1	Male	trans
cg17896072_FRMPD3	2.56E-06	1.97E-05	-0.609604	0.609604	M1	Male	trans
cg03348901_ENSG00000240669	2.56E-06	1.97E-05	0.407267031	0.407267031	M1	Male	trans
cg13841476_STC2	2.56E-06	1.97E-05	-0.874965576	0.874965576	M1	Male	trans
cg15630394_ENSG00000232615	2.56E-06	1.97E-05	-0.800588951	0.800588951	M1	Male	trans
cg17364850_FMO8P	2.56E-06	1.97E-05	1.320706387	1.320706387	M1	Male	trans
cg06186172_RNU6-741P	2.56E-06	1.97E-05	-0.744958975	0.744958975	M1	Male	trans
cg10295807_LINC02032	2.56E-06	1.97E-05	-0.667456359	0.667456359	M1	Male	trans
cg14267705_FUNDC1	2.56E-06	1.97E-05	-0.928324269	0.928324269	M1	Male	trans
cg09354553_NGF	2.56E-06	1.97E-05	-0.904812422	0.904812422	M1	Male	trans
cg20154216_IZUMO1R	2.56E-06	1.97E-05	-0.505607994	0.505607994	M1	Male	trans
cg21018156_BCHE	2.56E-06	1.97E-05	-0.43746043	0.43746043	M1	Male	trans
cg09024862_CST11	2.56E-06	1.97E-05	-0.83735624	0.83735624	M1	Male	trans
cg21149639_OR5BB1P	2.56E-06	1.97E-05	0.435007448	0.435007448	M1	Male	trans
cg01080012_PCYT1B-AS1	2.56E-06	1.97E-05	-1.401245213	1.401245213	M1	Male	trans
cg07830906_AKAP12	2.56E-06	1.97E-05	-0.89602306	0.89602306	M1	Male	trans
cg17693656_TUBB8P2	2.56E-06	1.97E-05	-0.58703453	0.58703453	M1	Male	trans
cg15938442_ENSG00000227224	2.56E-06	1.97E-05	-1.162736919	1.162736919	M1	Male	trans
cg14587401_PABPC1P8	2.56E-06	1.97E-05	0.566059132	0.566059132	M1	Male	trans
cg11086960_CLOCK	2.56E-06	1.97E-05	-0.864517	0.864517	M1	Male	trans
cg27304382_POM121B	2.56E-06	1.97E-05	-0.494106337	0.494106337	M1	Male	trans
cg19938179_IGHD3-3	2.56E-06	1.97E-05	-0.397816071	0.397816071	M1	Male	trans
cg22108143_HBEGF	2.56E-06	1.97E-05	-0.852659626	0.852659626	M1	Male	trans
cg21659084_SLCO1C1	2.56E-06	1.97E-05	-0.747638434	0.747638434	M1	Male	trans
cg15315714_PAX2	2.56E-06	1.97E-05	-1.20680386	1.20680386	M1	Male	trans
cg18875551_SLC1A2	2.56E-06	1.97E-05	-0.772682692	0.772682692	M1	Male	trans
cg06302718_CCDC75P1	2.56E-06	1.97E-05	-0.69074025	0.69074025	M1	Male	trans
cg12081434_ZNF705G	2.56E-06	1.97E-05	-0.491696708	0.491696708	M1	Male	trans
cg02849507_LINC01681	2.56E-06	1.97E-05	0.999004446	0.999004446	M1	Male	trans
cg05745656_RN7SKP15	2.56E-06	1.97E-05	0.648266196	0.648266196	M1	Male	trans
cg17844690_TREML4	2.56E-06	1.97E-05	-0.636658929	0.636658929	M1	Male	trans
cg08955483_RPL7P29	2.56E-06	1.97E-05	-0.810955018	0.810955018	M1	Male	trans
cg08955483_ENSG00000227364	2.56E-06	1.97E-05	-0.364854889	0.364854889	M1	Male	trans
cg18976191_IGHD1-1	2.56E-06	1.97E-05	-0.655091995	0.655091995	M1	Male	trans
cg18318704_LINC00460	2.56E-06	1.97E-05	0.629674535	0.629674535	M1	Male	trans
cg01320505_ENSG00000233415	2.56E-06	1.97E-05	-1.086790014	1.086790014	M1	Male	trans
cg01320505_RNA5SP120	2.56E-06	1.97E-05	-0.90764766	0.90764766	M1	Male	trans
cg01320505_RNU6-270P	2.56E-06	1.97E-05	-0.726380162	0.726380162	M1	Male	trans
cg01320505_GAPDHP28	2.56E-06	1.97E-05	-0.626154289	0.626154289	M1	Male	trans
cg01320505_TBX22	2.56E-06	1.97E-05	-0.941973721	0.941973721	M1	Male	trans
cg01320505_PNMA6E	2.56E-06	1.97E-05	-1.33048578	1.33048578	M1	Male	trans
cg01320505_LINC01874	2.56E-06	1.97E-05	-1.61941572	1.61941572	M1	Male	trans
cg01320505_RNA5SP89	2.56E-06	1.97E-05	-1.61941572	1.61941572	M1	Male	trans
cg01320505_SNORD32B	2.56E-06	1.97E-05	-1.61941572	1.61941572	M1	Male	trans
cg01320505_ENSG00000225451	2.56E-06	1.97E-05	-1.61941572	1.61941572	M1	Male	trans
cg01320505_ENSG00000227514	2.56E-06	1.97E-05	-1.61941572	1.61941572	M1	Male	trans
cg01320505_ENSG00000238117	2.56E-06	1.97E-05	-1.61941572	1.61941572	M1	Male	trans
cg14460215_MIR579	2.56E-06	1.97E-05	-0.704716414	0.704716414	M1	Male	trans
cg05226043_METRN	2.56E-06	1.97E-05	-0.536359659	0.536359659	M1	Male	trans
cg06754924_LRRC7-AS1	2.56E-06	1.97E-05	-0.30497238	0.30497238	M1	Male	trans
cg06754924_OR2AS1P	2.56E-06	1.97E-05	-0.65922614	0.65922614	M1	Male	trans
cg06754924_KRTAP19-5	2.56E-06	1.97E-05	-0.684157221	0.684157221	M1	Male	trans
cg16596598_TMEM163	2.56E-06	1.97E-05	-0.438768684	0.438768684	M1	Male	trans
cg09033563_MIR1238	2.57E-06	1.97E-05	0.690865502	0.690865502	M1	Male	trans
cg16309990_CRYGD	2.57E-06	1.97E-05	-0.935200127	0.935200127	M1	Male	trans
cg22890620_KLK2	2.57E-06	1.97E-05	-0.634699812	0.634699812	M1	Male	trans
cg13370086_SNRPGP10	2.57E-06	1.97E-05	-1.031226061	1.031226061	M1	Male	trans
cg04337937_CT47A6	2.57E-06	1.97E-05	-0.4623186	0.4623186	M1	Male	trans
cg19408449_MICB	2.57E-06	1.97E-05	-0.410723291	0.410723291	M1	Male	trans
cg08870845_FABP4	2.57E-06	1.97E-05	-0.769332803	0.769332803	M1	Male	trans
cg02588528_ENSG00000233565	2.57E-06	1.97E-05	-2.402402594	2.402402594	M1	Male	trans
cg13752562_LINC01563	2.57E-06	1.97E-05	-0.367933109	0.367933109	M1	Male	trans
cg25481348_PER1	2.57E-06	1.97E-05	-1.073143779	1.073143779	M1	Male	trans
cg02949296_CGB2	2.57E-06	1.97E-05	-1.522314518	1.522314518	M1	Male	trans
cg19703425_CHRM3-AS2	2.57E-06	1.97E-05	-1.172754021	1.172754021	M1	Male	trans
cg17096979_NDUFA5P1	2.57E-06	1.97E-05	-1.324799939	1.324799939	M1	Male	trans
cg06878664_LINC01788	2.57E-06	1.97E-05	-0.757218996	0.757218996	M1	Male	trans
cg06878664_RNU6-95P	2.57E-06	1.97E-05	-1.30031187	1.30031187	M1	Male	trans
cg06878664_MTND6P24	2.57E-06	1.97E-05	-0.863342206	0.863342206	M1	Male	trans
cg06878664_REG1CP	2.57E-06	1.97E-05	-1.301790399	1.301790399	M1	Male	trans
cg06878664_MTND5P27	2.57E-06	1.97E-05	-1.301790399	1.301790399	M1	Male	trans
cg06878664_SLC6A18	2.57E-06	1.97E-05	-1.301790399	1.301790399	M1	Male	trans
cg06878664_KRT18P42	2.57E-06	1.97E-05	-1.257251329	1.257251329	M1	Male	trans
cg06878664_RN7SKP231	2.57E-06	1.97E-05	-0.923933154	0.923933154	M1	Male	trans
cg06878664_PCDH9-AS1	2.57E-06	1.97E-05	-0.923933154	0.923933154	M1	Male	trans
cg06878664_MIR509-2	2.57E-06	1.97E-05	-1.301790399	1.301790399	M1	Male	trans
cg06878664_MIR509-3	2.57E-06	1.97E-05	-1.301790399	1.301790399	M1	Male	trans
cg06878664_TRIM51GP	2.57E-06	1.97E-05	-1.301790399	1.301790399	M1	Male	trans
cg06878664_D21S2088E	2.57E-06	1.97E-05	-1.301790399	1.301790399	M1	Male	trans
cg06878664_ENSG00000237555	2.57E-06	1.97E-05	-1.301790399	1.301790399	M1	Male	trans
cg06878664_ENSG00000237699	2.57E-06	1.97E-05	-1.167822084	1.167822084	M1	Male	trans
cg16143544_ENSG00000234356	2.57E-06	1.97E-05	-0.397689158	0.397689158	M1	Male	trans
cg17629244_LINC01645	2.57E-06	1.98E-05	-1.764098601	1.764098601	M1	Male	trans
cg27662789_RNU1-52P	2.57E-06	1.98E-05	0.778673153	0.778673153	M1	Male	trans
cg03422016_ENSG00000240023	2.57E-06	1.98E-05	-0.611360252	0.611360252	M1	Male	trans
cg05524170_BPIFB3	2.57E-06	1.98E-05	-0.995061473	0.995061473	M1	Male	trans
cg08825286_ENSG00000224163	2.57E-06	1.98E-05	-0.866341674	0.866341674	M1	Male	trans
cg15976390_DLX1	2.57E-06	1.98E-05	-0.776818953	0.776818953	M1	Male	trans
cg04887104_FOSL1	2.57E-06	1.98E-05	-1.07881834	1.07881834	M1	Male	trans
cg10836755_RNU6-598P	2.57E-06	1.98E-05	-0.802981215	0.802981215	M1	Male	trans
cg06290904_ENSG00000243122	2.57E-06	1.98E-05	1.331779421	1.331779421	M1	Male	trans
cg03799335_RN7SKP22	2.57E-06	1.98E-05	-0.760943632	0.760943632	M1	Male	trans
cg08690235_ENSG00000240687	2.57E-06	1.98E-05	-0.683852277	0.683852277	M1	Male	trans
cg07830906_CLC	2.57E-06	1.98E-05	-0.667339568	0.667339568	M1	Male	trans
cg14170504_MIR26A2	2.57E-06	1.98E-05	0.481404725	0.481404725	M1	Male	trans
cg21849790_RNU6-953P	2.57E-06	1.98E-05	0.45852588	0.45852588	M1	Male	trans
cg23383887_LINC02798	2.57E-06	1.98E-05	-0.796068059	0.796068059	M1	Male	trans
cg12938017_RPL21P126	2.57E-06	1.98E-05	0.462137057	0.462137057	M1	Male	trans
cg06696666_LINC02782	2.57E-06	1.98E-05	-1.108320672	1.108320672	M1	Male	trans
cg27560690_KCNMB1	2.57E-06	1.98E-05	-0.462924466	0.462924466	M1	Male	trans
cg02501182_OR7E162P	2.57E-06	1.98E-05	-0.54034635	0.54034635	M1	Male	trans
cg25880954_GAP43	2.57E-06	1.98E-05	-0.181581068	0.181581068	M1	Male	trans
cg27304382_ENSG00000235573	2.57E-06	1.98E-05	-0.670997496	0.670997496	M1	Male	trans
cg18924965_ENSG00000241599	2.57E-06	1.98E-05	0.622626581	0.622626581	M1	Male	trans
cg09080788_RNU6-432P	2.57E-06	1.98E-05	-0.521844842	0.521844842	M1	Male	trans
cg17300451_ENSG00000237127	2.57E-06	1.98E-05	-0.861965502	0.861965502	M1	Male	trans
cg04621455_ENSG00000238258	2.57E-06	1.98E-05	-1.139017867	1.139017867	M1	Male	trans
cg24673875_ENSG00000229002	2.57E-06	1.98E-05	-1.017399624	1.017399624	M1	Male	trans
cg09506610_ENSG00000240311	2.57E-06	1.98E-05	-0.761721125	0.761721125	M1	Male	trans
cg06426293_ZNF847P	2.57E-06	1.98E-05	-0.714438059	0.714438059	M1	Male	trans
cg09777060_CCDC75P1	2.57E-06	1.98E-05	-0.759591825	0.759591825	M1	Male	trans
cg10747979_MIR211	2.57E-06	1.98E-05	-0.806379797	0.806379797	M1	Male	trans
cg14418297_ENSG00000234132	2.57E-06	1.98E-05	-1.083231949	1.083231949	M1	Male	trans
cg14867071_EIF1P2	2.57E-06	1.98E-05	0.444855472	0.444855472	M1	Male	trans
cg00049066_KIF25-AS1	2.57E-06	1.98E-05	-0.546962669	0.546962669	M1	Male	trans
cg19938179_TNNT3	2.57E-06	1.98E-05	-0.497887627	0.497887627	M1	Male	trans
cg14526732_HSPE1P26	2.57E-06	1.98E-05	0.417879028	0.417879028	M1	Male	trans
cg08869231_ACTG1P10	2.57E-06	1.98E-05	0.583881005	0.583881005	M1	Male	trans
cg14122110_RNU1-33P	2.57E-06	1.98E-05	-1.062338533	1.062338533	M1	Male	trans
cg00154829_HAO1	2.57E-06	1.98E-05	-0.400391391	0.400391391	M1	Male	trans
cg27380499_MTND2P9	2.57E-06	1.98E-05	0.683508887	0.683508887	M1	Male	trans
cg19703425_HNRNPA1P59	2.57E-06	1.98E-05	-1.159036071	1.159036071	M1	Male	trans
cg05433258_ITPRID1	2.57E-06	1.98E-05	-0.622087251	0.622087251	M1	Male	trans
cg19466967_TRAPPC3L	2.57E-06	1.98E-05	-0.793299246	0.793299246	M1	Male	trans
cg13841476_EEF1A2	2.57E-06	1.98E-05	-0.834309917	0.834309917	M1	Male	trans
cg01611524_ASB18	2.57E-06	1.98E-05	-0.556568103	0.556568103	M1	Male	trans
cg27245817_CLGN	2.57E-06	1.98E-05	-0.838759494	0.838759494	M1	Male	trans
cg27380499_ENSG00000237088	2.57E-06	1.98E-05	0.496518109	0.496518109	M1	Male	trans
cg10672754_ENSG00000237268	2.57E-06	1.98E-05	1.116797095	1.116797095	M1	Male	trans
cg10434776_CEACAMP8	2.57E-06	1.98E-05	0.878993351	0.878993351	M1	Male	trans
cg02871827_CRYGD	2.57E-06	1.98E-05	-0.753841887	0.753841887	M1	Male	trans
cg02425558_RN7SKP80	2.57E-06	1.98E-05	-0.804938942	0.804938942	M1	Male	trans
cg24185649_RNA5SP292	2.57E-06	1.98E-05	-0.940404067	0.940404067	M1	Male	trans
cg15998629_TTTY6	2.57E-06	1.98E-05	-0.213334354	0.213334354	M1	Male	trans
cg15998629_TTTY6B	2.57E-06	1.98E-05	-0.213334354	0.213334354	M1	Male	trans
cg19335711_HAPLN4	2.57E-06	1.98E-05	-0.613492984	0.613492984	M1	Male	trans
cg25959474_ENSG00000226767	2.57E-06	1.98E-05	-0.915157305	0.915157305	M1	Male	trans
cg23082883_ENSG00000235099	2.57E-06	1.98E-05	-0.751224343	0.751224343	M1	Male	trans
cg27380499_SELL	2.57E-06	1.98E-05	0.373732554	0.373732554	M1	Male	trans
cg26262442_LOXL4	2.57E-06	1.98E-05	-0.502902245	0.502902245	M1	Male	trans
cg01861555_ENSG00000216316	2.57E-06	1.98E-05	-2.02251728	2.02251728	M1	Male	trans
cg01750885_ENSG00000229369	2.57E-06	1.98E-05	-1.169018405	1.169018405	M1	Male	trans
cg19148440_RN7SL160P	2.57E-06	1.98E-05	0.49641128	0.49641128	M1	Male	trans
cg08662043_RNVU1-34	2.57E-06	1.98E-05	-0.406567181	0.406567181	M1	Male	trans
cg12852285_LRRC57P1	2.57E-06	1.98E-05	-0.670680554	0.670680554	M1	Male	trans
cg12769996_IGLV10-54	2.57E-06	1.98E-05	-0.429598322	0.429598322	M1	Male	trans
cg21946824_SLC5A7	2.57E-06	1.98E-05	0.611047516	0.611047516	M1	Male	trans
cg13648318_ENSG00000229831	2.57E-06	1.98E-05	0.408600357	0.408600357	M1	Male	trans
cg09349128_LINC02013	2.57E-06	1.98E-05	1.138695211	1.138695211	M1	Male	trans
cg16507569_ASS1P9	2.57E-06	1.98E-05	-0.358348495	0.358348495	M1	Male	trans
cg04900782_C1QTNF9-AS1	2.58E-06	1.98E-05	-0.187196226	0.187196226	M1	Male	trans
cg16143544_TMEM229A	2.58E-06	1.98E-05	-0.205525455	0.205525455	M1	Male	trans
cg02782331_USP41	2.58E-06	1.98E-05	-0.947444776	0.947444776	M1	Male	trans
cg27064927_MIR1294	2.58E-06	1.98E-05	-0.267277172	0.267277172	M1	Male	trans
cg14429748_OR1L1	2.58E-06	1.98E-05	-1.392063698	1.392063698	M1	Male	trans
cg01451277_TUBBP9	2.58E-06	1.98E-05	-1.03991588	1.03991588	M1	Male	trans
cg24135923_CTAG1B	2.58E-06	1.98E-05	-0.807083482	0.807083482	M1	Male	trans
cg07274572_BDKRB1	2.58E-06	1.98E-05	0.742148872	0.742148872	M1	Male	trans
cg16140565_LRFN5	2.58E-06	1.98E-05	-0.367573086	0.367573086	M1	Male	trans
cg20651218_RPL10L	2.58E-06	1.98E-05	-0.405488271	0.405488271	M1	Male	trans
cg13434714_TUBB3P1	2.58E-06	1.98E-05	1.098736439	1.098736439	M1	Male	trans
cg27135799_PMAIP1	2.58E-06	1.98E-05	-0.491175031	0.491175031	M1	Male	trans
cg10991855_FUNDC1	2.58E-06	1.98E-05	-0.601204641	0.601204641	M1	Male	trans
cg16589950_ENSG00000236132	2.58E-06	1.98E-05	-1.269835443	1.269835443	M1	Male	trans
cg13363608_ENSG00000196893	2.58E-06	1.98E-05	-0.815241387	0.815241387	M1	Male	trans
cg04101572_ZNF804B	2.58E-06	1.98E-05	-0.427180243	0.427180243	M1	Male	trans
cg21834824_DEFB131D	2.58E-06	1.98E-05	-0.995194932	0.995194932	M1	Male	trans
cg01877776_SPATA3	2.58E-06	1.98E-05	-0.704715215	0.704715215	M1	Male	trans
cg23877043_MIR199A2	2.58E-06	1.98E-05	-0.610820826	0.610820826	M1	Male	trans
cg10893986_KANK4	2.58E-06	1.98E-05	0.584215447	0.584215447	M1	Male	trans
cg22964985_COMMD4P1	2.58E-06	1.98E-05	0.485828536	0.485828536	M1	Male	trans
cg04666037_LINC01645	2.58E-06	1.98E-05	-0.589078624	0.589078624	M1	Male	trans
cg08176762_ENSG00000236664	2.58E-06	1.98E-05	-0.653276158	0.653276158	M1	Male	trans
cg22168087_IGHV3-48	2.58E-06	1.98E-05	0.916395931	0.916395931	M1	Male	trans
cg10499042_VTRNA1-2	2.58E-06	1.98E-05	-1.107747119	1.107747119	M1	Male	trans
cg14492241_RPS17P7	2.58E-06	1.98E-05	-0.62451596	0.62451596	M1	Male	trans
cg04970495_LINC01951	2.58E-06	1.98E-05	-0.895273124	0.895273124	M1	Male	trans
cg00193210_CCL17	2.58E-06	1.98E-05	-0.686571975	0.686571975	M1	Male	trans
cg21520564_ENSG00000232409	2.58E-06	1.98E-05	-1.269380754	1.269380754	M1	Male	trans
cg04608651_HMGCLL1	2.58E-06	1.98E-05	0.073559587	0.073559587	M1	Male	trans
cg15374032_SOD1P1	2.58E-06	1.98E-05	-0.766262852	0.766262852	M1	Male	trans
cg06758191_PNLIPRP1	2.58E-06	1.98E-05	-0.648837905	0.648837905	M1	Male	trans
cg02096001_RNU6-700P	2.58E-06	1.98E-05	0.575931154	0.575931154	M1	Male	trans
cg01704040_SLC6A19	2.58E-06	1.98E-05	-0.542885166	0.542885166	M1	Male	trans
cg09024862_RNY4P13	2.58E-06	1.98E-05	-0.343646918	0.343646918	M1	Male	trans
cg19748509_LMOD1	2.58E-06	1.98E-05	0.793655468	0.793655468	M1	Male	trans
cg04726019_RNU6ATAC4P	2.58E-06	1.98E-05	-0.486718208	0.486718208	M1	Male	trans
cg18836060_PNPT1P2	2.58E-06	1.98E-05	-0.875348831	0.875348831	M1	Male	trans
cg25311637_ENSG00000227549	2.58E-06	1.98E-05	0.802615488	0.802615488	M1	Male	trans
cg12774454_NAB1P1	2.58E-06	1.98E-05	-0.654023121	0.654023121	M1	Male	trans
cg08038637_OR2T12	2.58E-06	1.98E-05	-0.068754257	0.068754257	M1	Male	trans
cg22163037_ENSG00000233415	2.58E-06	1.98E-05	0.874498245	0.874498245	M1	Male	trans
cg22163037_RNA5SP120	2.58E-06	1.98E-05	0.730349263	0.730349263	M1	Male	trans
cg22163037_RNU6-270P	2.58E-06	1.98E-05	0.58449026	0.58449026	M1	Male	trans
cg22163037_GAPDHP28	2.58E-06	1.98E-05	0.503842343	0.503842343	M1	Male	trans
cg22163037_TBX22	2.58E-06	1.98E-05	0.757970128	0.757970128	M1	Male	trans
cg22163037_PNMA6E	2.58E-06	1.98E-05	1.070590882	1.070590882	M1	Male	trans
cg22163037_LINC01874	2.58E-06	1.98E-05	1.303081725	1.303081725	M1	Male	trans
cg22163037_RNA5SP89	2.58E-06	1.98E-05	1.303081725	1.303081725	M1	Male	trans
cg22163037_SNORD32B	2.58E-06	1.98E-05	1.303081725	1.303081725	M1	Male	trans
cg22163037_ENSG00000225451	2.58E-06	1.98E-05	1.303081725	1.303081725	M1	Male	trans
cg22163037_ENSG00000227514	2.58E-06	1.98E-05	1.303081725	1.303081725	M1	Male	trans
cg22163037_ENSG00000238117	2.58E-06	1.98E-05	1.303081725	1.303081725	M1	Male	trans
cg07243941_BTBD16	2.58E-06	1.98E-05	0.297354879	0.297354879	M1	Male	trans
cg12156661_IGLV2-18	2.58E-06	1.98E-05	-0.735002027	0.735002027	M1	Male	trans
cg23404528_HSD17B3-AS1	2.58E-06	1.98E-05	0.602024197	0.602024197	M1	Male	trans
cg22855933_KRT33A	2.58E-06	1.98E-05	0.478107628	0.478107628	M1	Male	trans
cg17533960_CICP1	2.58E-06	1.98E-05	-0.535037768	0.535037768	M1	Male	trans
cg04463911_ENSG00000228855	2.58E-06	1.98E-05	-1.099387657	1.099387657	M1	Male	trans
cg25215565_FOXD4L3	2.58E-06	1.98E-05	-0.439530714	0.439530714	M1	Male	trans
cg00894219_RNU2-64P	2.58E-06	1.98E-05	-0.441247997	0.441247997	M1	Male	trans
cg05689208_OR5AQ1P	2.58E-06	1.98E-05	-0.212580606	0.212580606	M1	Male	trans
cg05689208_OR6C4	2.58E-06	1.98E-05	-0.018507607	0.018507607	M1	Male	trans
cg04621455_RPL32P17	2.58E-06	1.98E-05	-0.612219419	0.612219419	M1	Male	trans
cg14780957_ODF4	2.58E-06	1.98E-05	-0.583719858	0.583719858	M1	Male	trans
cg13370086_TMEM182	2.58E-06	1.98E-05	-0.997735293	0.997735293	M1	Male	trans
cg12046362_ENSG00000234503	2.58E-06	1.98E-05	-0.390566619	0.390566619	M1	Male	trans
cg06290904_SMIM21	2.58E-06	1.98E-05	0.884736325	0.884736325	M1	Male	trans
cg09825296_SNORD105	2.58E-06	1.98E-05	-0.210442742	0.210442742	M1	Male	trans
cg08426938_ERI2	2.58E-06	1.98E-05	-0.706488254	0.706488254	M1	Male	trans
cg20571761_CLDN25	2.58E-06	1.98E-05	-0.339986221	0.339986221	M1	Male	trans
cg03179052_ENSG00000232918	2.58E-06	1.98E-05	-1.135897367	1.135897367	M1	Male	trans
cg14203970_ATP5PBP4	2.58E-06	1.98E-05	-2.015967391	2.015967391	M1	Male	trans
cg21252088_RPS19P6	2.58E-06	1.98E-05	1.334394857	1.334394857	M1	Male	trans
cg12582819_USP9YP32	2.58E-06	1.98E-05	-0.969919996	0.969919996	M1	Male	trans
cg14562619_ENSG00000230343	2.58E-06	1.98E-05	-0.592544914	0.592544914	M1	Male	trans
cg10723869_UGT2B28	2.58E-06	1.98E-05	-0.505509703	0.505509703	M1	Male	trans
cg18343899_IGKV3-11	2.58E-06	1.98E-05	-1.554635774	1.554635774	M1	Male	trans
cg02684104_RUVBL2P1	2.58E-06	1.98E-05	0.624765168	0.624765168	M1	Male	trans
cg21275932_RPL23AP60	2.58E-06	1.98E-05	-0.782912166	0.782912166	M1	Male	trans
cg21845869_B3GLCT	2.58E-06	1.98E-05	-0.426097144	0.426097144	M1	Male	trans
cg22626897_NFYAP1	2.58E-06	1.98E-05	-0.231042803	0.231042803	M1	Male	trans
cg22626897_ENSG00000224504	2.58E-06	1.98E-05	-0.674929065	0.674929065	M1	Male	trans
cg22626897_ISCUP1	2.58E-06	1.98E-05	-0.950952104	0.950952104	M1	Male	trans
cg22626897_OR2M1P	2.58E-06	1.98E-05	-0.405737198	0.405737198	M1	Male	trans
cg22626897_SPACA1	2.58E-06	1.98E-05	-0.950952104	0.950952104	M1	Male	trans
cg22626897_RN7SL571P	2.58E-06	1.98E-05	-0.532988189	0.532988189	M1	Male	trans
cg22626897_ACSM2B	2.58E-06	1.98E-05	-0.950952104	0.950952104	M1	Male	trans
cg22626897_RN7SKP169	2.58E-06	1.98E-05	-0.950952104	0.950952104	M1	Male	trans
cg22626897_ENSG00000224384	2.58E-06	1.98E-05	-0.480848833	0.480848833	M1	Male	trans
cg22626897_ENSG00000235281	2.58E-06	1.98E-05	-0.950952104	0.950952104	M1	Male	trans
cg22626897_OR2AF1P	2.58E-06	1.98E-05	-0.511289751	0.511289751	M1	Male	trans
cg22626897_LINC01804	2.58E-06	1.98E-05	-0.426544423	0.426544423	M1	Male	trans
cg22626897_KRASP1	2.58E-06	1.98E-05	-0.853088845	0.853088845	M1	Male	trans
cg22626897_RPS2P6	2.58E-06	1.98E-05	-0.455749197	0.455749197	M1	Male	trans
cg22626897_KRTAP8-2P	2.58E-06	1.98E-05	-0.383576416	0.383576416	M1	Male	trans
cg22626897_ENSG00000218561	2.58E-06	1.98E-05	-0.426544423	0.426544423	M1	Male	trans
cg22626897_ENSG00000227438	2.58E-06	1.98E-05	-0.553145113	0.553145113	M1	Male	trans
cg18716912_RNU6-1000P	2.58E-06	1.98E-05	-0.952161763	0.952161763	M1	Male	trans
cg08160224_TNFRSF11B	2.58E-06	1.98E-05	-0.710326653	0.710326653	M1	Male	trans
cg11423687_ENSG00000213087	2.58E-06	1.98E-05	-0.427415321	0.427415321	M1	Male	trans
cg17324671_ARRDC5	2.58E-06	1.98E-05	-0.612829013	0.612829013	M1	Male	trans
cg00489898_TRIB3	2.58E-06	1.98E-05	-0.692597951	0.692597951	M1	Male	trans
cg02491754_H3P43	2.58E-06	1.99E-05	0.511661894	0.511661894	M1	Male	trans
cg12656219_OR2L3	2.58E-06	1.99E-05	-0.152308886	0.152308886	M1	Male	trans
cg04001978_FABP2	2.58E-06	1.99E-05	-0.706319231	0.706319231	M1	Male	trans
cg03623045_ZBTB16	2.58E-06	1.99E-05	-0.651627407	0.651627407	M1	Male	trans
cg01124926_LINC01149	2.58E-06	1.99E-05	-0.58325429	0.58325429	M1	Male	trans
cg02949296_PDX1	2.58E-06	1.99E-05	-1.710181176	1.710181176	M1	Male	trans
cg27594583_RNA5SP115	2.58E-06	1.99E-05	1.349052257	1.349052257	M1	Male	trans
cg05398648_CHCHD2P1	2.58E-06	1.99E-05	-1.236014789	1.236014789	M1	Male	trans
cg27112748_SSPOP	2.58E-06	1.99E-05	-0.527747296	0.527747296	M1	Male	trans
cg12836961_NUTF2P4	2.58E-06	1.99E-05	-0.313808947	0.313808947	M1	Male	trans
cg13941978_LOXL4	2.58E-06	1.99E-05	-0.491592628	0.491592628	M1	Male	trans
cg15335251_REG1A	2.58E-06	1.99E-05	-0.431278675	0.431278675	M1	Male	trans
cg00661998_IGKV3D-20	2.59E-06	1.99E-05	-0.884284339	0.884284339	M1	Male	trans
cg05821771_PPP1R2P5	2.59E-06	1.99E-05	-0.959723447	0.959723447	M1	Male	trans
cg23150798_ENSG00000232767	2.59E-06	1.99E-05	-0.885998948	0.885998948	M1	Male	trans
cg07850274_HECTD1	2.59E-06	1.99E-05	-0.754466711	0.754466711	M1	Male	trans
cg07410464_SDCBP2P1	2.59E-06	1.99E-05	-0.343064577	0.343064577	M1	Male	trans
cg07410464_MAGEB5	2.59E-06	1.99E-05	-0.568736391	0.568736391	M1	Male	trans
cg14313932_KIR2DL1	2.59E-06	1.99E-05	-0.39464612	0.39464612	M1	Male	trans
cg05901196_CRIP1P2	2.59E-06	1.99E-05	0.905415759	0.905415759	M1	Male	trans
cg01952618_OR1Q1	2.59E-06	1.99E-05	-0.743442309	0.743442309	M1	Male	trans
cg19197744_RNA5SP292	2.59E-06	1.99E-05	0.794767295	0.794767295	M1	Male	trans
cg00028598_OR8B12	2.59E-06	1.99E-05	-0.354569744	0.354569744	M1	Male	trans
cg00899976_LINC02799	2.59E-06	1.99E-05	-0.941173149	0.941173149	M1	Male	trans
cg03622040_ENSG00000241882	2.59E-06	1.99E-05	-0.589741188	0.589741188	M1	Male	trans
cg08402735_ADRA1A	2.59E-06	1.99E-05	-1.202829982	1.202829982	M1	Male	trans
cg06627950_ENSG00000224375	2.59E-06	1.99E-05	-0.911133021	0.911133021	M1	Male	trans
cg06042259_KLHL34	2.59E-06	1.99E-05	-0.581404253	0.581404253	M1	Male	trans
cg26231430_SEC14L2	2.59E-06	1.99E-05	-0.5114511	0.5114511	M1	Male	trans
cg12675571_ENSG00000239593	2.59E-06	1.99E-05	0.427985864	0.427985864	M1	Male	trans
cg24461669_EIF4E1B	2.59E-06	1.99E-05	-0.457335126	0.457335126	M1	Male	trans
cg13247871_EN1	2.59E-06	1.99E-05	0.528042749	0.528042749	M1	Male	trans
cg01354206_ENSG00000226375	2.59E-06	1.99E-05	-0.624919409	0.624919409	M1	Male	trans
cg08656369_RNA5SP372	2.59E-06	1.99E-05	-0.458598273	0.458598273	M1	Male	trans
cg11444278_HSD17B7P2	2.59E-06	1.99E-05	0.548285918	0.548285918	M1	Male	trans
cg26083389_MIR1261	2.59E-06	1.99E-05	-0.897899641	0.897899641	M1	Male	trans
cg09781987_SEMG2	2.59E-06	1.99E-05	-0.629489401	0.629489401	M1	Male	trans
cg17792994_DEFB108C	2.59E-06	1.99E-05	-1.301516597	1.301516597	M1	Male	trans
cg03958058_LINC00690	2.59E-06	1.99E-05	-0.67930952	0.67930952	M1	Male	trans
cg19987111_TMPRSS6	2.59E-06	1.99E-05	-0.038351775	0.038351775	M1	Male	trans
cg07110166_C4B-AS1	2.59E-06	1.99E-05	-0.584240602	0.584240602	M1	Male	trans
cg22504122_RNA5SP177	2.59E-06	1.99E-05	0.986044952	0.986044952	M1	Male	trans
cg19408449_ENSG00000233060	2.59E-06	1.99E-05	-0.527104208	0.527104208	M1	Male	trans
cg05099240_SNORD11	2.59E-06	1.99E-05	-0.603175092	0.603175092	M1	Male	trans
cg17806866_SCTR	2.59E-06	1.99E-05	-0.50956696	0.50956696	M1	Male	trans
cg17969084_ATP5PBP4	2.59E-06	1.99E-05	0.735461497	0.735461497	M1	Male	trans
cg24907862_RNU6-517P	2.59E-06	1.99E-05	0.326507344	0.326507344	M1	Male	trans
cg24007800_ENSG00000237868	2.59E-06	1.99E-05	-0.859318442	0.859318442	M1	Male	trans
cg08926056_ENSG00000241877	2.59E-06	1.99E-05	0.752452039	0.752452039	M1	Male	trans
cg22762615_ENSG00000234723	2.59E-06	1.99E-05	0.34272932	0.34272932	M1	Male	trans
cg18538958_ENSG00000236471	2.59E-06	1.99E-05	0.494722108	0.494722108	M1	Male	trans
cg08533711_SCP2D1-AS1	2.59E-06	1.99E-05	-0.663506144	0.663506144	M1	Male	trans
cg09221605_SLC16A12	2.59E-06	1.99E-05	-0.653018908	0.653018908	M1	Male	trans
cg15315714_TRIM72	2.59E-06	1.99E-05	-1.128315206	1.128315206	M1	Male	trans
cg17300451_IGLV3-9	2.59E-06	1.99E-05	-0.82687727	0.82687727	M1	Male	trans
cg17897187_LOXL4	2.59E-06	1.99E-05	-0.524018377	0.524018377	M1	Male	trans
cg05887049_C2CD6	2.59E-06	1.99E-05	-1.154113247	1.154113247	M1	Male	trans
cg15762175_ENSG00000230556	2.59E-06	1.99E-05	-0.582821868	0.582821868	M1	Male	trans
cg11444278_EVI2B	2.59E-06	1.99E-05	0.435657122	0.435657122	M1	Male	trans
cg14030300_PCGEM1	2.59E-06	1.99E-05	0.32362149	0.32362149	M1	Male	trans
cg14030300_DEFB135	2.59E-06	1.99E-05	0.202190467	0.202190467	M1	Male	trans
cg14030300_XKRYP2	2.59E-06	1.99E-05	0.327550271	0.327550271	M1	Male	trans
cg14030300_ENSG00000237131	2.59E-06	1.99E-05	0.419674098	0.419674098	M1	Male	trans
cg14030300_XKRYP1	2.59E-06	1.99E-05	0.327550271	0.327550271	M1	Male	trans
cg14030300_ZNF735	2.59E-06	1.99E-05	0.569074003	0.569074003	M1	Male	trans
cg14030300_RPS27P18	2.59E-06	1.99E-05	0.230385224	0.230385224	M1	Male	trans
cg14030300_HSPE1P1	2.59E-06	1.99E-05	0.48419357	0.48419357	M1	Male	trans
cg14030300_ENSG00000232867	2.59E-06	1.99E-05	0.145052554	0.145052554	M1	Male	trans
cg14030300_LINC01758	2.59E-06	1.99E-05	0.582042877	0.582042877	M1	Male	trans
cg14030300_RNA5SP110	2.59E-06	1.99E-05	0.404380934	0.404380934	M1	Male	trans
cg14030300_RNU6-682P	2.59E-06	1.99E-05	0.242096785	0.242096785	M1	Male	trans
cg14030300_RNU6-663P	2.59E-06	1.99E-05	0.721492348	0.721492348	M1	Male	trans
cg14030300_RN7SKP162	2.59E-06	1.99E-05	0.721492348	0.721492348	M1	Male	trans
cg14030300_LINC00349	2.59E-06	1.99E-05	0.721492348	0.721492348	M1	Male	trans
cg14030300_LINC00383	2.59E-06	1.99E-05	0.721492348	0.721492348	M1	Male	trans
cg14030300_LINC02337	2.59E-06	1.99E-05	0.721492348	0.721492348	M1	Male	trans
cg14030300_MIR758	2.59E-06	1.99E-05	0.64724298	0.64724298	M1	Male	trans
cg14030300_RNU6-244P	2.59E-06	1.99E-05	0.451725322	0.451725322	M1	Male	trans
cg14030300_CETN1	2.59E-06	1.99E-05	0.721492348	0.721492348	M1	Male	trans
cg14030300_ENSG00000212383	2.59E-06	1.99E-05	0.512072221	0.512072221	M1	Male	trans
cg14030300_ENSG00000223738	2.59E-06	1.99E-05	0.364822531	0.364822531	M1	Male	trans
cg14030300_ELOCP14	2.59E-06	1.99E-05	0.419674098	0.419674098	M1	Male	trans
cg14030300_ELOCP7	2.59E-06	1.99E-05	0.419674098	0.419674098	M1	Male	trans
cg14030300_ENSG00000230840	2.59E-06	1.99E-05	0.275333304	0.275333304	M1	Male	trans
cg14030300_ENSG00000234683	2.59E-06	1.99E-05	0.387918215	0.387918215	M1	Male	trans
cg14030300_ENSG00000237062	2.59E-06	1.99E-05	0.23777328	0.23777328	M1	Male	trans
cg14030300_ENSG00000238628	2.59E-06	1.99E-05	0.589015243	0.589015243	M1	Male	trans
cg03795776_SNORD19B	2.59E-06	1.99E-05	0.771391524	0.771391524	M1	Male	trans
cg06754924_AFF2	2.59E-06	1.99E-05	-0.377631791	0.377631791	M1	Male	trans
cg13646041_CA6	2.59E-06	1.99E-05	-1.209218506	1.209218506	M1	Male	trans
cg08426938_PHYHIPL	2.59E-06	1.99E-05	-0.524608992	0.524608992	M1	Male	trans
cg06362514_MIR548J	2.59E-06	1.99E-05	-0.537588574	0.537588574	M1	Male	trans
cg13646041_ENSG00000227139	2.59E-06	1.99E-05	-1.234154647	1.234154647	M1	Male	trans
cg13646041_ENSG00000242012	2.59E-06	1.99E-05	-1.27714726	1.27714726	M1	Male	trans
cg02080116_ENSG00000207419	2.59E-06	1.99E-05	-0.578768072	0.578768072	M1	Male	trans
cg22052629_SLC18B1	2.59E-06	1.99E-05	-0.705636467	0.705636467	M1	Male	trans
cg15315714_LMX1B	2.59E-06	1.99E-05	-1.293859509	1.293859509	M1	Male	trans
cg25212717_ZMAT4	2.59E-06	1.99E-05	-0.529430081	0.529430081	M1	Male	trans
cg26791660_ENSG00000227920	2.59E-06	1.99E-05	0.725020131	0.725020131	M1	Male	trans
cg23024553_LINC01423	2.59E-06	1.99E-05	-0.85426914	0.85426914	M1	Male	trans
cg10659736_HMGCLL1	2.59E-06	1.99E-05	-0.071942631	0.071942631	M1	Male	trans
cg08475245_ENSG00000223859	2.59E-06	1.99E-05	-0.882833953	0.882833953	M1	Male	trans
cg14030993_TRY2P	2.59E-06	1.99E-05	0.534285056	0.534285056	M1	Male	trans
cg18941079_MYBPH	2.59E-06	1.99E-05	-1.031021682	1.031021682	M1	Male	trans
cg00658016_DEFB131D	2.59E-06	1.99E-05	0.848905961	0.848905961	M1	Male	trans
cg04072177_DLX5	2.59E-06	1.99E-05	-0.723217989	0.723217989	M1	Male	trans
cg11426344_RPS26P4	2.59E-06	1.99E-05	-0.560647034	0.560647034	M1	Male	trans
cg20150659_GPR62	2.59E-06	1.99E-05	-0.626200598	0.626200598	M1	Male	trans
cg03386811_HTATSF1P1	2.59E-06	1.99E-05	-0.375853651	0.375853651	M1	Male	trans
cg00060404_GOLGA8UP	2.59E-06	1.99E-05	-1.384149639	1.384149639	M1	Male	trans
cg10744079_IGKV1D-43	2.59E-06	1.99E-05	1.239873368	1.239873368	M1	Male	trans
cg19748509_CSN2	2.59E-06	1.99E-05	0.688071551	0.688071551	M1	Male	trans
cg26075213_EIF3JP1	2.59E-06	1.99E-05	-0.276460072	0.276460072	M1	Male	trans
cg26075213_TEDDM2P	2.59E-06	1.99E-05	-0.367922051	0.367922051	M1	Male	trans
cg26075213_PIEZO1P1	2.59E-06	1.99E-05	-0.481635001	0.481635001	M1	Male	trans
cg26075213_U8	2.59E-06	1.99E-05	-0.481635001	0.481635001	M1	Male	trans
cg26075213_ENSG00000224374	2.59E-06	1.99E-05	-0.248404156	0.248404156	M1	Male	trans
cg26075213_ENSG00000228757	2.59E-06	1.99E-05	-0.296617396	0.296617396	M1	Male	trans
cg26075213_FTLP18	2.59E-06	1.99E-05	-0.828013854	0.828013854	M1	Male	trans
cg26075213_KRT8P21	2.59E-06	1.99E-05	-0.828013854	0.828013854	M1	Male	trans
cg26075213_RN7SKP123	2.59E-06	1.99E-05	-0.742802272	0.742802272	M1	Male	trans
cg26075213_NBPF21P	2.59E-06	1.99E-05	-0.828013854	0.828013854	M1	Male	trans
cg26075213_RN7SKP212	2.59E-06	1.99E-05	-0.742802272	0.742802272	M1	Male	trans
cg26075213_DHFRP5	2.59E-06	1.99E-05	-0.41868512	0.41868512	M1	Male	trans
cg26075213_ADIRF	2.59E-06	1.99E-05	-0.742802272	0.742802272	M1	Male	trans
cg26075213_LINC02418	2.59E-06	1.99E-05	-0.58767483	0.58767483	M1	Male	trans
cg26075213_RPL7P3	2.59E-06	1.99E-05	-0.41868512	0.41868512	M1	Male	trans
cg26075213_ENSG00000203492	2.59E-06	1.99E-05	-0.58767483	0.58767483	M1	Male	trans
cg26075213_ENSG00000224027	2.59E-06	1.99E-05	-0.828013854	0.828013854	M1	Male	trans
cg26075213_ENSG00000224603	2.59E-06	1.99E-05	-0.58767483	0.58767483	M1	Male	trans
cg26075213_ENSG00000229720	2.59E-06	1.99E-05	-0.41868512	0.41868512	M1	Male	trans
cg26075213_ENSG00000230245	2.59E-06	1.99E-05	-0.58767483	0.58767483	M1	Male	trans
cg26075213_ENSG00000234087	2.59E-06	1.99E-05	-0.58767483	0.58767483	M1	Male	trans
cg16963484_OR2L13	2.59E-06	1.99E-05	-0.219031384	0.219031384	M1	Male	trans
cg26283879_TNP2	2.59E-06	1.99E-05	0.646555811	0.646555811	M1	Male	trans
cg14156134_ID3	2.59E-06	1.99E-05	0.907062301	0.907062301	M1	Male	trans
cg11314630_SRSF3P6	2.59E-06	1.99E-05	-0.69742228	0.69742228	M1	Male	trans
cg22168087_COL4A3	2.59E-06	1.99E-05	0.877447426	0.877447426	M1	Male	trans
cg14354282_SDCBP2P1	2.59E-06	1.99E-05	-0.691239236	0.691239236	M1	Male	trans
cg14354282_MAGEB5	2.59E-06	1.99E-05	-1.145944335	1.145944335	M1	Male	trans
cg16153400_ACTG1P10	2.59E-06	1.99E-05	0.850404025	0.850404025	M1	Male	trans
cg23579481_ENSG00000237176	2.59E-06	1.99E-05	-1.188660065	1.188660065	M1	Male	trans
cg22773831_SOAT2	2.59E-06	1.99E-05	-0.791761926	0.791761926	M1	Male	trans
cg21050001_KCNH7	2.59E-06	1.99E-05	-0.48124138	0.48124138	M1	Male	trans
cg04988471_ENSG00000216516	2.59E-06	1.99E-05	-0.418066104	0.418066104	M1	Male	trans
cg08825286_COL11A2P1	2.59E-06	1.99E-05	-0.933781646	0.933781646	M1	Male	trans
cg14864044_PDE4DIPP3	2.60E-06	1.99E-05	-0.624777132	0.624777132	M1	Male	trans
cg03476252_FSTL5	2.60E-06	1.99E-05	-0.084623774	0.084623774	M1	Male	trans
cg22052629_CT47A4	2.60E-06	1.99E-05	-0.483825271	0.483825271	M1	Male	trans
cg27357675_TMEM132E	2.60E-06	1.99E-05	-0.808194502	0.808194502	M1	Male	trans
cg14203970_ENSG00000226716	2.60E-06	1.99E-05	-2.031170577	2.031170577	M1	Male	trans
cg20695805_MYCBP2-AS2	2.60E-06	1.99E-05	0.685486787	0.685486787	M1	Male	trans
cg10240127_MIR449A	2.60E-06	1.99E-05	-0.767727267	0.767727267	M1	Male	trans
cg15633679_PPIAP88	2.60E-06	1.99E-05	-0.504149209	0.504149209	M1	Male	trans
cg08662043_ENSG00000234837	2.60E-06	1.99E-05	-0.653276131	0.653276131	M1	Male	trans
cg01233795_CFL1P2	2.60E-06	1.99E-05	0.916032619	0.916032619	M1	Male	trans
cg23667707_KRTAP3-1	2.60E-06	1.99E-05	-0.479610852	0.479610852	M1	Male	trans
cg25421796_SNORA70	2.60E-06	1.99E-05	-0.563985663	0.563985663	M1	Male	trans
cg11540596_LINC00362	2.60E-06	1.99E-05	-0.744784467	0.744784467	M1	Male	trans
cg25968206_GABRA1	2.60E-06	1.99E-05	-0.332865208	0.332865208	M1	Male	trans
cg03332734_KCNK18	2.60E-06	1.99E-05	-1.191304151	1.191304151	M1	Male	trans
cg09221605_KRTAP27-1	2.60E-06	1.99E-05	-1.094978915	1.094978915	M1	Male	trans
cg13841476_ULBP1	2.60E-06	1.99E-05	-0.763531182	0.763531182	M1	Male	trans
cg02917143_RNU6-1158P	2.60E-06	1.99E-05	-0.708058233	0.708058233	M1	Male	trans
cg15833940_CILP2	2.60E-06	1.99E-05	0.639724823	0.639724823	M1	Male	trans
cg01521225_SERPINA9	2.60E-06	1.99E-05	-1.022568159	1.022568159	M1	Male	trans
cg05901196_R3HDML	2.60E-06	1.99E-05	1.015360778	1.015360778	M1	Male	trans
cg21828663_RRP7A	2.60E-06	1.99E-05	-0.80536133	0.80536133	M1	Male	trans
cg07712165_ENSG00000197099	2.60E-06	1.99E-05	-1.114910362	1.114910362	M1	Male	trans
cg09221605_SNORD115-47	2.60E-06	1.99E-05	-0.476598716	0.476598716	M1	Male	trans
cg05056349_SAPCD1	2.60E-06	1.99E-05	0.803768083	0.803768083	M1	Male	trans
cg02902649_BCAN	2.60E-06	1.99E-05	-0.690549383	0.690549383	M1	Male	trans
cg03184037_ENSG00000222031	2.60E-06	1.99E-05	0.435938731	0.435938731	M1	Male	trans
cg25880954_RTP2	2.60E-06	1.99E-05	-0.084830167	0.084830167	M1	Male	trans
cg20630363_ENSG00000229996	2.60E-06	1.99E-05	-0.669386639	0.669386639	M1	Male	trans
cg08547343_NMUR2	2.60E-06	1.99E-05	0.432297325	0.432297325	M1	Male	trans
cg26502489_RNU6-236P	2.60E-06	1.99E-05	-0.82784388	0.82784388	M1	Male	trans
cg15889703_RNU6-257P	2.60E-06	1.99E-05	-0.477695673	0.477695673	M1	Male	trans
cg17735372_RPL5P27	2.60E-06	1.99E-05	-1.051070078	1.051070078	M1	Male	trans
cg24602714_LOXL4	2.60E-06	1.99E-05	0.608344407	0.608344407	M1	Male	trans
cg17735372_IGKV3D-15	2.60E-06	1.99E-05	-1.483078932	1.483078932	M1	Male	trans
cg17106653_SLCO5A1	2.60E-06	1.99E-05	0.774043609	0.774043609	M1	Male	trans
cg07850274_PTGES3P3	2.60E-06	1.99E-05	-0.723071098	0.723071098	M1	Male	trans
cg07330196_ZCWPW2	2.60E-06	1.99E-05	-0.954154251	0.954154251	M1	Male	trans
cg21830932_FETUB	2.60E-06	1.99E-05	-0.952179393	0.952179393	M1	Male	trans
cg19217778_RNU6-599P	2.60E-06	1.99E-05	-0.421603057	0.421603057	M1	Male	trans
cg10252580_EMX2OS	2.60E-06	1.99E-05	-0.359659917	0.359659917	M1	Male	trans
cg21415853_PRR20A	2.60E-06	1.99E-05	-0.949717506	0.949717506	M1	Male	trans
cg20214135_OR10Z1	2.60E-06	1.99E-05	-0.185233373	0.185233373	M1	Male	trans
cg04070489_TUBB4A	2.60E-06	1.99E-05	-1.107391187	1.107391187	M1	Male	trans
cg04194055_ENSG00000223859	2.60E-06	1.99E-05	-0.674199035	0.674199035	M1	Male	trans
cg02639667_FAM90A13P	2.60E-06	1.99E-05	0.816731273	0.816731273	M1	Male	trans
cg00557704_DPY19L4P1	2.60E-06	1.99E-05	-0.810322688	0.810322688	M1	Male	trans
cg18538958_ECE2	2.60E-06	1.99E-05	0.75288688	0.75288688	M1	Male	trans
cg13027321_RNU6-517P	2.60E-06	1.99E-05	-0.745674333	0.745674333	M1	Male	trans
cg19597111_SYT4	2.60E-06	1.99E-05	-0.18245377	0.18245377	M1	Male	trans
cg04738355_SNORD28B	2.60E-06	1.99E-05	-0.726291861	0.726291861	M1	Male	trans
cg15173429_FOLR2	2.60E-06	1.99E-05	-1.050592886	1.050592886	M1	Male	trans
cg21829038_RPS4XP21	2.60E-06	1.99E-05	-0.811665052	0.811665052	M1	Male	trans
cg20137750_KRT7	2.60E-06	1.99E-05	-0.530490209	0.530490209	M1	Male	trans
cg17324671_TRAJ25	2.60E-06	1.99E-05	-0.583148576	0.583148576	M1	Male	trans
cg26873935_ENSG00000233288	2.60E-06	1.99E-05	-0.472483512	0.472483512	M1	Male	trans
cg16309990_ULK4P3	2.60E-06	1.99E-05	-0.758014737	0.758014737	M1	Male	trans
cg23893635_OR7E125P	2.60E-06	2.00E-05	-0.585269552	0.585269552	M1	Male	trans
cg11086960_ENSG00000227101	2.60E-06	2.00E-05	-0.958568105	0.958568105	M1	Male	trans
cg22036966_ENSG00000239517	2.60E-06	2.00E-05	0.422998318	0.422998318	M1	Male	trans
cg12652780_PABPC1P6	2.60E-06	2.00E-05	-0.513244082	0.513244082	M1	Male	trans
cg16755500_TNFRSF12A	2.60E-06	2.00E-05	0.612036589	0.612036589	M1	Male	trans
cg24169118_ENSG00000228563	2.60E-06	2.00E-05	-0.514709449	0.514709449	M1	Male	trans
cg02080116_EPHB2	2.60E-06	2.00E-05	-0.444825275	0.444825275	M1	Male	trans
cg19408449_CD1C	2.60E-06	2.00E-05	-0.413488336	0.413488336	M1	Male	trans
cg18626502_ENSG00000229454	2.60E-06	2.00E-05	-1.221260819	1.221260819	M1	Male	trans
cg00899976_ENSG00000100101	2.60E-06	2.00E-05	-0.69547011	0.69547011	M1	Male	trans
cg08065101_ENSG00000233565	2.60E-06	2.00E-05	1.106267639	1.106267639	M1	Male	trans
cg12869097_TOMM22P2	2.60E-06	2.00E-05	-0.714118916	0.714118916	M1	Male	trans
cg05676456_LCE3A	2.60E-06	2.00E-05	-0.247805722	0.247805722	M1	Male	trans
cg05676456_OR7L1P	2.60E-06	2.00E-05	-0.672597446	0.672597446	M1	Male	trans
cg06669036_CHAT	2.60E-06	2.00E-05	-0.090025975	0.090025975	M1	Male	trans
cg05497124_ZFP57	2.60E-06	2.00E-05	-0.645936022	0.645936022	M1	Male	trans
cg02321289_ADAD1	2.60E-06	2.00E-05	0.391233001	0.391233001	M1	Male	trans
cg02792740_HEXB	2.60E-06	2.00E-05	0.673906262	0.673906262	M1	Male	trans
cg16068431_EREG	2.60E-06	2.00E-05	-1.30880515	1.30880515	M1	Male	trans
cg10039163_ENSG00000239920	2.60E-06	2.00E-05	-0.660725815	0.660725815	M1	Male	trans
cg14015211_USP9YP15	2.60E-06	2.00E-05	-0.761549879	0.761549879	M1	Male	trans
cg17666981_RN7SKP127	2.60E-06	2.00E-05	-1.05917387	1.05917387	M1	Male	trans
cg10301769_OR11L1	2.60E-06	2.00E-05	-0.263327956	0.263327956	M1	Male	trans
cg09033563_HOXC5	2.60E-06	2.00E-05	1.211998584	1.211998584	M1	Male	trans
cg03513472_RNU4-28P	2.60E-06	2.00E-05	-0.357947899	0.357947899	M1	Male	trans
cg24823308_CSF3	2.60E-06	2.00E-05	-0.635325162	0.635325162	M1	Male	trans
cg02321289_TRGV9	2.60E-06	2.00E-05	0.425907835	0.425907835	M1	Male	trans
cg09064754_RN7SL822P	2.60E-06	2.00E-05	0.651620976	0.651620976	M1	Male	trans
cg24728770_KRTAP13-1	2.60E-06	2.00E-05	-0.640491928	0.640491928	M1	Male	trans
cg04343263_TNFAIP3	2.60E-06	2.00E-05	-0.981541168	0.981541168	M1	Male	trans
ch.22.48274842R_CCR3	2.60E-06	2.00E-05	0.655009585	0.655009585	M1	Male	trans
cg23805120_NMNAT1P3	2.60E-06	2.00E-05	-1.146885505	1.146885505	M1	Male	trans
cg23805120_ENSG00000219273	2.60E-06	2.00E-05	-0.693599982	0.693599982	M1	Male	trans
cg08701227_ENSG00000201467	2.60E-06	2.00E-05	-0.849290965	0.849290965	M1	Male	trans
cg22503024_MIXL1	2.60E-06	2.00E-05	-0.70759257	0.70759257	M1	Male	trans
cg08515884_MIR126	2.60E-06	2.00E-05	-0.53550954	0.53550954	M1	Male	trans
cg26523590_NOBOX	2.60E-06	2.00E-05	-0.609788289	0.609788289	M1	Male	trans
cg08195491_DMBT1L1	2.60E-06	2.00E-05	-0.803034436	0.803034436	M1	Male	trans
cg20695032_PSME2P1	2.60E-06	2.00E-05	-0.576886308	0.576886308	M1	Male	trans
cg05898482_NR1H5P	2.60E-06	2.00E-05	2.347321665	2.347321665	M1	Male	trans
cg26459473_ENSG00000236998	2.60E-06	2.00E-05	-0.419921734	0.419921734	M1	Male	trans
cg01164221_CCDC27	2.60E-06	2.00E-05	-0.412210597	0.412210597	M1	Male	trans
cg11572138_CCNJP1	2.60E-06	2.00E-05	-0.878639347	0.878639347	M1	Male	trans
cg23492225_CXCL6	2.60E-06	2.00E-05	-0.505585178	0.505585178	M1	Male	trans
cg15712577_LY9	2.60E-06	2.00E-05	-0.43283747	0.43283747	M1	Male	trans
cg04001978_NMNAT2	2.60E-06	2.00E-05	-0.670930939	0.670930939	M1	Male	trans
cg15392109_MGAT4FP	2.60E-06	2.00E-05	0.693301761	0.693301761	M1	Male	trans
cg10009194_ANO4	2.60E-06	2.00E-05	-0.572844826	0.572844826	M1	Male	trans
cg23641366_BMPR1AP2	2.60E-06	2.00E-05	-1.364449224	1.364449224	M1	Male	trans
cg06754924_FRMPD3	2.61E-06	2.00E-05	-0.552798761	0.552798761	M1	Male	trans
cg15712577_DAZL	2.61E-06	2.00E-05	-0.598482668	0.598482668	M1	Male	trans
cg22052629_CCT6B	2.61E-06	2.00E-05	-0.639940041	0.639940041	M1	Male	trans
cg27380499_RNU6-227P	2.61E-06	2.00E-05	0.57079665	0.57079665	M1	Male	trans
cg20381404_IGKV1OR22-5	2.61E-06	2.00E-05	0.381854358	0.381854358	M1	Male	trans
cg27380499_ENSG00000228368	2.61E-06	2.00E-05	0.468435944	0.468435944	M1	Male	trans
cg20175702_ENSG00000213087	2.61E-06	2.00E-05	0.6814444	0.6814444	M1	Male	trans
cg25079651_RNU6-1293P	2.61E-06	2.00E-05	-0.662041463	0.662041463	M1	Male	trans
cg18343899_FCAMR	2.61E-06	2.00E-05	-1.552903156	1.552903156	M1	Male	trans
cg04701596_OR7E85BP	2.61E-06	2.00E-05	-0.261402794	0.261402794	M1	Male	trans
cg14591380_RPL7P59	2.61E-06	2.00E-05	-0.855919347	0.855919347	M1	Male	trans
cg05154833_EEF1A1P31	2.61E-06	2.00E-05	-0.565753282	0.565753282	M1	Male	trans
cg23070318_VIP	2.61E-06	2.00E-05	-0.515935865	0.515935865	M1	Male	trans
cg19703425_IGHV3-13	2.61E-06	2.00E-05	-1.585073469	1.585073469	M1	Male	trans
cg10373728_ENSG00000214614	2.61E-06	2.00E-05	-0.903325311	0.903325311	M1	Male	trans
cg03559183_FTH1P27	2.61E-06	2.00E-05	-0.585465636	0.585465636	M1	Male	trans
cg22549984_ORC1P1	2.61E-06	2.00E-05	-1.123897553	1.123897553	M1	Male	trans
cg01176826_RN7SL836P	2.61E-06	2.00E-05	0.548607066	0.548607066	M1	Male	trans
cg17388638_IGKJ1	2.61E-06	2.00E-05	-0.721430312	0.721430312	M1	Male	trans
cg07102783_ENSG00000236741	2.61E-06	2.00E-05	-0.406483153	0.406483153	M1	Male	trans
cg09186667_SV2A	2.61E-06	2.00E-05	-0.797853616	0.797853616	M1	Male	trans
cg15113413_E2F3P2	2.61E-06	2.00E-05	-1.107299864	1.107299864	M1	Male	trans
cg20725662_RPL22P8	2.61E-06	2.00E-05	-1.083338478	1.083338478	M1	Male	trans
cg14193001_IGHM	2.61E-06	2.00E-05	-0.64468289	0.64468289	M1	Male	trans
cg25766343_ENSG00000213774	2.61E-06	2.00E-05	0.612204532	0.612204532	M1	Male	trans
cg20695805_TRAV40	2.61E-06	2.00E-05	0.568679203	0.568679203	M1	Male	trans
cg03549208_ENSG00000228860	2.61E-06	2.00E-05	-0.502818742	0.502818742	M1	Male	trans
cg07330196_RNA5SP91	2.61E-06	2.00E-05	-0.683874323	0.683874323	M1	Male	trans
cg11761102_COX6CP6	2.61E-06	2.00E-05	-0.735311305	0.735311305	M1	Male	trans
cg15188881_OR2I1P	2.61E-06	2.00E-05	-0.722927923	0.722927923	M1	Male	trans
cg05226043_CICP6	2.61E-06	2.00E-05	-0.631482958	0.631482958	M1	Male	trans
cg13935206_RN7SKP186	2.61E-06	2.00E-05	-1.063406927	1.063406927	M1	Male	trans
cg12740725_SLC6A14P1	2.61E-06	2.00E-05	-1.416840115	1.416840115	M1	Male	trans
cg20866389_CHTF8	2.61E-06	2.00E-05	-1.002334192	1.002334192	M1	Male	trans
cg14354282_ENSG00000220694	2.61E-06	2.00E-05	-1.37165505	1.37165505	M1	Male	trans
cg01877776_PRTN3	2.61E-06	2.00E-05	-0.775633034	0.775633034	M1	Male	trans
cg15712577_NIBAN3	2.61E-06	2.00E-05	-0.572769454	0.572769454	M1	Male	trans
cg07914385_RNU6-1289P	2.61E-06	2.00E-05	-0.483920513	0.483920513	M1	Male	trans
cg13899739_PSAT1P3	2.61E-06	2.00E-05	-0.746480381	0.746480381	M1	Male	trans
cg20983125_IGHV1-46	2.61E-06	2.00E-05	-0.762492183	0.762492183	M1	Male	trans
cg07850274_MYO1H	2.61E-06	2.00E-05	-0.78604843	0.78604843	M1	Male	trans
cg10568558_SLC24A2	2.61E-06	2.00E-05	-0.199345762	0.199345762	M1	Male	trans
cg08547343_WT1-AS	2.61E-06	2.00E-05	1.102968319	1.102968319	M1	Male	trans
cg14409406_FUNDC1	2.61E-06	2.00E-05	-0.715438862	0.715438862	M1	Male	trans
cg05154833_CD72	2.61E-06	2.00E-05	-0.703178042	0.703178042	M1	Male	trans
cg11425656_NCSTNP1	2.61E-06	2.00E-05	-0.46034146	0.46034146	M1	Male	trans
cg07980166_MTND6P24	2.61E-06	2.00E-05	-0.783616692	0.783616692	M1	Male	trans
cg07980166_LINC01788	2.61E-06	2.00E-05	-0.687293452	0.687293452	M1	Male	trans
cg07980166_REG1CP	2.61E-06	2.00E-05	-1.181576296	1.181576296	M1	Male	trans
cg07980166_MTND5P27	2.61E-06	2.00E-05	-1.181576296	1.181576296	M1	Male	trans
cg07980166_SLC6A18	2.61E-06	2.00E-05	-1.181576296	1.181576296	M1	Male	trans
cg07980166_KRT18P42	2.61E-06	2.00E-05	-1.141150196	1.141150196	M1	Male	trans
cg07980166_RN7SKP231	2.61E-06	2.00E-05	-0.838612356	0.838612356	M1	Male	trans
cg07980166_PCDH9-AS1	2.61E-06	2.00E-05	-0.838612356	0.838612356	M1	Male	trans
cg07980166_MIR509-2	2.61E-06	2.00E-05	-1.181576296	1.181576296	M1	Male	trans
cg07980166_MIR509-3	2.61E-06	2.00E-05	-1.181576296	1.181576296	M1	Male	trans
cg07980166_TRIM51GP	2.61E-06	2.00E-05	-1.181576296	1.181576296	M1	Male	trans
cg07980166_D21S2088E	2.61E-06	2.00E-05	-1.181576296	1.181576296	M1	Male	trans
cg07980166_ENSG00000237555	2.61E-06	2.00E-05	-1.181576296	1.181576296	M1	Male	trans
cg07980166_ENSG00000237699	2.61E-06	2.00E-05	-1.059979314	1.059979314	M1	Male	trans
cg07980166_RNU6-95P	2.61E-06	2.00E-05	-1.180234303	1.180234303	M1	Male	trans
cg06837403_HS3ST3B1	2.61E-06	2.00E-05	0.661275599	0.661275599	M1	Male	trans
cg23383887_GUCY2C	2.61E-06	2.00E-05	-0.953314165	0.953314165	M1	Male	trans
cg00554858_EMX1	2.61E-06	2.00E-05	0.946239287	0.946239287	M1	Male	trans
cg19703425_ENSG00000227854	2.61E-06	2.00E-05	-1.470595584	1.470595584	M1	Male	trans
cg01683654_RNU6-1167P	2.61E-06	2.00E-05	0.580065767	0.580065767	M1	Male	trans
cg01683654_SLC1A6	2.61E-06	2.00E-05	0.425242872	0.425242872	M1	Male	trans
cg09999324_LINC02249	2.61E-06	2.00E-05	-0.537433034	0.537433034	M1	Male	trans
cg23383887_ENSG00000227463	2.61E-06	2.00E-05	-1.006868811	1.006868811	M1	Male	trans
cg15125392_USP17L15	2.61E-06	2.00E-05	-0.723420948	0.723420948	M1	Male	trans
cg14041360_SHROOM2P1	2.61E-06	2.00E-05	-1.311818232	1.311818232	M1	Male	trans
cg19757526_LINC00355	2.61E-06	2.00E-05	-0.211845759	0.211845759	M1	Male	trans
cg10852431_ENSG00000234116	2.61E-06	2.00E-05	0.498539463	0.498539463	M1	Male	trans
cg26320152_LINC01427	2.61E-06	2.00E-05	-1.028576138	1.028576138	M1	Male	trans
cg22027573_RTBDN	2.61E-06	2.00E-05	-0.444733567	0.444733567	M1	Male	trans
cg09623286_SLC9A3P3	2.61E-06	2.00E-05	0.804591004	0.804591004	M1	Male	trans
cg25588120_SERPINB4	2.61E-06	2.00E-05	-0.162324841	0.162324841	M1	Male	trans
cg16964206_RNU6-30P	2.61E-06	2.00E-05	-0.978110301	0.978110301	M1	Male	trans
cg14732488_PRELID2	2.61E-06	2.00E-05	-0.583523284	0.583523284	M1	Male	trans
cg06621919_OR4F15	2.61E-06	2.00E-05	-0.056328741	0.056328741	M1	Male	trans
cg06621919_NAP1L4P2	2.61E-06	2.00E-05	-0.736611826	0.736611826	M1	Male	trans
cg06621919_ENSG00000230516	2.61E-06	2.00E-05	-0.555010656	0.555010656	M1	Male	trans
cg06621919_ENSG00000236453	2.61E-06	2.00E-05	-0.736611826	0.736611826	M1	Male	trans
cg06621919_ZNF385D-AS2	2.61E-06	2.00E-05	-0.984661638	0.984661638	M1	Male	trans
cg06621919_FOXO1B	2.61E-06	2.00E-05	-1.09761845	1.09761845	M1	Male	trans
cg06621919_RPL7P27	2.61E-06	2.00E-05	-0.984661638	0.984661638	M1	Male	trans
cg06621919_H3P28	2.61E-06	2.00E-05	-1.09761845	1.09761845	M1	Male	trans
cg06621919_OR2A41P	2.61E-06	2.00E-05	-0.492330819	0.492330819	M1	Male	trans
cg06621919_RNU6-144P	2.61E-06	2.00E-05	-0.638457267	0.638457267	M1	Male	trans
cg06621919_IZUMO3	2.61E-06	2.00E-05	-0.615191519	0.615191519	M1	Male	trans
cg06621919_ACTR3BP5	2.61E-06	2.00E-05	-1.09761845	1.09761845	M1	Male	trans
cg06621919_MAPK6P6	2.61E-06	2.00E-05	-0.239017102	0.239017102	M1	Male	trans
cg06621919_LINC01053	2.61E-06	2.00E-05	-0.638457267	0.638457267	M1	Male	trans
cg06621919_NPM1P22	2.61E-06	2.00E-05	-1.09761845	1.09761845	M1	Male	trans
cg06621919_SNORD113-1	2.61E-06	2.00E-05	-0.733842474	0.733842474	M1	Male	trans
cg06621919_MIR487B	2.61E-06	2.00E-05	-1.09761845	1.09761845	M1	Male	trans
cg06621919_KRTAP9-2	2.61E-06	2.00E-05	-1.09761845	1.09761845	M1	Male	trans
cg06621919_KRTAP9-8	2.61E-06	2.00E-05	-1.09761845	1.09761845	M1	Male	trans
cg06621919_RNU6-1021P	2.61E-06	2.00E-05	-1.09761845	1.09761845	M1	Male	trans
cg06621919_RPS11P1	2.61E-06	2.00E-05	-0.398536685	0.398536685	M1	Male	trans
cg06621919_BNIP3P2	2.61E-06	2.00E-05	-1.09761845	1.09761845	M1	Male	trans
cg06621919_ENSG00000203825	2.61E-06	2.00E-05	-1.09761845	1.09761845	M1	Male	trans
cg06621919_ENSG00000223440	2.61E-06	2.00E-05	-1.09761845	1.09761845	M1	Male	trans
cg06621919_TCERG1P1	2.61E-06	2.00E-05	-1.09761845	1.09761845	M1	Male	trans
cg06621919_ENSG00000224585	2.61E-06	2.00E-05	-1.09761845	1.09761845	M1	Male	trans
cg06621919_ENSG00000225660	2.61E-06	2.00E-05	-1.09761845	1.09761845	M1	Male	trans
cg06621919_ENSG00000230680	2.61E-06	2.00E-05	-1.09761845	1.09761845	M1	Male	trans
cg06621919_ENSG00000231405	2.61E-06	2.00E-05	-1.09761845	1.09761845	M1	Male	trans
cg06621919_RPL30P15	2.61E-06	2.00E-05	-1.09761845	1.09761845	M1	Male	trans
cg06621919_ENSG00000236403	2.61E-06	2.00E-05	-1.09761845	1.09761845	M1	Male	trans
cg06621919_ENSG00000237553	2.61E-06	2.00E-05	-0.14582915	0.14582915	M1	Male	trans
cg06621919_ENSG00000237920	2.61E-06	2.00E-05	-0.540005885	0.540005885	M1	Male	trans
cg06621919_USP9YP4	2.61E-06	2.00E-05	-1.09761845	1.09761845	M1	Male	trans
cg06621919_HMGB1P15	2.61E-06	2.00E-05	-0.984661638	0.984661638	M1	Male	trans
cg06621919_DMRTB1	2.61E-06	2.00E-05	-0.779024086	0.779024086	M1	Male	trans
cg06621919_LINC01745	2.61E-06	2.00E-05	-0.393197197	0.393197197	M1	Male	trans
cg06621919_MAPRE1P3	2.61E-06	2.00E-05	-0.26318991	0.26318991	M1	Male	trans
cg06621919_IFNA7	2.61E-06	2.00E-05	-0.870265358	0.870265358	M1	Male	trans
cg06621919_SNORA70C	2.61E-06	2.00E-05	-0.57239606	0.57239606	M1	Male	trans
cg06621919_RNU6-924P	2.61E-06	2.00E-05	-0.779024086	0.779024086	M1	Male	trans
cg06621919_KRTAP6-2	2.61E-06	2.00E-05	-0.779024086	0.779024086	M1	Male	trans
cg06621919_KRTAP6-1	2.61E-06	2.00E-05	-0.901785577	0.901785577	M1	Male	trans
cg06621919_ENSG00000214259	2.61E-06	2.00E-05	-0.901785577	0.901785577	M1	Male	trans
cg06621919_RPL36AP52	2.61E-06	2.00E-05	-0.779024086	0.779024086	M1	Male	trans
cg06621919_ENSG00000225519	2.61E-06	2.00E-05	-0.344083962	0.344083962	M1	Male	trans
cg06621919_RPS7P13	2.61E-06	2.00E-05	-0.779024086	0.779024086	M1	Male	trans
cg24855134_KRTAP1-5	2.61E-06	2.00E-05	-0.857034746	0.857034746	M1	Male	trans
cg16078318_ENSG00000197670	2.61E-06	2.00E-05	-0.716376761	0.716376761	M1	Male	trans
cg10034640_MKRN7P	2.61E-06	2.00E-05	-0.560236211	0.560236211	M1	Male	trans
cg01578705_OR4D5	2.61E-06	2.00E-05	-0.419403622	0.419403622	M1	Male	trans
cg02272220_RNU6-986P	2.61E-06	2.00E-05	-0.476288995	0.476288995	M1	Male	trans
cg16565439_HCG4P8	2.61E-06	2.00E-05	-0.812548805	0.812548805	M1	Male	trans
cg00074244_RNY4P34	2.61E-06	2.00E-05	0.734191493	0.734191493	M1	Male	trans
cg06747314_RCSD1	2.61E-06	2.00E-05	-0.673079713	0.673079713	M1	Male	trans
cg07235343_ENSG00000226310	2.61E-06	2.00E-05	-1.050848705	1.050848705	M1	Male	trans
cg12256809_OLFM2	2.61E-06	2.00E-05	-0.91297462	0.91297462	M1	Male	trans
cg04126584_LILRA2	2.61E-06	2.00E-05	-0.514526259	0.514526259	M1	Male	trans
cg22791879_PLCG1	2.61E-06	2.00E-05	-0.592938312	0.592938312	M1	Male	trans
cg09705401_IGHV1-18	2.61E-06	2.00E-05	-0.853060775	0.853060775	M1	Male	trans
cg06803261_ENSG00000224618	2.61E-06	2.00E-05	-0.724245284	0.724245284	M1	Male	trans
cg26034147_RPS27P1	2.61E-06	2.00E-05	-0.558295248	0.558295248	M1	Male	trans
cg23203918_G6PC1	2.61E-06	2.00E-05	-0.642568884	0.642568884	M1	Male	trans
cg10034640_IRF8	2.61E-06	2.00E-05	-0.40232154	0.40232154	M1	Male	trans
cg08894365_TMEM132C	2.61E-06	2.00E-05	-0.362629657	0.362629657	M1	Male	trans
cg04072177_ENSG00000235463	2.61E-06	2.00E-05	-1.35860651	1.35860651	M1	Male	trans
cg19447025_HHIP	2.61E-06	2.00E-05	-0.666982226	0.666982226	M1	Male	trans
cg23820097_YAP1P1	2.61E-06	2.00E-05	-1.174347116	1.174347116	M1	Male	trans
cg18204091_IGBP1P3	2.61E-06	2.00E-05	0.303427702	0.303427702	M1	Male	trans
cg04513703_ENSG00000241877	2.61E-06	2.00E-05	-0.950309462	0.950309462	M1	Male	trans
cg17029237_CXADRP1	2.61E-06	2.00E-05	-1.068380692	1.068380692	M1	Male	trans
cg21849790_ENSG00000229964	2.61E-06	2.00E-05	0.489576249	0.489576249	M1	Male	trans
cg00168193_ENSG00000228874	2.61E-06	2.00E-05	-0.863720572	0.863720572	M1	Male	trans
cg19217778_OR4D9	2.61E-06	2.00E-05	-0.026797439	0.026797439	M1	Male	trans
cg05392160_SNORD113-3	2.61E-06	2.00E-05	-1.458085621	1.458085621	M1	Male	trans
cg24605553_RNU6-355P	2.61E-06	2.00E-05	0.588887635	0.588887635	M1	Male	trans
cg20645074_NSG2	2.61E-06	2.00E-05	0.419244379	0.419244379	M1	Male	trans
cg12166447_RNA5SP174	2.61E-06	2.00E-05	-0.555868794	0.555868794	M1	Male	trans
cg09855983_RNA5S4	2.61E-06	2.00E-05	-0.755199455	0.755199455	M1	Male	trans
cg10669266_ITPRID1	2.61E-06	2.00E-05	-0.609573955	0.609573955	M1	Male	trans
cg08690235_GNAT1	2.61E-06	2.00E-05	-0.59603534	0.59603534	M1	Male	trans
cg06777189_STATH	2.61E-06	2.00E-05	-0.621824535	0.621824535	M1	Male	trans
cg09531520_ENSG00000224658	2.61E-06	2.00E-05	0.57840745	0.57840745	M1	Male	trans
cg00980696_OR10J3	2.61E-06	2.00E-05	-0.628627775	0.628627775	M1	Male	trans
cg24439232_HOTAIR	2.61E-06	2.00E-05	-0.674557533	0.674557533	M1	Male	trans
cg14578028_ENSG00000228675	2.61E-06	2.00E-05	0.260780058	0.260780058	M1	Male	trans
cg21050001_TUBB8P2	2.62E-06	2.00E-05	-0.529101914	0.529101914	M1	Male	trans
cg23170280_ACTG1P10	2.62E-06	2.00E-05	0.902113586	0.902113586	M1	Male	trans
cg00066022_HNRNPA1P32	2.62E-06	2.00E-05	-1.012658125	1.012658125	M1	Male	trans
cg17029237_ENSG00000235099	2.62E-06	2.00E-05	-0.91694757	0.91694757	M1	Male	trans
cg06320570_SNORD116-3	2.62E-06	2.00E-05	-0.853052803	0.853052803	M1	Male	trans
cg13700458_MIR30E	2.62E-06	2.00E-05	-0.668196258	0.668196258	M1	Male	trans
cg06228648_DEFB131D	2.62E-06	2.00E-05	-1.529450114	1.529450114	M1	Male	trans
cg07243941_ENSG00000235819	2.62E-06	2.00E-05	0.348922791	0.348922791	M1	Male	trans
cg11981600_LINC01063	2.62E-06	2.00E-05	-0.958022985	0.958022985	M1	Male	trans
cg16271481_CD300E	2.62E-06	2.00E-05	-0.53156731	0.53156731	M1	Male	trans
cg06235057_ENSG00000224842	2.62E-06	2.00E-05	-0.77721494	0.77721494	M1	Male	trans
cg13064049_RN7SL826P	2.62E-06	2.00E-05	0.859163669	0.859163669	M1	Male	trans
cg13064049_C10orf71-AS1	2.62E-06	2.00E-05	0.754995209	0.754995209	M1	Male	trans
cg13027321_USP17L4	2.62E-06	2.00E-05	-1.128269174	1.128269174	M1	Male	trans
cg03328827_ZIC3	2.62E-06	2.00E-05	-0.686805094	0.686805094	M1	Male	trans
cg18592093_ELAPOR1	2.62E-06	2.00E-05	-0.852561663	0.852561663	M1	Male	trans
cg04343263_SLC36A3	2.62E-06	2.00E-05	-0.790535009	0.790535009	M1	Male	trans
cg14246227_OTOGL	2.62E-06	2.00E-05	-0.43259247	0.43259247	M1	Male	trans
cg03365111_PTMAP8	2.62E-06	2.00E-05	-0.579950244	0.579950244	M1	Male	trans
cg04751533_ENSG00000230053	2.62E-06	2.00E-05	-0.660756163	0.660756163	M1	Male	trans
cg24887023_MTND6P24	2.62E-06	2.00E-05	-0.789877553	0.789877553	M1	Male	trans
cg24887023_LINC01788	2.62E-06	2.00E-05	-0.692784719	0.692784719	M1	Male	trans
cg24887023_RN7SKP231	2.62E-06	2.00E-05	-0.845312616	0.845312616	M1	Male	trans
cg24887023_PCDH9-AS1	2.62E-06	2.00E-05	-0.845312616	0.845312616	M1	Male	trans
cg24887023_ENSG00000237699	2.62E-06	2.00E-05	-1.068448229	1.068448229	M1	Male	trans
cg24887023_REG1CP	2.62E-06	2.00E-05	-1.191016734	1.191016734	M1	Male	trans
cg24887023_MTND5P27	2.62E-06	2.00E-05	-1.191016734	1.191016734	M1	Male	trans
cg24887023_RNU6-95P	2.62E-06	2.00E-05	-1.189664018	1.189664018	M1	Male	trans
cg24887023_KRT18P42	2.62E-06	2.00E-05	-1.150267642	1.150267642	M1	Male	trans
cg24887023_MIR509-2	2.62E-06	2.00E-05	-1.191016734	1.191016734	M1	Male	trans
cg24887023_MIR509-3	2.62E-06	2.00E-05	-1.191016734	1.191016734	M1	Male	trans
cg24887023_TRIM51GP	2.62E-06	2.00E-05	-1.191016734	1.191016734	M1	Male	trans
cg24887023_D21S2088E	2.62E-06	2.00E-05	-1.191016734	1.191016734	M1	Male	trans
cg24887023_ENSG00000237555	2.62E-06	2.00E-05	-1.191016734	1.191016734	M1	Male	trans
cg16156113_ABCB4	2.62E-06	2.00E-05	-0.583479143	0.583479143	M1	Male	trans
cg01972009_RN7SL263P	2.62E-06	2.00E-05	0.695325132	0.695325132	M1	Male	trans
cg10678896_NCF4-AS1	2.62E-06	2.00E-05	-0.734324659	0.734324659	M1	Male	trans
cg11216917_ENSG00000228401	2.62E-06	2.00E-05	0.910856678	0.910856678	M1	Male	trans
cg20821566_B4GALT2	2.62E-06	2.00E-05	0.554269932	0.554269932	M1	Male	trans
cg20426275_WSCD2	2.62E-06	2.00E-05	-0.668170354	0.668170354	M1	Male	trans
cg11263225_RNU6-934P	2.62E-06	2.00E-05	-0.761040157	0.761040157	M1	Male	trans
cg04463911_NMNAT2	2.62E-06	2.00E-05	-0.727819435	0.727819435	M1	Male	trans
cg03378057_RNA5SP126	2.62E-06	2.00E-05	-0.485702305	0.485702305	M1	Male	trans
cg14560276_ANLN	2.62E-06	2.00E-05	-0.841265976	0.841265976	M1	Male	trans
cg23974730_ZFHX2-AS1	2.62E-06	2.00E-05	0.752477044	0.752477044	M1	Male	trans
cg13458720_KRTAP9-1	2.62E-06	2.01E-05	-1.639367672	1.639367672	M1	Male	trans
cg13458720_LINC02770	2.62E-06	2.01E-05	-1.478997188	1.478997188	M1	Male	trans
cg25948799_RNU6-14P	2.62E-06	2.01E-05	-0.864201742	0.864201742	M1	Male	trans
cg26034147_CT47A2	2.62E-06	2.01E-05	-0.341671202	0.341671202	M1	Male	trans
cg10295807_BLK	2.62E-06	2.01E-05	-0.670102855	0.670102855	M1	Male	trans
cg26034147_RNA5SP448	2.62E-06	2.01E-05	-0.894816518	0.894816518	M1	Male	trans
cg09076900_FAM90A11P	2.62E-06	2.01E-05	-0.673908312	0.673908312	M1	Male	trans
cg14267705_ENSG00000227101	2.62E-06	2.01E-05	-1.029345137	1.029345137	M1	Male	trans
cg13229245_ENSG00000241400	2.62E-06	2.01E-05	0.425544373	0.425544373	M1	Male	trans
cg00935234_ELOAP1	2.62E-06	2.01E-05	-0.319443095	0.319443095	M1	Male	trans
cg14203970_IGLV3-19	2.62E-06	2.01E-05	-2.194862027	2.194862027	M1	Male	trans
cg04015129_H2BW1	2.62E-06	2.01E-05	-1.276697878	1.276697878	M1	Male	trans
cg11815008_NMUR2	2.62E-06	2.01E-05	-0.264332112	0.264332112	M1	Male	trans
cg16589950_RS1	2.62E-06	2.01E-05	-1.213484694	1.213484694	M1	Male	trans
cg11444278_ENSG00000240143	2.62E-06	2.01E-05	0.438083226	0.438083226	M1	Male	trans
cg00490039_SPATA8	2.62E-06	2.01E-05	-0.656778818	0.656778818	M1	Male	trans
cg04070200_SOAT2	2.62E-06	2.01E-05	-0.519145087	0.519145087	M1	Male	trans
cg24375748_UGT3A1	2.62E-06	2.01E-05	-0.408009897	0.408009897	M1	Male	trans
cg17096979_LINC02785	2.62E-06	2.01E-05	-1.59000074	1.59000074	M1	Male	trans
cg02265810_CSN1S2AP	2.62E-06	2.01E-05	-2.371141328	2.371141328	M1	Male	trans
cg14846514_ZNF402P	2.62E-06	2.01E-05	-1.309842878	1.309842878	M1	Male	trans
cg07091544_HOXB9	2.62E-06	2.01E-05	-0.97307306	0.97307306	M1	Male	trans
cg21902095_ENSG00000239517	2.62E-06	2.01E-05	0.399072175	0.399072175	M1	Male	trans
cg16156113_ENSG00000232754	2.62E-06	2.01E-05	-0.445108976	0.445108976	M1	Male	trans
cg15681326_CBLIF	2.62E-06	2.01E-05	0.830738328	0.830738328	M1	Male	trans
cg22007110_LINC02013	2.62E-06	2.01E-05	1.058077967	1.058077967	M1	Male	trans
cg14655590_FCF1P10	2.62E-06	2.01E-05	-0.768901244	0.768901244	M1	Male	trans
cg08818130_TXNDC16	2.62E-06	2.01E-05	-1.310584754	1.310584754	M1	Male	trans
cg14753740_ARAFP1	2.62E-06	2.01E-05	0.356555923	0.356555923	M1	Male	trans
cg05799088_CYTH4	2.62E-06	2.01E-05	-0.283943695	0.283943695	M1	Male	trans
cg23805120_ENSG00000230276	2.62E-06	2.01E-05	-0.659178045	0.659178045	M1	Male	trans
cg08955483_H2BW2	2.62E-06	2.01E-05	-0.633171206	0.633171206	M1	Male	trans
cg05226043_LINC00583	2.62E-06	2.01E-05	-0.823888962	0.823888962	M1	Male	trans
cg08825286_ENSG00000219150	2.62E-06	2.01E-05	-1.06126418	1.06126418	M1	Male	trans
cg06540372_ENSG00000235815	2.62E-06	2.01E-05	-0.712611436	0.712611436	M1	Male	trans
cg14867071_LNCSRLR	2.62E-06	2.01E-05	0.743804874	0.743804874	M1	Male	trans
cg00516582_TMEM151A	2.62E-06	2.01E-05	-0.644537657	0.644537657	M1	Male	trans
cg11960435_OR6T1	2.62E-06	2.01E-05	-0.204791327	0.204791327	M1	Male	trans
cg14867071_TDRD15	2.62E-06	2.01E-05	0.700193146	0.700193146	M1	Male	trans
cg24305584_ENSG00000234061	2.62E-06	2.01E-05	0.637488434	0.637488434	M1	Male	trans
cg09653571_RNU7-133P	2.62E-06	2.01E-05	-1.000334215	1.000334215	M1	Male	trans
cg13935206_NXNP1	2.62E-06	2.01E-05	-0.496294081	0.496294081	M1	Male	trans
cg09508875_LINC01548	2.62E-06	2.01E-05	-0.036674961	0.036674961	M1	Male	trans
cg23024553_ENSG00000227034	2.63E-06	2.01E-05	-0.549305916	0.549305916	M1	Male	trans
cg16078318_LIX1	2.63E-06	2.01E-05	-0.862238557	0.862238557	M1	Male	trans
cg15412826_RN7SL634P	2.63E-06	2.01E-05	-0.969794038	0.969794038	M1	Male	trans
cg19693276_ENSG00000233293	2.63E-06	2.01E-05	-0.45795356	0.45795356	M1	Male	trans
cg21050001_FUT5	2.63E-06	2.01E-05	-0.603400368	0.603400368	M1	Male	trans
cg12717664_RNU6-396P	2.63E-06	2.01E-05	-0.625768138	0.625768138	M1	Male	trans
cg16140565_MTND6P21	2.63E-06	2.01E-05	-0.868980226	0.868980226	M1	Male	trans
cg10810509_UGT3A1	2.63E-06	2.01E-05	-0.509714436	0.509714436	M1	Male	trans
cg13845724_CD180	2.63E-06	2.01E-05	-0.875637562	0.875637562	M1	Male	trans
cg04726019_IGLV2-18	2.63E-06	2.01E-05	-0.835572116	0.835572116	M1	Male	trans
cg08183793_LINC01813	2.63E-06	2.01E-05	-0.98173845	0.98173845	M1	Male	trans
cg10991855_GPR63	2.63E-06	2.01E-05	-0.562925275	0.562925275	M1	Male	trans
cg03179052_RNU6-146P	2.63E-06	2.01E-05	-1.622584207	1.622584207	M1	Male	trans
cg03378057_LINC01448	2.63E-06	2.01E-05	-0.456855205	0.456855205	M1	Male	trans
cg16141652_CTAG2	2.63E-06	2.01E-05	-0.089178822	0.089178822	M1	Male	trans
cg06803261_IGHV3-21	2.63E-06	2.01E-05	-1.014737644	1.014737644	M1	Male	trans
cg05304815_ENSG00000231476	2.63E-06	2.01E-05	0.679264029	0.679264029	M1	Male	trans
cg14203970_LINC02791	2.63E-06	2.01E-05	-1.611301445	1.611301445	M1	Male	trans
cg11478335_TMEM239	2.63E-06	2.01E-05	-0.617110768	0.617110768	M1	Male	trans
cg15977002_IGHV2-5	2.63E-06	2.01E-05	-0.760304146	0.760304146	M1	Male	trans
cg14143172_RNU6-901P	2.63E-06	2.01E-05	0.54022331	0.54022331	M1	Male	trans
cg08656369_OR4C5	2.63E-06	2.01E-05	-0.754358231	0.754358231	M1	Male	trans
cg07331276_LINC02832	2.63E-06	2.01E-05	-0.705230974	0.705230974	M1	Male	trans
cg23667707_RN7SKP80	2.63E-06	2.01E-05	-0.480458732	0.480458732	M1	Male	trans
cg15335251_FHL5	2.63E-06	2.01E-05	-0.277600834	0.277600834	M1	Male	trans
cg04837653_HAND2-AS1	2.63E-06	2.01E-05	-0.828506397	0.828506397	M1	Male	trans
cg05395063_ENSG00000213527	2.63E-06	2.01E-05	-0.738075947	0.738075947	M1	Male	trans
cg02303400_ENSG00000234210	2.63E-06	2.01E-05	-0.582824412	0.582824412	M1	Male	trans
cg24673875_ZNF729	2.63E-06	2.01E-05	-0.891598322	0.891598322	M1	Male	trans
cg11341215_ENSG00000228781	2.63E-06	2.01E-05	-0.942007275	0.942007275	M1	Male	trans
cg11478335_SLC36A3	2.63E-06	2.01E-05	-0.629537636	0.629537636	M1	Male	trans
cg01080012_RNU6-1241P	2.63E-06	2.01E-05	-2.087741058	2.087741058	M1	Male	trans
cg08894365_RNU6-599P	2.63E-06	2.01E-05	-0.40603351	0.40603351	M1	Male	trans
cg02327812_NGF	2.63E-06	2.01E-05	-0.631705726	0.631705726	M1	Male	trans
cg06906196_ASB18	2.63E-06	2.01E-05	-0.740701567	0.740701567	M1	Male	trans
cg08229224_SLC11A2	2.63E-06	2.01E-05	-0.590028352	0.590028352	M1	Male	trans
cg08426938_VWDE	2.63E-06	2.01E-05	-0.626989902	0.626989902	M1	Male	trans
cg04236252_RFX8	2.63E-06	2.01E-05	-0.449452288	0.449452288	M1	Male	trans
cg11815008_ENSG00000242021	2.63E-06	2.01E-05	-0.58907397	0.58907397	M1	Male	trans
cg25081128_LOXL4	2.63E-06	2.01E-05	-0.566256114	0.566256114	M1	Male	trans
cg15033085_RN7SKP90	2.63E-06	2.01E-05	0.683580111	0.683580111	M1	Male	trans
cg08426938_IYD	2.63E-06	2.01E-05	-0.720034561	0.720034561	M1	Male	trans
cg14753740_VN1R35P	2.63E-06	2.01E-05	0.431316345	0.431316345	M1	Male	trans
cg00894219_LINC00574	2.63E-06	2.01E-05	-0.500648335	0.500648335	M1	Male	trans
cg03272877_CXCL6	2.63E-06	2.01E-05	0.469258858	0.469258858	M1	Male	trans
cg15488978_SOX8	2.63E-06	2.01E-05	-0.675435263	0.675435263	M1	Male	trans
cg16596598_PCED1B	2.63E-06	2.01E-05	-0.455142992	0.455142992	M1	Male	trans
cg06699461_LINC00951	2.63E-06	2.01E-05	-0.889748895	0.889748895	M1	Male	trans
cg03386811_ENSG00000227723	2.63E-06	2.01E-05	-0.652785689	0.652785689	M1	Male	trans
cg19703425_ENSG00000234826	2.63E-06	2.01E-05	-0.795587258	0.795587258	M1	Male	trans
cg07850274_PCNX4	2.63E-06	2.01E-05	-0.793694531	0.793694531	M1	Male	trans
cg13133747_RNU6-973P	2.63E-06	2.01E-05	0.6325315	0.6325315	M1	Male	trans
cg19264743_LINC00658	2.63E-06	2.01E-05	-0.487490382	0.487490382	M1	Male	trans
cg12852285_MIR362	2.63E-06	2.01E-05	-0.700007971	0.700007971	M1	Male	trans
cg03378057_LINC01851	2.63E-06	2.01E-05	-0.287110017	0.287110017	M1	Male	trans
cg03664889_P4HA3	2.63E-06	2.01E-05	0.511330595	0.511330595	M1	Male	trans
cg10869830_RPL23AP62	2.63E-06	2.01E-05	0.502388699	0.502388699	M1	Male	trans
cg16490805_ZNF804B	2.63E-06	2.01E-05	-0.684227151	0.684227151	M1	Male	trans
cg00137264_RNU7-9P	2.63E-06	2.01E-05	-0.593928893	0.593928893	M1	Male	trans
cg02760915_ENSG00000242012	2.63E-06	2.01E-05	-0.848493816	0.848493816	M1	Male	trans
cg04820440_FGF7P8	2.63E-06	2.01E-05	-1.041857412	1.041857412	M1	Male	trans
cg22166977_USP29	2.63E-06	2.01E-05	-0.462060196	0.462060196	M1	Male	trans
cg03165426_ENSG00000232749	2.63E-06	2.01E-05	-0.872419572	0.872419572	M1	Male	trans
cg12855615_LACRT	2.63E-06	2.01E-05	-1.107563212	1.107563212	M1	Male	trans
cg16963484_MRPS31P2	2.63E-06	2.01E-05	-0.540791477	0.540791477	M1	Male	trans
cg19217778_DIRAS3	2.63E-06	2.01E-05	-0.857617024	0.857617024	M1	Male	trans
cg26459473_ENSG00000221611	2.63E-06	2.01E-05	-0.563394784	0.563394784	M1	Male	trans
cg11935592_ALPI	2.63E-06	2.02E-05	-0.50116031	0.50116031	M1	Male	trans
cg26034147_NDUFAB1P1	2.63E-06	2.02E-05	-0.809688037	0.809688037	M1	Male	trans
cg26862316_REN	2.63E-06	2.02E-05	0.77301551	0.77301551	M1	Male	trans
cg01008267_LINC01771	2.63E-06	2.02E-05	-0.781946501	0.781946501	M1	Male	trans
cg20651218_RNU6-797P	2.63E-06	2.02E-05	-0.509308652	0.509308652	M1	Male	trans
cg23667707_RNU2-51P	2.63E-06	2.02E-05	-0.430517109	0.430517109	M1	Male	trans
cg08268925_RNU1-136P	2.63E-06	2.02E-05	-0.855689892	0.855689892	M1	Male	trans
cg20695805_LINC00487	2.63E-06	2.02E-05	0.675530881	0.675530881	M1	Male	trans
cg18343923_CICP11	2.63E-06	2.02E-05	-0.686239518	0.686239518	M1	Male	trans
cg00811340_ENSG00000224172	2.63E-06	2.02E-05	-0.925733279	0.925733279	M1	Male	trans
cg01861555_ENSG00000241473	2.63E-06	2.02E-05	-2.220118149	2.220118149	M1	Male	trans
cg06302718_OR2I1P	2.63E-06	2.02E-05	-0.419101113	0.419101113	M1	Male	trans
cg23974730_LINC00690	2.63E-06	2.02E-05	0.909981071	0.909981071	M1	Male	trans
cg27594583_NLGN4Y-AS1	2.63E-06	2.02E-05	1.544405567	1.544405567	M1	Male	trans
cg05154833_ENSG00000215512	2.63E-06	2.02E-05	-0.73803395	0.73803395	M1	Male	trans
cg25486571_SNRPFP4	2.63E-06	2.02E-05	-1.04925974	1.04925974	M1	Male	trans
cg10039163_RSPO1	2.63E-06	2.02E-05	-0.701291463	0.701291463	M1	Male	trans
cg15630394_PON1	2.63E-06	2.02E-05	-0.683935969	0.683935969	M1	Male	trans
cg11718675_RNU6-8	2.63E-06	2.02E-05	-0.887554091	0.887554091	M1	Male	trans
cg05636584_MGAT4D	2.63E-06	2.02E-05	-0.825210525	0.825210525	M1	Male	trans
cg14924064_RPL17P41	2.63E-06	2.02E-05	0.485295976	0.485295976	M1	Male	trans
cg17180012_MARK2P15	2.63E-06	2.02E-05	0.584478536	0.584478536	M1	Male	trans
cg24856383_MTATP6P20	2.63E-06	2.02E-05	1.285663595	1.285663595	M1	Male	trans
cg10478035_SUCLA2P2	2.63E-06	2.02E-05	-0.986139576	0.986139576	M1	Male	trans
cg07712892_MIR194-2HG	2.64E-06	2.02E-05	-0.40870576	0.40870576	M1	Male	trans
cg16062368_IGKV4-1	2.64E-06	2.02E-05	-1.602319877	1.602319877	M1	Male	trans
cg24169118_ENSG00000228444	2.64E-06	2.02E-05	-0.568679491	0.568679491	M1	Male	trans
cg05620362_LINC00636	2.64E-06	2.02E-05	-0.564953254	0.564953254	M1	Male	trans
cg12256809_HOXA3	2.64E-06	2.02E-05	-0.833510051	0.833510051	M1	Male	trans
cg05861871_NPY	2.64E-06	2.02E-05	-0.668399536	0.668399536	M1	Male	trans
cg19203369_GTF3AP6	2.64E-06	2.02E-05	0.802589596	0.802589596	M1	Male	trans
cg19703425_OR7E140P	2.64E-06	2.02E-05	-0.424339545	0.424339545	M1	Male	trans
cg20870820_KLF2P1	2.64E-06	2.02E-05	-0.505212308	0.505212308	M1	Male	trans
cg18082669_ENSG00000213690	2.64E-06	2.02E-05	-0.599688066	0.599688066	M1	Male	trans
cg16062368_ANKRD33B	2.64E-06	2.02E-05	-1.110551285	1.110551285	M1	Male	trans
cg16064295_HHLA3	2.64E-06	2.02E-05	-0.958803301	0.958803301	M1	Male	trans
cg21830932_KRTAP2-4	2.64E-06	2.02E-05	-1.216341394	1.216341394	M1	Male	trans
cg11465213_PKLR	2.64E-06	2.02E-05	0.741734082	0.741734082	M1	Male	trans
cg18594671_OTOG	2.64E-06	2.02E-05	0.678132822	0.678132822	M1	Male	trans
cg01561629_ENSG00000235679	2.64E-06	2.02E-05	-0.578713315	0.578713315	M1	Male	trans
cg16078318_ENSG00000215464	2.64E-06	2.02E-05	-0.682460906	0.682460906	M1	Male	trans
cg03184037_ENSG00000234061	2.64E-06	2.02E-05	0.342827971	0.342827971	M1	Male	trans
cg06803261_ATP8A2P2	2.64E-06	2.02E-05	-0.693568771	0.693568771	M1	Male	trans
cg08881019_C4BPAP1	2.64E-06	2.02E-05	0.731300473	0.731300473	M1	Male	trans
cg04463911_RTRAFP2	2.64E-06	2.02E-05	-0.750298075	0.750298075	M1	Male	trans
cg04758826_LPL	2.64E-06	2.02E-05	-1.139119052	1.139119052	M1	Male	trans
cg08136432_PTMAP4	2.64E-06	2.02E-05	-0.452727464	0.452727464	M1	Male	trans
cg20339553_TBC1D28	2.64E-06	2.02E-05	0.813734213	0.813734213	M1	Male	trans
cg16720432_LINC02778	2.64E-06	2.02E-05	-0.844066798	0.844066798	M1	Male	trans
cg16720432_NDUFS5P2	2.64E-06	2.02E-05	-0.66830368	0.66830368	M1	Male	trans
cg16720432_CTNNA2-AS1	2.64E-06	2.02E-05	-0.504371974	0.504371974	M1	Male	trans
cg16720432_MTND5P29	2.64E-06	2.02E-05	-0.938044447	0.938044447	M1	Male	trans
cg16720432_RNA5SP113	2.64E-06	2.02E-05	-0.403697954	0.403697954	M1	Male	trans
cg16720432_RNU6-169P	2.64E-06	2.02E-05	-1.18565831	1.18565831	M1	Male	trans
cg16720432_LINC02433	2.64E-06	2.02E-05	-0.592829155	0.592829155	M1	Male	trans
cg16720432_MIR218-2	2.64E-06	2.02E-05	-1.182831247	1.182831247	M1	Male	trans
cg16720432_FUNDC2P3	2.64E-06	2.02E-05	-0.768784053	0.768784053	M1	Male	trans
cg16720432_ZNF734P	2.64E-06	2.02E-05	-1.269731653	1.269731653	M1	Male	trans
cg16720432_ASB10	2.64E-06	2.02E-05	-0.592829155	0.592829155	M1	Male	trans
cg16720432_LINC02247	2.64E-06	2.02E-05	-0.768784053	0.768784053	M1	Male	trans
cg16720432_SORCS3	2.64E-06	2.02E-05	-0.807395908	0.807395908	M1	Male	trans
cg16720432_IGF2-AS	2.64E-06	2.02E-05	-0.592829155	0.592829155	M1	Male	trans
cg16720432_BHLHA9	2.64E-06	2.02E-05	-0.549849093	0.549849093	M1	Male	trans
cg16720432_SPEM1	2.64E-06	2.02E-05	-1.15939013	1.15939013	M1	Male	trans
cg16720432_NEK2P2	2.64E-06	2.02E-05	-0.316997234	0.316997234	M1	Male	trans
cg16720432_SMSP1	2.64E-06	2.02E-05	-0.768784053	0.768784053	M1	Male	trans
cg16720432_ENSG00000227679	2.64E-06	2.02E-05	-0.13160791	0.13160791	M1	Male	trans
cg16720432_ENSG00000230432	2.64E-06	2.02E-05	-0.592829155	0.592829155	M1	Male	trans
cg16720432_ENSG00000230621	2.64E-06	2.02E-05	-0.938044447	0.938044447	M1	Male	trans
cg16720432_ENSG00000232897	2.64E-06	2.02E-05	-0.228035346	0.228035346	M1	Male	trans
cg16720432_ACTBP12	2.64E-06	2.02E-05	-1.321672731	1.321672731	M1	Male	trans
cg16720432_MTND5P18	2.64E-06	2.02E-05	-1.321672731	1.321672731	M1	Male	trans
cg16720432_PHOX2B	2.64E-06	2.02E-05	-0.321112884	0.321112884	M1	Male	trans
cg16720432_RN7SL868P	2.64E-06	2.02E-05	-1.321672731	1.321672731	M1	Male	trans
cg16720432_MTND1P2	2.64E-06	2.02E-05	-1.321672731	1.321672731	M1	Male	trans
cg16720432_H3P29	2.64E-06	2.02E-05	-1.321672731	1.321672731	M1	Male	trans
cg16720432_SKP2P1	2.64E-06	2.02E-05	-1.321672731	1.321672731	M1	Male	trans
cg16720432_LINC01114	2.64E-06	2.02E-05	-0.266555218	0.266555218	M1	Male	trans
cg16720432_CT45A5	2.64E-06	2.02E-05	-0.306944877	0.306944877	M1	Male	trans
cg22783940_LL22NC01-81G9.3	2.64E-06	2.02E-05	-0.34545539	0.34545539	M1	Male	trans
cg13370086_LINC01828	2.64E-06	2.02E-05	-0.633731391	0.633731391	M1	Male	trans
cg06422353_SAGE1	2.64E-06	2.02E-05	-0.813916315	0.813916315	M1	Male	trans
cg19938179_LINC01921	2.64E-06	2.02E-05	-0.614540917	0.614540917	M1	Male	trans
cg21473782_LINC01231	2.64E-06	2.02E-05	-0.767824048	0.767824048	M1	Male	trans
cg16064295_TOB1	2.64E-06	2.02E-05	-0.907145966	0.907145966	M1	Male	trans
cg05874523_ENSG00000230202	2.64E-06	2.02E-05	-0.471725068	0.471725068	M1	Male	trans
cg16271481_ZNF114	2.64E-06	2.02E-05	-0.756759857	0.756759857	M1	Male	trans
cg08012663_RN7SKP95	2.64E-06	2.02E-05	-0.661802264	0.661802264	M1	Male	trans
cg08985601_NANOGP9	2.64E-06	2.02E-05	1.345758511	1.345758511	M1	Male	trans
cg16476700_ENSG00000237400	2.64E-06	2.02E-05	-0.68335534	0.68335534	M1	Male	trans
cg07472332_ENSG00000229882	2.64E-06	2.02E-05	-0.78948671	0.78948671	M1	Male	trans
cg21777436_CD300LD	2.64E-06	2.02E-05	-0.707815335	0.707815335	M1	Male	trans
cg19585707_SNORD81	2.64E-06	2.02E-05	-0.791035725	0.791035725	M1	Male	trans
cg19653415_TESPA1	2.64E-06	2.02E-05	-1.083748327	1.083748327	M1	Male	trans
cg09919756_HMX1	2.64E-06	2.02E-05	-0.620811191	0.620811191	M1	Male	trans
cg16977073_ENSG00000234639	2.64E-06	2.02E-05	-0.828520292	0.828520292	M1	Male	trans
cg03165426_DCST2	2.64E-06	2.02E-05	-0.840684301	0.840684301	M1	Male	trans
cg22268718_PGPEP1L	2.64E-06	2.02E-05	-0.799775423	0.799775423	M1	Male	trans
cg20504446_ENSG00000228112	2.64E-06	2.02E-05	-0.730673613	0.730673613	M1	Male	trans
cg25699417_DUOX2	2.64E-06	2.02E-05	-1.012707021	1.012707021	M1	Male	trans
cg27204205_EIF3LP3	2.64E-06	2.02E-05	-1.409898349	1.409898349	M1	Male	trans
cg12633968_LOXL4	2.64E-06	2.02E-05	-0.534431215	0.534431215	M1	Male	trans
cg23073032_GJA8	2.64E-06	2.02E-05	0.990406475	0.990406475	M1	Male	trans
cg24092000_SSR1P1	2.64E-06	2.02E-05	-0.787977765	0.787977765	M1	Male	trans
cg02514711_RN7SL558P	2.64E-06	2.02E-05	0.4059324	0.4059324	M1	Male	trans
cg12579198_NPM1P14	2.64E-06	2.02E-05	-1.274717589	1.274717589	M1	Male	trans
cg05541722_LINC00373	2.64E-06	2.02E-05	-0.414793802	0.414793802	M1	Male	trans
cg06817609_ATAD3B	2.64E-06	2.02E-05	-0.88797823	0.88797823	M1	Male	trans
cg08860070_NICN1	2.64E-06	2.02E-05	0.523322842	0.523322842	M1	Male	trans
cg16156113_ENSG00000239920	2.64E-06	2.02E-05	-0.423746036	0.423746036	M1	Male	trans
cg20981146_NFU1P1	2.64E-06	2.02E-05	-0.502794486	0.502794486	M1	Male	trans
cg20981146_MIR584	2.64E-06	2.02E-05	-0.479322469	0.479322469	M1	Male	trans
cg20981146_HMGB3P20	2.64E-06	2.02E-05	-0.502794486	0.502794486	M1	Male	trans
cg20981146_ENSG00000220131	2.64E-06	2.02E-05	-0.348528353	0.348528353	M1	Male	trans
cg20981146_OR6N2	2.64E-06	2.02E-05	-0.124774528	0.124774528	M1	Male	trans
cg20981146_RNU6-1180P	2.64E-06	2.02E-05	-0.673565018	0.673565018	M1	Male	trans
cg20981146_PRSS40B	2.64E-06	2.02E-05	-0.412070435	0.412070435	M1	Male	trans
cg20981146_RNU6-660P	2.64E-06	2.02E-05	-0.708420336	0.708420336	M1	Male	trans
cg20981146_HMGB1P13	2.64E-06	2.02E-05	-0.475420941	0.475420941	M1	Male	trans
cg20981146_RN7SL83P	2.64E-06	2.02E-05	-0.35821267	0.35821267	M1	Male	trans
cg20981146_RNU6-710P	2.64E-06	2.02E-05	-0.708420336	0.708420336	M1	Male	trans
cg20981146_RNU6-332P	2.64E-06	2.02E-05	-0.708420336	0.708420336	M1	Male	trans
cg20981146_ENSG00000213798	2.64E-06	2.02E-05	-0.708420336	0.708420336	M1	Male	trans
cg20981146_ENSG00000227338	2.64E-06	2.02E-05	-0.708420336	0.708420336	M1	Male	trans
cg19439837_TRAV25	2.64E-06	2.02E-05	-1.844042566	1.844042566	M1	Male	trans
cg08877853_LINC00411	2.64E-06	2.02E-05	-1.012302256	1.012302256	M1	Male	trans
cg20697094_FALEC	2.64E-06	2.02E-05	0.573407356	0.573407356	M1	Male	trans
cg25407410_FCF1P4	2.64E-06	2.02E-05	-1.289875088	1.289875088	M1	Male	trans
cg16645815_IFT74-AS1	2.64E-06	2.02E-05	-0.535014467	0.535014467	M1	Male	trans
cg16156113_C12orf42	2.64E-06	2.02E-05	-0.630394436	0.630394436	M1	Male	trans
cg21913335_ENSG00000231863	2.64E-06	2.02E-05	-0.850818599	0.850818599	M1	Male	trans
cg22865501_OLIG2	2.64E-06	2.02E-05	-0.236562947	0.236562947	M1	Male	trans
cg24952959_VN2R1P	2.64E-06	2.02E-05	0.440007892	0.440007892	M1	Male	trans
cg05898161_GNG8	2.64E-06	2.02E-05	-0.350693585	0.350693585	M1	Male	trans
cg05154833_RNU6-1093P	2.64E-06	2.02E-05	-0.457190602	0.457190602	M1	Male	trans
cg24728770_ENSG00000231903	2.64E-06	2.02E-05	-0.63439921	0.63439921	M1	Male	trans
cg00109781_IGHJ3	2.64E-06	2.02E-05	-1.022382906	1.022382906	M1	Male	trans
cg02751273_NLRP5	2.64E-06	2.02E-05	0.678706604	0.678706604	M1	Male	trans
cg09581100_HMGB1P49	2.64E-06	2.02E-05	-0.818546141	0.818546141	M1	Male	trans
cg05584297_OPALIN	2.64E-06	2.02E-05	-0.294416965	0.294416965	M1	Male	trans
cg06403630_RNU6-1140P	2.64E-06	2.02E-05	-0.458376949	0.458376949	M1	Male	trans
cg16064295_LMO4	2.64E-06	2.02E-05	-0.89300224	0.89300224	M1	Male	trans
cg06896450_FAM74A1	2.64E-06	2.02E-05	-1.067006646	1.067006646	M1	Male	trans
cg04510815_NPIPB3	2.64E-06	2.02E-05	-0.604539973	0.604539973	M1	Male	trans
cg13856652_CNTNAP4	2.64E-06	2.02E-05	-0.351622375	0.351622375	M1	Male	trans
cg04924345_TRDJ3	2.64E-06	2.02E-05	-0.487644939	0.487644939	M1	Male	trans
cg03273265_SMIM11P1	2.64E-06	2.02E-05	-0.552172615	0.552172615	M1	Male	trans
cg15833940_SYT1	2.64E-06	2.02E-05	0.594848123	0.594848123	M1	Male	trans
cg00490039_IGLV7-43	2.64E-06	2.02E-05	-0.590710502	0.590710502	M1	Male	trans
cg15833940_ENSG00000229491	2.64E-06	2.02E-05	0.795964923	0.795964923	M1	Male	trans
cg03591123_ENSG00000223881	2.64E-06	2.02E-05	-0.494984288	0.494984288	M1	Male	trans
cg06214728_RNA5S3	2.64E-06	2.02E-05	-0.407064955	0.407064955	M1	Male	trans
cg17535278_CYP21A2	2.64E-06	2.02E-05	0.769780079	0.769780079	M1	Male	trans
cg21018156_NMU	2.64E-06	2.02E-05	-0.446260473	0.446260473	M1	Male	trans
cg03703960_FAM9C	2.64E-06	2.02E-05	-0.874299298	0.874299298	M1	Male	trans
cg08825286_FIBIN	2.64E-06	2.02E-05	-0.852221917	0.852221917	M1	Male	trans
cg00060475_RNU6-1293P	2.64E-06	2.02E-05	-0.590100566	0.590100566	M1	Male	trans
cg07815169_RPA2P2	2.64E-06	2.02E-05	-1.184611574	1.184611574	M1	Male	trans
cg10729426_MTCO1P42	2.64E-06	2.02E-05	0.607944184	0.607944184	M1	Male	trans
cg10729426_MTND6P11	2.64E-06	2.02E-05	0.151318034	0.151318034	M1	Male	trans
cg10729426_RNU4-17P	2.64E-06	2.02E-05	0.909589361	0.909589361	M1	Male	trans
cg10729426_ENSG00000199196	2.64E-06	2.02E-05	0.607944184	0.607944184	M1	Male	trans
cg10729426_ENSG00000212558	2.64E-06	2.02E-05	0.909589361	0.909589361	M1	Male	trans
cg10729426_ENSG00000228776	2.64E-06	2.02E-05	0.607944184	0.607944184	M1	Male	trans
cg10729426_RNU7-7P	2.64E-06	2.02E-05	1.262548734	1.262548734	M1	Male	trans
cg10729426_HMGN2P18	2.64E-06	2.02E-05	1.355370671	1.355370671	M1	Male	trans
cg10729426_RNU6-961P	2.64E-06	2.02E-05	1.355370671	1.355370671	M1	Male	trans
cg10729426_RNU6-235P	2.64E-06	2.02E-05	1.355370671	1.355370671	M1	Male	trans
cg10729426_MIR489	2.64E-06	2.02E-05	1.355370671	1.355370671	M1	Male	trans
cg10729426_RNASE9	2.64E-06	2.02E-05	1.355370671	1.355370671	M1	Male	trans
cg10729426_LINC01718	2.64E-06	2.02E-05	1.355370671	1.355370671	M1	Male	trans
cg10729426_ENSG00000212589	2.64E-06	2.02E-05	1.355370671	1.355370671	M1	Male	trans
cg10729426_ENSG00000225046	2.64E-06	2.02E-05	1.355370671	1.355370671	M1	Male	trans
cg10729426_NDUFB3P5	2.64E-06	2.02E-05	1.355370671	1.355370671	M1	Male	trans
cg10729426_ENSG00000230920	2.64E-06	2.02E-05	1.355370671	1.355370671	M1	Male	trans
cg10729426_NFYCP1	2.64E-06	2.02E-05	1.355370671	1.355370671	M1	Male	trans
cg10729426_ENSG00000236387	2.64E-06	2.02E-05	1.355370671	1.355370671	M1	Male	trans
cg10729426_ENSG00000240624	2.64E-06	2.02E-05	1.355370671	1.355370671	M1	Male	trans
cg10729426_RNU6-1329P	2.64E-06	2.02E-05	0.788385304	0.788385304	M1	Male	trans
cg10729426_RPL21P129	2.64E-06	2.02E-05	0.788385304	0.788385304	M1	Male	trans
cg10729426_RNU6-1135P	2.64E-06	2.02E-05	1.215888367	1.215888367	M1	Male	trans
cg10729426_FAM197Y3	2.64E-06	2.02E-05	0.961961234	0.961961234	M1	Male	trans
cg10729426_ENSG00000234713	2.64E-06	2.02E-05	0.961961234	0.961961234	M1	Male	trans
cg10729426_MIR557	2.64E-06	2.02E-05	0.422951015	0.422951015	M1	Male	trans
cg25033405_TRY2P	2.64E-06	2.02E-05	-0.500556056	0.500556056	M1	Male	trans
cg15001471_KRT17P4	2.64E-06	2.02E-05	-0.275864845	0.275864845	M1	Male	trans
cg22053558_PPY	2.65E-06	2.02E-05	-0.811224905	0.811224905	M1	Male	trans
cg12607106_SNX18P9	2.65E-06	2.02E-05	-1.210761958	1.210761958	M1	Male	trans
cg15762175_C1QL2	2.65E-06	2.02E-05	-0.493005762	0.493005762	M1	Male	trans
cg18180710_ENSG00000238156	2.65E-06	2.02E-05	0.870824256	0.870824256	M1	Male	trans
cg25181525_ENSG00000237645	2.65E-06	2.02E-05	-0.92986912	0.92986912	M1	Male	trans
cg19653415_PLCL2-AS1	2.65E-06	2.02E-05	-0.850864249	0.850864249	M1	Male	trans
cg14282280_PDX1	2.65E-06	2.02E-05	-0.834595067	0.834595067	M1	Male	trans
cg13360540_IL1A	2.65E-06	2.02E-05	-0.276542425	0.276542425	M1	Male	trans
cg02966839_MRGPRX3	2.65E-06	2.02E-05	-0.862089263	0.862089263	M1	Male	trans
cg14562619_CDH11	2.65E-06	2.02E-05	-0.489331682	0.489331682	M1	Male	trans
cg15173429_GXYLT1P7	2.65E-06	2.02E-05	-1.224920187	1.224920187	M1	Male	trans
cg05541722_TTTY22	2.65E-06	2.02E-05	-0.449030002	0.449030002	M1	Male	trans
cg22791879_CCDC85C	2.65E-06	2.02E-05	-0.490831622	0.490831622	M1	Male	trans
cg05821771_RGS7	2.65E-06	2.02E-05	-0.648295692	0.648295692	M1	Male	trans
cg17604362_NXNP1	2.65E-06	2.02E-05	-0.276446868	0.276446868	M1	Male	trans
cg08955483_GNG13	2.65E-06	2.02E-05	-0.153678481	0.153678481	M1	Male	trans
cg09024862_ENSG00000227257	2.65E-06	2.02E-05	-0.734435711	0.734435711	M1	Male	trans
cg26541248_LINC01168	2.65E-06	2.02E-05	-0.6448833	0.6448833	M1	Male	trans
cg07243941_POLR2KP2	2.65E-06	2.02E-05	0.442287747	0.442287747	M1	Male	trans
cg14369518_LINC02346	2.65E-06	2.02E-05	-0.742811951	0.742811951	M1	Male	trans
cg17281658_ENSG00000233619	2.65E-06	2.02E-05	-0.200895618	0.200895618	M1	Male	trans
cg04758826_TBXT	2.65E-06	2.02E-05	-0.922248907	0.922248907	M1	Male	trans
cg24304928_ENSG00000213144	2.65E-06	2.02E-05	-0.915633746	0.915633746	M1	Male	trans
cg14357008_NCKAP5-AS2	2.65E-06	2.02E-05	-0.50271116	0.50271116	M1	Male	trans
cg07918589_RNU5E-9P	2.65E-06	2.02E-05	-0.745051638	0.745051638	M1	Male	trans
cg24855134_TXK	2.65E-06	2.02E-05	-0.799318238	0.799318238	M1	Male	trans
cg07784793_KRT24	2.65E-06	2.02E-05	-0.630471086	0.630471086	M1	Male	trans
cg04329977_LINC01079	2.65E-06	2.02E-05	0.331274009	0.331274009	M1	Male	trans
cg03422016_USP12PX	2.65E-06	2.02E-05	-0.698052287	0.698052287	M1	Male	trans
cg02069150_ENSG00000213169	2.65E-06	2.02E-05	-0.892303911	0.892303911	M1	Male	trans
cg24294835_RNU4-63P	2.65E-06	2.02E-05	-0.593421675	0.593421675	M1	Male	trans
cg22134139_PHACTR3-AS1	2.65E-06	2.02E-05	-0.919783586	0.919783586	M1	Male	trans
cg22773661_LINC01214	2.65E-06	2.02E-05	0.273072237	0.273072237	M1	Male	trans
cg03591123_SPHKAP	2.65E-06	2.02E-05	-0.444916247	0.444916247	M1	Male	trans
cg22548845_RNU6-893P	2.65E-06	2.02E-05	-0.790714048	0.790714048	M1	Male	trans
cg15976390_LGALS1	2.65E-06	2.02E-05	-0.513865719	0.513865719	M1	Male	trans
cg14235348_RN7SL22P	2.65E-06	2.02E-05	-0.719403073	0.719403073	M1	Male	trans
cg14235348_SNORD58C	2.65E-06	2.02E-05	-0.705893243	0.705893243	M1	Male	trans
cg14235348_ENSG00000235434	2.65E-06	2.02E-05	-0.431901712	0.431901712	M1	Male	trans
cg14235348_HLTF-AS1	2.65E-06	2.02E-05	-0.877791436	0.877791436	M1	Male	trans
cg14235348_MIR548A2	2.65E-06	2.02E-05	-0.877791436	0.877791436	M1	Male	trans
cg14235348_RPL21P131	2.65E-06	2.02E-05	-1.134968169	1.134968169	M1	Male	trans
cg14235348_DEFB125	2.65E-06	2.02E-05	-0.877791436	0.877791436	M1	Male	trans
cg14235348_ENSG00000225044	2.65E-06	2.02E-05	-1.236778287	1.236778287	M1	Male	trans
cg14235348_ENSG00000226515	2.65E-06	2.02E-05	-1.236778287	1.236778287	M1	Male	trans
cg14235348_ENSG00000232465	2.65E-06	2.02E-05	-0.877791436	0.877791436	M1	Male	trans
cg14235348_RNU7-173P	2.65E-06	2.02E-05	-0.81094969	0.81094969	M1	Male	trans
cg14235348_FAM9A	2.65E-06	2.02E-05	-0.554750211	0.554750211	M1	Male	trans
cg14235348_OR5BS1P	2.65E-06	2.02E-05	-0.608469687	0.608469687	M1	Male	trans
cg26162637_CNTNAP4	2.65E-06	2.02E-05	-0.223911826	0.223911826	M1	Male	trans
cg06803261_LINC02798	2.65E-06	2.02E-05	-0.631390775	0.631390775	M1	Male	trans
cg00169748_RPL22P16	2.65E-06	2.02E-05	-0.97934778	0.97934778	M1	Male	trans
cg04544994_TDRD12	2.65E-06	2.02E-05	-0.673956597	0.673956597	M1	Male	trans
cg16589950_ENSG00000233870	2.65E-06	2.02E-05	-1.186342027	1.186342027	M1	Male	trans
cg06338987_SNRPD2P2	2.65E-06	2.02E-05	-0.271241133	0.271241133	M1	Male	trans
cg16711084_ENSG00000227120	2.65E-06	2.02E-05	-0.729094343	0.729094343	M1	Male	trans
cg16711084_ENSG00000235959	2.65E-06	2.02E-05	-0.729094343	0.729094343	M1	Male	trans
cg26231430_OR7A5	2.65E-06	2.03E-05	-0.757069476	0.757069476	M1	Male	trans
cg27064927_SSX5	2.65E-06	2.03E-05	-1.466541622	1.466541622	M1	Male	trans
cg13320138_RNU6-560P	2.65E-06	2.03E-05	0.231674589	0.231674589	M1	Male	trans
cg19234089_TDGF1P6	2.65E-06	2.03E-05	-1.027963642	1.027963642	M1	Male	trans
cg13234367_ENSG00000237173	2.65E-06	2.03E-05	-0.495957239	0.495957239	M1	Male	trans
cg10168351_ENSG00000225952	2.65E-06	2.03E-05	-0.928445332	0.928445332	M1	Male	trans
cg12852285_HMGN2P32	2.65E-06	2.03E-05	-0.3190852	0.3190852	M1	Male	trans
cg19353052_RN7SL645P	2.65E-06	2.03E-05	-0.16243426	0.16243426	M1	Male	trans
cg08795713_GATA5	2.65E-06	2.03E-05	-0.741308005	0.741308005	M1	Male	trans
cg15113413_ADAM29	2.65E-06	2.03E-05	-1.464660556	1.464660556	M1	Male	trans
cg12513911_EGFEM1P	2.65E-06	2.03E-05	1.30207915	1.30207915	M1	Male	trans
cg12390014_ENSG00000232848	2.65E-06	2.03E-05	-0.926998808	0.926998808	M1	Male	trans
cg20568108_LRRN4CL	2.65E-06	2.03E-05	-1.0681448	1.0681448	M1	Male	trans
cg15976390_DMBX1	2.65E-06	2.03E-05	-0.622795325	0.622795325	M1	Male	trans
cg22493686_LOXL4	2.65E-06	2.03E-05	-0.531561499	0.531561499	M1	Male	trans
cg19216660_RNU6-1319P	2.65E-06	2.03E-05	-13.64452336	13.64452336	M1	Male	trans
cg24567967_DPPA3	2.65E-06	2.03E-05	0.641057576	0.641057576	M1	Male	trans
cg23634134_MTATP6P17	2.65E-06	2.03E-05	0.59847458	0.59847458	M1	Male	trans
cg02491754_SYT8	2.65E-06	2.03E-05	0.565377819	0.565377819	M1	Male	trans
cg00739004_RN7SL791P	2.65E-06	2.03E-05	-0.745025617	0.745025617	M1	Male	trans
cg24711094_APCS	2.65E-06	2.03E-05	-1.210720696	1.210720696	M1	Male	trans
cg00530579_RNU6-626P	2.65E-06	2.03E-05	-0.466589583	0.466589583	M1	Male	trans
cg12315942_TBX2	2.65E-06	2.03E-05	-0.63685786	0.63685786	M1	Male	trans
cg06025631_TRAV3	2.65E-06	2.03E-05	0.365120701	0.365120701	M1	Male	trans
cg19539986_UGT2B11	2.65E-06	2.03E-05	-0.711387663	0.711387663	M1	Male	trans
cg02514711_TDRD15	2.65E-06	2.03E-05	0.41534876	0.41534876	M1	Male	trans
cg20695805_ADAM19	2.65E-06	2.03E-05	0.4014117	0.4014117	M1	Male	trans
cg24711094_BLOC1S6P1	2.65E-06	2.03E-05	-1.392954317	1.392954317	M1	Male	trans
cg21011721_TBC1D3P2	2.65E-06	2.03E-05	-0.641999636	0.641999636	M1	Male	trans
cg17969084_IGKV5-2	2.65E-06	2.03E-05	0.704270004	0.704270004	M1	Male	trans
cg07833852_PRG4	2.65E-06	2.03E-05	-0.577963093	0.577963093	M1	Male	trans
cg11868136_LINC02831	2.65E-06	2.03E-05	-0.273167427	0.273167427	M1	Male	trans
cg14086691_TAC3	2.65E-06	2.03E-05	-0.599503462	0.599503462	M1	Male	trans
cg11923920_CSHL1	2.65E-06	2.03E-05	0.977990547	0.977990547	M1	Male	trans
cg05865911_MIR655	2.65E-06	2.03E-05	0.981112183	0.981112183	M1	Male	trans
cg10172250_ENSG00000218410	2.65E-06	2.03E-05	-1.103020529	1.103020529	M1	Male	trans
cg06754924_IGDCC4	2.65E-06	2.03E-05	-0.542495886	0.542495886	M1	Male	trans
cg26034147_C20orf197	2.65E-06	2.03E-05	-0.660958332	0.660958332	M1	Male	trans
cg19026811_OOSP2	2.65E-06	2.03E-05	-1.565282239	1.565282239	M1	Male	trans
cg19026811_RN7SL214P	2.65E-06	2.03E-05	-1.565282239	1.565282239	M1	Male	trans
cg19026811_HAUS4P1	2.65E-06	2.03E-05	-0.739184734	0.739184734	M1	Male	trans
cg08328441_UBE2V1P13	2.65E-06	2.03E-05	-0.894281481	0.894281481	M1	Male	trans
cg04060288_MIR651	2.65E-06	2.03E-05	-1.265173108	1.265173108	M1	Male	trans
cg06803261_ENSG00000240808	2.65E-06	2.03E-05	-0.618382739	0.618382739	M1	Male	trans
cg08690235_HMGA1P1	2.65E-06	2.03E-05	-0.286325061	0.286325061	M1	Male	trans
cg14362780_METRN	2.65E-06	2.03E-05	-0.609958252	0.609958252	M1	Male	trans
cg15001471_RPH3A	2.65E-06	2.03E-05	-1.353525524	1.353525524	M1	Male	trans
cg03098826_TRIM72	2.65E-06	2.03E-05	-1.154646139	1.154646139	M1	Male	trans
cg10492042_RNA5SP333	2.66E-06	2.03E-05	0.421510704	0.421510704	M1	Male	trans
cg10462898_ENSG00000231986	2.66E-06	2.03E-05	-1.060026488	1.060026488	M1	Male	trans
cg13897388_FAF2P1	2.66E-06	2.03E-05	-0.956515424	0.956515424	M1	Male	trans
cg07850274_PACRGL	2.66E-06	2.03E-05	-0.784036788	0.784036788	M1	Male	trans
cg16422816_ECE2	2.66E-06	2.03E-05	-0.933923976	0.933923976	M1	Male	trans
cg01354206_LINC00159	2.66E-06	2.03E-05	-0.659473951	0.659473951	M1	Male	trans
cg16570157_ENSG00000234503	2.66E-06	2.03E-05	0.36011232	0.36011232	M1	Male	trans
cg14282280_OBP2A	2.66E-06	2.03E-05	-0.577246113	0.577246113	M1	Male	trans
cg24090761_KRT6C	2.66E-06	2.03E-05	-0.915820667	0.915820667	M1	Male	trans
cg24711324_IFT88	2.66E-06	2.03E-05	-0.638302439	0.638302439	M1	Male	trans
cg14924064_ALPK2	2.66E-06	2.03E-05	0.798559659	0.798559659	M1	Male	trans
cg04750027_OR2J3	2.66E-06	2.03E-05	-0.28047466	0.28047466	M1	Male	trans
cg13841476_NAT16	2.66E-06	2.03E-05	-0.803037825	0.803037825	M1	Male	trans
cg12046362_ENSG00000235546	2.66E-06	2.03E-05	-0.591707622	0.591707622	M1	Male	trans
cg11444278_ENSG00000226329	2.66E-06	2.03E-05	0.547290681	0.547290681	M1	Male	trans
cg16915057_ENSG00000243445	2.66E-06	2.03E-05	-0.633694702	0.633694702	M1	Male	trans
cg09480417_HOTAIRM1	2.66E-06	2.03E-05	-0.915802359	0.915802359	M1	Male	trans
cg19595092_IGLV1-40	2.66E-06	2.03E-05	-1.407558811	1.407558811	M1	Male	trans
cg00458454_CDK2AP2P3	2.66E-06	2.03E-05	-0.388887917	0.388887917	M1	Male	trans
cg17693656_DEFB4B	2.66E-06	2.03E-05	-0.436299541	0.436299541	M1	Male	trans
cg19649827_TFDP1P1	2.66E-06	2.03E-05	-0.856285123	0.856285123	M1	Male	trans
cg15042047_CYCSP43	2.66E-06	2.03E-05	-0.908217706	0.908217706	M1	Male	trans
cg01224863_CDH9	2.66E-06	2.03E-05	-1.389024867	1.389024867	M1	Male	trans
cg11761102_C11orf96	2.66E-06	2.03E-05	-0.640353636	0.640353636	M1	Male	trans
cg24587400_TNNT2	2.66E-06	2.03E-05	0.689872818	0.689872818	M1	Male	trans
cg22052629_DNTTIP2	2.66E-06	2.03E-05	-0.62819814	0.62819814	M1	Male	trans
cg13535449_ENSG00000213527	2.66E-06	2.03E-05	-0.737664909	0.737664909	M1	Male	trans
cg17300451_RPS26P55	2.66E-06	2.03E-05	-0.751959387	0.751959387	M1	Male	trans
cg18477969_ENSG00000238007	2.66E-06	2.03E-05	-0.630717524	0.630717524	M1	Male	trans
cg23011666_ENSG00000214147	2.66E-06	2.03E-05	-1.308321216	1.308321216	M1	Male	trans
cg16596598_FGF7	2.66E-06	2.03E-05	-0.455849793	0.455849793	M1	Male	trans
cg03561638_R3HDML	2.66E-06	2.03E-05	-1.060974576	1.060974576	M1	Male	trans
cg24366383_POTEF-AS1	2.66E-06	2.03E-05	1.241726658	1.241726658	M1	Male	trans
cg24366383_MTND2P22	2.66E-06	2.03E-05	1.241726658	1.241726658	M1	Male	trans
cg24366383_RNA5SP189	2.66E-06	2.03E-05	1.241726658	1.241726658	M1	Male	trans
cg24366383_RNU6-253P	2.66E-06	2.03E-05	1.241726658	1.241726658	M1	Male	trans
cg24366383_SFTPA3P	2.66E-06	2.03E-05	1.241726658	1.241726658	M1	Male	trans
cg24366383_RN7SL586P	2.66E-06	2.03E-05	1.241726658	1.241726658	M1	Male	trans
cg24366383_KRTAP8-3P	2.66E-06	2.03E-05	0.881303494	0.881303494	M1	Male	trans
cg24366383_ENSG00000212565	2.66E-06	2.03E-05	0.272315074	0.272315074	M1	Male	trans
cg24366383_ENSG00000223795	2.66E-06	2.03E-05	0.305452092	0.305452092	M1	Male	trans
cg24366383_ENSG00000226041	2.66E-06	2.03E-05	1.241726658	1.241726658	M1	Male	trans
cg24366383_ENSG00000235047	2.66E-06	2.03E-05	1.241726658	1.241726658	M1	Male	trans
cg24366383_ENSG00000235243	2.66E-06	2.03E-05	0.510091276	0.510091276	M1	Male	trans
cg24366383_ENSG00000236102	2.66E-06	2.03E-05	1.241726658	1.241726658	M1	Male	trans
cg24366383_ENSG00000236408	2.66E-06	2.03E-05	0.881303494	0.881303494	M1	Male	trans
cg24366383_ENSG00000243296	2.66E-06	2.03E-05	0.881303494	0.881303494	M1	Male	trans
cg24366383_RPL37P15	2.66E-06	2.03E-05	1.113939552	1.113939552	M1	Male	trans
cg24366383_RNY4P27	2.66E-06	2.03E-05	1.113939552	1.113939552	M1	Male	trans
cg24366383_RN7SL164P	2.66E-06	2.03E-05	1.108225288	1.108225288	M1	Male	trans
cg24366383_OR1F1	2.66E-06	2.03E-05	0.510091276	0.510091276	M1	Male	trans
cg24366383_MC2R	2.66E-06	2.03E-05	0.416661428	0.416661428	M1	Male	trans
cg24366383_IGLV3-4	2.66E-06	2.03E-05	0.439067491	0.439067491	M1	Male	trans
cg24366383_XRCC6P5	2.66E-06	2.03E-05	0.396505208	0.396505208	M1	Male	trans
cg24366383_ENSG00000241804	2.66E-06	2.03E-05	0.722281417	0.722281417	M1	Male	trans
cg24366383_ENSG00000234716	2.66E-06	2.03E-05	1.001441784	1.001441784	M1	Male	trans
cg04726019_ENSG00000230477	2.66E-06	2.03E-05	-0.723850023	0.723850023	M1	Male	trans
cg00710456_ENSG00000234428	2.66E-06	2.03E-05	-0.533474545	0.533474545	M1	Male	trans
cg22150680_RNU2-42P	2.66E-06	2.03E-05	-0.495708038	0.495708038	M1	Male	trans
cg15877096_RNU6-898P	2.66E-06	2.03E-05	-1.161044123	1.161044123	M1	Male	trans
cg08744069_EPO	2.66E-06	2.03E-05	-0.451613534	0.451613534	M1	Male	trans
cg11324445_HMGB3P8	2.66E-06	2.03E-05	-0.603683687	0.603683687	M1	Male	trans
cg06880767_RN7SKP268	2.66E-06	2.03E-05	-0.780742669	0.780742669	M1	Male	trans
cg04515606_ENSG00000237217	2.66E-06	2.03E-05	0.861478087	0.861478087	M1	Male	trans
cg01650480_EIF3MP1	2.66E-06	2.03E-05	-0.733402483	0.733402483	M1	Male	trans
cg11110036_KRT82	2.66E-06	2.03E-05	-0.972913905	0.972913905	M1	Male	trans
cg05398648_MTNR1A	2.66E-06	2.03E-05	-1.18880847	1.18880847	M1	Male	trans
cg06696666_ENSG00000232042	2.66E-06	2.03E-05	-1.293164908	1.293164908	M1	Male	trans
cg19597111_PDIA2	2.66E-06	2.03E-05	-0.177251262	0.177251262	M1	Male	trans
cg07688291_ENSG00000229022	2.66E-06	2.03E-05	-0.765593789	0.765593789	M1	Male	trans
cg11924452_ENSG00000213774	2.66E-06	2.03E-05	-0.433386488	0.433386488	M1	Male	trans
cg07470104_SMOC1	2.66E-06	2.03E-05	-0.660949874	0.660949874	M1	Male	trans
cg26930498_ENSG00000237176	2.66E-06	2.03E-05	-0.862538451	0.862538451	M1	Male	trans
cg25138053_VCY	2.66E-06	2.03E-05	0.310383565	0.310383565	M1	Male	trans
cg25138053_VCY1B	2.66E-06	2.03E-05	0.611535957	0.611535957	M1	Male	trans
cg20983125_LINC02032	2.66E-06	2.03E-05	-0.757291782	0.757291782	M1	Male	trans
cg25304269_RPS12P2	2.66E-06	2.03E-05	-0.493105158	0.493105158	M1	Male	trans
cg18452169_TRAV9-2	2.66E-06	2.03E-05	-1.312956183	1.312956183	M1	Male	trans
cg04954144_RN7SKP121	2.66E-06	2.03E-05	0.988255948	0.988255948	M1	Male	trans
cg10324032_ENSG00000237127	2.66E-06	2.03E-05	-0.673341462	0.673341462	M1	Male	trans
cg12403996_MIRLET7F2	2.66E-06	2.03E-05	-0.588585406	0.588585406	M1	Male	trans
cg04695233_BTF3L4P4	2.66E-06	2.03E-05	-0.465155729	0.465155729	M1	Male	trans
cg04695233_ENSG00000215905	2.66E-06	2.03E-05	-0.68530717	0.68530717	M1	Male	trans
cg04695233_ENSG00000216616	2.66E-06	2.03E-05	-0.623374291	0.623374291	M1	Male	trans
cg04695233_ENSG00000231484	2.66E-06	2.03E-05	-0.141831639	0.141831639	M1	Male	trans
cg04695233_RNU7-176P	2.66E-06	2.03E-05	-0.331355092	0.331355092	M1	Male	trans
cg04695233_ENSG00000230627	2.66E-06	2.03E-05	-0.49606199	0.49606199	M1	Male	trans
cg04695233_RN7SL420P	2.66E-06	2.03E-05	-1.402912785	1.402912785	M1	Male	trans
cg04695233_LINC02010	2.66E-06	2.03E-05	-1.402912785	1.402912785	M1	Male	trans
cg04695233_RN7SKP62	2.66E-06	2.03E-05	-1.402912785	1.402912785	M1	Male	trans
cg04695233_RNU4ATAC2P	2.66E-06	2.03E-05	-0.419247305	0.419247305	M1	Male	trans
cg04695233_HNRNPA1P1	2.66E-06	2.03E-05	-1.402912785	1.402912785	M1	Male	trans
cg04695233_DNAJA1P4	2.66E-06	2.03E-05	-1.402912785	1.402912785	M1	Male	trans
cg04695233_NHP2P2	2.66E-06	2.03E-05	-1.402912785	1.402912785	M1	Male	trans
cg04695233_RPS21P8	2.66E-06	2.03E-05	-1.402912785	1.402912785	M1	Male	trans
cg04695233_GRPEL2P1	2.66E-06	2.03E-05	-1.402912785	1.402912785	M1	Male	trans
cg04695233_SNORD115-28	2.66E-06	2.03E-05	-1.402912785	1.402912785	M1	Male	trans
cg04695233_ENSG00000235154	2.66E-06	2.03E-05	-1.402912785	1.402912785	M1	Male	trans
cg04695233_MED13P1	2.66E-06	2.03E-05	-1.402912785	1.402912785	M1	Male	trans
cg11086960_RGPD1	2.66E-06	2.03E-05	-0.66255922	0.66255922	M1	Male	trans
cg15712577_KLHL33	2.66E-06	2.03E-05	-0.388690071	0.388690071	M1	Male	trans
cg19973291_TTTY2	2.66E-06	2.03E-05	-0.794360257	0.794360257	M1	Male	trans
cg21200382_MIR30C1	2.66E-06	2.03E-05	0.593660279	0.593660279	M1	Male	trans
cg17010895_LOXL4	2.66E-06	2.03E-05	-0.498974815	0.498974815	M1	Male	trans
cg13957457_RNA5SP435	2.66E-06	2.03E-05	-0.510327542	0.510327542	M1	Male	trans
cg27380499_CTLA4	2.66E-06	2.03E-05	0.23420967	0.23420967	M1	Male	trans
cg21449027_CXCL3	2.66E-06	2.03E-05	-0.412073582	0.412073582	M1	Male	trans
cg15255359_ENSG00000234542	2.66E-06	2.03E-05	-0.768951316	0.768951316	M1	Male	trans
cg17324671_TNFAIP8L2	2.66E-06	2.03E-05	-0.504733	0.504733	M1	Male	trans
cg00393957_ACSL3-AS1	2.66E-06	2.03E-05	0.656007789	0.656007789	M1	Male	trans
cg17388638_COL4A4	2.66E-06	2.03E-05	-0.568756383	0.568756383	M1	Male	trans
cg17097571_CALHM1	2.66E-06	2.03E-05	0.840923204	0.840923204	M1	Male	trans
cg14042541_FOXD3	2.66E-06	2.03E-05	0.50230598	0.50230598	M1	Male	trans
cg03821157_MIR7-3	2.66E-06	2.03E-05	-0.677308703	0.677308703	M1	Male	trans
cg03821157_ENSG00000230820	2.66E-06	2.03E-05	-0.765326392	0.765326392	M1	Male	trans
cg03821157_RNU6-949P	2.66E-06	2.03E-05	-0.872450951	0.872450951	M1	Male	trans
cg03821157_S100A15A	2.66E-06	2.03E-05	-0.691737498	0.691737498	M1	Male	trans
cg03821157_MTND5P19	2.66E-06	2.03E-05	-0.619213631	0.619213631	M1	Male	trans
cg03821157_OR6C65	2.66E-06	2.03E-05	-0.872450951	0.872450951	M1	Male	trans
cg03821157_RPL22P20	2.66E-06	2.03E-05	-0.872450951	0.872450951	M1	Male	trans
cg03821157_CNN2P7	2.66E-06	2.03E-05	-0.872450951	0.872450951	M1	Male	trans
cg03821157_KRTAP13-5P	2.66E-06	2.03E-05	-0.5855019	0.5855019	M1	Male	trans
cg03821157_ENSG00000231600	2.66E-06	2.03E-05	-0.619213631	0.619213631	M1	Male	trans
cg03821157_ENSG00000236503	2.66E-06	2.03E-05	-0.441154734	0.441154734	M1	Male	trans
cg03821157_ENSG00000241011	2.66E-06	2.03E-05	-0.872450951	0.872450951	M1	Male	trans
cg03821157_LINC01221	2.66E-06	2.03E-05	-0.507482951	0.507482951	M1	Male	trans
cg03821157_LINC00971	2.66E-06	2.03E-05	-0.3583958	0.3583958	M1	Male	trans
cg03821157_POM121L3P	2.66E-06	2.03E-05	-0.781874714	0.781874714	M1	Male	trans
cg03821157_RNU6-493P	2.66E-06	2.03E-05	-0.507482951	0.507482951	M1	Male	trans
cg03821157_ENSG00000230603	2.66E-06	2.03E-05	-0.42922807	0.42922807	M1	Male	trans
cg03821157_ENSG00000239288	2.66E-06	2.03E-05	-0.507482951	0.507482951	M1	Male	trans
cg05226593_ENSG00000227625	2.66E-06	2.03E-05	-0.426116454	0.426116454	M1	Male	trans
cg17096979_RN7SL842P	2.66E-06	2.03E-05	-0.986162202	0.986162202	M1	Male	trans
cg11889058_UBQLN4P2	2.66E-06	2.03E-05	-1.524038853	1.524038853	M1	Male	trans
cg10097323_PI15	2.66E-06	2.03E-05	-0.436458832	0.436458832	M1	Male	trans
cg11300341_ENSG00000243234	2.66E-06	2.03E-05	-0.668119386	0.668119386	M1	Male	trans
cg05279330_NR1H5P	2.66E-06	2.03E-05	-0.82312176	0.82312176	M1	Male	trans
cg15790457_ENSG00000233133	2.66E-06	2.03E-05	-0.629999822	0.629999822	M1	Male	trans
cg11432526_FABP5P10	2.66E-06	2.03E-05	-1.485910233	1.485910233	M1	Male	trans
cg23383887_LINC00571	2.66E-06	2.03E-05	-0.95544955	0.95544955	M1	Male	trans
cg07330196_ENSG00000221245	2.66E-06	2.03E-05	-0.932962584	0.932962584	M1	Male	trans
cg08445957_U3	2.66E-06	2.03E-05	-0.648576086	0.648576086	M1	Male	trans
cg11425656_KLF2P3	2.67E-06	2.03E-05	-0.772956638	0.772956638	M1	Male	trans
cg16609548_LOXL4	2.67E-06	2.03E-05	-0.595262447	0.595262447	M1	Male	trans
cg16156113_ENSG00000232611	2.67E-06	2.03E-05	-0.501165982	0.501165982	M1	Male	trans
cg07850274_KDM3A	2.67E-06	2.03E-05	-0.737532383	0.737532383	M1	Male	trans
cg11889058_FOXH1	2.67E-06	2.03E-05	-1.100475762	1.100475762	M1	Male	trans
cg07656719_EMX2OS	2.67E-06	2.03E-05	-0.248072894	0.248072894	M1	Male	trans
cg02147978_HPN-AS1	2.67E-06	2.03E-05	-1.088813406	1.088813406	M1	Male	trans
cg17013778_IGKV1OR10-1	2.67E-06	2.03E-05	-1.040807806	1.040807806	M1	Male	trans
cg09476440_LINC02032	2.67E-06	2.03E-05	-0.970086436	0.970086436	M1	Male	trans
cg04684504_OR1J4	2.67E-06	2.03E-05	0.707951683	0.707951683	M1	Male	trans
cg09483607_PRKG2	2.67E-06	2.03E-05	-0.597349639	0.597349639	M1	Male	trans
cg10801331_ATF1P1	2.67E-06	2.03E-05	-1.310541394	1.310541394	M1	Male	trans
cg21342350_ENSG00000229458	2.67E-06	2.03E-05	1.139177534	1.139177534	M1	Male	trans
cg07410464_RPS27P12	2.67E-06	2.03E-05	-0.588266935	0.588266935	M1	Male	trans
cg24305584_IQCM	2.67E-06	2.03E-05	0.728133896	0.728133896	M1	Male	trans
cg03776432_RIT2	2.67E-06	2.03E-05	0.322065319	0.322065319	M1	Male	trans
cg17106653_TRBV28	2.67E-06	2.03E-05	0.864968124	0.864968124	M1	Male	trans
cg00661998_FGB	2.67E-06	2.03E-05	-0.639785157	0.639785157	M1	Male	trans
cg17726767_MMD2	2.67E-06	2.03E-05	-0.930734774	0.930734774	M1	Male	trans
cg17726767_ENSG00000215381	2.67E-06	2.03E-05	-0.930388516	0.930388516	M1	Male	trans
cg17726767_ENSG00000226595	2.67E-06	2.03E-05	-0.930734774	0.930734774	M1	Male	trans
cg17726767_RN7SL62P	2.67E-06	2.03E-05	-1.600094027	1.600094027	M1	Male	trans
cg17726767_GRXCR1	2.67E-06	2.03E-05	-0.657305694	0.657305694	M1	Male	trans
cg17726767_UBE2V1P4	2.67E-06	2.03E-05	-1.600094027	1.600094027	M1	Male	trans
cg17726767_HOXC8	2.67E-06	2.03E-05	-0.717713521	0.717713521	M1	Male	trans
cg17726767_VSTM2B	2.67E-06	2.03E-05	-1.600094027	1.600094027	M1	Male	trans
cg17726767_C17orf102	2.67E-06	2.03E-05	-0.638431728	0.638431728	M1	Male	trans
cg17726767_ENSG00000207410	2.67E-06	2.03E-05	-1.38494292	1.38494292	M1	Male	trans
cg17726767_OTOS	2.67E-06	2.03E-05	-1.073823224	1.073823224	M1	Male	trans
cg15120247_ENSG00000231918	2.67E-06	2.04E-05	-0.499665159	0.499665159	M1	Male	trans
cg25644567_ENSG00000240056	2.67E-06	2.04E-05	0.798594218	0.798594218	M1	Male	trans
cg12606694_ENSG00000212989	2.67E-06	2.04E-05	0.763814545	0.763814545	M1	Male	trans
cg17348378_ENSG00000234503	2.67E-06	2.04E-05	-0.526480434	0.526480434	M1	Male	trans
cg05154833_SOCS2P2	2.67E-06	2.04E-05	-0.455293393	0.455293393	M1	Male	trans
cg05154833_RNU6-1249P	2.67E-06	2.04E-05	-0.74380098	0.74380098	M1	Male	trans
cg21856234_RN7SKP208	2.67E-06	2.04E-05	0.558471864	0.558471864	M1	Male	trans
cg24907862_ENSG00000234356	2.67E-06	2.04E-05	0.41715857	0.41715857	M1	Male	trans
cg13363608_OR2C3	2.67E-06	2.04E-05	-0.994503971	0.994503971	M1	Male	trans
cg22751099_HLA-DRB6	2.67E-06	2.04E-05	-0.705695004	0.705695004	M1	Male	trans
cg09661733_ENSG00000226640	2.67E-06	2.04E-05	-0.489520008	0.489520008	M1	Male	trans
cg09073052_RNU6-1240P	2.67E-06	2.04E-05	0.582656311	0.582656311	M1	Male	trans
cg09073052_RPL31P13	2.67E-06	2.04E-05	0.688344644	0.688344644	M1	Male	trans
cg09073052_LINC01247	2.67E-06	2.04E-05	0.688344644	0.688344644	M1	Male	trans
cg09073052_LINC01795	2.67E-06	2.04E-05	0.688344644	0.688344644	M1	Male	trans
cg09073052_IGKV1OR2-3	2.67E-06	2.04E-05	0.969854199	0.969854199	M1	Male	trans
cg09073052_DNAJC17P1	2.67E-06	2.04E-05	0.688344644	0.688344644	M1	Male	trans
cg09073052_SNRPGP8	2.67E-06	2.04E-05	0.342934934	0.342934934	M1	Male	trans
cg09073052_RNU2-16P	2.67E-06	2.04E-05	0.370112257	0.370112257	M1	Male	trans
cg09073052_MIR548A1	2.67E-06	2.04E-05	0.969854199	0.969854199	M1	Male	trans
cg09073052_RPS29P15	2.67E-06	2.04E-05	0.969854199	0.969854199	M1	Male	trans
cg09073052_RPS8P4	2.67E-06	2.04E-05	0.369564495	0.369564495	M1	Male	trans
cg09073052_RPL30P12	2.67E-06	2.04E-05	0.969854199	0.969854199	M1	Male	trans
cg09073052_MIR1-1HG	2.67E-06	2.04E-05	0.688344644	0.688344644	M1	Male	trans
cg09073052_ENSG00000220204	2.67E-06	2.04E-05	0.969854199	0.969854199	M1	Male	trans
cg09073052_RPL19P20	2.67E-06	2.04E-05	0.398408267	0.398408267	M1	Male	trans
cg09073052_ENSG00000234932	2.67E-06	2.04E-05	0.56413999	0.56413999	M1	Male	trans
cg09073052_ENSG00000237163	2.67E-06	2.04E-05	0.398408267	0.398408267	M1	Male	trans
cg09073052_RNU2-48P	2.67E-06	2.04E-05	0.56413999	0.56413999	M1	Male	trans
cg09073052_RNU1-148P	2.67E-06	2.04E-05	0.347428519	0.347428519	M1	Male	trans
cg09073052_ENSG00000237480	2.67E-06	2.04E-05	0.425384953	0.425384953	M1	Male	trans
cg12395926_MIR619	2.67E-06	2.04E-05	-0.704725397	0.704725397	M1	Male	trans
cg04272684_KRT82	2.67E-06	2.04E-05	-1.208872988	1.208872988	M1	Male	trans
cg16755189_GRM7-AS3	2.67E-06	2.04E-05	-0.540017228	0.540017228	M1	Male	trans
cg04701257_ENSG00000223944	2.67E-06	2.04E-05	-0.637803264	0.637803264	M1	Male	trans
cg25486949_TNNT2	2.67E-06	2.04E-05	0.893207768	0.893207768	M1	Male	trans
cg10538377_MCCD1	2.67E-06	2.04E-05	1.045594889	1.045594889	M1	Male	trans
cg25699417_CHST2	2.67E-06	2.04E-05	-0.848241903	0.848241903	M1	Male	trans
cg12666727_CXorf49B	2.67E-06	2.04E-05	0.395588102	0.395588102	M1	Male	trans
cg19585707_CTAGE16P	2.67E-06	2.04E-05	-0.84498429	0.84498429	M1	Male	trans
cg23424043_ENSG00000231476	2.67E-06	2.04E-05	0.732566915	0.732566915	M1	Male	trans
cg24856383_ENSG00000234361	2.67E-06	2.04E-05	1.610914077	1.610914077	M1	Male	trans
cg04837653_DYTN	2.67E-06	2.04E-05	-0.316457166	0.316457166	M1	Male	trans
cg15160746_ENSG00000227021	2.67E-06	2.04E-05	-0.7251477	0.7251477	M1	Male	trans
cg03206304_MRGPRF	2.67E-06	2.04E-05	-0.775754583	0.775754583	M1	Male	trans
cg19987111_ORC1P1	2.67E-06	2.04E-05	-0.423977376	0.423977376	M1	Male	trans
cg16913250_ENSG00000239628	2.67E-06	2.04E-05	0.345031619	0.345031619	M1	Male	trans
cg27251155_MAGEB17	2.67E-06	2.04E-05	-0.736451889	0.736451889	M1	Male	trans
cg16422816_RNU1-151P	2.67E-06	2.04E-05	-0.74901005	0.74901005	M1	Male	trans
cg24130945_OR7A17	2.67E-06	2.04E-05	-0.018529025	0.018529025	M1	Male	trans
cg13845724_ENSG00000217786	2.67E-06	2.04E-05	-0.718274442	0.718274442	M1	Male	trans
cg09216282_ENSG00000230967	2.67E-06	2.04E-05	-2.42401277	2.42401277	M1	Male	trans
cg15910024_PLPPR1	2.67E-06	2.04E-05	-0.67267411	0.67267411	M1	Male	trans
cg09533857_NTRK3	2.67E-06	2.04E-05	-1.146124086	1.146124086	M1	Male	trans
cg00935234_MTND2P12	2.67E-06	2.04E-05	-0.587794375	0.587794375	M1	Male	trans
cg14981546_ENSG00000228272	2.67E-06	2.04E-05	0.24984592	0.24984592	M1	Male	trans
cg22036966_KLK4	2.67E-06	2.04E-05	0.51197491	0.51197491	M1	Male	trans
cg27380499_ENSG00000225181	2.67E-06	2.04E-05	0.552247649	0.552247649	M1	Male	trans
cg26162637_ENSG00000234941	2.67E-06	2.04E-05	-0.471009613	0.471009613	M1	Male	trans
cg15374032_CBLN2	2.67E-06	2.04E-05	-0.322458641	0.322458641	M1	Male	trans
cg13127411_ENSG00000235951	2.67E-06	2.04E-05	-0.773827012	0.773827012	M1	Male	trans
cg04996388_GAPDHP32	2.67E-06	2.04E-05	-0.643460688	0.643460688	M1	Male	trans
cg20910935_SNORD28B	2.67E-06	2.04E-05	-0.481805126	0.481805126	M1	Male	trans
cg17334266_ADAMTS5	2.67E-06	2.04E-05	-0.728432852	0.728432852	M1	Male	trans
cg17324671_IGLV3-9	2.67E-06	2.04E-05	-0.6790112	0.6790112	M1	Male	trans
cg05260346_MTND4P31	2.67E-06	2.04E-05	-0.488079581	0.488079581	M1	Male	trans
cg10959048_COL4A4	2.67E-06	2.04E-05	-1.082638406	1.082638406	M1	Male	trans
cg01704040_ENSG00000240056	2.67E-06	2.04E-05	-0.555997164	0.555997164	M1	Male	trans
cg00713939_SLC17A6	2.67E-06	2.04E-05	0.028239909	0.028239909	M1	Male	trans
cg13370121_ENSG00000238295	2.67E-06	2.04E-05	-0.596730367	0.596730367	M1	Male	trans
cg08515884_MTND6P21	2.67E-06	2.04E-05	-0.816969478	0.816969478	M1	Male	trans
cg00909976_ENSG00000224881	2.67E-06	2.04E-05	0.541051276	0.541051276	M1	Male	trans
cg04662079_RNU6-1241P	2.67E-06	2.04E-05	-1.267283929	1.267283929	M1	Male	trans
cg27204205_EML5	2.67E-06	2.04E-05	-1.034412395	1.034412395	M1	Male	trans
cg12562232_ENSG00000228430	2.67E-06	2.04E-05	-0.743265648	0.743265648	M1	Male	trans
cg06176987_TNFRSF13C	2.67E-06	2.04E-05	-0.739533393	0.739533393	M1	Male	trans
cg14371107_APOC1	2.67E-06	2.04E-05	0.348768669	0.348768669	M1	Male	trans
cg05236451_FHAD1-AS1	2.67E-06	2.04E-05	-0.593188382	0.593188382	M1	Male	trans
cg24605553_ENSG00000232124	2.67E-06	2.04E-05	0.953222402	0.953222402	M1	Male	trans
cg00759146_ENSG00000235806	2.67E-06	2.04E-05	-0.789532748	0.789532748	M1	Male	trans
cg21000599_H4P1	2.67E-06	2.04E-05	-0.635443309	0.635443309	M1	Male	trans
cg22626897_LINC00427	2.67E-06	2.04E-05	-0.70711346	0.70711346	M1	Male	trans
cg13565400_SCGB1C1	2.67E-06	2.04E-05	0.027002097	0.027002097	M1	Male	trans
cg11282828_IGLV2-18	2.67E-06	2.04E-05	-0.754691149	0.754691149	M1	Male	trans
cg21668166_BATF2	2.67E-06	2.04E-05	-0.368516494	0.368516494	M1	Male	trans
cg16271481_ASB15-AS1	2.67E-06	2.04E-05	-0.80568579	0.80568579	M1	Male	trans
cg09052854_ENSG00000231034	2.67E-06	2.04E-05	0.773842955	0.773842955	M1	Male	trans
cg16064295_DUSP11	2.67E-06	2.04E-05	-0.843469992	0.843469992	M1	Male	trans
cg23929072_C2orf83	2.67E-06	2.04E-05	0.441342798	0.441342798	M1	Male	trans
cg07474672_ERI2	2.67E-06	2.04E-05	-0.840744702	0.840744702	M1	Male	trans
cg06743283_EI24P1	2.67E-06	2.04E-05	-0.841204905	0.841204905	M1	Male	trans
cg06803261_GUSBP4	2.67E-06	2.04E-05	-0.715244237	0.715244237	M1	Male	trans
cg10801331_ENSG00000238966	2.67E-06	2.04E-05	-1.63159063	1.63159063	M1	Male	trans
cg02385593_ANHX	2.68E-06	2.04E-05	-0.36606592	0.36606592	M1	Male	trans
cg04607323_TBC1D3P4	2.68E-06	2.04E-05	-1.331561201	1.331561201	M1	Male	trans
cg03273265_ENSG00000198277	2.68E-06	2.04E-05	-0.503719867	0.503719867	M1	Male	trans
cg14203970_RPS2P36	2.68E-06	2.04E-05	-1.303466163	1.303466163	M1	Male	trans
cg12724384_CHIAP1	2.68E-06	2.04E-05	0.836311619	0.836311619	M1	Male	trans
cg27380499_CD53	2.68E-06	2.04E-05	0.395813705	0.395813705	M1	Male	trans
cg14246227_RN7SL649P	2.68E-06	2.04E-05	-0.386530868	0.386530868	M1	Male	trans
cg23228921_KRT25	2.68E-06	2.04E-05	-0.617268852	0.617268852	M1	Male	trans
cg20825109_GSTA12P	2.68E-06	2.04E-05	-0.611430088	0.611430088	M1	Male	trans
cg16596598_CTAG1B	2.68E-06	2.04E-05	-0.535334605	0.535334605	M1	Male	trans
cg23422587_ENSG00000229498	2.68E-06	2.04E-05	0.812425447	0.812425447	M1	Male	trans
cg14562619_COX7CP1	2.68E-06	2.04E-05	-0.652387999	0.652387999	M1	Male	trans
cg22108143_GBP5	2.68E-06	2.04E-05	-0.963086769	0.963086769	M1	Male	trans
cg04887104_NAT16	2.68E-06	2.04E-05	-1.101732323	1.101732323	M1	Male	trans
cg07994735_RNU6-1305P	2.68E-06	2.04E-05	-0.598777244	0.598777244	M1	Male	trans
cg14203970_HSD17B7P2	2.68E-06	2.04E-05	-1.684033498	1.684033498	M1	Male	trans
cg08183793_SOX1	2.68E-06	2.04E-05	-0.660441431	0.660441431	M1	Male	trans
cg25486571_CHL1-AS2	2.68E-06	2.04E-05	-0.804443327	0.804443327	M1	Male	trans
cg17106653_ADCYAP1R1	2.68E-06	2.04E-05	1.266909889	1.266909889	M1	Male	trans
cg23805755_HNRNPA1P31	2.68E-06	2.04E-05	-0.718654836	0.718654836	M1	Male	trans
cg22351216_SLC25A1P3	2.68E-06	2.04E-05	-0.72546154	0.72546154	M1	Male	trans
cg19648023_KCNAB1-AS2	2.68E-06	2.04E-05	-0.971533221	0.971533221	M1	Male	trans
cg09480417_CNN3P1	2.68E-06	2.04E-05	-0.987864257	0.987864257	M1	Male	trans
cg19264743_MRPS21P5	2.68E-06	2.04E-05	-0.420672576	0.420672576	M1	Male	trans
cg06307166_RTL3	2.68E-06	2.04E-05	-0.782516245	0.782516245	M1	Male	trans
cg19653415_STEAP1B	2.68E-06	2.04E-05	-1.207901995	1.207901995	M1	Male	trans
cg22453488_IFNA4	2.68E-06	2.04E-05	0.527072558	0.527072558	M1	Male	trans
cg23789977_HSD11B2	2.68E-06	2.04E-05	-0.889893869	0.889893869	M1	Male	trans
cg18924965_OR51A8P	2.68E-06	2.04E-05	0.721311391	0.721311391	M1	Male	trans
cg04325406_LINC00399	2.68E-06	2.04E-05	-0.820275507	0.820275507	M1	Male	trans
cg03144406_RNU6-1240P	2.68E-06	2.04E-05	-0.780419157	0.780419157	M1	Male	trans
cg03144406_RPS8P4	2.68E-06	2.04E-05	-0.495000579	0.495000579	M1	Male	trans
cg03144406_RPL31P13	2.68E-06	2.04E-05	-0.921979795	0.921979795	M1	Male	trans
cg03144406_LINC01247	2.68E-06	2.04E-05	-0.921979795	0.921979795	M1	Male	trans
cg03144406_LINC01795	2.68E-06	2.04E-05	-0.921979795	0.921979795	M1	Male	trans
cg03144406_IGKV1OR2-3	2.68E-06	2.04E-05	-1.299038183	1.299038183	M1	Male	trans
cg03144406_DNAJC17P1	2.68E-06	2.04E-05	-0.921979795	0.921979795	M1	Male	trans
cg03144406_SNRPGP8	2.68E-06	2.04E-05	-0.459332521	0.459332521	M1	Male	trans
cg03144406_RNU2-16P	2.68E-06	2.04E-05	-0.49573426	0.49573426	M1	Male	trans
cg03144406_RNU2-48P	2.68E-06	2.04E-05	-0.755618101	0.755618101	M1	Male	trans
cg03144406_MIR548A1	2.68E-06	2.04E-05	-1.299038183	1.299038183	M1	Male	trans
cg03144406_RPS29P15	2.68E-06	2.04E-05	-1.299038183	1.299038183	M1	Male	trans
cg03144406_RNU1-148P	2.68E-06	2.04E-05	-0.465351299	0.465351299	M1	Male	trans
cg03144406_RPL30P12	2.68E-06	2.04E-05	-1.299038183	1.299038183	M1	Male	trans
cg03144406_MIR1-1HG	2.68E-06	2.04E-05	-0.921979795	0.921979795	M1	Male	trans
cg03144406_ENSG00000220204	2.68E-06	2.04E-05	-1.299038183	1.299038183	M1	Male	trans
cg03144406_RPL19P20	2.68E-06	2.04E-05	-0.533634387	0.533634387	M1	Male	trans
cg03144406_ENSG00000234932	2.68E-06	2.04E-05	-0.755618101	0.755618101	M1	Male	trans
cg03144406_ENSG00000237163	2.68E-06	2.04E-05	-0.533634387	0.533634387	M1	Male	trans
cg03144406_ENSG00000237480	2.68E-06	2.04E-05	-0.569767391	0.569767391	M1	Male	trans
cg09422908_BEST4	2.68E-06	2.04E-05	-0.565349001	0.565349001	M1	Male	trans
cg13571224_HMGB4	2.68E-06	2.04E-05	-0.512708119	0.512708119	M1	Male	trans
cg22108143_TRAV20	2.68E-06	2.04E-05	-1.73827698	1.73827698	M1	Male	trans
cg09435249_CICP6	2.68E-06	2.04E-05	-0.679507801	0.679507801	M1	Male	trans
cg14170201_TMEM212-AS1	2.68E-06	2.04E-05	-0.5766058	0.5766058	M1	Male	trans
cg16775224_ENSG00000226296	2.68E-06	2.04E-05	0.347985097	0.347985097	M1	Male	trans
cg24289054_CSF3	2.68E-06	2.04E-05	-0.89404532	0.89404532	M1	Male	trans
cg17300451_SLC34A2	2.68E-06	2.04E-05	-0.681041518	0.681041518	M1	Male	trans
cg08004951_IGLV1-51	2.68E-06	2.04E-05	-0.913911772	0.913911772	M1	Male	trans
cg07110166_CYP26B1	2.68E-06	2.04E-05	-0.693601092	0.693601092	M1	Male	trans
cg00066022_MTND2P16	2.68E-06	2.04E-05	-1.31178781	1.31178781	M1	Male	trans
cg03143591_BMS1P3	2.68E-06	2.04E-05	-0.480856732	0.480856732	M1	Male	trans
cg07397185_KRT8P25	2.68E-06	2.04E-05	-0.478057545	0.478057545	M1	Male	trans
cg04615416_REXO1L1P	2.68E-06	2.04E-05	-1.383007892	1.383007892	M1	Male	trans
cg13841476_ENSG00000224400	2.68E-06	2.04E-05	-0.602089928	0.602089928	M1	Male	trans
cg03332734_NLRP5	2.68E-06	2.04E-05	-1.362887583	1.362887583	M1	Male	trans
cg17551702_RNU2-59P	2.68E-06	2.04E-05	-1.117092654	1.117092654	M1	Male	trans
cg15668967_ENSG00000224918	2.68E-06	2.04E-05	-0.390192056	0.390192056	M1	Male	trans
cg03570766_OR9I1	2.68E-06	2.04E-05	-0.479625619	0.479625619	M1	Male	trans
cg03894103_NANOGP9	2.68E-06	2.04E-05	1.258154883	1.258154883	M1	Male	trans
cg20910935_RNU6-920P	2.68E-06	2.04E-05	-0.443350005	0.443350005	M1	Male	trans
cg17848362_RNU6-932P	2.68E-06	2.04E-05	-0.74027913	0.74027913	M1	Male	trans
cg09435249_OR56A4	2.68E-06	2.04E-05	-0.743638853	0.743638853	M1	Male	trans
cg22613809_RNU6-1119P	2.68E-06	2.04E-05	-0.874340404	0.874340404	M1	Male	trans
cg12652780_CLEC3B	2.68E-06	2.04E-05	-0.557068507	0.557068507	M1	Male	trans
cg16977073_MTND2P23	2.68E-06	2.04E-05	-0.732729744	0.732729744	M1	Male	trans
cg09016236_ENSG00000223539	2.68E-06	2.04E-05	-0.621393973	0.621393973	M1	Male	trans
cg04083966_CYP1B1-AS1	2.68E-06	2.04E-05	-0.160582967	0.160582967	M1	Male	trans
cg16672940_HTR5A	2.68E-06	2.04E-05	-1.046450124	1.046450124	M1	Male	trans
cg08295429_PMS2P12	2.68E-06	2.04E-05	-1.349483448	1.349483448	M1	Male	trans
cg08471588_MIR634	2.68E-06	2.04E-05	-0.726304347	0.726304347	M1	Male	trans
cg03220912_TMEM229A	2.68E-06	2.04E-05	-0.328020767	0.328020767	M1	Male	trans
cg10815253_UCP2	2.68E-06	2.04E-05	-0.710496324	0.710496324	M1	Male	trans
cg25319337_COMMD4P1	2.68E-06	2.04E-05	-0.4563129	0.4563129	M1	Male	trans
cg10672754_ENSG00000238295	2.68E-06	2.04E-05	0.880772565	0.880772565	M1	Male	trans
cg23190366_MIR181D	2.68E-06	2.04E-05	-0.886996982	0.886996982	M1	Male	trans
cg11086960_ENSG00000242034	2.68E-06	2.04E-05	-0.909505062	0.909505062	M1	Male	trans
cg08894280_KRT35	2.68E-06	2.04E-05	-1.535863933	1.535863933	M1	Male	trans
cg27346424_BCL3	2.68E-06	2.04E-05	0.54285815	0.54285815	M1	Male	trans
cg06320570_ENSG00000229827	2.68E-06	2.04E-05	-1.036060853	1.036060853	M1	Male	trans
cg16582255_ENSG00000236308	2.68E-06	2.05E-05	-0.556038535	0.556038535	M1	Male	trans
cg27030245_SNRPGP11	2.68E-06	2.05E-05	0.563166861	0.563166861	M1	Male	trans
cg15374032_BTF3P4	2.68E-06	2.05E-05	-1.129296527	1.129296527	M1	Male	trans
cg21201844_MTCO2P17	2.68E-06	2.05E-05	1.029182797	1.029182797	M1	Male	trans
cg13845724_ENSG00000232611	2.68E-06	2.05E-05	-0.788344879	0.788344879	M1	Male	trans
cg18318704_ELFN2	2.68E-06	2.05E-05	0.509162665	0.509162665	M1	Male	trans
cg07857119_TRBV30	2.68E-06	2.05E-05	-0.722984025	0.722984025	M1	Male	trans
cg04525308_TRDV1	2.68E-06	2.05E-05	-0.8939317	0.8939317	M1	Male	trans
cg26832639_RNY3P7	2.68E-06	2.05E-05	-0.986367722	0.986367722	M1	Male	trans
cg22280068_CLEC4M	2.68E-06	2.05E-05	-0.887827384	0.887827384	M1	Male	trans
cg27336554_BTG3P1	2.68E-06	2.05E-05	-0.954821203	0.954821203	M1	Male	trans
cg00739004_MIR1302-2HG	2.68E-06	2.05E-05	-0.803424952	0.803424952	M1	Male	trans
cg02671217_ENSG00000231762	2.68E-06	2.05E-05	-0.814217555	0.814217555	M1	Male	trans
cg21167477_ENSG00000231198	2.69E-06	2.05E-05	-0.929641424	0.929641424	M1	Male	trans
cg07815169_ENSG00000237843	2.69E-06	2.05E-05	-0.87217263	0.87217263	M1	Male	trans
cg19483581_SYP	2.69E-06	2.05E-05	-0.505569107	0.505569107	M1	Male	trans
cg04493778_RNU6-955P	2.69E-06	2.05E-05	-1.184888059	1.184888059	M1	Male	trans
cg03485681_ENSG00000235503	2.69E-06	2.05E-05	-0.610883053	0.610883053	M1	Male	trans
cg10039163_IGLV3-19	2.69E-06	2.05E-05	-0.988748799	0.988748799	M1	Male	trans
cg02265810_RNU4-50P	2.69E-06	2.05E-05	-2.031544273	2.031544273	M1	Male	trans
cg02493602_IGLC3	2.69E-06	2.05E-05	0.911434539	0.911434539	M1	Male	trans
cg13957457_ENSG00000231476	2.69E-06	2.05E-05	-0.534273838	0.534273838	M1	Male	trans
cg19649827_RPL23AP38	2.69E-06	2.05E-05	-0.693153618	0.693153618	M1	Male	trans
cg03214444_FAF2P1	2.69E-06	2.05E-05	-0.907223845	0.907223845	M1	Male	trans
cg05248860_ENSG00000236452	2.69E-06	2.05E-05	-0.841442348	0.841442348	M1	Male	trans
cg04212021_GPR26	2.69E-06	2.05E-05	0.631585071	0.631585071	M1	Male	trans
cg23127183_ATP6V1B1	2.69E-06	2.05E-05	0.571466249	0.571466249	M1	Male	trans
cg12074474_ENSG00000238139	2.69E-06	2.05E-05	-1.479380041	1.479380041	M1	Male	trans
cg02125534_SEMG1	2.69E-06	2.05E-05	-0.720538126	0.720538126	M1	Male	trans
cg24101364_ZNF25-DT	2.69E-06	2.05E-05	-0.928815891	0.928815891	M1	Male	trans
cg17714200_ENSG00000227549	2.69E-06	2.05E-05	-0.992020894	0.992020894	M1	Male	trans
cg17096979_IGHV1-46	2.69E-06	2.05E-05	-1.508893629	1.508893629	M1	Male	trans
cg27237477_SNORD52	2.69E-06	2.05E-05	-1.356389956	1.356389956	M1	Male	trans
cg25215565_USP17L27	2.69E-06	2.05E-05	-0.75629654	0.75629654	M1	Male	trans
cg23365999_LOXL4	2.69E-06	2.05E-05	-0.507635799	0.507635799	M1	Male	trans
cg14267705_RELN	2.69E-06	2.05E-05	-0.542978282	0.542978282	M1	Male	trans
cg18594671_RPL14P6	2.69E-06	2.05E-05	0.528747761	0.528747761	M1	Male	trans
cg16156113_IL16	2.69E-06	2.05E-05	-0.477191029	0.477191029	M1	Male	trans
cg09024862_COL5A1	2.69E-06	2.05E-05	-0.776335588	0.776335588	M1	Male	trans
cg16515462_CYP4F8	2.69E-06	2.05E-05	-0.679454237	0.679454237	M1	Male	trans
cg02420010_MIR301A	2.69E-06	2.05E-05	-1.019218911	1.019218911	M1	Male	trans
cg15315714_MAPT	2.69E-06	2.05E-05	-0.982775577	0.982775577	M1	Male	trans
cg12291533_BTG3P1	2.69E-06	2.05E-05	-0.772156531	0.772156531	M1	Male	trans
cg10039163_ADD2	2.69E-06	2.05E-05	-0.295398296	0.295398296	M1	Male	trans
cg10959048_FAM162B	2.69E-06	2.05E-05	-1.393752985	1.393752985	M1	Male	trans
cg04954144_USP17L5	2.69E-06	2.05E-05	0.910812621	0.910812621	M1	Male	trans
cg17735372_ENSG00000240562	2.69E-06	2.05E-05	-0.833787181	0.833787181	M1	Male	trans
cg08476832_RN7SL646P	2.69E-06	2.05E-05	-0.429256142	0.429256142	M1	Male	trans
cg15151670_MEAF6P1	2.69E-06	2.05E-05	-0.433818712	0.433818712	M1	Male	trans
cg24164284_LINC01506	2.69E-06	2.05E-05	-0.787282544	0.787282544	M1	Male	trans
cg12115391_ENSG00000233577	2.69E-06	2.05E-05	-0.534190454	0.534190454	M1	Male	trans
cg20312287_LILRB5	2.69E-06	2.05E-05	-0.508006001	0.508006001	M1	Male	trans
cg02770086_EIF3MP1	2.69E-06	2.05E-05	-0.760740528	0.760740528	M1	Male	trans
cg10478035_GPR26	2.69E-06	2.05E-05	-0.686197151	0.686197151	M1	Male	trans
cg15073496_NTRK3	2.69E-06	2.05E-05	-0.82724229	0.82724229	M1	Male	trans
cg24816866_NANOGP9	2.69E-06	2.05E-05	1.575371448	1.575371448	M1	Male	trans
cg22621745_RNU6-462P	2.69E-06	2.05E-05	1.029612694	1.029612694	M1	Male	trans
cg19569208_MTND6P11	2.69E-06	2.05E-05	0.146803798	0.146803798	M1	Male	trans
cg19569208_RNU4-17P	2.69E-06	2.05E-05	0.882453791	0.882453791	M1	Male	trans
cg19569208_ENSG00000212558	2.69E-06	2.05E-05	0.882453791	0.882453791	M1	Male	trans
cg19569208_HMGN2P18	2.69E-06	2.05E-05	1.314936209	1.314936209	M1	Male	trans
cg19569208_RNU6-961P	2.69E-06	2.05E-05	1.314936209	1.314936209	M1	Male	trans
cg19569208_MTCO1P42	2.69E-06	2.05E-05	0.589807525	0.589807525	M1	Male	trans
cg19569208_RNU6-235P	2.69E-06	2.05E-05	1.314936209	1.314936209	M1	Male	trans
cg19569208_MIR489	2.69E-06	2.05E-05	1.314936209	1.314936209	M1	Male	trans
cg19569208_RNASE9	2.69E-06	2.05E-05	1.314936209	1.314936209	M1	Male	trans
cg19569208_LINC01718	2.69E-06	2.05E-05	1.314936209	1.314936209	M1	Male	trans
cg19569208_ENSG00000199196	2.69E-06	2.05E-05	0.589807525	0.589807525	M1	Male	trans
cg19569208_ENSG00000212589	2.69E-06	2.05E-05	1.314936209	1.314936209	M1	Male	trans
cg19569208_ENSG00000225046	2.69E-06	2.05E-05	1.314936209	1.314936209	M1	Male	trans
cg19569208_NDUFB3P5	2.69E-06	2.05E-05	1.314936209	1.314936209	M1	Male	trans
cg19569208_ENSG00000228776	2.69E-06	2.05E-05	0.589807525	0.589807525	M1	Male	trans
cg19569208_ENSG00000230920	2.69E-06	2.05E-05	1.314936209	1.314936209	M1	Male	trans
cg19569208_NFYCP1	2.69E-06	2.05E-05	1.314936209	1.314936209	M1	Male	trans
cg19569208_ENSG00000236387	2.69E-06	2.05E-05	1.314936209	1.314936209	M1	Male	trans
cg19569208_RNU7-7P	2.69E-06	2.05E-05	1.224883408	1.224883408	M1	Male	trans
cg19569208_ENSG00000240624	2.69E-06	2.05E-05	1.314936209	1.314936209	M1	Male	trans
cg19569208_RNU6-1329P	2.69E-06	2.05E-05	0.764865586	0.764865586	M1	Male	trans
cg19569208_RPL21P129	2.69E-06	2.05E-05	0.764865586	0.764865586	M1	Male	trans
cg19569208_FAM197Y3	2.69E-06	2.05E-05	0.933263266	0.933263266	M1	Male	trans
cg19569208_ENSG00000234713	2.69E-06	2.05E-05	0.933263266	0.933263266	M1	Male	trans
cg19569208_MIR557	2.69E-06	2.05E-05	0.410333214	0.410333214	M1	Male	trans
cg19569208_RNU6-1135P	2.69E-06	2.05E-05	1.179615049	1.179615049	M1	Male	trans
cg12852285_NPM1P18	2.69E-06	2.05E-05	-0.675403259	0.675403259	M1	Male	trans
cg20968717_LINC00470	2.69E-06	2.05E-05	-0.555037498	0.555037498	M1	Male	trans
cg09990103_ZDHHC20P2	2.69E-06	2.05E-05	-3.886888455	3.886888455	M1	Male	trans
cg19500867_LINC02651	2.69E-06	2.05E-05	-0.655829883	0.655829883	M1	Male	trans
cg04452065_IRX1	2.69E-06	2.05E-05	0.632038197	0.632038197	M1	Male	trans
cg25138752_ENSG00000236206	2.69E-06	2.05E-05	-0.614055262	0.614055262	M1	Male	trans
cg24907862_MIR222	2.69E-06	2.05E-05	0.269881156	0.269881156	M1	Male	trans
cg09828310_ENSG00000200113	2.69E-06	2.05E-05	-0.53032828	0.53032828	M1	Male	trans
cg03134747_SNORD81	2.69E-06	2.05E-05	-0.681191171	0.681191171	M1	Male	trans
cg15276594_ITPRID1	2.69E-06	2.05E-05	-0.741285413	0.741285413	M1	Male	trans
cg07110166_CHST2	2.69E-06	2.05E-05	-0.489229002	0.489229002	M1	Male	trans
cg11868136_PIWIL3	2.69E-06	2.05E-05	-0.421093591	0.421093591	M1	Male	trans
cg00305285_ENSG00000235991	2.69E-06	2.05E-05	-0.432574611	0.432574611	M1	Male	trans
cg05758100_ENSG00000234941	2.69E-06	2.05E-05	-0.670006778	0.670006778	M1	Male	trans
cg06234966_LILRP1	2.69E-06	2.05E-05	-0.605878942	0.605878942	M1	Male	trans
cg17324671_SLCO1B7	2.69E-06	2.05E-05	-0.645524278	0.645524278	M1	Male	trans
cg08860070_KLF7P1	2.69E-06	2.05E-05	0.375858444	0.375858444	M1	Male	trans
cg02751273_RN7SKP189	2.69E-06	2.05E-05	0.489461108	0.489461108	M1	Male	trans
cg17355385_ENSG00000207419	2.69E-06	2.05E-05	0.7548798	0.7548798	M1	Male	trans
cg17693656_ENSG00000214278	2.69E-06	2.05E-05	-0.425627293	0.425627293	M1	Male	trans
cg22168087_PMFBP1	2.69E-06	2.05E-05	0.78659708	0.78659708	M1	Male	trans
cg04479876_LINC01765	2.69E-06	2.05E-05	0.639659161	0.639659161	M1	Male	trans
cg16078318_ENSG00000227824	2.69E-06	2.05E-05	-0.828663434	0.828663434	M1	Male	trans
cg07102783_CARTPT	2.69E-06	2.05E-05	-0.1705169	0.1705169	M1	Male	trans
cg04967129_ENSG00000231198	2.69E-06	2.05E-05	-0.909518442	0.909518442	M1	Male	trans
cg15099537_CHI3L2	2.69E-06	2.05E-05	-0.757089091	0.757089091	M1	Male	trans
cg03311684_BPIFB3	2.69E-06	2.05E-05	0.927147935	0.927147935	M1	Male	trans
cg23608297_RNU2-36P	2.69E-06	2.05E-05	-0.605046654	0.605046654	M1	Male	trans
cg14938738_CBLN1	2.69E-06	2.05E-05	-0.353232513	0.353232513	M1	Male	trans
cg16476991_TMEM229A	2.69E-06	2.05E-05	0.319413178	0.319413178	M1	Male	trans
cg05997357_GRAMD4P2	2.69E-06	2.05E-05	1.027195726	1.027195726	M1	Male	trans
cg03795776_RPS26P4	2.69E-06	2.05E-05	1.00398935	1.00398935	M1	Male	trans
cg19439837_RN7SL255P	2.69E-06	2.05E-05	-2.369234537	2.369234537	M1	Male	trans
cg17106653_LIX1	2.69E-06	2.05E-05	0.929581104	0.929581104	M1	Male	trans
cg08426938_RAD51AP1	2.69E-06	2.05E-05	-0.631024487	0.631024487	M1	Male	trans
cg14229362_MIR760	2.69E-06	2.05E-05	0.782627872	0.782627872	M1	Male	trans
cg11086960_SRBD1	2.70E-06	2.05E-05	-0.855603569	0.855603569	M1	Male	trans
cg20748012_KLK6	2.70E-06	2.05E-05	-0.34368135	0.34368135	M1	Male	trans
cg16977073_GCSAM	2.70E-06	2.05E-05	-0.750712873	0.750712873	M1	Male	trans
cg13088253_SNORA63	2.70E-06	2.05E-05	-0.946012684	0.946012684	M1	Male	trans
cg12606911_RN7SL561P	2.70E-06	2.05E-05	0.70959078	0.70959078	M1	Male	trans
cg00490039_RHOH	2.70E-06	2.05E-05	-0.46078422	0.46078422	M1	Male	trans
cg21520564_MIR608	2.70E-06	2.05E-05	-1.198800988	1.198800988	M1	Male	trans
cg11444278_ENSG00000228368	2.70E-06	2.05E-05	0.471080697	0.471080697	M1	Male	trans
cg14710552_FOXD3	2.70E-06	2.05E-05	0.368530827	0.368530827	M1	Male	trans
cg02697258_GOLGA8EP	2.70E-06	2.05E-05	-0.489112405	0.489112405	M1	Male	trans
cg02697258_RPL19P1	2.70E-06	2.05E-05	-0.423471442	0.423471442	M1	Male	trans
cg02697258_RNU6-1260P	2.70E-06	2.05E-05	-0.663559032	0.663559032	M1	Male	trans
cg01080012_ENSG00000234503	2.70E-06	2.05E-05	-0.987307225	0.987307225	M1	Male	trans
cg18765801_RPS6P15	2.70E-06	2.05E-05	-0.376249686	0.376249686	M1	Male	trans
cg27599856_DCT	2.70E-06	2.05E-05	-0.472488724	0.472488724	M1	Male	trans
cg20651218_GAS2L1P2	2.70E-06	2.05E-05	-0.373303614	0.373303614	M1	Male	trans
cg14313932_SNORD114-6	2.70E-06	2.05E-05	-0.850822296	0.850822296	M1	Male	trans
cg06282009_RN7SKP95	2.70E-06	2.05E-05	-1.406343729	1.406343729	M1	Male	trans
cg18177183_RNA5SP57	2.70E-06	2.05E-05	0.977357574	0.977357574	M1	Male	trans
cg13930375_FTLP18	2.70E-06	2.05E-05	-0.953447551	0.953447551	M1	Male	trans
cg13930375_KRT8P21	2.70E-06	2.05E-05	-0.953447551	0.953447551	M1	Male	trans
cg13930375_RN7SKP123	2.70E-06	2.05E-05	-0.855327484	0.855327484	M1	Male	trans
cg13930375_NBPF21P	2.70E-06	2.05E-05	-0.953447551	0.953447551	M1	Male	trans
cg13930375_RN7SKP212	2.70E-06	2.05E-05	-0.855327484	0.855327484	M1	Male	trans
cg13930375_ADIRF	2.70E-06	2.05E-05	-0.855327484	0.855327484	M1	Male	trans
cg13930375_ENSG00000224027	2.70E-06	2.05E-05	-0.953447551	0.953447551	M1	Male	trans
cg13930375_DHFRP5	2.70E-06	2.05E-05	-0.482110656	0.482110656	M1	Male	trans
cg13930375_LINC02418	2.70E-06	2.05E-05	-0.676700184	0.676700184	M1	Male	trans
cg13930375_PIEZO1P1	2.70E-06	2.05E-05	-0.554596653	0.554596653	M1	Male	trans
cg13930375_RPL7P3	2.70E-06	2.05E-05	-0.482110656	0.482110656	M1	Male	trans
cg13930375_U8	2.70E-06	2.05E-05	-0.554596653	0.554596653	M1	Male	trans
cg13930375_ENSG00000203492	2.70E-06	2.05E-05	-0.676700184	0.676700184	M1	Male	trans
cg13930375_ENSG00000224374	2.70E-06	2.05E-05	-0.286034265	0.286034265	M1	Male	trans
cg13930375_ENSG00000224603	2.70E-06	2.05E-05	-0.676700184	0.676700184	M1	Male	trans
cg13930375_EIF3JP1	2.70E-06	2.05E-05	-0.318340299	0.318340299	M1	Male	trans
cg13930375_ENSG00000229720	2.70E-06	2.05E-05	-0.482110656	0.482110656	M1	Male	trans
cg13930375_ENSG00000230245	2.70E-06	2.05E-05	-0.676700184	0.676700184	M1	Male	trans
cg13930375_ENSG00000234087	2.70E-06	2.05E-05	-0.676700184	0.676700184	M1	Male	trans
cg13930375_TEDDM2P	2.70E-06	2.05E-05	-0.42365762	0.42365762	M1	Male	trans
cg13930375_ENSG00000228757	2.70E-06	2.05E-05	-0.341551205	0.341551205	M1	Male	trans
cg23798064_LINC02554	2.70E-06	2.05E-05	-0.424124683	0.424124683	M1	Male	trans
cg03644281_ENSG00000231336	2.70E-06	2.05E-05	-0.649723899	0.649723899	M1	Male	trans
cg10298896_ENSG00000234132	2.70E-06	2.05E-05	-1.278568053	1.278568053	M1	Male	trans
cg22134139_ZNF804B	2.70E-06	2.05E-05	-0.678396012	0.678396012	M1	Male	trans
cg27135799_SLAMF8	2.70E-06	2.05E-05	-0.464903491	0.464903491	M1	Male	trans
cg03119028_ENSG00000179342	2.70E-06	2.05E-05	0.548719904	0.548719904	M1	Male	trans
cg10034640_ENSG00000231700	2.70E-06	2.05E-05	-0.440541829	0.440541829	M1	Male	trans
cg02265810_LINC02088	2.70E-06	2.05E-05	-1.703960097	1.703960097	M1	Male	trans
cg23296665_ART2BP	2.70E-06	2.05E-05	-0.751283445	0.751283445	M1	Male	trans
cg20983125_CR1	2.70E-06	2.05E-05	-0.330878012	0.330878012	M1	Male	trans
cg06032500_ENSG00000225952	2.70E-06	2.05E-05	-0.634386721	0.634386721	M1	Male	trans
cg12421834_ENSG00000241881	2.70E-06	2.05E-05	0.918049387	0.918049387	M1	Male	trans
cg18204091_GGT8P	2.70E-06	2.05E-05	0.180314143	0.180314143	M1	Male	trans
cg12740725_DPYSL5	2.70E-06	2.05E-05	-0.290347846	0.290347846	M1	Male	trans
cg14412184_ENSG00000230631	2.70E-06	2.05E-05	-0.609909989	0.609909989	M1	Male	trans
cg17400905_UQCRHP4	2.70E-06	2.05E-05	0.609200462	0.609200462	M1	Male	trans
cg17400905_RNU6-746P	2.70E-06	2.05E-05	0.609200462	0.609200462	M1	Male	trans
cg17400905_RNU6-145P	2.70E-06	2.05E-05	0.399083322	0.399083322	M1	Male	trans
cg17400905_NACAP7	2.70E-06	2.05E-05	0.609200462	0.609200462	M1	Male	trans
cg17400905_SEPTIN14P1	2.70E-06	2.05E-05	0.860461957	0.860461957	M1	Male	trans
cg17400905_LBX1-AS1	2.70E-06	2.05E-05	0.469770144	0.469770144	M1	Male	trans
cg17400905_RNU6-1017P	2.70E-06	2.05E-05	0.545432532	0.545432532	M1	Male	trans
cg17400905_LINC01567	2.70E-06	2.05E-05	0.609200462	0.609200462	M1	Male	trans
cg17400905_RNU7-97P	2.70E-06	2.05E-05	0.609200462	0.609200462	M1	Male	trans
cg17400905_RNU6-938P	2.70E-06	2.05E-05	0.469770144	0.469770144	M1	Male	trans
cg17400905_KRTAP15-1	2.70E-06	2.05E-05	0.609200462	0.609200462	M1	Male	trans
cg17400905_KRTAP21-4P	2.70E-06	2.05E-05	0.609200462	0.609200462	M1	Male	trans
cg17400905_ENSG00000225813	2.70E-06	2.05E-05	0.750358484	0.750358484	M1	Male	trans
cg17400905_ENSG00000237342	2.70E-06	2.05E-05	0.609200462	0.609200462	M1	Male	trans
cg17400905_NDUFB4P4	2.70E-06	2.05E-05	0.668856073	0.668856073	M1	Male	trans
cg17400905_MTND1P28	2.70E-06	2.05E-05	1.047320941	1.047320941	M1	Male	trans
cg17400905_LINC02049	2.70E-06	2.05E-05	0.511604541	0.511604541	M1	Male	trans
cg17400905_RNA5SP188	2.70E-06	2.05E-05	0.743325916	0.743325916	M1	Male	trans
cg17400905_OOEP-AS1	2.70E-06	2.05E-05	0.123996944	0.123996944	M1	Male	trans
cg17400905_RPL35AP3	2.70E-06	2.05E-05	1.047320941	1.047320941	M1	Male	trans
cg17400905_MTCO2P31	2.70E-06	2.05E-05	1.047320941	1.047320941	M1	Male	trans
cg17400905_VN1R25P	2.70E-06	2.05E-05	0.896494289	0.896494289	M1	Male	trans
cg17400905_MIR592	2.70E-06	2.05E-05	1.047320941	1.047320941	M1	Male	trans
cg17400905_MTATP6P23	2.70E-06	2.05E-05	1.047320941	1.047320941	M1	Male	trans
cg17400905_NACAP2	2.70E-06	2.05E-05	0.844655259	0.844655259	M1	Male	trans
cg17400905_RNA5SP328	2.70E-06	2.05E-05	0.301986195	0.301986195	M1	Male	trans
cg17400905_OR51A5P	2.70E-06	2.05E-05	1.047320941	1.047320941	M1	Male	trans
cg17400905_TCEAL4P1	2.70E-06	2.05E-05	1.047320941	1.047320941	M1	Male	trans
cg17400905_FABP5P4	2.70E-06	2.05E-05	1.047320941	1.047320941	M1	Male	trans
cg17400905_LINC00404	2.70E-06	2.05E-05	1.047320941	1.047320941	M1	Male	trans
cg17400905_KRTAP4-8	2.70E-06	2.05E-05	0.743325916	0.743325916	M1	Male	trans
cg17400905_RPL32P31	2.70E-06	2.05E-05	1.047320941	1.047320941	M1	Male	trans
cg17400905_MIR520A	2.70E-06	2.05E-05	1.047320941	1.047320941	M1	Male	trans
cg17400905_ENSG00000215263	2.70E-06	2.05E-05	0.264788863	0.264788863	M1	Male	trans
cg17400905_RPL7P58	2.70E-06	2.05E-05	0.743325916	0.743325916	M1	Male	trans
cg17400905_ENSG00000219190	2.70E-06	2.05E-05	1.047320941	1.047320941	M1	Male	trans
cg17400905_ARL5AP1	2.70E-06	2.05E-05	1.047320941	1.047320941	M1	Male	trans
cg17400905_ENSG00000228194	2.70E-06	2.05E-05	1.047320941	1.047320941	M1	Male	trans
cg17400905_ENSG00000229603	2.70E-06	2.05E-05	1.047320941	1.047320941	M1	Male	trans
cg17400905_ENSG00000234108	2.70E-06	2.05E-05	0.743325916	0.743325916	M1	Male	trans
cg17400905_ENSG00000242162	2.70E-06	2.05E-05	0.249226114	0.249226114	M1	Male	trans
cg17400905_ENSG00000243620	2.70E-06	2.05E-05	1.047320941	1.047320941	M1	Male	trans
cg17400905_ENSG00000233379	2.70E-06	2.05E-05	0.351026259	0.351026259	M1	Male	trans
cg04489243_IGLV1-47	2.70E-06	2.05E-05	-1.243079515	1.243079515	M1	Male	trans
cg06582935_HSD17B7P1	2.70E-06	2.05E-05	-0.529682139	0.529682139	M1	Male	trans
cg00337181_GABRA1	2.70E-06	2.05E-05	-0.251190919	0.251190919	M1	Male	trans
cg21902095_ENSG00000229831	2.70E-06	2.05E-05	0.388044251	0.388044251	M1	Male	trans
cg20568108_RNU6-318P	2.70E-06	2.05E-05	-1.235938468	1.235938468	M1	Male	trans
cg07559745_RHOXF1P1	2.70E-06	2.05E-05	0.731802034	0.731802034	M1	Male	trans
cg09201130_CYCSP55	2.70E-06	2.05E-05	0.693870163	0.693870163	M1	Male	trans
cg19408449_ANKRD44	2.70E-06	2.05E-05	-0.451298747	0.451298747	M1	Male	trans
cg11868136_AP2B1P1	2.70E-06	2.05E-05	-0.484589928	0.484589928	M1	Male	trans
cg06307166_FCF1P4	2.70E-06	2.05E-05	-1.34990657	1.34990657	M1	Male	trans
cg10801331_ENSG00000237251	2.70E-06	2.05E-05	-1.893189363	1.893189363	M1	Male	trans
cg04571903_SNRPGP9	2.70E-06	2.06E-05	-0.568895632	0.568895632	M1	Male	trans
cg19703425_TRAV2	2.70E-06	2.06E-05	-1.446155085	1.446155085	M1	Male	trans
cg17097571_IRS2	2.70E-06	2.06E-05	0.767992527	0.767992527	M1	Male	trans
cg24431879_CNBD1	2.70E-06	2.06E-05	-0.349790095	0.349790095	M1	Male	trans
cg15712577_IGHV3-7	2.70E-06	2.06E-05	-0.505933439	0.505933439	M1	Male	trans
cg15776929_RNA5SP29	2.70E-06	2.06E-05	-0.786355468	0.786355468	M1	Male	trans
cg17324671_ENSG00000224025	2.70E-06	2.06E-05	-0.61025538	0.61025538	M1	Male	trans
cg14924064_OR7E140P	2.70E-06	2.06E-05	0.211326834	0.211326834	M1	Male	trans
cg24164284_C22orf42	2.70E-06	2.06E-05	-1.129664438	1.129664438	M1	Male	trans
cg15125392_USP17L5	2.70E-06	2.06E-05	-0.975663021	0.975663021	M1	Male	trans
cg25958450_SLC7A1	2.70E-06	2.06E-05	0.748381555	0.748381555	M1	Male	trans
cg10861390_OTOG	2.70E-06	2.06E-05	0.795459397	0.795459397	M1	Male	trans
cg16271481_PRR16	2.70E-06	2.06E-05	-1.099095935	1.099095935	M1	Male	trans
cg08524072_SSX2	2.70E-06	2.06E-05	-0.083410179	0.083410179	M1	Male	trans
cg08524072_OR2Z1	2.70E-06	2.06E-05	-0.41136576	0.41136576	M1	Male	trans
cg08524072_RNU1-101P	2.70E-06	2.06E-05	-0.401122682	0.401122682	M1	Male	trans
cg08524072_SLC25A6P1	2.70E-06	2.06E-05	-0.520178062	0.520178062	M1	Male	trans
cg08524072_ENSG00000234811	2.70E-06	2.06E-05	-0.240408625	0.240408625	M1	Male	trans
cg08524072_KLF17	2.70E-06	2.06E-05	-0.367361371	0.367361371	M1	Male	trans
cg08524072_PPIAP60	2.70E-06	2.06E-05	-0.30007436	0.30007436	M1	Male	trans
cg08524072_DCAF4L2	2.70E-06	2.06E-05	-0.850276352	0.850276352	M1	Male	trans
cg08524072_LINC00474	2.70E-06	2.06E-05	-0.452190588	0.452190588	M1	Male	trans
cg08524072_OR1S2	2.70E-06	2.06E-05	-0.367361371	0.367361371	M1	Male	trans
cg08524072_MIR371A	2.70E-06	2.06E-05	-0.367361371	0.367361371	M1	Male	trans
cg08524072_KRTAP19-1	2.70E-06	2.06E-05	-0.449458935	0.449458935	M1	Male	trans
cg08524072_SSX7	2.70E-06	2.06E-05	-0.53848365	0.53848365	M1	Male	trans
cg08524072_C1orf68	2.70E-06	2.06E-05	-0.405992331	0.405992331	M1	Male	trans
cg08524072_YBX1P9	2.70E-06	2.06E-05	-0.634703778	0.634703778	M1	Male	trans
cg08524072_NPM1P51	2.70E-06	2.06E-05	-0.894276042	0.894276042	M1	Male	trans
cg08524072_GCNT1P5	2.70E-06	2.06E-05	-0.634703778	0.634703778	M1	Male	trans
cg08524072_SLC16A14P1	2.70E-06	2.06E-05	-0.802245364	0.802245364	M1	Male	trans
cg08524072_HSP90AB7P	2.70E-06	2.06E-05	-0.634703778	0.634703778	M1	Male	trans
cg08524072_CUBNP3	2.70E-06	2.06E-05	-0.269816127	0.269816127	M1	Male	trans
cg08524072_SSU72P6	2.70E-06	2.06E-05	-0.592591142	0.592591142	M1	Male	trans
cg08524072_RPS4XP15	2.70E-06	2.06E-05	-0.894276042	0.894276042	M1	Male	trans
cg08524072_SNORD114-16	2.70E-06	2.06E-05	-0.894276042	0.894276042	M1	Male	trans
cg08524072_ENSG00000121388	2.70E-06	2.06E-05	-0.634703778	0.634703778	M1	Male	trans
cg08524072_Y_RNA	2.70E-06	2.06E-05	-0.634703778	0.634703778	M1	Male	trans
cg08524072_ENSG00000203971	2.70E-06	2.06E-05	-0.894276042	0.894276042	M1	Male	trans
cg08524072_ENSG00000219666	2.70E-06	2.06E-05	-0.634703778	0.634703778	M1	Male	trans
cg08524072_ENSG00000220556	2.70E-06	2.06E-05	-0.894276042	0.894276042	M1	Male	trans
cg08524072_ENSG00000226946	2.70E-06	2.06E-05	-0.894276042	0.894276042	M1	Male	trans
cg08524072_ENSG00000228095	2.70E-06	2.06E-05	-0.894276042	0.894276042	M1	Male	trans
cg08524072_ENSG00000228480	2.70E-06	2.06E-05	-0.894276042	0.894276042	M1	Male	trans
cg23183144_ENSG00000229642	2.70E-06	2.06E-05	-0.936479217	0.936479217	M1	Male	trans
cg09205384_FAM236D	2.70E-06	2.06E-05	-0.944992708	0.944992708	M1	Male	trans
cg08215774_OR6C4	2.70E-06	2.06E-05	-0.019951813	0.019951813	M1	Male	trans
cg08215774_OR5AQ1P	2.70E-06	2.06E-05	-0.229168929	0.229168929	M1	Male	trans
cg07711085_VIP	2.70E-06	2.06E-05	-0.63249109	0.63249109	M1	Male	trans
cg21050001_OLFML2B	2.70E-06	2.06E-05	-0.336312314	0.336312314	M1	Male	trans
cg22549984_LINC02802	2.70E-06	2.06E-05	-0.542882648	0.542882648	M1	Male	trans
cg10568558_OPTC	2.70E-06	2.06E-05	-1.095752493	1.095752493	M1	Male	trans
cg08229224_EOGT	2.70E-06	2.06E-05	-0.612336632	0.612336632	M1	Male	trans
cg14041360_DMBT1L1	2.70E-06	2.06E-05	-0.963688862	0.963688862	M1	Male	trans
cg10664162_ENSG00000225960	2.70E-06	2.06E-05	-0.398741634	0.398741634	M1	Male	trans
cg09819502_RPL5P19	2.70E-06	2.06E-05	0.38547295	0.38547295	M1	Male	trans
cg04105065_ENSG00000213661	2.70E-06	2.06E-05	-0.506266548	0.506266548	M1	Male	trans
cg18339359_OR12D3	2.70E-06	2.06E-05	-1.774879137	1.774879137	M1	Male	trans
cg06754924_CTCFL	2.70E-06	2.06E-05	-0.578761997	0.578761997	M1	Male	trans
cg22052629_ALDH1A1	2.70E-06	2.06E-05	-0.64243282	0.64243282	M1	Male	trans
cg10989862_MLC1	2.70E-06	2.06E-05	-0.676059207	0.676059207	M1	Male	trans
cg10659736_CHL1-AS2	2.70E-06	2.06E-05	-0.6360583	0.6360583	M1	Male	trans
cg21543103_GRM8-AS1	2.70E-06	2.06E-05	-0.667934843	0.667934843	M1	Male	trans
cg03859313_RNU6-951P	2.70E-06	2.06E-05	2.029687061	2.029687061	M1	Male	trans
cg23667707_RN7SL861P	2.70E-06	2.06E-05	-0.433890572	0.433890572	M1	Male	trans
cg03851043_SLC22A13	2.70E-06	2.06E-05	-1.397885518	1.397885518	M1	Male	trans
cg09543047_HTR1E	2.70E-06	2.06E-05	-0.927598376	0.927598376	M1	Male	trans
cg04900782_LINC01951	2.70E-06	2.06E-05	-0.454485282	0.454485282	M1	Male	trans
cg24432376_RAD1P1	2.70E-06	2.06E-05	-0.573739215	0.573739215	M1	Male	trans
cg11086960_TIGD2	2.70E-06	2.06E-05	-0.819930738	0.819930738	M1	Male	trans
cg02265810_POM121L7P	2.70E-06	2.06E-05	-2.168121681	2.168121681	M1	Male	trans
cg05713971_RNU6-605P	2.70E-06	2.06E-05	0.596505091	0.596505091	M1	Male	trans
cg06067437_RNA5SP388	2.70E-06	2.06E-05	0.479300765	0.479300765	M1	Male	trans
cg26015683_GNG7	2.71E-06	2.06E-05	0.440998511	0.440998511	M1	Male	trans
cg06747314_LTA	2.71E-06	2.06E-05	-0.656330448	0.656330448	M1	Male	trans
cg24859375_TRBV8-2	2.71E-06	2.06E-05	-0.753291633	0.753291633	M1	Male	trans
cg21000048_RPL23AP60	2.71E-06	2.06E-05	-0.85525765	0.85525765	M1	Male	trans
cg23805755_UGT2B4	2.71E-06	2.06E-05	-0.619976227	0.619976227	M1	Male	trans
cg24232370_NTSR2	2.71E-06	2.06E-05	-0.903684175	0.903684175	M1	Male	trans
cg12607106_HK3	2.71E-06	2.06E-05	-0.678199493	0.678199493	M1	Male	trans
cg11056334_OR2T6	2.71E-06	2.06E-05	-0.004361753	0.004361753	M1	Male	trans
cg11056334_RN7SL231P	2.71E-06	2.06E-05	-0.472349598	0.472349598	M1	Male	trans
cg11056334_MIR8485	2.71E-06	2.06E-05	-0.483904722	0.483904722	M1	Male	trans
cg11056334_IGKV6D-41	2.71E-06	2.06E-05	-0.497249526	0.497249526	M1	Male	trans
cg11056334_MTCYBP8	2.71E-06	2.06E-05	-0.700607675	0.700607675	M1	Male	trans
cg11056334_RNA5SP140	2.71E-06	2.06E-05	-0.700607675	0.700607675	M1	Male	trans
cg11056334_BPESC1	2.71E-06	2.06E-05	-0.700607675	0.700607675	M1	Male	trans
cg11056334_MIR588	2.71E-06	2.06E-05	-0.497249526	0.497249526	M1	Male	trans
cg11056334_RNA5SP306	2.71E-06	2.06E-05	-0.700607675	0.700607675	M1	Male	trans
cg11056334_UQCRHP3	2.71E-06	2.06E-05	-0.534726741	0.534726741	M1	Male	trans
cg11056334_LINC00358	2.71E-06	2.06E-05	-0.700607675	0.700607675	M1	Male	trans
cg11056334_RPL17P2	2.71E-06	2.06E-05	-0.497249526	0.497249526	M1	Male	trans
cg11056334_RNU1-80P	2.71E-06	2.06E-05	-0.314253783	0.314253783	M1	Male	trans
cg11056334_ENSG00000207147	2.71E-06	2.06E-05	-0.700607675	0.700607675	M1	Male	trans
cg11056334_ENSG00000216754	2.71E-06	2.06E-05	-0.700607675	0.700607675	M1	Male	trans
cg11056334_ENSG00000221148	2.71E-06	2.06E-05	-0.700607675	0.700607675	M1	Male	trans
cg11056334_ENSG00000223917	2.71E-06	2.06E-05	-0.700607675	0.700607675	M1	Male	trans
cg11056334_ZNF736P1Y	2.71E-06	2.06E-05	-0.700607675	0.700607675	M1	Male	trans
cg11056334_ZNF736P2Y	2.71E-06	2.06E-05	-0.700607675	0.700607675	M1	Male	trans
cg11056334_ENSG00000228400	2.71E-06	2.06E-05	-0.461781155	0.461781155	M1	Male	trans
cg11056334_ENSG00000231460	2.71E-06	2.06E-05	-0.247730893	0.247730893	M1	Male	trans
cg11056334_ENSG00000235152	2.71E-06	2.06E-05	-0.314253783	0.314253783	M1	Male	trans
cg11056334_ENSG00000241345	2.71E-06	2.06E-05	-0.700607675	0.700607675	M1	Male	trans
cg11056334_OR8A1	2.71E-06	2.06E-05	-0.08480426	0.08480426	M1	Male	trans
cg03560018_COPS5P1	2.71E-06	2.06E-05	0.650464896	0.650464896	M1	Male	trans
cg17779085_LAMB3	2.71E-06	2.06E-05	-1.178493223	1.178493223	M1	Male	trans
cg14591380_MFAP4	2.71E-06	2.06E-05	-0.484353746	0.484353746	M1	Male	trans
cg02514711_ENSG00000238143	2.71E-06	2.06E-05	0.430088697	0.430088697	M1	Male	trans
cg13628022_PDIA3P2	2.71E-06	2.06E-05	0.709546796	0.709546796	M1	Male	trans
cg11148883_HMGB1P9	2.71E-06	2.06E-05	-0.687322681	0.687322681	M1	Male	trans
cg26337592_ENSG00000228467	2.71E-06	2.06E-05	0.361949433	0.361949433	M1	Male	trans
cg05218362_FAM197Y5	2.71E-06	2.06E-05	-0.331980332	0.331980332	M1	Male	trans
cg07022959_RN7SL445P	2.71E-06	2.06E-05	-0.475038985	0.475038985	M1	Male	trans
cg15032304_ARHGDIG	2.71E-06	2.06E-05	-0.149132593	0.149132593	M1	Male	trans
cg15930673_ENSG00000237031	2.71E-06	2.06E-05	-0.852998253	0.852998253	M1	Male	trans
cg07793432_KIF6	2.71E-06	2.06E-05	-0.752379091	0.752379091	M1	Male	trans
cg14371107_ENSG00000206961	2.71E-06	2.06E-05	0.145615978	0.145615978	M1	Male	trans
cg09480417_RNU6-1260P	2.71E-06	2.06E-05	-1.244396639	1.244396639	M1	Male	trans
cg09480417_RPL19P1	2.71E-06	2.06E-05	-0.794151558	0.794151558	M1	Male	trans
cg03476414_LINC01936	2.71E-06	2.06E-05	-0.606251705	0.606251705	M1	Male	trans
cg15309790_DPYS	2.71E-06	2.06E-05	-0.529686558	0.529686558	M1	Male	trans
cg08176762_TTTY22	2.71E-06	2.06E-05	-0.551066387	0.551066387	M1	Male	trans
cg18318704_GAL	2.71E-06	2.06E-05	0.627666691	0.627666691	M1	Male	trans
cg16963484_RPL24P7	2.71E-06	2.06E-05	-0.281388373	0.281388373	M1	Male	trans
cg12686105_RN7SL646P	2.71E-06	2.06E-05	-0.326257655	0.326257655	M1	Male	trans
cg04152562_CCNB1IP1P1	2.71E-06	2.06E-05	-0.50511674	0.50511674	M1	Male	trans
cg21149260_C16orf89	2.71E-06	2.06E-05	-1.016955171	1.016955171	M1	Male	trans
cg09819502_PPIAP63	2.71E-06	2.06E-05	0.763306511	0.763306511	M1	Male	trans
cg19653415_VDAC1P9	2.71E-06	2.06E-05	-1.126622637	1.126622637	M1	Male	trans
cg17969084_ENSG00000223360	2.71E-06	2.06E-05	0.751060969	0.751060969	M1	Male	trans
cg07254630_VTRNA1-1	2.71E-06	2.06E-05	-0.483751763	0.483751763	M1	Male	trans
cg13440924_RNA5SP130	2.71E-06	2.06E-05	-1.09681122	1.09681122	M1	Male	trans
cg13440924_NPM1P38	2.71E-06	2.06E-05	-0.493161901	0.493161901	M1	Male	trans
cg21616683_FAM110D	2.71E-06	2.06E-05	-1.521257338	1.521257338	M1	Male	trans
cg25486571_SERPINA12	2.71E-06	2.06E-05	-0.399506249	0.399506249	M1	Male	trans
cg21316960_PCDH10	2.71E-06	2.06E-05	-0.260305684	0.260305684	M1	Male	trans
cg17388638_FAM90A15P	2.71E-06	2.06E-05	-0.640441949	0.640441949	M1	Male	trans
cg24525967_FCAMR	2.71E-06	2.06E-05	-0.877873803	0.877873803	M1	Male	trans
cg00545295_CCDC27	2.71E-06	2.06E-05	0.629154304	0.629154304	M1	Male	trans
cg23671173_ENSG00000222031	2.71E-06	2.06E-05	-0.674975229	0.674975229	M1	Male	trans
cg15712577_C9orf131	2.71E-06	2.06E-05	-0.438719372	0.438719372	M1	Male	trans
cg16237565_ENSG00000227713	2.71E-06	2.06E-05	-0.48945176	0.48945176	M1	Male	trans
cg09236126_MMP9	2.71E-06	2.06E-05	-0.654078796	0.654078796	M1	Male	trans
cg03188000_TRY2P	2.71E-06	2.06E-05	0.666180922	0.666180922	M1	Male	trans
cg20016068_GAGE12B	2.71E-06	2.06E-05	-0.918079529	0.918079529	M1	Male	trans
cg02792740_SLC25A46	2.71E-06	2.06E-05	0.680570527	0.680570527	M1	Male	trans
cg22865455_LINC00974	2.71E-06	2.06E-05	-0.957154862	0.957154862	M1	Male	trans
cg21780600_MIR449A	2.71E-06	2.06E-05	-0.777451472	0.777451472	M1	Male	trans
cg16078318_ENSG00000230606	2.71E-06	2.06E-05	-0.847487582	0.847487582	M1	Male	trans
cg10669142_TRY2P	2.71E-06	2.06E-05	0.652593186	0.652593186	M1	Male	trans
cg22150680_IGKV1D-33	2.71E-06	2.06E-05	-1.273839673	1.273839673	M1	Male	trans
cg09480417_NMNAT2	2.71E-06	2.06E-05	-0.915708483	0.915708483	M1	Male	trans
cg08923376_HOXD1	2.71E-06	2.06E-05	-3.039719415	3.039719415	M1	Male	trans
cg14073423_TTTY18	2.71E-06	2.06E-05	-0.189811423	0.189811423	M1	Male	trans
cg14073423_NDUFS5P3	2.71E-06	2.06E-05	-0.791597668	0.791597668	M1	Male	trans
cg14073423_RN7SKP291	2.71E-06	2.06E-05	-0.389106341	0.389106341	M1	Male	trans
cg14073423_RN7SKP165	2.71E-06	2.06E-05	-0.769304547	0.769304547	M1	Male	trans
cg14073423_RPL7P13	2.71E-06	2.06E-05	-0.791597668	0.791597668	M1	Male	trans
cg14073423_MED15P5	2.71E-06	2.06E-05	-0.791597668	0.791597668	M1	Male	trans
cg14073423_NUP210P2	2.71E-06	2.06E-05	-0.791597668	0.791597668	M1	Male	trans
cg14073423_LINC01985	2.71E-06	2.06E-05	-0.359377382	0.359377382	M1	Male	trans
cg14073423_GPX5	2.71E-06	2.06E-05	-0.359377382	0.359377382	M1	Male	trans
cg14073423_LINC02540	2.71E-06	2.06E-05	-0.791597668	0.791597668	M1	Male	trans
cg14073423_TRDN-AS1	2.71E-06	2.06E-05	-0.28742293	0.28742293	M1	Male	trans
cg14073423_EEF1A1P36	2.71E-06	2.06E-05	-0.710133705	0.710133705	M1	Male	trans
cg14073423_APOA4	2.71E-06	2.06E-05	-0.302086643	0.302086643	M1	Male	trans
cg14073423_PUDPP3	2.71E-06	2.06E-05	-0.443673457	0.443673457	M1	Male	trans
cg14073423_ENSG00000224931	2.71E-06	2.06E-05	-0.355066852	0.355066852	M1	Male	trans
cg14073423_ENSG00000227158	2.71E-06	2.06E-05	-0.460452614	0.460452614	M1	Male	trans
cg14073423_ENSG00000229418	2.71E-06	2.06E-05	-0.241789326	0.241789326	M1	Male	trans
cg14073423_ENSG00000230926	2.71E-06	2.06E-05	-0.355066852	0.355066852	M1	Male	trans
cg14073423_ENSG00000231922	2.71E-06	2.06E-05	-0.265620628	0.265620628	M1	Male	trans
cg14073423_TTTY19	2.71E-06	2.06E-05	-0.791597668	0.791597668	M1	Male	trans
cg14073423_ENSG00000232464	2.71E-06	2.06E-05	-0.791597668	0.791597668	M1	Male	trans
cg14073423_ENSG00000234021	2.71E-06	2.06E-05	-0.443673457	0.443673457	M1	Male	trans
cg14073423_ENSG00000236106	2.71E-06	2.06E-05	-0.246166347	0.246166347	M1	Male	trans
cg14073423_RPL18AP16	2.71E-06	2.06E-05	-0.561828794	0.561828794	M1	Male	trans
cg14073423_OFD1P5Y	2.71E-06	2.06E-05	-0.791597668	0.791597668	M1	Male	trans
cg19827854_ENSG00000137808	2.71E-06	2.06E-05	-0.593395156	0.593395156	M1	Male	trans
cg06502685_GRIK1-AS1	2.71E-06	2.06E-05	-0.488772639	0.488772639	M1	Male	trans
cg05835309_TRBV10-1	2.71E-06	2.06E-05	-1.050698443	1.050698443	M1	Male	trans
cg18626958_ENSG00000228543	2.71E-06	2.06E-05	-0.616899062	0.616899062	M1	Male	trans
cg25299507_SNORD116-18	2.71E-06	2.06E-05	-0.506620015	0.506620015	M1	Male	trans
cg03206304_ABTB2	2.71E-06	2.06E-05	-0.73345997	0.73345997	M1	Male	trans
cg05207347_ENSG00000234584	2.71E-06	2.06E-05	-0.381964644	0.381964644	M1	Male	trans
cg03728197_LINC02487	2.71E-06	2.06E-05	-0.209554584	0.209554584	M1	Male	trans
cg08547343_RFPL2	2.71E-06	2.06E-05	0.994541241	0.994541241	M1	Male	trans
cg24711094_RPL23AP37	2.71E-06	2.06E-05	-0.7798707	0.7798707	M1	Male	trans
cg16348536_SCP2D1-AS1	2.71E-06	2.06E-05	-0.707084932	0.707084932	M1	Male	trans
cg17593097_RNU6-200P	2.71E-06	2.06E-05	-0.659464058	0.659464058	M1	Male	trans
cg19693276_HAPLN2	2.71E-06	2.06E-05	-0.528637799	0.528637799	M1	Male	trans
cg26791660_PAICSP3	2.71E-06	2.06E-05	0.756228273	0.756228273	M1	Male	trans
cg08183793_RPL5P22	2.71E-06	2.06E-05	-1.028106062	1.028106062	M1	Male	trans
cg12081434_RPL31P28	2.71E-06	2.06E-05	-0.398006836	0.398006836	M1	Male	trans
cg13098428_RNA5S4	2.71E-06	2.06E-05	-0.639822539	0.639822539	M1	Male	trans
cg13064049_ENSG00000235574	2.71E-06	2.06E-05	0.833841969	0.833841969	M1	Male	trans
cg08157914_ENSG00000223867	2.71E-06	2.06E-05	-1.446215864	1.446215864	M1	Male	trans
cg14046470_ENSG00000229543	2.71E-06	2.06E-05	-0.465347943	0.465347943	M1	Male	trans
cg25588120_DMRTA1	2.71E-06	2.06E-05	-0.369234022	0.369234022	M1	Male	trans
cg12607106_ENSG00000225140	2.71E-06	2.06E-05	-1.227673025	1.227673025	M1	Male	trans
cg00489898_MEIOSIN	2.71E-06	2.06E-05	-0.799351082	0.799351082	M1	Male	trans
cg16156113_CD28	2.71E-06	2.06E-05	-0.489258794	0.489258794	M1	Male	trans
cg13011999_RNU4-14P	2.71E-06	2.06E-05	0.422383345	0.422383345	M1	Male	trans
cg06955954_GRAPL	2.71E-06	2.06E-05	-1.016153023	1.016153023	M1	Male	trans
cg15930673_LINC01880	2.72E-06	2.06E-05	-0.62574466	0.62574466	M1	Male	trans
cg08533711_FTCD-AS1	2.72E-06	2.06E-05	-0.420489463	0.420489463	M1	Male	trans
cg16062368_KRTAP19-5	2.72E-06	2.06E-05	-1.402301101	1.402301101	M1	Male	trans
cg16062368_OR2AS1P	2.72E-06	2.06E-05	-1.351200447	1.351200447	M1	Male	trans
cg16062368_LRRC7-AS1	2.72E-06	2.06E-05	-0.625094775	0.625094775	M1	Male	trans
cg24305584_LCE3A	2.72E-06	2.06E-05	0.309615329	0.309615329	M1	Male	trans
cg24305584_OR7L1P	2.72E-06	2.06E-05	0.840361868	0.840361868	M1	Male	trans
cg16064295_DCBLD2	2.72E-06	2.06E-05	-0.780205048	0.780205048	M1	Male	trans
cg26495272_IGLV3-12	2.72E-06	2.06E-05	-0.445424037	0.445424037	M1	Male	trans
cg12149851_FETUB	2.72E-06	2.06E-05	-0.634436712	0.634436712	M1	Male	trans
cg19952704_SCGB3A1	2.72E-06	2.06E-05	0.866982246	0.866982246	M1	Male	trans
cg04970495_LILRB1-AS1	2.72E-06	2.06E-05	-0.872095944	0.872095944	M1	Male	trans
cg15505534_MIR1294	2.72E-06	2.06E-05	-0.147305773	0.147305773	M1	Male	trans
cg26612252_LINC00352	2.72E-06	2.06E-05	0.605163219	0.605163219	M1	Male	trans
cg26612252_MIR188	2.72E-06	2.06E-05	0.357549238	0.357549238	M1	Male	trans
cg06176987_CD180	2.72E-06	2.06E-05	-0.764419016	0.764419016	M1	Male	trans
cg02129159_SNORD74B	2.72E-06	2.06E-05	-0.638824177	0.638824177	M1	Male	trans
cg01093934_FAM74A1	2.72E-06	2.06E-05	-0.94161317	0.94161317	M1	Male	trans
cg02695239_RAB28P3	2.72E-06	2.06E-05	-0.449936668	0.449936668	M1	Male	trans
cg08406402_ENSG00000220537	2.72E-06	2.06E-05	-0.536779174	0.536779174	M1	Male	trans
cg02792740_MAP1LC3B	2.72E-06	2.06E-05	0.656618465	0.656618465	M1	Male	trans
cg01617432_LINC01191	2.72E-06	2.06E-05	0.694108706	0.694108706	M1	Male	trans
cg13973727_H2AZP5	2.72E-06	2.06E-05	-0.566327975	0.566327975	M1	Male	trans
cg06803261_ENSG00000235128	2.72E-06	2.06E-05	-0.712746779	0.712746779	M1	Male	trans
cg19922774_GAGE2A	2.72E-06	2.06E-05	-0.92966671	0.92966671	M1	Male	trans
cg17104484_RPL7P48	2.72E-06	2.06E-05	-0.493879487	0.493879487	M1	Male	trans
cg10659736_CCT8L2	2.72E-06	2.06E-05	-0.360832552	0.360832552	M1	Male	trans
cg23893635_RPL21P126	2.72E-06	2.06E-05	-0.490134186	0.490134186	M1	Male	trans
cg01665243_NUS1P2	2.72E-06	2.07E-05	0.908113326	0.908113326	M1	Male	trans
cg06320570_RPL19P18	2.72E-06	2.07E-05	-1.26348267	1.26348267	M1	Male	trans
cg07712598_RNA5SP57	2.72E-06	2.07E-05	-1.038333731	1.038333731	M1	Male	trans
cg21075845_LINC01771	2.72E-06	2.07E-05	-1.14490194	1.14490194	M1	Male	trans
cg10743424_RNA5S7	2.72E-06	2.07E-05	-0.728634807	0.728634807	M1	Male	trans
cg08061367_UNC93A	2.72E-06	2.07E-05	-0.512976676	0.512976676	M1	Male	trans
cg25588120_GABRA1	2.72E-06	2.07E-05	-0.207981399	0.207981399	M1	Male	trans
cg16156113_ENSG00000224521	2.72E-06	2.07E-05	-0.628153386	0.628153386	M1	Male	trans
cg16589950_EEF1A1P27	2.72E-06	2.07E-05	-1.00146393	1.00146393	M1	Male	trans
cg09321633_Y_RNA	2.72E-06	2.07E-05	-1.277990422	1.277990422	M1	Male	trans
cg16062368_RAB28P3	2.72E-06	2.07E-05	-0.920523071	0.920523071	M1	Male	trans
cg22394530_SHISA6	2.72E-06	2.07E-05	-0.781744435	0.781744435	M1	Male	trans
cg25243455_ENSG00000234918	2.72E-06	2.07E-05	0.681867615	0.681867615	M1	Male	trans
cg22463819_OR10G7	2.72E-06	2.07E-05	-0.007887318	0.007887318	M1	Male	trans
cg22463819_KRT18P64	2.72E-06	2.07E-05	-0.776602694	0.776602694	M1	Male	trans
cg22463819_ROBO2P1	2.72E-06	2.07E-05	-0.464940356	0.464940356	M1	Male	trans
cg22463819_RN7SL167P	2.72E-06	2.07E-05	-1.243012715	1.243012715	M1	Male	trans
cg22463819_RNU6-465P	2.72E-06	2.07E-05	-0.225346855	0.225346855	M1	Male	trans
cg22463819_RNU6-1071P	2.72E-06	2.07E-05	-0.98342091	0.98342091	M1	Male	trans
cg22463819_SGCEP1	2.72E-06	2.07E-05	-0.5764472	0.5764472	M1	Male	trans
cg22463819_RNU4-12P	2.72E-06	2.07E-05	-1.385606625	1.385606625	M1	Male	trans
cg22463819_SLC25A5P7	2.72E-06	2.07E-05	-0.648790714	0.648790714	M1	Male	trans
cg22463819_MROH4P	2.72E-06	2.07E-05	-0.98342091	0.98342091	M1	Male	trans
cg22463819_RPS26P40	2.72E-06	2.07E-05	-1.385606625	1.385606625	M1	Male	trans
cg22463819_RNU6-1313P	2.72E-06	2.07E-05	-0.98342091	0.98342091	M1	Male	trans
cg22463819_SSX8P	2.72E-06	2.07E-05	-1.385606625	1.385606625	M1	Male	trans
cg22463819_RNU4-6P	2.72E-06	2.07E-05	-0.98342091	0.98342091	M1	Male	trans
cg22463819_ENSG00000225333	2.72E-06	2.07E-05	-0.98342091	0.98342091	M1	Male	trans
cg22463819_ENSG00000226043	2.72E-06	2.07E-05	-0.98342091	0.98342091	M1	Male	trans
cg22463819_ENSG00000227519	2.72E-06	2.07E-05	-0.349407191	0.349407191	M1	Male	trans
cg22463819_ENSG00000228877	2.72E-06	2.07E-05	-0.98342091	0.98342091	M1	Male	trans
cg22463819_ENSG00000230695	2.72E-06	2.07E-05	-0.295960909	0.295960909	M1	Male	trans
cg22463819_HSPA8P20	2.72E-06	2.07E-05	-0.299369596	0.299369596	M1	Male	trans
cg22463819_ENSG00000237083	2.72E-06	2.07E-05	-0.98342091	0.98342091	M1	Male	trans
cg22463819_RPL5P28	2.72E-06	2.07E-05	-0.7006405	0.7006405	M1	Male	trans
cg06752985_BATF2	2.72E-06	2.07E-05	-0.347642723	0.347642723	M1	Male	trans
cg16889057_MED6P1	2.72E-06	2.07E-05	-1.037370854	1.037370854	M1	Male	trans
cg10100117_ENSG00000234509	2.72E-06	2.07E-05	-0.803586019	0.803586019	M1	Male	trans
cg02682924_CCT6P4	2.72E-06	2.07E-05	-0.584618582	0.584618582	M1	Male	trans
cg10347082_LINC01349	2.72E-06	2.07E-05	-1.390135972	1.390135972	M1	Male	trans
cg10347082_TNR-IT1	2.72E-06	2.07E-05	-0.986635571	0.986635571	M1	Male	trans
cg10347082_RNU6-41P	2.72E-06	2.07E-05	-0.620883379	0.620883379	M1	Male	trans
cg10347082_RPS3AP7	2.72E-06	2.07E-05	-0.435783029	0.435783029	M1	Male	trans
cg10347082_LINC02587	2.72E-06	2.07E-05	-0.279480127	0.279480127	M1	Male	trans
cg10347082_HMGN2P11	2.72E-06	2.07E-05	-0.702922111	0.702922111	M1	Male	trans
cg10347082_RN7SL41P	2.72E-06	2.07E-05	-0.245772091	0.245772091	M1	Male	trans
cg10347082_TUBA3C	2.72E-06	2.07E-05	-0.986635571	0.986635571	M1	Male	trans
cg10347082_MIR541	2.72E-06	2.07E-05	-1.390135972	1.390135972	M1	Male	trans
cg10347082_RNU6-17P	2.72E-06	2.07E-05	-0.482630934	0.482630934	M1	Male	trans
cg10347082_ENSG00000187472	2.72E-06	2.07E-05	-0.986635571	0.986635571	M1	Male	trans
cg10347082_ELOCP24	2.72E-06	2.07E-05	-1.390135972	1.390135972	M1	Male	trans
cg10347082_ENSG00000240827	2.72E-06	2.07E-05	-1.390135972	1.390135972	M1	Male	trans
cg10347082_ENSG00000243655	2.72E-06	2.07E-05	-1.390135972	1.390135972	M1	Male	trans
cg10347082_NFU1P2	2.72E-06	2.07E-05	-0.808607412	0.808607412	M1	Male	trans
cg10347082_ENSG00000231603	2.72E-06	2.07E-05	-0.571056623	0.571056623	M1	Male	trans
cg10347082_ENSG00000232299	2.72E-06	2.07E-05	-0.779141296	0.779141296	M1	Male	trans
cg10347082_ENSG00000230968	2.72E-06	2.07E-05	-1.253632152	1.253632152	M1	Male	trans
cg22134139_ENSG00000230781	2.72E-06	2.07E-05	-0.583054622	0.583054622	M1	Male	trans
cg11086960_AP1M2P1	2.72E-06	2.07E-05	-0.743063602	0.743063602	M1	Male	trans
cg23083366_ENSG00000229730	2.72E-06	2.07E-05	0.842812479	0.842812479	M1	Male	trans
cg15391723_RNU6-1323P	2.72E-06	2.07E-05	-0.548913755	0.548913755	M1	Male	trans
cg04337937_ENSG00000229382	2.72E-06	2.07E-05	-1.104778399	1.104778399	M1	Male	trans
cg07596643_SLC30A8	2.72E-06	2.07E-05	0.316885355	0.316885355	M1	Male	trans
cg07822469_LINC01079	2.72E-06	2.07E-05	0.218899579	0.218899579	M1	Male	trans
cg16779158_REN	2.72E-06	2.07E-05	0.671552945	0.671552945	M1	Male	trans
cg18592447_USP17L15	2.72E-06	2.07E-05	0.641283974	0.641283974	M1	Male	trans
cg09774124_HSD17B7P2	2.72E-06	2.07E-05	-0.716733731	0.716733731	M1	Male	trans
cg00490039_CD48	2.72E-06	2.07E-05	-0.583886646	0.583886646	M1	Male	trans
cg02158095_SEPTIN12	2.72E-06	2.07E-05	-0.517254281	0.517254281	M1	Male	trans
cg08973565_SRSF3P6	2.72E-06	2.07E-05	-1.112886738	1.112886738	M1	Male	trans
cg05138787_RNU6-925P	2.72E-06	2.07E-05	-0.862211838	0.862211838	M1	Male	trans
cg04001978_ENSG00000229969	2.72E-06	2.07E-05	-0.461443447	0.461443447	M1	Male	trans
cg00364747_ENSG00000233424	2.72E-06	2.07E-05	-0.729173389	0.729173389	M1	Male	trans
cg19703425_RNU6-893P	2.72E-06	2.07E-05	-1.244070198	1.244070198	M1	Male	trans
cg04272684_LINC00308	2.72E-06	2.07E-05	-1.2065957	1.2065957	M1	Male	trans
cg22663503_RGS7	2.72E-06	2.07E-05	-0.46694975	0.46694975	M1	Male	trans
cg18260374_WNT9B	2.72E-06	2.07E-05	-0.932293366	0.932293366	M1	Male	trans
cg18687588_PRR20A	2.72E-06	2.07E-05	-1.104176036	1.104176036	M1	Male	trans
cg05218362_MTND5P24	2.72E-06	2.07E-05	-1.38474012	1.38474012	M1	Male	trans
cg14737164_CA6	2.72E-06	2.07E-05	-0.78221486	0.78221486	M1	Male	trans
cg24472388_ARHGAP36	2.72E-06	2.07E-05	-0.558794106	0.558794106	M1	Male	trans
cg25861660_OR6B2	2.72E-06	2.07E-05	-0.638542793	0.638542793	M1	Male	trans
cg11889058_CICP18	2.72E-06	2.07E-05	-1.098461935	1.098461935	M1	Male	trans
cg22773831_ENSG00000222031	2.72E-06	2.07E-05	-1.103376868	1.103376868	M1	Male	trans
cg22168087_IRF8	2.72E-06	2.07E-05	0.540111089	0.540111089	M1	Male	trans
cg16156113_ENSG00000226571	2.72E-06	2.07E-05	-0.611438112	0.611438112	M1	Male	trans
cg15515265_DEFB134	2.72E-06	2.07E-05	-0.932915463	0.932915463	M1	Male	trans
cg03560018_OR14K1	2.72E-06	2.07E-05	0.441785638	0.441785638	M1	Male	trans
cg07596643_TRDV1	2.72E-06	2.07E-05	0.390209113	0.390209113	M1	Male	trans
cg12256809_WNT16	2.72E-06	2.07E-05	-0.930758508	0.930758508	M1	Male	trans
cg07793432_GXYLT2	2.72E-06	2.07E-05	-0.804164408	0.804164408	M1	Male	trans
cg02425558_RN7SL861P	2.72E-06	2.07E-05	-0.726232192	0.726232192	M1	Male	trans
cg14867071_RNU6-934P	2.72E-06	2.07E-05	0.639954633	0.639954633	M1	Male	trans
cg08509907_OR4G11P	2.73E-06	2.07E-05	-0.543726845	0.543726845	M1	Male	trans
cg23974730_MIR100	2.73E-06	2.07E-05	0.78160356	0.78160356	M1	Male	trans
cg20802509_ENSG00000238440	2.73E-06	2.07E-05	-0.779469017	0.779469017	M1	Male	trans
cg11761102_ENSG00000225102	2.73E-06	2.07E-05	-0.556241625	0.556241625	M1	Male	trans
cg14846514_PPIAP88	2.73E-06	2.07E-05	-0.828356812	0.828356812	M1	Male	trans
cg00743556_RPS17P5	2.73E-06	2.07E-05	-0.98978932	0.98978932	M1	Male	trans
cg02792740_SLC25A16	2.73E-06	2.07E-05	0.620147959	0.620147959	M1	Male	trans
cg04621455_MTCO3P5	2.73E-06	2.07E-05	-1.076674025	1.076674025	M1	Male	trans
cg19271242_HMGN2P23	2.73E-06	2.07E-05	-0.233362873	0.233362873	M1	Male	trans
cg19271242_UGT2B10	2.73E-06	2.07E-05	-0.224356133	0.224356133	M1	Male	trans
cg05603011_RNU6ATAC30P	2.73E-06	2.07E-05	-1.24219995	1.24219995	M1	Male	trans
cg19703425_TMEM163	2.73E-06	2.07E-05	-1.101314998	1.101314998	M1	Male	trans
cg10991855_MAGEE2	2.73E-06	2.07E-05	-0.544097639	0.544097639	M1	Male	trans
cg06195376_TRIML2	2.73E-06	2.07E-05	-2.35626712	2.35626712	M1	Male	trans
cg08825286_RPL12P49	2.73E-06	2.07E-05	-0.817315173	0.817315173	M1	Male	trans
cg21032074_ZNF99	2.73E-06	2.07E-05	-0.751880272	0.751880272	M1	Male	trans
cg14446103_LINC01737	2.73E-06	2.07E-05	-0.812452113	0.812452113	M1	Male	trans
cg16963484_ENSG00000232611	2.73E-06	2.07E-05	-0.535358217	0.535358217	M1	Male	trans
cg18666982_ENSG00000223502	2.73E-06	2.07E-05	-0.740513642	0.740513642	M1	Male	trans
cg20983125_OR2T10	2.73E-06	2.07E-05	-0.202377294	0.202377294	M1	Male	trans
cg18687588_CFHR2	2.73E-06	2.07E-05	-0.798292058	0.798292058	M1	Male	trans
cg10801331_LARP1P1	2.73E-06	2.07E-05	-1.569233616	1.569233616	M1	Male	trans
cg08534653_UGT1A13P	2.73E-06	2.07E-05	0.800204992	0.800204992	M1	Male	trans
cg00743556_OR51AB1P	2.73E-06	2.07E-05	-0.736294172	0.736294172	M1	Male	trans
cg16550453_MIR320A	2.73E-06	2.07E-05	-0.479072777	0.479072777	M1	Male	trans
cg13938710_RNU6-955P	2.73E-06	2.07E-05	-0.520437235	0.520437235	M1	Male	trans
cg14294245_LINC00941	2.73E-06	2.07E-05	-0.570168173	0.570168173	M1	Male	trans
cg02614372_CTAG2	2.73E-06	2.07E-05	-0.081278347	0.081278347	M1	Male	trans
cg14562619_ISLR	2.73E-06	2.07E-05	-0.496568873	0.496568873	M1	Male	trans
cg24968733_ENSG00000224000	2.73E-06	2.07E-05	-0.710610274	0.710610274	M1	Male	trans
cg11110036_ENSG00000229022	2.73E-06	2.07E-05	-0.623738175	0.623738175	M1	Male	trans
cg25318301_MOGAT2	2.73E-06	2.07E-05	0.769784126	0.769784126	M1	Male	trans
cg07330196_HELLS	2.73E-06	2.07E-05	-0.814927155	0.814927155	M1	Male	trans
cg06754924_RPS27P26	2.73E-06	2.07E-05	-0.486704512	0.486704512	M1	Male	trans
cg01704040_FAM25E	2.73E-06	2.07E-05	-0.647320718	0.647320718	M1	Male	trans
cg12227626_MTUS2-AS2	2.73E-06	2.07E-05	-0.961980341	0.961980341	M1	Male	trans
cg09391279_ABCC9	2.73E-06	2.07E-05	-0.598677678	0.598677678	M1	Male	trans
cg05513157_ANO4	2.73E-06	2.07E-05	-0.948390409	0.948390409	M1	Male	trans
cg13565400_ENSG00000235463	2.73E-06	2.07E-05	0.984708039	0.984708039	M1	Male	trans
cg10736407_ENSG00000241882	2.73E-06	2.07E-05	0.656743455	0.656743455	M1	Male	trans
cg23817672_RN7SL241P	2.73E-06	2.07E-05	-0.884520986	0.884520986	M1	Male	trans
cg15691584_ENSG00000228587	2.73E-06	2.07E-05	-0.824314749	0.824314749	M1	Male	trans
cg08764590_H1-9P	2.73E-06	2.07E-05	-0.732890983	0.732890983	M1	Male	trans
cg00743325_LINC01951	2.73E-06	2.07E-05	0.442736302	0.442736302	M1	Male	trans
cg03179052_ERMARD	2.73E-06	2.07E-05	-1.558011988	1.558011988	M1	Male	trans
cg25168653_ENSG00000235725	2.73E-06	2.07E-05	0.727414959	0.727414959	M1	Male	trans
cg12336269_ENSG00000222031	2.73E-06	2.07E-05	0.498956877	0.498956877	M1	Male	trans
cg02064368_ENSG00000231930	2.73E-06	2.07E-05	0.480837291	0.480837291	M1	Male	trans
cg00516582_ENSG00000231403	2.73E-06	2.07E-05	-0.310713117	0.310713117	M1	Male	trans
cg09828310_GPR155	2.73E-06	2.07E-05	-0.518806423	0.518806423	M1	Male	trans
cg21945639_IGHJ1P	2.73E-06	2.07E-05	0.755377537	0.755377537	M1	Male	trans
cg03165426_PRM3	2.73E-06	2.07E-05	-0.405319023	0.405319023	M1	Male	trans
cg18941079_HAS1	2.73E-06	2.07E-05	-1.034603218	1.034603218	M1	Male	trans
cg27287924_MIR532	2.73E-06	2.07E-05	-0.593392673	0.593392673	M1	Male	trans
cg07405255_ENSG00000221245	2.73E-06	2.07E-05	-1.015663167	1.015663167	M1	Male	trans
cg24413597_RNU6-294P	2.73E-06	2.07E-05	-0.457856899	0.457856899	M1	Male	trans
cg14492241_ENSG00000232582	2.73E-06	2.07E-05	-0.7327472	0.7327472	M1	Male	trans
cg16582255_PPARGC1A	2.73E-06	2.07E-05	-0.492319078	0.492319078	M1	Male	trans
cg08926056_NMNAT1P3	2.73E-06	2.07E-05	0.584752703	0.584752703	M1	Male	trans
cg08926056_ENSG00000219273	2.73E-06	2.07E-05	0.35363989	0.35363989	M1	Male	trans
cg14846514_ENSG00000231902	2.73E-06	2.07E-05	-0.431634884	0.431634884	M1	Male	trans
cg24605553_TRBV3-1	2.73E-06	2.07E-05	0.620491396	0.620491396	M1	Male	trans
cg24413826_ANKRD36P1	2.73E-06	2.07E-05	-0.765225999	0.765225999	M1	Male	trans
cg26985471_MIR217	2.73E-06	2.07E-05	-0.536201287	0.536201287	M1	Male	trans
cg17414127_CLDN11	2.73E-06	2.07E-05	-0.54122092	0.54122092	M1	Male	trans
cg06803261_CDKN2B-AS1	2.73E-06	2.07E-05	-0.652313973	0.652313973	M1	Male	trans
cg06955954_DDX43	2.73E-06	2.07E-05	-0.598992063	0.598992063	M1	Male	trans
cg06113708_ENSG00000235612	2.73E-06	2.07E-05	-0.354947285	0.354947285	M1	Male	trans
cg03272877_RNA5SP333	2.73E-06	2.07E-05	0.531556613	0.531556613	M1	Male	trans
cg24014805_POM121L7P	2.73E-06	2.07E-05	-0.827540094	0.827540094	M1	Male	trans
cg03332734_POU6F2-AS2	2.73E-06	2.07E-05	-1.50767608	1.50767608	M1	Male	trans
cg18927032_RNU4-88P	2.73E-06	2.07E-05	-0.641943828	0.641943828	M1	Male	trans
cg00629730_IGHG1	2.73E-06	2.07E-05	-0.687139986	0.687139986	M1	Male	trans
cg24525967_GSX2	2.73E-06	2.07E-05	-0.825542994	0.825542994	M1	Male	trans
cg08933691_ENSG00000206961	2.73E-06	2.07E-05	-0.14179684	0.14179684	M1	Male	trans
cg21983255_ANKRD30BP2	2.73E-06	2.07E-05	0.296946295	0.296946295	M1	Male	trans
cg21983255_RNU2-14P	2.73E-06	2.07E-05	0.790689908	0.790689908	M1	Male	trans
cg21032074_LINC01192	2.73E-06	2.07E-05	-1.166256502	1.166256502	M1	Male	trans
cg06503715_LINC01827	2.73E-06	2.07E-05	-0.874072692	0.874072692	M1	Male	trans
cg22597706_ENSG00000228982	2.73E-06	2.07E-05	-0.518313288	0.518313288	M1	Male	trans
cg10034640_SLAMF1	2.73E-06	2.07E-05	-0.386747869	0.386747869	M1	Male	trans
cg13229245_ENSG00000235005	2.73E-06	2.07E-05	0.527500097	0.527500097	M1	Male	trans
cg06902555_LINC02096	2.73E-06	2.07E-05	-0.530136741	0.530136741	M1	Male	trans
cg26318251_ENSG00000224297	2.73E-06	2.07E-05	-1.163045312	1.163045312	M1	Male	trans
cg26318251_RN7SKP170	2.73E-06	2.07E-05	-0.877905571	0.877905571	M1	Male	trans
cg19776984_SDCBP2P1	2.73E-06	2.07E-05	-0.49913872	0.49913872	M1	Male	trans
cg19776984_MAGEB5	2.73E-06	2.07E-05	-0.827477895	0.827477895	M1	Male	trans
cg19306368_ENSG00000237936	2.73E-06	2.07E-05	0.996991105	0.996991105	M1	Male	trans
cg10959048_GIMAP2	2.73E-06	2.07E-05	-0.818706773	0.818706773	M1	Male	trans
cg25239516_ENSG00000224163	2.73E-06	2.07E-05	-0.728880699	0.728880699	M1	Male	trans
cg15556748_RNU6-438P	2.73E-06	2.07E-05	0.514140575	0.514140575	M1	Male	trans
cg27146574_ENSG00000242186	2.73E-06	2.07E-05	-1.132969163	1.132969163	M1	Male	trans
cg17324671_SLC2A3P2	2.73E-06	2.07E-05	-0.55938971	0.55938971	M1	Male	trans
cg14652830_TRY2P	2.73E-06	2.07E-05	0.703585858	0.703585858	M1	Male	trans
cg21266698_PRYP2	2.73E-06	2.07E-05	-0.821031537	0.821031537	M1	Male	trans
cg03206304_LRRC15	2.73E-06	2.07E-05	-0.372393443	0.372393443	M1	Male	trans
cg13027321_ENSG00000213774	2.73E-06	2.07E-05	-0.8025357	0.8025357	M1	Male	trans
cg05396439_ENSG00000225337	2.73E-06	2.07E-05	-0.401673249	0.401673249	M1	Male	trans
cg22964985_PI15	2.74E-06	2.08E-05	0.201695397	0.201695397	M1	Male	trans
cg15080433_SERPINA4	2.74E-06	2.08E-05	-0.371490335	0.371490335	M1	Male	trans
cg07712892_EGR3	2.74E-06	2.08E-05	-0.30245502	0.30245502	M1	Male	trans
cg09205384_SLC24A2	2.74E-06	2.08E-05	-0.135188027	0.135188027	M1	Male	trans
cg03230987_CXCL5	2.74E-06	2.08E-05	-0.428892622	0.428892622	M1	Male	trans
cg17751220_SRP14P1	2.74E-06	2.08E-05	-0.94560851	0.94560851	M1	Male	trans
cg14483161_RNU1-89P	2.74E-06	2.08E-05	-1.02212247	1.02212247	M1	Male	trans
cg22052629_ENSG00000237861	2.74E-06	2.08E-05	-0.673215999	0.673215999	M1	Male	trans
cg11718675_SNORA22	2.74E-06	2.08E-05	-0.942282154	0.942282154	M1	Male	trans
cg10959048_HOMER2P2	2.74E-06	2.08E-05	-1.414092474	1.414092474	M1	Male	trans
cg11056334_H3P16	2.74E-06	2.08E-05	-0.427933417	0.427933417	M1	Male	trans
cg16064295_RNF180	2.74E-06	2.08E-05	-0.851178991	0.851178991	M1	Male	trans
cg27380499_SLC27A6	2.74E-06	2.08E-05	0.636451091	0.636451091	M1	Male	trans
cg12540946_ENSG00000214915	2.74E-06	2.08E-05	-0.696838842	0.696838842	M1	Male	trans
cg16798839_ENSG00000237414	2.74E-06	2.08E-05	-0.660816339	0.660816339	M1	Male	trans
cg02080116_TRAV25	2.74E-06	2.08E-05	-0.60183188	0.60183188	M1	Male	trans
cg07474672_ENSG00000235005	2.74E-06	2.08E-05	-1.012363691	1.012363691	M1	Male	trans
cg08991255_HAND2-AS1	2.74E-06	2.08E-05	-0.726869938	0.726869938	M1	Male	trans
cg03184037_LINC01087	2.74E-06	2.08E-05	0.469052183	0.469052183	M1	Male	trans
cg22052629_KIAA0586	2.74E-06	2.08E-05	-0.677145641	0.677145641	M1	Male	trans
cg20644084_PSRC1	2.74E-06	2.08E-05	0.813724879	0.813724879	M1	Male	trans
cg05154833_RPS3AP10	2.74E-06	2.08E-05	-0.779968653	0.779968653	M1	Male	trans
cg04142998_SLC6A13	2.74E-06	2.08E-05	-0.874599156	0.874599156	M1	Male	trans
cg16309990_FAM110D	2.74E-06	2.08E-05	-0.968261967	0.968261967	M1	Male	trans
cg11911060_FAM187B	2.74E-06	2.08E-05	-0.579121553	0.579121553	M1	Male	trans
cg09774124_ENSG00000226571	2.74E-06	2.08E-05	-0.899889744	0.899889744	M1	Male	trans
cg04563337_ENSG00000227499	2.74E-06	2.08E-05	0.560788869	0.560788869	M1	Male	trans
cg01429053_HMGN2P36	2.74E-06	2.08E-05	-0.741179654	0.741179654	M1	Male	trans
cg05492433_OR10Q1	2.74E-06	2.08E-05	-0.234246516	0.234246516	M1	Male	trans
cg25452068_NBPF1	2.74E-06	2.08E-05	-0.833797709	0.833797709	M1	Male	trans
cg18635497_CDH23-AS1	2.74E-06	2.08E-05	0.821353166	0.821353166	M1	Male	trans
cg08818130_GPR85	2.74E-06	2.08E-05	-1.018351251	1.018351251	M1	Male	trans
cg05056349_XAGE2	2.74E-06	2.08E-05	0.585225602	0.585225602	M1	Male	trans
cg17388638_PSMA8	2.74E-06	2.08E-05	-0.590655131	0.590655131	M1	Male	trans
cg24170716_FAM90A3P	2.74E-06	2.08E-05	-0.868794895	0.868794895	M1	Male	trans
cg07235343_SERPINB11	2.74E-06	2.08E-05	-0.961843129	0.961843129	M1	Male	trans
cg08764590_ESYT1	2.74E-06	2.08E-05	-0.705074296	0.705074296	M1	Male	trans
cg13401386_GSX2	2.74E-06	2.08E-05	-0.863509909	0.863509909	M1	Male	trans
cg06699461_ENSG00000225344	2.74E-06	2.08E-05	-0.790698742	0.790698742	M1	Male	trans
cg07040696_RFX6	2.74E-06	2.08E-05	-1.044947019	1.044947019	M1	Male	trans
cg20205188_GBP5	2.74E-06	2.08E-05	-0.489881528	0.489881528	M1	Male	trans
cg06282009_ENSG00000220537	2.74E-06	2.08E-05	-0.735156743	0.735156743	M1	Male	trans
cg21828663_ENSG00000238485	2.74E-06	2.08E-05	-0.678042261	0.678042261	M1	Male	trans
cg07905199_ENSG00000223881	2.74E-06	2.08E-05	-0.643086363	0.643086363	M1	Male	trans
cg07102783_SLC17A6	2.74E-06	2.08E-05	-0.030973353	0.030973353	M1	Male	trans
cg08825286_CLDN25	2.74E-06	2.08E-05	-0.559848624	0.559848624	M1	Male	trans
cg12030941_OR1E3	2.74E-06	2.08E-05	0.369522968	0.369522968	M1	Male	trans
cg27513510_ZNF560	2.74E-06	2.08E-05	-0.754131215	0.754131215	M1	Male	trans
cg13370121_HIGD2AP1	2.74E-06	2.08E-05	-0.413041676	0.413041676	M1	Male	trans
cg19748509_ENSG00000233553	2.74E-06	2.08E-05	0.61749246	0.61749246	M1	Male	trans
cg19932577_C2CD4A	2.74E-06	2.08E-05	-0.488293024	0.488293024	M1	Male	trans
cg03524173_RN7SL416P	2.74E-06	2.08E-05	-0.616368364	0.616368364	M1	Male	trans
cg09777060_MAFF	2.74E-06	2.08E-05	-0.500111982	0.500111982	M1	Male	trans
cg12562232_GPR26	2.74E-06	2.08E-05	-0.668085901	0.668085901	M1	Male	trans
cg12953599_RN7SL274P	2.74E-06	2.08E-05	4.853818685	4.853818685	M1	Male	trans
cg21252088_ABCB4	2.74E-06	2.08E-05	1.248824503	1.248824503	M1	Male	trans
cg13797425_KRTAP13-1	2.74E-06	2.08E-05	0.850491349	0.850491349	M1	Male	trans
cg22468235_RPL32P9	2.74E-06	2.08E-05	-0.571373519	0.571373519	M1	Male	trans
cg09307193_ENSG00000220256	2.74E-06	2.08E-05	-0.926118646	0.926118646	M1	Male	trans
cg24578004_CD37	2.74E-06	2.08E-05	-0.697780823	0.697780823	M1	Male	trans
cg25709852_ETHE1	2.74E-06	2.08E-05	0.719302091	0.719302091	M1	Male	trans
cg04513703_GUCA2A	2.74E-06	2.08E-05	-0.493445186	0.493445186	M1	Male	trans
cg16454852_SOX1	2.74E-06	2.08E-05	-0.661058789	0.661058789	M1	Male	trans
cg03023681_SOWAHA	2.74E-06	2.08E-05	-0.72287915	0.72287915	M1	Male	trans
cg12481610_MAN1C1	2.74E-06	2.08E-05	-0.449077366	0.449077366	M1	Male	trans
cg05821771_RPS29P9	2.74E-06	2.08E-05	-0.842376755	0.842376755	M1	Male	trans
cg11056334_RNF180	2.74E-06	2.08E-05	-0.434696613	0.434696613	M1	Male	trans
cg00066022_MIRLET7A1	2.74E-06	2.08E-05	-1.161830723	1.161830723	M1	Male	trans
cg24001233_ZIC4	2.74E-06	2.08E-05	-1.275507555	1.275507555	M1	Male	trans
cg24001233_SLC29A4P1	2.74E-06	2.08E-05	-1.275507555	1.275507555	M1	Male	trans
cg24001233_MTATP6P30	2.74E-06	2.08E-05	-1.275507555	1.275507555	M1	Male	trans
cg24001233_CNTFR-AS1	2.74E-06	2.08E-05	-0.748525993	0.748525993	M1	Male	trans
cg24001233_RPL39P25	2.74E-06	2.08E-05	-0.905279159	0.905279159	M1	Male	trans
cg24001233_MAGEB6	2.74E-06	2.08E-05	-0.905279159	0.905279159	M1	Male	trans
cg24001233_GAPDHP67	2.74E-06	2.08E-05	-0.741930922	0.741930922	M1	Male	trans
cg24001233_ENSG00000228680	2.74E-06	2.08E-05	-0.370965461	0.370965461	M1	Male	trans
cg24001233_ENSG00000231178	2.74E-06	2.08E-05	-0.42750663	0.42750663	M1	Male	trans
cg24001233_ENSG00000235817	2.74E-06	2.08E-05	-1.275507555	1.275507555	M1	Male	trans
cg24001233_ENSG00000236507	2.74E-06	2.08E-05	-0.741930922	0.741930922	M1	Male	trans
cg24001233_PTF1A	2.74E-06	2.08E-05	-0.627523696	0.627523696	M1	Male	trans
cg24001233_MYL6P5	2.74E-06	2.08E-05	-0.493180668	0.493180668	M1	Male	trans
cg24001233_PCNAP3	2.74E-06	2.08E-05	-0.273882563	0.273882563	M1	Male	trans
cg15412826_RNU4-66P	2.74E-06	2.08E-05	-1.252004015	1.252004015	M1	Male	trans
cg14227773_MYADML2	2.74E-06	2.08E-05	-0.839516329	0.839516329	M1	Male	trans
cg04343263_RNA5SP498	2.74E-06	2.08E-05	-0.915381095	0.915381095	M1	Male	trans
cg10801331_ENSG00000230010	2.74E-06	2.08E-05	-1.762489288	1.762489288	M1	Male	trans
cg07793432_ZNF14	2.74E-06	2.08E-05	-0.798683246	0.798683246	M1	Male	trans
cg09947026_CENPVL3	2.74E-06	2.08E-05	-0.49339645	0.49339645	M1	Male	trans
cg09422908_ENSG00000242072	2.74E-06	2.08E-05	-0.950813064	0.950813064	M1	Male	trans
cg24605553_FLI1	2.74E-06	2.08E-05	0.563802562	0.563802562	M1	Male	trans
cg11444278_RAC1P5	2.74E-06	2.08E-05	0.642693698	0.642693698	M1	Male	trans
cg23798064_UTS2R	2.74E-06	2.08E-05	-0.895517836	0.895517836	M1	Male	trans
cg05812671_ENSG00000234120	2.74E-06	2.08E-05	-0.483516683	0.483516683	M1	Male	trans
cg17080234_RNA5SP105	2.74E-06	2.08E-05	-0.839240881	0.839240881	M1	Male	trans
cg18387478_LINC01681	2.74E-06	2.08E-05	0.843028372	0.843028372	M1	Male	trans
cg25505551_SNORD105	2.74E-06	2.08E-05	-0.316538022	0.316538022	M1	Male	trans
cg27339426_FKBP4P7	2.74E-06	2.08E-05	0.801430219	0.801430219	M1	Male	trans
cg06320570_LINC00243	2.74E-06	2.08E-05	-1.536014362	1.536014362	M1	Male	trans
cg22240394_RPS17P5	2.74E-06	2.08E-05	-1.102734935	1.102734935	M1	Male	trans
cg17127665_GOLGA6C	2.74E-06	2.08E-05	-0.937244898	0.937244898	M1	Male	trans
cg05351147_NLGN1-AS1	2.74E-06	2.08E-05	-0.635628928	0.635628928	M1	Male	trans
cg16775224_ENSG00000214278	2.75E-06	2.08E-05	0.583158908	0.583158908	M1	Male	trans
cg07784793_ENSG00000240627	2.75E-06	2.08E-05	-1.043212839	1.043212839	M1	Male	trans
cg08681445_HOXA7	2.75E-06	2.08E-05	-0.800337462	0.800337462	M1	Male	trans
cg18093161_ASZ1	2.75E-06	2.08E-05	-0.417756937	0.417756937	M1	Male	trans
cg19703425_CPNE5	2.75E-06	2.08E-05	-1.481204442	1.481204442	M1	Male	trans
cg13844904_ENSG00000233884	2.75E-06	2.08E-05	-1.000722953	1.000722953	M1	Male	trans
cg13841476_MAGEA2B	2.75E-06	2.08E-05	-0.876149151	0.876149151	M1	Male	trans
cg10490099_ATP6V1B1	2.75E-06	2.08E-05	-0.416363003	0.416363003	M1	Male	trans
cg23418467_MIR130A	2.75E-06	2.08E-05	-0.702424851	0.702424851	M1	Male	trans
cg00303919_DIRC1	2.75E-06	2.08E-05	-0.369967902	0.369967902	M1	Male	trans
cg26110038_HAO1	2.75E-06	2.08E-05	-0.50457072	0.50457072	M1	Male	trans
cg10869830_PABPC1P6	2.75E-06	2.08E-05	0.557903489	0.557903489	M1	Male	trans
cg27513510_MTCYBP3	2.75E-06	2.08E-05	-1.079562578	1.079562578	M1	Male	trans
cg09508875_OLIG2	2.75E-06	2.08E-05	-0.252826098	0.252826098	M1	Male	trans
cg13347397_RAB28P2	2.75E-06	2.08E-05	-0.864410824	0.864410824	M1	Male	trans
cg06469326_NOTCH2P1	2.75E-06	2.08E-05	-0.493308481	0.493308481	M1	Male	trans
cg04452523_RAX	2.75E-06	2.08E-05	-0.912728789	0.912728789	M1	Male	trans
cg07264993_PLD1	2.75E-06	2.08E-05	-0.520797386	0.520797386	M1	Male	trans
cg15411736_FGFR3P1	2.75E-06	2.08E-05	-0.71727944	0.71727944	M1	Male	trans
cg25319337_ENSG00000230003	2.75E-06	2.08E-05	-0.440613084	0.440613084	M1	Male	trans
cg20910935_HMGB1P7	2.75E-06	2.08E-05	-0.593261477	0.593261477	M1	Male	trans
cg17296217_ENSG00000216516	2.75E-06	2.08E-05	-0.633247944	0.633247944	M1	Male	trans
cg05360307_RPH3A	2.75E-06	2.08E-05	-0.937672278	0.937672278	M1	Male	trans
cg12607106_MRRFP1	2.75E-06	2.08E-05	-1.332163217	1.332163217	M1	Male	trans
cg02805689_DEFA6	2.75E-06	2.08E-05	-0.242044241	0.242044241	M1	Male	trans
cg05791427_RNA5SP46	2.75E-06	2.08E-05	-1.184100726	1.184100726	M1	Male	trans
cg24440633_MAGEB17	2.75E-06	2.08E-05	-1.162722557	1.162722557	M1	Male	trans
cg00714597_HTR2A-AS1	2.75E-06	2.08E-05	-0.678404566	0.678404566	M1	Male	trans
cg15018132_SNORD86	2.75E-06	2.08E-05	-0.876605299	0.876605299	M1	Male	trans
cg10959048_ENSG00000228427	2.75E-06	2.08E-05	-1.039622389	1.039622389	M1	Male	trans
cg12606911_CALM1P1	2.75E-06	2.08E-05	0.645888859	0.645888859	M1	Male	trans
cg12606911_ENSG00000238282	2.75E-06	2.08E-05	0.910038268	0.910038268	M1	Male	trans
cg12606911_ENSG00000240355	2.75E-06	2.08E-05	0.910038268	0.910038268	M1	Male	trans
cg12606911_AIMP1P2	2.75E-06	2.08E-05	0.290591259	0.290591259	M1	Male	trans
cg12606911_RNU2-9P	2.75E-06	2.08E-05	0.529346556	0.529346556	M1	Male	trans
cg12606911_RPL23AP48	2.75E-06	2.08E-05	0.221410725	0.221410725	M1	Male	trans
cg12606911_TAAR2	2.75E-06	2.08E-05	0.408192743	0.408192743	M1	Male	trans
cg12606911_GPR158-AS1	2.75E-06	2.08E-05	0.290591259	0.290591259	M1	Male	trans
cg12606911_RNU4-41P	2.75E-06	2.08E-05	0.367073395	0.367073395	M1	Male	trans
cg12606911_PLA2G12AP2	2.75E-06	2.08E-05	0.404369015	0.404369015	M1	Male	trans
cg12606911_MIR1179	2.75E-06	2.08E-05	0.180384809	0.180384809	M1	Male	trans
cg12606911_POTEC	2.75E-06	2.08E-05	0.147885211	0.147885211	M1	Male	trans
cg12606911_EEF1A1P1	2.75E-06	2.08E-05	0.275689486	0.275689486	M1	Male	trans
cg12606911_ISX	2.75E-06	2.08E-05	0.326349986	0.326349986	M1	Male	trans
cg12606911_ENSG00000218173	2.75E-06	2.08E-05	0.211347013	0.211347013	M1	Male	trans
cg12606911_ENSG00000228968	2.75E-06	2.08E-05	0.493000799	0.493000799	M1	Male	trans
cg12606911_ENSG00000230153	2.75E-06	2.08E-05	0.408192743	0.408192743	M1	Male	trans
cg12606911_ENSG00000233516	2.75E-06	2.08E-05	0.610726751	0.610726751	M1	Male	trans
cg12606911_RN7SL294P	2.75E-06	2.08E-05	0.305363376	0.305363376	M1	Male	trans
cg12606911_RNU6-1084P	2.75E-06	2.08E-05	0.373836366	0.373836366	M1	Male	trans
cg12606911_RNU6-336P	2.75E-06	2.08E-05	0.645890865	0.645890865	M1	Male	trans
cg12606911_SPANXC	2.75E-06	2.08E-05	0.403195961	0.403195961	M1	Male	trans
cg12606911_ENSG00000215094	2.75E-06	2.08E-05	0.645890865	0.645890865	M1	Male	trans
cg12606911_ENSG00000226534	2.75E-06	2.08E-05	0.373836366	0.373836366	M1	Male	trans
cg12606911_ENSG00000236536	2.75E-06	2.08E-05	0.645890865	0.645890865	M1	Male	trans
cg12606911_SNORD18	2.75E-06	2.08E-05	0.798298521	0.798298521	M1	Male	trans
cg12606911_MRPL32P1	2.75E-06	2.08E-05	0.198132878	0.198132878	M1	Male	trans
cg24791105_LINC01143	2.75E-06	2.08E-05	-0.557404148	0.557404148	M1	Male	trans
cg17406354_LINC00454	2.75E-06	2.08E-05	-1.375089158	1.375089158	M1	Male	trans
cg15790457_NIPA2P2	2.75E-06	2.08E-05	-0.527939915	0.527939915	M1	Male	trans
cg15790457_ADGRG4	2.75E-06	2.08E-05	-0.479203385	0.479203385	M1	Male	trans
cg10505257_LOXL4	2.75E-06	2.08E-05	-0.487074176	0.487074176	M1	Male	trans
cg07295550_ENSG00000239532	2.75E-06	2.08E-05	-0.49067263	0.49067263	M1	Male	trans
cg10859027_MTCO2P12	2.75E-06	2.08E-05	-0.217077749	0.217077749	M1	Male	trans
cg13841476_NTSR1	2.75E-06	2.08E-05	-0.866844819	0.866844819	M1	Male	trans
cg02351219_OTOGL	2.75E-06	2.08E-05	-0.650699778	0.650699778	M1	Male	trans
cg24856383_ENSG00000231616	2.75E-06	2.08E-05	1.404746901	1.404746901	M1	Male	trans
cg06502685_RPS3AP40	2.75E-06	2.08E-05	-0.351632879	0.351632879	M1	Male	trans
cg20821566_RN7SL98P	2.75E-06	2.08E-05	-0.812795534	0.812795534	M1	Male	trans
cg03165426_ENSG00000233017	2.75E-06	2.08E-05	-0.833900057	0.833900057	M1	Male	trans
cg10654648_TRIM58	2.75E-06	2.08E-05	-0.822687766	0.822687766	M1	Male	trans
cg04996388_RPL23AP71	2.75E-06	2.08E-05	-0.459269171	0.459269171	M1	Male	trans
cg08837744_DCAF12L2	2.75E-06	2.08E-05	-0.534333831	0.534333831	M1	Male	trans
cg16813459_ENSG00000238220	2.75E-06	2.08E-05	-0.799660554	0.799660554	M1	Male	trans
cg05207347_ENSG00000230087	2.75E-06	2.08E-05	-0.542145147	0.542145147	M1	Male	trans
cg06302718_RNU1-136P	2.75E-06	2.08E-05	-0.669177654	0.669177654	M1	Male	trans
cg19483581_PROCR	2.75E-06	2.08E-05	-0.455876877	0.455876877	M1	Male	trans
cg10537708_AADAC	2.75E-06	2.08E-05	0.383894447	0.383894447	M1	Male	trans
cg03406245_ITPRID1	2.75E-06	2.08E-05	-0.641925686	0.641925686	M1	Male	trans
cg17323715_ENSG00000231903	2.75E-06	2.08E-05	-0.586678155	0.586678155	M1	Male	trans
cg14229362_ENSG00000239216	2.75E-06	2.08E-05	0.820882133	0.820882133	M1	Male	trans
cg13370086_AP2B1P1	2.75E-06	2.08E-05	-0.945244692	0.945244692	M1	Male	trans
cg10413009_HLTF-AS1	2.75E-06	2.08E-05	-0.967039475	0.967039475	M1	Male	trans
cg10413009_MIR548A2	2.75E-06	2.08E-05	-0.967039475	0.967039475	M1	Male	trans
cg10413009_RN7SL22P	2.75E-06	2.08E-05	-0.792547228	0.792547228	M1	Male	trans
cg10413009_SNORD58C	2.75E-06	2.08E-05	-0.777663808	0.777663808	M1	Male	trans
cg10413009_DEFB125	2.75E-06	2.08E-05	-0.967039475	0.967039475	M1	Male	trans
cg10413009_ENSG00000232465	2.75E-06	2.08E-05	-0.967039475	0.967039475	M1	Male	trans
cg10413009_RPL21P131	2.75E-06	2.08E-05	-1.25036424	1.25036424	M1	Male	trans
cg10413009_RNU7-173P	2.75E-06	2.08E-05	-0.893401702	0.893401702	M1	Male	trans
cg10413009_OR5BS1P	2.75E-06	2.08E-05	-0.670334868	0.670334868	M1	Male	trans
cg10413009_ENSG00000225044	2.75E-06	2.08E-05	-1.362525739	1.362525739	M1	Male	trans
cg10413009_ENSG00000226515	2.75E-06	2.08E-05	-1.362525739	1.362525739	M1	Male	trans
cg10413009_FAM9A	2.75E-06	2.08E-05	-0.611153551	0.611153551	M1	Male	trans
cg10413009_ENSG00000235434	2.75E-06	2.08E-05	-0.475814627	0.475814627	M1	Male	trans
cg19009469_RN7SKP3	2.75E-06	2.08E-05	-0.608675063	0.608675063	M1	Male	trans
cg25938960_LINC02884	2.75E-06	2.08E-05	-1.102639437	1.102639437	M1	Male	trans
cg23383887_COLGALT2	2.75E-06	2.08E-05	-0.937605395	0.937605395	M1	Male	trans
cg01055696_ELOCP28	2.75E-06	2.08E-05	-0.719476856	0.719476856	M1	Male	trans
cg06549332_ENSG00000232271	2.75E-06	2.08E-05	-1.087183518	1.087183518	M1	Male	trans
cg06640776_RPS29P7	2.75E-06	2.08E-05	0.317167831	0.317167831	M1	Male	trans
cg13547394_ENSG00000235127	2.75E-06	2.08E-05	-0.664919945	0.664919945	M1	Male	trans
cg13841476_SLC30A3	2.75E-06	2.08E-05	-0.858705684	0.858705684	M1	Male	trans
cg03184037_ENSG00000206647	2.75E-06	2.08E-05	0.271008017	0.271008017	M1	Male	trans
cg20111234_PPP1R2P10	2.75E-06	2.08E-05	0.770670308	0.770670308	M1	Male	trans
cg16857912_GAGE2A	2.75E-06	2.08E-05	-0.752474636	0.752474636	M1	Male	trans
cg18452169_ENSG00000232949	2.75E-06	2.09E-05	-1.351349629	1.351349629	M1	Male	trans
cg09880331_KIR3DX1	2.75E-06	2.09E-05	-1.01289966	1.01289966	M1	Male	trans
cg03570766_ENSG00000228366	2.75E-06	2.09E-05	-0.729345293	0.729345293	M1	Male	trans
cg02429487_OR52B4	2.75E-06	2.09E-05	-0.620444706	0.620444706	M1	Male	trans
cg24949324_ATAD3C	2.75E-06	2.09E-05	-0.858472934	0.858472934	M1	Male	trans
cg04667775_PPP1R3A	2.75E-06	2.09E-05	-0.783952384	0.783952384	M1	Male	trans
cg23929072_FAM180A	2.75E-06	2.09E-05	0.458520219	0.458520219	M1	Male	trans
cg07615839_ENSG00000225386	2.75E-06	2.09E-05	0.441597821	0.441597821	M1	Male	trans
cg05230816_ENSG00000229831	2.75E-06	2.09E-05	-0.537464523	0.537464523	M1	Male	trans
cg26543311_MTCO2P12	2.75E-06	2.09E-05	-0.909383509	0.909383509	M1	Male	trans
cg14282280_HAX1P1	2.75E-06	2.09E-05	-0.537559047	0.537559047	M1	Male	trans
cg07888738_KRT224P	2.75E-06	2.09E-05	0.584753329	0.584753329	M1	Male	trans
cg23383887_ENSG00000227055	2.75E-06	2.09E-05	-0.972918466	0.972918466	M1	Male	trans
cg07596643_RPL39P38	2.75E-06	2.09E-05	0.438655969	0.438655969	M1	Male	trans
cg00047667_R3HDML	2.75E-06	2.09E-05	-1.345549625	1.345549625	M1	Male	trans
cg20571761_ENSG00000198555	2.75E-06	2.09E-05	-0.698595486	0.698595486	M1	Male	trans
cg11444278_CLCA4-AS1	2.75E-06	2.09E-05	0.541835493	0.541835493	M1	Male	trans
cg00109781_RNU6-1208P	2.75E-06	2.09E-05	-0.949306388	0.949306388	M1	Male	trans
cg07091544_ENSG00000235070	2.75E-06	2.09E-05	-0.967625176	0.967625176	M1	Male	trans
cg11421485_RNU6-1091P	2.75E-06	2.09E-05	-0.790871348	0.790871348	M1	Male	trans
cg02792740_SCARB2	2.75E-06	2.09E-05	0.657866588	0.657866588	M1	Male	trans
cg07963816_OR2T6	2.75E-06	2.09E-05	-0.005492878	0.005492878	M1	Male	trans
cg07963816_Y_RNA	2.75E-06	2.09E-05	-0.791497143	0.791497143	M1	Male	trans
cg07963816_IGKV6D-41	2.75E-06	2.09E-05	-0.626200225	0.626200225	M1	Male	trans
cg07963816_MTCYBP8	2.75E-06	2.09E-05	-0.882294825	0.882294825	M1	Male	trans
cg07963816_RNA5SP140	2.75E-06	2.09E-05	-0.882294825	0.882294825	M1	Male	trans
cg07963816_BPESC1	2.75E-06	2.09E-05	-0.882294825	0.882294825	M1	Male	trans
cg07963816_MIR588	2.75E-06	2.09E-05	-0.626200225	0.626200225	M1	Male	trans
cg07963816_RNA5SP306	2.75E-06	2.09E-05	-0.882294825	0.882294825	M1	Male	trans
cg07963816_OR8A1	2.75E-06	2.09E-05	-0.106796375	0.106796375	M1	Male	trans
cg07963816_LINC00358	2.75E-06	2.09E-05	-0.882294825	0.882294825	M1	Male	trans
cg07963816_RPL17P2	2.75E-06	2.09E-05	-0.626200225	0.626200225	M1	Male	trans
cg07963816_ENSG00000207147	2.75E-06	2.09E-05	-0.882294825	0.882294825	M1	Male	trans
cg07963816_ENSG00000216754	2.75E-06	2.09E-05	-0.882294825	0.882294825	M1	Male	trans
cg07963816_ENSG00000221148	2.75E-06	2.09E-05	-0.882294825	0.882294825	M1	Male	trans
cg07963816_U3	2.75E-06	2.09E-05	-0.626200225	0.626200225	M1	Male	trans
cg07963816_ENSG00000223917	2.75E-06	2.09E-05	-0.882294825	0.882294825	M1	Male	trans
cg07963816_ENSG00000228400	2.75E-06	2.09E-05	-0.581533914	0.581533914	M1	Male	trans
cg07963816_ENSG00000231460	2.75E-06	2.09E-05	-0.311974437	0.311974437	M1	Male	trans
cg07963816_ENSG00000241345	2.75E-06	2.09E-05	-0.882294825	0.882294825	M1	Male	trans
cg07963816_MIR8485	2.75E-06	2.09E-05	-0.60939474	0.60939474	M1	Male	trans
cg07963816_UQCRHP3	2.75E-06	2.09E-05	-0.673396329	0.673396329	M1	Male	trans
cg07963816_RNU1-80P	2.75E-06	2.09E-05	-0.395748572	0.395748572	M1	Male	trans
cg07963816_RN7SL231P	2.75E-06	2.09E-05	-0.594843049	0.594843049	M1	Male	trans
cg07963816_ZNF736P1Y	2.75E-06	2.09E-05	-0.882294825	0.882294825	M1	Male	trans
cg07963816_ZNF736P2Y	2.75E-06	2.09E-05	-0.882294825	0.882294825	M1	Male	trans
cg07963816_ENSG00000235152	2.75E-06	2.09E-05	-0.395748572	0.395748572	M1	Male	trans
cg17323715_ENSG00000240881	2.75E-06	2.09E-05	-0.461434543	0.461434543	M1	Male	trans
cg17323715_ENSG00000243081	2.75E-06	2.09E-05	-0.487882785	0.487882785	M1	Male	trans
cg05636584_EML5	2.75E-06	2.09E-05	-0.711993528	0.711993528	M1	Male	trans
cg03023681_ENSG00000237655	2.75E-06	2.09E-05	-1.216848602	1.216848602	M1	Male	trans
cg19380371_PLA2G2A	2.75E-06	2.09E-05	-1.056776674	1.056776674	M1	Male	trans
cg01354479_TSSK5P	2.75E-06	2.09E-05	0.670035037	0.670035037	M1	Male	trans
cg08590401_TBC1D28	2.75E-06	2.09E-05	-0.590647239	0.590647239	M1	Male	trans
cg17735372_BMS1P4-AGAP5	2.75E-06	2.09E-05	-0.650544569	0.650544569	M1	Male	trans
cg04924345_RSL24D1P1	2.76E-06	2.09E-05	-0.593974429	0.593974429	M1	Male	trans
cg18927032_HNF4A-AS1	2.76E-06	2.09E-05	-0.671874149	0.671874149	M1	Male	trans
cg08476832_RNU6-837P	2.76E-06	2.09E-05	-0.787469596	0.787469596	M1	Male	trans
cg19789755_HNRNPA1P23	2.76E-06	2.09E-05	-0.444648428	0.444648428	M1	Male	trans
cg27043548_FAM74A1	2.76E-06	2.09E-05	-1.337971305	1.337971305	M1	Male	trans
cg17324671_ENOX1-AS2	2.76E-06	2.09E-05	-0.548565802	0.548565802	M1	Male	trans
cg10801331_ENSG00000229533	2.76E-06	2.09E-05	-1.820777327	1.820777327	M1	Male	trans
cg10801331_MIR450A1	2.76E-06	2.09E-05	-2.221651261	2.221651261	M1	Male	trans
cg12421834_RNU6-159P	2.76E-06	2.09E-05	1.003317591	1.003317591	M1	Male	trans
cg06747314_CCL19	2.76E-06	2.09E-05	-0.832977274	0.832977274	M1	Male	trans
cg19973291_ENSG00000213414	2.76E-06	2.09E-05	-1.079881124	1.079881124	M1	Male	trans
cg06195376_FOSL1	2.76E-06	2.09E-05	-2.181341308	2.181341308	M1	Male	trans
cg01512132_VN2R1P	2.76E-06	2.09E-05	-0.868500592	0.868500592	M1	Male	trans
cg25983677_RNA5SP174	2.76E-06	2.09E-05	0.720475006	0.720475006	M1	Male	trans
cg11851382_MMP8	2.76E-06	2.09E-05	-0.387660469	0.387660469	M1	Male	trans
cg26613778_RTP2	2.76E-06	2.09E-05	-0.067183553	0.067183553	M1	Male	trans
cg07994735_DPPA2P1	2.76E-06	2.09E-05	-0.569315366	0.569315366	M1	Male	trans
cg00384163_ENSG00000174171	2.76E-06	2.09E-05	-0.530360035	0.530360035	M1	Male	trans
cg09055743_ENSG00000229002	2.76E-06	2.09E-05	-1.13055789	1.13055789	M1	Male	trans
cg05056349_MTND6P21	2.76E-06	2.09E-05	0.758004367	0.758004367	M1	Male	trans
cg21830932_TRIM10	2.76E-06	2.09E-05	-0.909971864	0.909971864	M1	Male	trans
cg21520564_RNA5SP269	2.76E-06	2.09E-05	-1.107592612	1.107592612	M1	Male	trans
cg10295807_IGHV3-7	2.76E-06	2.09E-05	-0.67535282	0.67535282	M1	Male	trans
cg20692464_ENSG00000228040	2.76E-06	2.09E-05	-1.078167154	1.078167154	M1	Male	trans
cg03734225_ZCWPW2	2.76E-06	2.09E-05	-0.595518005	0.595518005	M1	Male	trans
cg11921348_CYP1A2	2.76E-06	2.09E-05	-0.112011079	0.112011079	M1	Male	trans
cg10723869_ST6GALNAC5	2.76E-06	2.09E-05	-0.414921283	0.414921283	M1	Male	trans
cg00168193_CDY2B	2.76E-06	2.09E-05	-0.977983005	0.977983005	M1	Male	trans
cg16582255_RPL35AP34	2.76E-06	2.09E-05	-0.606119119	0.606119119	M1	Male	trans
cg22453488_ENSG00000207419	2.76E-06	2.09E-05	0.72069964	0.72069964	M1	Male	trans
cg07793432_ANGPTL5	2.76E-06	2.09E-05	-0.791405477	0.791405477	M1	Male	trans
cg11444278_SCN3A	2.76E-06	2.09E-05	0.504402073	0.504402073	M1	Male	trans
cg16156113_IL2RG	2.76E-06	2.09E-05	-0.365158305	0.365158305	M1	Male	trans
cg01612190_PDSS1P2	2.76E-06	2.09E-05	-1.508058518	1.508058518	M1	Male	trans
cg17104484_ENSG00000237921	2.76E-06	2.09E-05	-0.491145214	0.491145214	M1	Male	trans
cg27251155_CGB2	2.76E-06	2.09E-05	-0.743924967	0.743924967	M1	Male	trans
cg12964848_MIR222	2.76E-06	2.09E-05	-0.569899177	0.569899177	M1	Male	trans
cg06469326_OR10Z1	2.76E-06	2.09E-05	-0.20305879	0.20305879	M1	Male	trans
cg04887104_LINC00351	2.76E-06	2.09E-05	-0.523746455	0.523746455	M1	Male	trans
cg23603082_SNORD115-4	2.76E-06	2.09E-05	-0.694276119	0.694276119	M1	Male	trans
cg08923376_MIR569	2.76E-06	2.09E-05	-2.946667196	2.946667196	M1	Male	trans
ch.22.48274842R_CYP2AB1P	2.76E-06	2.09E-05	0.784385767	0.784385767	M1	Male	trans
cg25311637_NIPA2P2	2.76E-06	2.09E-05	0.458421267	0.458421267	M1	Male	trans
cg25311637_ADGRG4	2.76E-06	2.09E-05	0.416102318	0.416102318	M1	Male	trans
cg07675898_RN7SKP72	2.76E-06	2.09E-05	-1.054264717	1.054264717	M1	Male	trans
cg23383887_RNU6-1128P	2.76E-06	2.09E-05	-0.897274247	0.897274247	M1	Male	trans
cg08476832_RNU6-858P	2.76E-06	2.09E-05	-0.659818045	0.659818045	M1	Male	trans
cg02321289_ALAS2	2.76E-06	2.09E-05	0.353327695	0.353327695	M1	Male	trans
cg06088084_LINC00466	2.76E-06	2.09E-05	0.657974295	0.657974295	M1	Male	trans
cg08426938_PPIAP28	2.76E-06	2.09E-05	-0.795449598	0.795449598	M1	Male	trans
cg26565420_IHH	2.76E-06	2.09E-05	-0.77882332	0.77882332	M1	Male	trans
cg09236126_TP53I3	2.76E-06	2.09E-05	-0.870079233	0.870079233	M1	Male	trans
cg21785034_LOXL4	2.76E-06	2.09E-05	0.619754551	0.619754551	M1	Male	trans
cg11494710_ENSG00000235099	2.76E-06	2.09E-05	-0.927723531	0.927723531	M1	Male	trans
cg12849065_CMTM5	2.76E-06	2.09E-05	-0.73304326	0.73304326	M1	Male	trans
cg12664613_ENSG00000234542	2.76E-06	2.09E-05	-0.60133639	0.60133639	M1	Male	trans
cg15724534_LOXL4	2.76E-06	2.09E-05	-0.524236572	0.524236572	M1	Male	trans
cg22798247_ENSG00000232383	2.76E-06	2.09E-05	-0.681491418	0.681491418	M1	Male	trans
cg14313932_KCNE4	2.76E-06	2.09E-05	-0.265180906	0.265180906	M1	Male	trans
cg16068431_NAT16	2.76E-06	2.09E-05	-1.303848775	1.303848775	M1	Male	trans
cg03211192_RPL31P1	2.76E-06	2.09E-05	0.680415893	0.680415893	M1	Male	trans
cg13844904_KIF1A	2.76E-06	2.09E-05	-0.122705291	0.122705291	M1	Male	trans
cg24440633_COL6A1	2.76E-06	2.09E-05	-0.634849244	0.634849244	M1	Male	trans
cg01062838_TTPA	2.76E-06	2.09E-05	-0.944788133	0.944788133	M1	Male	trans
cg04748098_RHBDF1P1	2.76E-06	2.09E-05	-0.578103189	0.578103189	M1	Male	trans
cg24413597_GAS2L1P2	2.76E-06	2.09E-05	-0.440043218	0.440043218	M1	Male	trans
cg02149500_ENSG00000224515	2.76E-06	2.09E-05	-0.628243243	0.628243243	M1	Male	trans
cg03179052_ZNF33B	2.76E-06	2.09E-05	-1.404054826	1.404054826	M1	Male	trans
cg07474672_RNU6-987P	2.76E-06	2.09E-05	-0.708258136	0.708258136	M1	Male	trans
cg17593097_TRAV26-2	2.76E-06	2.09E-05	-0.334565611	0.334565611	M1	Male	trans
cg05398648_COX6CP6	2.76E-06	2.09E-05	-1.694462818	1.694462818	M1	Male	trans
cg15725238_KRT18P23	2.76E-06	2.09E-05	-0.877931853	0.877931853	M1	Male	trans
cg23011666_ENSG00000238485	2.76E-06	2.09E-05	-0.972939126	0.972939126	M1	Male	trans
cg15545624_ZFYVE9P2	2.76E-06	2.09E-05	0.673772631	0.673772631	M1	Male	trans
cg15217542_GATA5	2.76E-06	2.09E-05	1.043950297	1.043950297	M1	Male	trans
cg23891601_OR5AQ1P	2.76E-06	2.09E-05	-0.127802937	0.127802937	M1	Male	trans
cg23891601_OR6C4	2.76E-06	2.09E-05	-0.011126728	0.011126728	M1	Male	trans
cg16156113_FCRL1	2.76E-06	2.09E-05	-0.647889404	0.647889404	M1	Male	trans
cg23974730_IGLV8-61	2.76E-06	2.09E-05	0.87776169	0.87776169	M1	Male	trans
cg25849727_HMGB3P13	2.76E-06	2.09E-05	-1.26850572	1.26850572	M1	Male	trans
cg07139794_FRZB	2.76E-06	2.09E-05	-0.586358904	0.586358904	M1	Male	trans
cg07264993_ZFP2	2.76E-06	2.09E-05	-0.523082498	0.523082498	M1	Male	trans
cg07850274_KIAA0586	2.76E-06	2.09E-05	-0.787842851	0.787842851	M1	Male	trans
cg11425656_ENSG00000203565	2.76E-06	2.09E-05	-0.445387698	0.445387698	M1	Male	trans
cg23383887_ENSG00000225172	2.77E-06	2.09E-05	-0.592697007	0.592697007	M1	Male	trans
cg23878076_ENSG00000235463	2.77E-06	2.09E-05	-1.107917235	1.107917235	M1	Male	trans
cg11444278_ENSG00000198277	2.77E-06	2.09E-05	0.396977148	0.396977148	M1	Male	trans
cg14584450_HPGDS	2.77E-06	2.09E-05	-0.578302565	0.578302565	M1	Male	trans
cg04999352_PCYT1B-AS1	2.77E-06	2.09E-05	0.853071937	0.853071937	M1	Male	trans
cg17566608_IGHD2-8	2.77E-06	2.09E-05	0.618195936	0.618195936	M1	Male	trans
cg17029237_CICP5	2.77E-06	2.09E-05	-0.820794585	0.820794585	M1	Male	trans
cg16395457_ENSG00000237601	2.77E-06	2.09E-05	-1.025821874	1.025821874	M1	Male	trans
cg20020034_ENSG00000223719	2.77E-06	2.09E-05	-0.762805761	0.762805761	M1	Male	trans
cg09024862_ENSG00000238358	2.77E-06	2.09E-05	-0.5995741	0.5995741	M1	Male	trans
cg22203300_HOXD1	2.77E-06	2.09E-05	-0.702596091	0.702596091	M1	Male	trans
cg04407141_MIR1289-2	2.77E-06	2.09E-05	-0.766864942	0.766864942	M1	Male	trans
cg14821409_ENSG00000236248	2.77E-06	2.09E-05	-0.632027445	0.632027445	M1	Male	trans
cg26502489_RNU6-563P	2.77E-06	2.09E-05	-0.883818366	0.883818366	M1	Male	trans
cg22714776_MPPED2	2.77E-06	2.09E-05	-0.684552847	0.684552847	M1	Male	trans
cg12710220_RAD23BP3	2.77E-06	2.09E-05	-0.937351808	0.937351808	M1	Male	trans
cg16274899_MMP27	2.77E-06	2.09E-05	0.480496464	0.480496464	M1	Male	trans
cg20568108_IGHJ1P	2.77E-06	2.09E-05	-1.485686164	1.485686164	M1	Male	trans
cg16111704_POM121L9P	2.77E-06	2.09E-05	0.841280679	0.841280679	M1	Male	trans
cg12656219_OR13C9	2.77E-06	2.09E-05	-0.868408727	0.868408727	M1	Male	trans
cg01851608_ENSG00000232615	2.77E-06	2.09E-05	-0.955817548	0.955817548	M1	Male	trans
cg00109781_IGHV1-3	2.77E-06	2.09E-05	-1.019059567	1.019059567	M1	Male	trans
cg10478035_RPL34P3	2.77E-06	2.09E-05	-0.856221623	0.856221623	M1	Male	trans
cg15976390_SNORA60	2.77E-06	2.09E-05	-0.65949094	0.65949094	M1	Male	trans
cg05407396_ENSG00000224750	2.77E-06	2.10E-05	0.757538676	0.757538676	M1	Male	trans
cg25716065_CST4	2.77E-06	2.10E-05	0.417255123	0.417255123	M1	Male	trans
cg04846472_LCN8	2.77E-06	2.10E-05	-0.489322532	0.489322532	M1	Male	trans
cg02697258_RNU6-944P	2.77E-06	2.10E-05	-0.555421419	0.555421419	M1	Male	trans
cg00028598_RNU6-373P	2.77E-06	2.10E-05	-1.011328506	1.011328506	M1	Male	trans
cg08547343_RPL30P14	2.77E-06	2.10E-05	0.858088241	0.858088241	M1	Male	trans
cg26529963_HBG1	2.77E-06	2.10E-05	-0.839674109	0.839674109	M1	Male	trans
cg21840153_STOML3	2.77E-06	2.10E-05	-0.757761495	0.757761495	M1	Male	trans
cg11889058_SHANK1	2.77E-06	2.10E-05	-1.187519368	1.187519368	M1	Male	trans
cg23404528_SRRM1P2	2.77E-06	2.10E-05	0.235957737	0.235957737	M1	Male	trans
cg05729372_CRISP3	2.77E-06	2.10E-05	-0.432033092	0.432033092	M1	Male	trans
cg19952704_LINC01854	2.77E-06	2.10E-05	0.615510674	0.615510674	M1	Male	trans
cg24360658_LOXL4	2.77E-06	2.10E-05	0.65701161	0.65701161	M1	Male	trans
cg11722376_MACC1-AS1	2.77E-06	2.10E-05	0.649988258	0.649988258	M1	Male	trans
cg02303400_URAHP	2.77E-06	2.10E-05	-0.626026938	0.626026938	M1	Male	trans
cg18626502_GJA4	2.77E-06	2.10E-05	-0.600381955	0.600381955	M1	Male	trans
cg05258009_LINC01854	2.77E-06	2.10E-05	-0.697654744	0.697654744	M1	Male	trans
cg20802509_SOX10	2.77E-06	2.10E-05	-0.775416174	0.775416174	M1	Male	trans
cg12110603_CICP1	2.77E-06	2.10E-05	-0.558027998	0.558027998	M1	Male	trans
cg21737632_GRPEL2P2	2.77E-06	2.10E-05	1.201084741	1.201084741	M1	Male	trans
cg14320054_OR2W3	2.77E-06	2.10E-05	0.307848064	0.307848064	M1	Male	trans
cg14560276_KRTAP19-8	2.77E-06	2.10E-05	-0.494669666	0.494669666	M1	Male	trans
cg06772671_ENSG00000243072	2.77E-06	2.10E-05	-1.185039421	1.185039421	M1	Male	trans
cg21926612_APCS	2.77E-06	2.10E-05	1.051746146	1.051746146	M1	Male	trans
cg19217778_SPATA31D1	2.77E-06	2.10E-05	-0.864956621	0.864956621	M1	Male	trans
cg27571590_RNA5SP387	2.77E-06	2.10E-05	-0.417677837	0.417677837	M1	Male	trans
cg04083966_RNF2P1	2.77E-06	2.10E-05	-0.186818408	0.186818408	M1	Male	trans
cg04083966_RN7SL299P	2.77E-06	2.10E-05	-0.806146225	0.806146225	M1	Male	trans
cg04083966_RN7SL201P	2.77E-06	2.10E-05	-0.806146225	0.806146225	M1	Male	trans
cg04083966_MARK2P14	2.77E-06	2.10E-05	-0.806146225	0.806146225	M1	Male	trans
cg04083966_MARK2P10	2.77E-06	2.10E-05	-0.806146225	0.806146225	M1	Male	trans
cg04083966_ENSG00000229395	2.77E-06	2.10E-05	-0.806146225	0.806146225	M1	Male	trans
cg04083966_RN7SKP27	2.77E-06	2.10E-05	-0.572154492	0.572154492	M1	Male	trans
cg04083966_LINC02643	2.77E-06	2.10E-05	-0.257416699	0.257416699	M1	Male	trans
cg04083966_MIR1237	2.77E-06	2.10E-05	-0.361592529	0.361592529	M1	Male	trans
cg04083966_ENSG00000214210	2.77E-06	2.10E-05	-0.615277222	0.615277222	M1	Male	trans
cg04083966_ENSG00000220076	2.77E-06	2.10E-05	-0.270502397	0.270502397	M1	Male	trans
cg04083966_ENSG00000226169	2.77E-06	2.10E-05	-0.572154492	0.572154492	M1	Male	trans
cg04083966_RPL7AP7	2.77E-06	2.10E-05	-0.468915146	0.468915146	M1	Male	trans
cg04083966_ENSG00000239674	2.77E-06	2.10E-05	-0.468915146	0.468915146	M1	Male	trans
cg11130915_GRHL3	2.77E-06	2.10E-05	0.572418203	0.572418203	M1	Male	trans
cg15488978_LINC00355	2.77E-06	2.10E-05	-0.189107278	0.189107278	M1	Male	trans
cg01844751_NKX2-6	2.77E-06	2.10E-05	-0.378741711	0.378741711	M1	Male	trans
cg02345327_ENSG00000220349	2.77E-06	2.10E-05	-0.726249536	0.726249536	M1	Male	trans
cg15833940_TUBB4A	2.77E-06	2.10E-05	0.666146146	0.666146146	M1	Male	trans
cg19632822_MTND3P9	2.77E-06	2.10E-05	-0.876324608	0.876324608	M1	Male	trans
cg21266698_RNU1-77P	2.77E-06	2.10E-05	-0.656036563	0.656036563	M1	Male	trans
cg17158894_RNU6-809P	2.77E-06	2.10E-05	-1.103411225	1.103411225	M1	Male	trans
cg13434714_OR6K3	2.77E-06	2.10E-05	0.755231624	0.755231624	M1	Male	trans
cg14867071_ENSG00000240895	2.77E-06	2.10E-05	0.883204597	0.883204597	M1	Male	trans
cg11619434_PI15	2.77E-06	2.10E-05	-0.405832027	0.405832027	M1	Male	trans
cg24413597_RNU6-1025P	2.77E-06	2.10E-05	-0.516811539	0.516811539	M1	Male	trans
cg15188881_ENSG00000234200	2.77E-06	2.10E-05	-1.286759782	1.286759782	M1	Male	trans
cg13229245_ENSG00000221245	2.77E-06	2.10E-05	0.431841579	0.431841579	M1	Male	trans
cg17259183_ENSG00000224579	2.77E-06	2.10E-05	0.315119602	0.315119602	M1	Male	trans
cg12283439_MIR1302-5	2.77E-06	2.10E-05	-0.684790438	0.684790438	M1	Male	trans
cg10039163_IGLV4-60	2.77E-06	2.10E-05	-0.955362213	0.955362213	M1	Male	trans
cg01665243_CRYGB	2.77E-06	2.10E-05	0.945151735	0.945151735	M1	Male	trans
cg25102279_LINC02249	2.77E-06	2.10E-05	-0.586628418	0.586628418	M1	Male	trans
cg12740725_CELF3	2.77E-06	2.10E-05	-0.278249242	0.278249242	M1	Male	trans
cg04750027_FTCD-AS1	2.77E-06	2.10E-05	-0.581607763	0.581607763	M1	Male	trans
cg03179052_LINC01806	2.77E-06	2.10E-05	-1.580265772	1.580265772	M1	Male	trans
cg14014665_GRIK3	2.77E-06	2.10E-05	-1.076909031	1.076909031	M1	Male	trans
cg14924064_SNX22	2.77E-06	2.10E-05	0.670299451	0.670299451	M1	Male	trans
cg19949510_ENSG00000237961	2.77E-06	2.10E-05	-0.290057316	0.290057316	M1	Male	trans
cg17943069_TNNT2	2.77E-06	2.10E-05	1.115963765	1.115963765	M1	Male	trans
cg15630394_RNU6-843P	2.77E-06	2.10E-05	-0.724936578	0.724936578	M1	Male	trans
cg15630394_MIR1285-2	2.77E-06	2.10E-05	-0.766676607	0.766676607	M1	Male	trans
cg15630394_ACTP1	2.77E-06	2.10E-05	-0.724936578	0.724936578	M1	Male	trans
cg15630394_SPATA16	2.77E-06	2.10E-05	-0.284828178	0.284828178	M1	Male	trans
cg15630394_OR5B1P	2.77E-06	2.10E-05	-0.766676607	0.766676607	M1	Male	trans
cg15630394_RPL37P4	2.77E-06	2.10E-05	-0.716398443	0.716398443	M1	Male	trans
cg15630394_NAP1L6P	2.77E-06	2.10E-05	-0.887492336	0.887492336	M1	Male	trans
cg15630394_RARRES2P3	2.77E-06	2.10E-05	-0.628337762	0.628337762	M1	Male	trans
cg15630394_ENSG00000235143	2.77E-06	2.10E-05	-0.766676607	0.766676607	M1	Male	trans
cg15630394_ENSG00000239809	2.77E-06	2.10E-05	-0.766676607	0.766676607	M1	Male	trans
cg15630394_GOT2P1	2.77E-06	2.10E-05	-1.080221271	1.080221271	M1	Male	trans
cg15630394_OR6K5P	2.77E-06	2.10E-05	-0.271457066	0.271457066	M1	Male	trans
cg15630394_CBY1P1	2.77E-06	2.10E-05	-1.080221271	1.080221271	M1	Male	trans
cg15630394_SNORD65C	2.77E-06	2.10E-05	-1.080221271	1.080221271	M1	Male	trans
cg15630394_LINC00837	2.77E-06	2.10E-05	-0.288567713	0.288567713	M1	Male	trans
cg15630394_LINC00374	2.77E-06	2.10E-05	-1.080221271	1.080221271	M1	Male	trans
cg15630394_SNORD113-8	2.77E-06	2.10E-05	-1.080221271	1.080221271	M1	Male	trans
cg15630394_RNA5SP489	2.77E-06	2.10E-05	-1.080221271	1.080221271	M1	Male	trans
cg15630394_ASH2LP1	2.77E-06	2.10E-05	-0.342357601	0.342357601	M1	Male	trans
cg15630394_ENSG00000212397	2.77E-06	2.10E-05	-1.080221271	1.080221271	M1	Male	trans
cg15630394_ENSG00000228814	2.77E-06	2.10E-05	-1.080221271	1.080221271	M1	Male	trans
cg15630394_CDY11P	2.77E-06	2.10E-05	-1.080221271	1.080221271	M1	Male	trans
cg15630394_CDY3P	2.77E-06	2.10E-05	-1.080221271	1.080221271	M1	Male	trans
cg15630394_S100A11P6	2.77E-06	2.10E-05	-1.080221271	1.080221271	M1	Male	trans
cg18941079_SULT1C4	2.77E-06	2.10E-05	-0.908172024	0.908172024	M1	Male	trans
cg27504269_ENSG00000228935	2.77E-06	2.10E-05	-0.862728877	0.862728877	M1	Male	trans
cg04518477_ENSG00000197644	2.77E-06	2.10E-05	0.681878358	0.681878358	M1	Male	trans
cg03134747_SLC25A6P2	2.77E-06	2.10E-05	-0.61930045	0.61930045	M1	Male	trans
cg09650895_PGK2	2.77E-06	2.10E-05	-0.476893543	0.476893543	M1	Male	trans
cg04000274_ENSG00000232537	2.78E-06	2.10E-05	-1.239562082	1.239562082	M1	Male	trans
cg02939263_ENSG00000238066	2.78E-06	2.10E-05	-0.77279863	0.77279863	M1	Male	trans
cg25239516_TP53TG3C	2.78E-06	2.10E-05	-0.953304905	0.953304905	M1	Male	trans
cg24431879_ENSG00000220130	2.78E-06	2.10E-05	-0.778099777	0.778099777	M1	Male	trans
cg25981623_HSFY2	2.78E-06	2.10E-05	0.663712982	0.663712982	M1	Male	trans
cg25981623_HSFY1	2.78E-06	2.10E-05	0.663712982	0.663712982	M1	Male	trans
cg26541248_RPS17P7	2.78E-06	2.10E-05	-0.630829163	0.630829163	M1	Male	trans
cg05715917_ENSG00000213393	2.78E-06	2.10E-05	-0.680008035	0.680008035	M1	Male	trans
cg17969084_C1orf162	2.78E-06	2.10E-05	0.606008134	0.606008134	M1	Male	trans
cg14229362_RNU7-187P	2.78E-06	2.10E-05	1.042867874	1.042867874	M1	Male	trans
cg11056334_GATM	2.78E-06	2.10E-05	-0.519102996	0.519102996	M1	Male	trans
cg00530579_ENSG00000227854	2.78E-06	2.10E-05	-0.592745108	0.592745108	M1	Male	trans
cg26015683_IL2	2.78E-06	2.10E-05	0.430852415	0.430852415	M1	Male	trans
cg01617432_CSF3	2.78E-06	2.10E-05	0.767616665	0.767616665	M1	Male	trans
cg01354206_ENSG00000200113	2.78E-06	2.10E-05	-0.673229871	0.673229871	M1	Male	trans
cg08955483_ENSG00000233760	2.78E-06	2.10E-05	-0.629596645	0.629596645	M1	Male	trans
cg06495764_ETF1P3	2.78E-06	2.10E-05	0.61247665	0.61247665	M1	Male	trans
cg05218362_CSF3	2.78E-06	2.10E-05	-1.652553354	1.652553354	M1	Male	trans
cg13360540_ZNF736P7Y	2.78E-06	2.10E-05	-0.694753084	0.694753084	M1	Male	trans
cg09583984_DCAF12L2	2.78E-06	2.10E-05	-0.451582712	0.451582712	M1	Male	trans
cg17106653_SPINT3	2.78E-06	2.10E-05	0.826149382	0.826149382	M1	Male	trans
cg03873264_RNA5SP177	2.78E-06	2.10E-05	-1.119160805	1.119160805	M1	Male	trans
cg14267705_RPS3AP22	2.78E-06	2.10E-05	-0.921624031	0.921624031	M1	Male	trans
cg18057692_SNORD52	2.78E-06	2.10E-05	-1.030601687	1.030601687	M1	Male	trans
cg01573457_KLHL38	2.78E-06	2.10E-05	0.803190432	0.803190432	M1	Male	trans
cg11921888_KRT16P4	2.78E-06	2.10E-05	-0.410361373	0.410361373	M1	Male	trans
cg14938738_IGHD3-9	2.78E-06	2.10E-05	-0.381165485	0.381165485	M1	Male	trans
cg13841476_TRIML2	2.78E-06	2.10E-05	-0.84665166	0.84665166	M1	Male	trans
cg01062838_LPCAT3	2.78E-06	2.10E-05	-1.012554135	1.012554135	M1	Male	trans
cg03179052_CYP51A1P2	2.78E-06	2.10E-05	-1.43391737	1.43391737	M1	Male	trans
cg23127183_ENSG00000234903	2.78E-06	2.10E-05	0.682788913	0.682788913	M1	Male	trans
cg05559648_ENSG00000213851	2.78E-06	2.10E-05	1.191148938	1.191148938	M1	Male	trans
cg13806489_IGLV3-16	2.78E-06	2.10E-05	-0.891047072	0.891047072	M1	Male	trans
cg27030245_KRTAP8-1	2.78E-06	2.10E-05	0.361658033	0.361658033	M1	Male	trans
cg18251222_CALN1	2.78E-06	2.10E-05	0.46292905	0.46292905	M1	Male	trans
cg03206304_KRTAP3-4P	2.78E-06	2.10E-05	-1.161252108	1.161252108	M1	Male	trans
cg10492042_WDR4P2	2.78E-06	2.10E-05	0.495161503	0.495161503	M1	Male	trans
cg22203300_NEUROG3	2.78E-06	2.10E-05	-0.61454817	0.61454817	M1	Male	trans
cg18927032_ENSG00000230944	2.78E-06	2.10E-05	-0.815546457	0.815546457	M1	Male	trans
cg15775200_OR4D9	2.78E-06	2.10E-05	-0.029173196	0.029173196	M1	Male	trans
cg22052629_EXTL2	2.78E-06	2.10E-05	-0.753395806	0.753395806	M1	Male	trans
cg17300451_OR4F1P	2.78E-06	2.10E-05	-0.204029923	0.204029923	M1	Male	trans
cg09016236_ENSG00000235463	2.78E-06	2.10E-05	-1.276859377	1.276859377	M1	Male	trans
cg12938017_ENSG00000226640	2.78E-06	2.10E-05	0.552236557	0.552236557	M1	Male	trans
cg08825286_RN7SL558P	2.78E-06	2.10E-05	-0.931756959	0.931756959	M1	Male	trans
cg14311085_HLA-G	2.78E-06	2.10E-05	-0.307206807	0.307206807	M1	Male	trans
cg07020979_OR7E130P	2.78E-06	2.10E-05	-0.725657117	0.725657117	M1	Male	trans
cg21050001_RNA5SP498	2.78E-06	2.10E-05	-0.457919441	0.457919441	M1	Male	trans
cg10836755_RNA5SP478	2.78E-06	2.10E-05	-0.616964847	0.616964847	M1	Male	trans
cg15113413_HOXA1	2.78E-06	2.10E-05	-1.167590766	1.167590766	M1	Male	trans
cg06803261_RPS19P6	2.78E-06	2.10E-05	-0.981948642	0.981948642	M1	Male	trans
cg26318251_MTATP6P16	2.78E-06	2.10E-05	-0.759125343	0.759125343	M1	Male	trans
cg03480243_HILPDA	2.78E-06	2.10E-05	-0.518516833	0.518516833	M1	Male	trans
cg20150659_CROCCP3	2.78E-06	2.10E-05	-0.511925685	0.511925685	M1	Male	trans
cg11269444_MIR941-2	2.78E-06	2.10E-05	-0.576758102	0.576758102	M1	Male	trans
cg26015683_ACTE1P	2.78E-06	2.10E-05	0.527767444	0.527767444	M1	Male	trans
cg16237262_PAGE2	2.78E-06	2.10E-05	-0.443287756	0.443287756	M1	Male	trans
cg11086960_ALG6	2.78E-06	2.10E-05	-0.913328416	0.913328416	M1	Male	trans
cg07330196_MSH4	2.78E-06	2.10E-05	-0.924660937	0.924660937	M1	Male	trans
cg12494488_OR7E130P	2.78E-06	2.10E-05	-1.044345399	1.044345399	M1	Male	trans
cg13229245_KCNMB4	2.78E-06	2.10E-05	0.346804512	0.346804512	M1	Male	trans
cg06748066_MIR556	2.78E-06	2.10E-05	-0.770317712	0.770317712	M1	Male	trans
cg23798064_GRIN2A	2.78E-06	2.10E-05	-0.775241379	0.775241379	M1	Male	trans
cg18400586_ALX1	2.78E-06	2.10E-05	-0.55725668	0.55725668	M1	Male	trans
cg12769996_IGLV5-45	2.78E-06	2.10E-05	-0.313555595	0.313555595	M1	Male	trans
cg13229245_SLC18A1	2.78E-06	2.10E-05	0.383990816	0.383990816	M1	Male	trans
cg25033405_FAR2P1	2.78E-06	2.10E-05	-0.643427668	0.643427668	M1	Male	trans
cg02792740_ALG10	2.78E-06	2.10E-05	0.673146067	0.673146067	M1	Male	trans
cg24413597_RNU1-136P	2.78E-06	2.10E-05	-0.620229965	0.620229965	M1	Male	trans
cg15302968_OR5A2	2.78E-06	2.10E-05	-0.027066776	0.027066776	M1	Male	trans
cg09057359_ENSG00000213956	2.78E-06	2.10E-05	-0.380699183	0.380699183	M1	Male	trans
cg18924965_MTCO3P5	2.78E-06	2.10E-05	0.694148772	0.694148772	M1	Male	trans
cg19477551_R3HDML	2.78E-06	2.10E-05	1.896896466	1.896896466	M1	Male	trans
cg27599856_RNA5SP299	2.78E-06	2.10E-05	-1.247665969	1.247665969	M1	Male	trans
cg24473292_RPL23AP71	2.78E-06	2.10E-05	-0.621597172	0.621597172	M1	Male	trans
cg03120254_NCR2	2.78E-06	2.10E-05	-0.963036776	0.963036776	M1	Male	trans
cg23380468_ENSG00000219302	2.78E-06	2.10E-05	-0.471646022	0.471646022	M1	Male	trans
cg08157914_ENSG00000198555	2.78E-06	2.10E-05	-1.832986144	1.832986144	M1	Male	trans
cg16596598_IL6-AS1	2.78E-06	2.10E-05	-0.698134074	0.698134074	M1	Male	trans
cg00154829_CHST2	2.78E-06	2.10E-05	-0.732007859	0.732007859	M1	Male	trans
cg24682073_RNU6-317P	2.78E-06	2.10E-05	-0.665396922	0.665396922	M1	Male	trans
cg20571761_HOXA4	2.78E-06	2.10E-05	-0.689719515	0.689719515	M1	Male	trans
cg23127183_POM121L2	2.78E-06	2.10E-05	0.588783594	0.588783594	M1	Male	trans
cg03476252_ARHGDIG	2.78E-06	2.10E-05	-0.172287023	0.172287023	M1	Male	trans
cg13302528_ENSG00000239216	2.78E-06	2.10E-05	-0.62947611	0.62947611	M1	Male	trans
cg22314681_KRT41P	2.78E-06	2.10E-05	-0.903693723	0.903693723	M1	Male	trans
cg20571761_POU3F4	2.78E-06	2.10E-05	-0.661456567	0.661456567	M1	Male	trans
cg02949296_C2orf78	2.78E-06	2.10E-05	-1.36661426	1.36661426	M1	Male	trans
cg25292316_SNORD115-23	2.78E-06	2.10E-05	-2.517412651	2.517412651	M1	Male	trans
cg09929408_MIR876	2.78E-06	2.10E-05	-0.664925875	0.664925875	M1	Male	trans
cg17296217_PUDPP2	2.78E-06	2.10E-05	-0.676812416	0.676812416	M1	Male	trans
cg09186667_GPR149	2.78E-06	2.10E-05	-0.50964541	0.50964541	M1	Male	trans
cg09221605_ENSG00000227279	2.78E-06	2.10E-05	-0.768475024	0.768475024	M1	Male	trans
cg02129159_RPA2P2	2.78E-06	2.10E-05	-1.262651424	1.262651424	M1	Male	trans
cg05398648_GK-IT1	2.78E-06	2.10E-05	-0.903181817	0.903181817	M1	Male	trans
cg18474443_POTEE	2.78E-06	2.11E-05	-0.799314015	0.799314015	M1	Male	trans
cg21888978_ACRP1	2.79E-06	2.11E-05	-1.149160669	1.149160669	M1	Male	trans
cg26034147_ENSG00000226990	2.79E-06	2.11E-05	-0.578052615	0.578052615	M1	Male	trans
cg10133738_TRY2P	2.79E-06	2.11E-05	-0.469318946	0.469318946	M1	Male	trans
cg19987111_SAGE2P	2.79E-06	2.11E-05	-0.680710972	0.680710972	M1	Male	trans
cg17096979_EBF1	2.79E-06	2.11E-05	-1.541864805	1.541864805	M1	Male	trans
cg25033405_HOXB-AS3	2.79E-06	2.11E-05	-0.922785411	0.922785411	M1	Male	trans
cg05997357_ID1	2.79E-06	2.11E-05	0.784092035	0.784092035	M1	Male	trans
cg03460678_NOS2P3	2.79E-06	2.11E-05	-0.355394577	0.355394577	M1	Male	trans
cg16596598_SH2D1A	2.79E-06	2.11E-05	-0.553165449	0.553165449	M1	Male	trans
cg11868136_NACA4P	2.79E-06	2.11E-05	-0.425678017	0.425678017	M1	Male	trans
cg12081434_RNA5SP256	2.79E-06	2.11E-05	-0.914566194	0.914566194	M1	Male	trans
cg24347251_CTAG1B	2.79E-06	2.11E-05	-0.82466034	0.82466034	M1	Male	trans
cg16245706_NME2P2	2.79E-06	2.11E-05	-0.752710001	0.752710001	M1	Male	trans
cg10736407_RPL30P4	2.79E-06	2.11E-05	0.94428356	0.94428356	M1	Male	trans
cg07817705_RNU1-27P	2.79E-06	2.11E-05	-0.822670039	0.822670039	M1	Male	trans
cg06320570_ENSG00000228368	2.79E-06	2.11E-05	-1.19315524	1.19315524	M1	Male	trans
cg04108334_GRM8-AS1	2.79E-06	2.11E-05	-0.446351296	0.446351296	M1	Male	trans
cg27141266_OR7E116P	2.79E-06	2.11E-05	-0.717535047	0.717535047	M1	Male	trans
cg25880954_OR2A5	2.79E-06	2.11E-05	-0.188818378	0.188818378	M1	Male	trans
cg07850274_EPB41L4B	2.79E-06	2.11E-05	-0.713826287	0.713826287	M1	Male	trans
cg23151860_PLXNB1	2.79E-06	2.11E-05	-0.989645491	0.989645491	M1	Male	trans
cg27380499_RNU6-602P	2.79E-06	2.11E-05	0.57005892	0.57005892	M1	Male	trans
cg20339553_DAND5	2.79E-06	2.11E-05	0.71886517	0.71886517	M1	Male	trans
cg04701596_ENSG00000223502	2.79E-06	2.11E-05	-0.530442372	0.530442372	M1	Male	trans
cg01762663_LINC01318	2.79E-06	2.11E-05	-0.92697275	0.92697275	M1	Male	trans
cg00743556_ENSG00000226938	2.79E-06	2.11E-05	-0.896657021	0.896657021	M1	Male	trans
cg06777189_UNC93A	2.79E-06	2.11E-05	-0.37512969	0.37512969	M1	Male	trans
cg13370121_RNU6-112P	2.79E-06	2.11E-05	-0.264872486	0.264872486	M1	Male	trans
cg11086960_ENDOD1	2.79E-06	2.11E-05	-0.840477447	0.840477447	M1	Male	trans
cg13646034_GLYATL2	2.79E-06	2.11E-05	-0.381523078	0.381523078	M1	Male	trans
cg10729426_MAGEA11	2.79E-06	2.11E-05	1.353338556	1.353338556	M1	Male	trans
cg08653161_SNX18P9	2.79E-06	2.11E-05	-0.95498536	0.95498536	M1	Male	trans
cg04999352_TXNP5	2.79E-06	2.11E-05	0.817563219	0.817563219	M1	Male	trans
cg16793249_CLDN2	2.79E-06	2.11E-05	-0.612959181	0.612959181	M1	Male	trans
cg01336390_RN7SKP204	2.79E-06	2.11E-05	0.659145772	0.659145772	M1	Male	trans
cg04666037_ENSG00000227499	2.79E-06	2.11E-05	-0.667977108	0.667977108	M1	Male	trans
cg11170217_BCRP8	2.79E-06	2.11E-05	-1.001836054	1.001836054	M1	Male	trans
cg22280068_KRT8P26	2.79E-06	2.11E-05	-0.73362365	0.73362365	M1	Male	trans
cg15030074_DLX6-AS1	2.79E-06	2.11E-05	-0.329602901	0.329602901	M1	Male	trans
cg13845724_CCR4	2.79E-06	2.11E-05	-0.432513112	0.432513112	M1	Male	trans
cg19408449_ENSG00000224029	2.79E-06	2.11E-05	-0.461324437	0.461324437	M1	Male	trans
cg15251010_PSMA6P1	2.79E-06	2.11E-05	-1.04565957	1.04565957	M1	Male	trans
cg19949510_RN7SL259P	2.79E-06	2.11E-05	-0.38632545	0.38632545	M1	Male	trans
cg14591380_C2orf80	2.79E-06	2.11E-05	-1.042274973	1.042274973	M1	Male	trans
cg21237370_RNU6-1311P	2.79E-06	2.11E-05	-0.583352905	0.583352905	M1	Male	trans
cg24952959_EIF4EP4	2.79E-06	2.11E-05	0.69725	0.69725	M1	Male	trans
cg17323715_TRAPPC2P3	2.79E-06	2.11E-05	-0.632259912	0.632259912	M1	Male	trans
cg10499042_C8orf74	2.79E-06	2.11E-05	-1.091363355	1.091363355	M1	Male	trans
cg06736113_NIFKP1	2.79E-06	2.11E-05	-0.691824855	0.691824855	M1	Male	trans
cg07264993_TERF1	2.79E-06	2.11E-05	-0.569911418	0.569911418	M1	Male	trans
cg11921348_CCT6P4	2.79E-06	2.11E-05	-0.523039691	0.523039691	M1	Male	trans
cg15113413_RNU6-801P	2.79E-06	2.11E-05	-1.081541543	1.081541543	M1	Male	trans
cg16841727_ENSG00000237843	2.79E-06	2.11E-05	-0.692559291	0.692559291	M1	Male	trans
cg06176987_KRT83	2.79E-06	2.11E-05	-0.615387368	0.615387368	M1	Male	trans
cg22280068_IGKJ4	2.79E-06	2.11E-05	-1.045990731	1.045990731	M1	Male	trans
cg22280068_CALCRL	2.79E-06	2.11E-05	-0.64947452	0.64947452	M1	Male	trans
cg05154833_ENSG00000224149	2.79E-06	2.11E-05	-0.717422778	0.717422778	M1	Male	trans
cg05154833_MTCO1P51	2.79E-06	2.11E-05	-0.600303721	0.600303721	M1	Male	trans
cg05154833_ENSG00000236356	2.79E-06	2.11E-05	-0.600303721	0.600303721	M1	Male	trans
cg05154833_ENSG00000224525	2.79E-06	2.11E-05	-0.772271548	0.772271548	M1	Male	trans
cg10295807_IGKV1D-27	2.79E-06	2.11E-05	-0.751853283	0.751853283	M1	Male	trans
cg07430420_PNMA6F	2.79E-06	2.11E-05	-0.640899255	0.640899255	M1	Male	trans
cg06926377_DLEC1P1	2.79E-06	2.11E-05	-0.447504108	0.447504108	M1	Male	trans
cg21288684_SLC25A51P4	2.79E-06	2.11E-05	-0.360014447	0.360014447	M1	Male	trans
cg24907862_ENSG00000241881	2.79E-06	2.11E-05	0.663195553	0.663195553	M1	Male	trans
cg13236475_MIR2053	2.79E-06	2.11E-05	-1.212249676	1.212249676	M1	Male	trans
cg25644567_RN7SL561P	2.79E-06	2.11E-05	0.916895697	0.916895697	M1	Male	trans
cg09583984_VAX1	2.79E-06	2.11E-05	-0.396099295	0.396099295	M1	Male	trans
cg16767880_UBA52	2.79E-06	2.11E-05	0.518613751	0.518613751	M1	Male	trans
cg23798064_LINC00328-2P	2.79E-06	2.11E-05	-0.399100035	0.399100035	M1	Male	trans
cg11444278_ENSG00000226945	2.79E-06	2.11E-05	0.538906686	0.538906686	M1	Male	trans
cg23397523_ENSG00000228675	2.79E-06	2.11E-05	-0.415499893	0.415499893	M1	Male	trans
cg09368836_TNNT1	2.79E-06	2.11E-05	-0.733049586	0.733049586	M1	Male	trans
cg00413587_ENSG00000224918	2.79E-06	2.11E-05	-0.313839597	0.313839597	M1	Male	trans
cg17918184_IGLV2-14	2.79E-06	2.11E-05	-0.811168306	0.811168306	M1	Male	trans
cg12786023_NIPA2P2	2.79E-06	2.11E-05	-0.663701634	0.663701634	M1	Male	trans
cg12786023_ADGRG4	2.79E-06	2.11E-05	-0.602432323	0.602432323	M1	Male	trans
cg14203970_ENSG00000240219	2.79E-06	2.11E-05	-1.696201635	1.696201635	M1	Male	trans
cg06803261_LINC-PINT	2.79E-06	2.11E-05	-0.706097188	0.706097188	M1	Male	trans
cg20866389_OR52E8	2.79E-06	2.11E-05	-1.027285665	1.027285665	M1	Male	trans
cg00421846_TTTY7	2.79E-06	2.11E-05	1.612134267	1.612134267	M1	Male	trans
cg16045677_ENSG00000228855	2.79E-06	2.11E-05	-1.142168125	1.142168125	M1	Male	trans
cg16963484_COX6CP2	2.79E-06	2.11E-05	-0.385420346	0.385420346	M1	Male	trans
cg12390014_PLA2G2A	2.79E-06	2.11E-05	-1.004417312	1.004417312	M1	Male	trans
cg17271146_ENSG00000228430	2.79E-06	2.11E-05	-0.617298965	0.617298965	M1	Male	trans
cg08829140_DMBT1L1	2.79E-06	2.11E-05	-0.741351315	0.741351315	M1	Male	trans
cg10487247_ENSG00000213851	2.79E-06	2.11E-05	1.149444753	1.149444753	M1	Male	trans
cg16100147_KLF2P1	2.79E-06	2.11E-05	-0.324247204	0.324247204	M1	Male	trans
cg18100127_TENT5C	2.79E-06	2.11E-05	-0.437976035	0.437976035	M1	Male	trans
cg06345712_RPL23AP60	2.79E-06	2.11E-05	0.745383662	0.745383662	M1	Male	trans
cg15372372_IFNA11P	2.80E-06	2.11E-05	-0.919407068	0.919407068	M1	Male	trans
cg22597706_COL5A1	2.80E-06	2.11E-05	-0.665867503	0.665867503	M1	Male	trans
cg02232418_TSC22D3	2.80E-06	2.11E-05	-0.453243831	0.453243831	M1	Male	trans
cg05226043_ENSG00000232749	2.80E-06	2.11E-05	-0.748604792	0.748604792	M1	Male	trans
cg00629730_IGKV1-33	2.80E-06	2.11E-05	-0.702208791	0.702208791	M1	Male	trans
cg07656719_CRCT1	2.80E-06	2.11E-05	-0.286270977	0.286270977	M1	Male	trans
cg11086960_LHFPL3-AS2	2.80E-06	2.11E-05	-0.77481933	0.77481933	M1	Male	trans
cg10034640_ENSG00000237885	2.80E-06	2.11E-05	-0.368688926	0.368688926	M1	Male	trans
cg16596598_LINC01625	2.80E-06	2.11E-05	-0.564742487	0.564742487	M1	Male	trans
cg19757526_IGLV9-49	2.80E-06	2.11E-05	-0.823623928	0.823623928	M1	Male	trans
cg23177772_HAND2	2.80E-06	2.11E-05	0.852511325	0.852511325	M1	Male	trans
cg11002721_TREML5P	2.80E-06	2.11E-05	-0.969668194	0.969668194	M1	Male	trans
cg03272877_IGHV6-1	2.80E-06	2.11E-05	0.8105557	0.8105557	M1	Male	trans
cg18941079_IL6-AS1	2.80E-06	2.11E-05	-1.267947944	1.267947944	M1	Male	trans
cg15113413_HSPE1P21	2.80E-06	2.11E-05	-1.306145068	1.306145068	M1	Male	trans
cg10295807_MEF2C	2.80E-06	2.11E-05	-0.685647799	0.685647799	M1	Male	trans
cg08656369_YBX2P1	2.80E-06	2.11E-05	-0.579894746	0.579894746	M1	Male	trans
cg04665049_ENSG00000234116	2.80E-06	2.11E-05	-0.384726219	0.384726219	M1	Male	trans
cg20571761_ENSG00000238143	2.80E-06	2.11E-05	-0.598696072	0.598696072	M1	Male	trans
cg13920792_ENSG00000224163	2.80E-06	2.11E-05	-0.639525475	0.639525475	M1	Male	trans
cg09508875_OR5A1	2.80E-06	2.11E-05	-0.084309123	0.084309123	M1	Male	trans
cg03955334_ENSG00000227189	2.80E-06	2.11E-05	-0.592190608	0.592190608	M1	Male	trans
cg16958927_IGKV3D-20	2.80E-06	2.11E-05	-1.256768319	1.256768319	M1	Male	trans
cg03622040_LINC01423	2.80E-06	2.11E-05	-0.964250646	0.964250646	M1	Male	trans
cg15651884_FAM74A1	2.80E-06	2.11E-05	-1.212352276	1.212352276	M1	Male	trans
cg03272877_DUSP5	2.80E-06	2.11E-05	0.55388931	0.55388931	M1	Male	trans
cg19938179_RPS27P26	2.80E-06	2.11E-05	-0.522011492	0.522011492	M1	Male	trans
cg21149639_RNA5SP435	2.80E-06	2.11E-05	0.628282369	0.628282369	M1	Male	trans
cg19690148_RRP7A	2.80E-06	2.11E-05	-1.235584103	1.235584103	M1	Male	trans
cg16143544_IFITM4P	2.80E-06	2.11E-05	-0.490396717	0.490396717	M1	Male	trans
cg04112961_RAMP2-AS1	2.80E-06	2.11E-05	0.417909394	0.417909394	M1	Male	trans
cg11567268_ANKRD20A19P	2.80E-06	2.11E-05	-0.890056548	0.890056548	M1	Male	trans
cg08157914_KIR2DS4	2.80E-06	2.11E-05	-1.66296952	1.66296952	M1	Male	trans
cg17867325_CST2	2.80E-06	2.11E-05	0.780024183	0.780024183	M1	Male	trans
cg02697258_ENSG00000232855	2.80E-06	2.11E-05	-0.413691931	0.413691931	M1	Male	trans
cg03734225_FUT9	2.80E-06	2.11E-05	-0.681184324	0.681184324	M1	Male	trans
cg11921348_PDIA2	2.80E-06	2.11E-05	-0.155783852	0.155783852	M1	Male	trans
cg15654458_SCUBE1-AS2	2.80E-06	2.11E-05	-0.893846791	0.893846791	M1	Male	trans
cg23816594_RSL24D1P3	2.80E-06	2.11E-05	-0.64237096	0.64237096	M1	Male	trans
cg02177951_TRBVA	2.80E-06	2.11E-05	0.300660369	0.300660369	M1	Male	trans
cg07439594_C1QL2	2.80E-06	2.11E-05	-0.51929606	0.51929606	M1	Male	trans
cg26612252_RNU2-20P	2.80E-06	2.11E-05	0.695563493	0.695563493	M1	Male	trans
cg24561753_GC	2.80E-06	2.11E-05	-0.467562817	0.467562817	M1	Male	trans
cg10172250_HBBP1	2.80E-06	2.11E-05	-0.771334729	0.771334729	M1	Male	trans
cg10172250_ENSG00000213750	2.80E-06	2.11E-05	-0.487471268	0.487471268	M1	Male	trans
cg10172250_ENSG00000233842	2.80E-06	2.11E-05	-0.771334729	0.771334729	M1	Male	trans
cg10172250_MTCO1P5	2.80E-06	2.11E-05	-0.580194852	0.580194852	M1	Male	trans
cg10172250_SLN	2.80E-06	2.11E-05	-0.241452451	0.241452451	M1	Male	trans
cg10172250_TRBV22OR9-2	2.80E-06	2.11E-05	-1.086784407	1.086784407	M1	Male	trans
cg10172250_RNU6-271P	2.80E-06	2.11E-05	-1.086784407	1.086784407	M1	Male	trans
cg10172250_DEFB132	2.80E-06	2.11E-05	-0.446442251	0.446442251	M1	Male	trans
cg10172250_RNU1-55P	2.80E-06	2.11E-05	-0.364670549	0.364670549	M1	Male	trans
cg10172250_NOLC1P1	2.80E-06	2.11E-05	-1.086784407	1.086784407	M1	Male	trans
cg10172250_ENSG00000236151	2.80E-06	2.11E-05	-1.086784407	1.086784407	M1	Male	trans
cg10172250_ENSG00000236920	2.80E-06	2.11E-05	-1.086784407	1.086784407	M1	Male	trans
cg15712577_IGHV3-21	2.80E-06	2.11E-05	-0.594412358	0.594412358	M1	Male	trans
cg17355385_RN7SL273P	2.80E-06	2.11E-05	0.80027586	0.80027586	M1	Male	trans
cg24605553_C7	2.80E-06	2.11E-05	0.912258903	0.912258903	M1	Male	trans
cg21873967_RALYL	2.80E-06	2.11E-05	-0.426958807	0.426958807	M1	Male	trans
cg04469325_PRELP	2.80E-06	2.11E-05	-0.929029981	0.929029981	M1	Male	trans
cg04510815_RNU6-25P	2.80E-06	2.11E-05	-0.489883639	0.489883639	M1	Male	trans
cg05154833_DAZL	2.80E-06	2.11E-05	-0.810435976	0.810435976	M1	Male	trans
cg06803261_PROX2	2.80E-06	2.11E-05	-0.716626145	0.716626145	M1	Male	trans
cg10815253_APOBEC3F	2.80E-06	2.11E-05	-0.643469802	0.643469802	M1	Male	trans
cg17324671_KDM5C-IT1	2.80E-06	2.11E-05	-0.61940467	0.61940467	M1	Male	trans
cg19938179_POU2F2	2.80E-06	2.11E-05	-0.525658262	0.525658262	M1	Male	trans
cg07793432_LEPR	2.80E-06	2.11E-05	-0.955707594	0.955707594	M1	Male	trans
cg07170932_HLTF-AS1	2.80E-06	2.11E-05	-0.617821653	0.617821653	M1	Male	trans
cg07170932_MIR548A2	2.80E-06	2.11E-05	-0.617821653	0.617821653	M1	Male	trans
cg07170932_RPL21P131	2.80E-06	2.11E-05	-0.798832025	0.798832025	M1	Male	trans
cg07170932_DEFB125	2.80E-06	2.11E-05	-0.617821653	0.617821653	M1	Male	trans
cg07170932_ENSG00000225044	2.80E-06	2.11E-05	-0.870489702	0.870489702	M1	Male	trans
cg07170932_ENSG00000226515	2.80E-06	2.11E-05	-0.870489702	0.870489702	M1	Male	trans
cg07170932_ENSG00000232465	2.80E-06	2.11E-05	-0.617821653	0.617821653	M1	Male	trans
cg07170932_RN7SL22P	2.80E-06	2.11E-05	-0.506342141	0.506342141	M1	Male	trans
cg07170932_RNU7-173P	2.80E-06	2.11E-05	-0.570775992	0.570775992	M1	Male	trans
cg07170932_FAM9A	2.80E-06	2.11E-05	-0.390453448	0.390453448	M1	Male	trans
cg07170932_ENSG00000235434	2.80E-06	2.11E-05	-0.30398819	0.30398819	M1	Male	trans
cg07170932_OR5BS1P	2.80E-06	2.11E-05	-0.428263175	0.428263175	M1	Male	trans
cg15173429_LAIR2	2.80E-06	2.12E-05	-1.662538101	1.662538101	M1	Male	trans
cg11619434_HMGB3P13	2.80E-06	2.12E-05	-0.993022729	0.993022729	M1	Male	trans
cg06544239_LCN1	2.80E-06	2.12E-05	-3.432336167	3.432336167	M1	Male	trans
cg07102783_ELAVL3	2.80E-06	2.12E-05	-0.125349355	0.125349355	M1	Male	trans
cg22646311_PNPT1P2	2.80E-06	2.12E-05	0.716797271	0.716797271	M1	Male	trans
cg23422587_CCT8L1P	2.80E-06	2.12E-05	0.956795874	0.956795874	M1	Male	trans
cg21610436_TRBJ2-5	2.80E-06	2.12E-05	-0.760516011	0.760516011	M1	Male	trans
cg01485439_TRAV34	2.80E-06	2.12E-05	-1.300439904	1.300439904	M1	Male	trans
cg07601093_ENSG00000234115	2.80E-06	2.12E-05	1.20197956	1.20197956	M1	Male	trans
cg05154833_RPL21P8	2.80E-06	2.12E-05	-0.507481359	0.507481359	M1	Male	trans
cg08216943_IGHD2-8	2.80E-06	2.12E-05	-0.956346281	0.956346281	M1	Male	trans
cg14611230_RPSAP20	2.80E-06	2.12E-05	-0.375938807	0.375938807	M1	Male	trans
cg19938179_ENSG00000224987	2.80E-06	2.12E-05	-0.559934409	0.559934409	M1	Male	trans
cg06619156_PKHD1L1	2.80E-06	2.12E-05	-0.423027348	0.423027348	M1	Male	trans
cg18635497_MYBPHL	2.80E-06	2.12E-05	0.65787108	0.65787108	M1	Male	trans
cg22027573_PPP1R3G	2.80E-06	2.12E-05	-0.602868224	0.602868224	M1	Male	trans
cg19409060_CABS1	2.80E-06	2.12E-05	1.081679569	1.081679569	M1	Male	trans
cg02265810_ENSG00000241881	2.80E-06	2.12E-05	-3.181478048	3.181478048	M1	Male	trans
cg09554300_ENSG00000231604	2.80E-06	2.12E-05	0.645063579	0.645063579	M1	Male	trans
cg20651218_NOX3	2.80E-06	2.12E-05	-0.152118289	0.152118289	M1	Male	trans
cg04485371_ENSG00000239008	2.80E-06	2.12E-05	-1.314671626	1.314671626	M1	Male	trans
cg00629730_SSR1P2	2.80E-06	2.12E-05	-0.424871109	0.424871109	M1	Male	trans
cg11425656_SERPINA12	2.80E-06	2.12E-05	-0.241437069	0.241437069	M1	Male	trans
cg05389034_GPR42	2.80E-06	2.12E-05	-0.787048848	0.787048848	M1	Male	trans
cg15372372_ENSG00000227813	2.80E-06	2.12E-05	-1.205446624	1.205446624	M1	Male	trans
cg07919744_LMO7DN	2.80E-06	2.12E-05	-0.686914086	0.686914086	M1	Male	trans
cg11704602_IGHJ2	2.80E-06	2.12E-05	-0.626997532	0.626997532	M1	Male	trans
cg19217778_FTH1P11	2.80E-06	2.12E-05	-0.687147765	0.687147765	M1	Male	trans
cg03821157_USP17L25	2.80E-06	2.12E-05	-0.612318299	0.612318299	M1	Male	trans
cg06320570_RPS2P36	2.80E-06	2.12E-05	-1.073168357	1.073168357	M1	Male	trans
cg02697258_FAM183BP	2.80E-06	2.12E-05	-0.493059585	0.493059585	M1	Male	trans
cg21298523_RN7SKP263	2.80E-06	2.12E-05	0.721479572	0.721479572	M1	Male	trans
cg07474672_ENSG00000229370	2.80E-06	2.12E-05	-0.484585995	0.484585995	M1	Male	trans
cg26369178_ACTRT2	2.80E-06	2.12E-05	-0.775596	0.775596	M1	Male	trans
cg26369178_HNRNPA1P51	2.80E-06	2.12E-05	-1.273714714	1.273714714	M1	Male	trans
cg07020979_C5orf46	2.80E-06	2.12E-05	-0.531547184	0.531547184	M1	Male	trans
cg13797425_GAPDHP55	2.80E-06	2.12E-05	0.742263628	0.742263628	M1	Male	trans
cg22193691_PANTR1	2.80E-06	2.12E-05	-0.68153851	0.68153851	M1	Male	trans
cg14051288_ATP5MC1P4	2.80E-06	2.12E-05	-0.484932636	0.484932636	M1	Male	trans
cg05608612_GPM6A	2.80E-06	2.12E-05	-0.450509119	0.450509119	M1	Male	trans
ch.2.54406426R_IFNWP15	2.80E-06	2.12E-05	0.592932742	0.592932742	M1	Male	trans
cg13845724_RPS6P8	2.81E-06	2.12E-05	-0.718903178	0.718903178	M1	Male	trans
cg21744417_BAK1P2	2.81E-06	2.12E-05	-0.423135351	0.423135351	M1	Male	trans
cg20237815_FAM197Y8	2.81E-06	2.12E-05	-0.552535528	0.552535528	M1	Male	trans
cg22548845_ENSG00000212187	2.81E-06	2.12E-05	-0.652747183	0.652747183	M1	Male	trans
cg16565439_ENSG00000235564	2.81E-06	2.12E-05	-0.755935439	0.755935439	M1	Male	trans
cg24856383_OFD1P7Y	2.81E-06	2.12E-05	1.455547688	1.455547688	M1	Male	trans
cg16156113_ENSG00000232557	2.81E-06	2.12E-05	-0.554212269	0.554212269	M1	Male	trans
cg07793432_MAGI2	2.81E-06	2.12E-05	-0.793978964	0.793978964	M1	Male	trans
cg10039163_FYN	2.81E-06	2.12E-05	-0.565049279	0.565049279	M1	Male	trans
cg24605553_TNR	2.81E-06	2.12E-05	0.730079818	0.730079818	M1	Male	trans
cg12580503_ENSG00000240973	2.81E-06	2.12E-05	-0.843873088	0.843873088	M1	Male	trans
cg22791879_RARG	2.81E-06	2.12E-05	-0.54783009	0.54783009	M1	Male	trans
cg04126584_CSF2RBP1	2.81E-06	2.12E-05	-0.336331741	0.336331741	M1	Male	trans
cg05471495_OR1J4	2.81E-06	2.12E-05	0.736570962	0.736570962	M1	Male	trans
cg02697258_RN7SL570P	2.81E-06	2.12E-05	-0.598966629	0.598966629	M1	Male	trans
cg23805120_MAGEA9	2.81E-06	2.12E-05	-0.955134021	0.955134021	M1	Male	trans
cg19569208_MAGEA11	2.81E-06	2.12E-05	1.31341226	1.31341226	M1	Male	trans
cg14710552_DPPA5P4	2.81E-06	2.12E-05	0.416103283	0.416103283	M1	Male	trans
cg02440268_CHRD	2.81E-06	2.12E-05	-1.372131559	1.372131559	M1	Male	trans
cg12030941_HAPLN1	2.81E-06	2.12E-05	0.522227732	0.522227732	M1	Male	trans
cg04774563_ENSG00000237297	2.81E-06	2.12E-05	-0.353076248	0.353076248	M1	Male	trans
cg07176064_CCL17	2.81E-06	2.12E-05	-0.755919345	0.755919345	M1	Male	trans
cg12579198_RNU6-1248P	2.81E-06	2.12E-05	-1.241570167	1.241570167	M1	Male	trans
cg15335251_BRINP2	2.81E-06	2.12E-05	-0.06021929	0.06021929	M1	Male	trans
cg24831391_BASP1-AS1	2.81E-06	2.12E-05	-0.707485493	0.707485493	M1	Male	trans
cg12562232_GALNT9	2.81E-06	2.12E-05	-0.914552061	0.914552061	M1	Male	trans
cg24856383_KRT20	2.81E-06	2.12E-05	1.16870192	1.16870192	M1	Male	trans
cg15113413_ITGA8	2.81E-06	2.12E-05	-0.975648278	0.975648278	M1	Male	trans
cg02327812_LEP	2.81E-06	2.12E-05	-0.538069743	0.538069743	M1	Male	trans
cg19653415_NPM1P33	2.81E-06	2.12E-05	-1.297175711	1.297175711	M1	Male	trans
cg16068431_NOTUM	2.81E-06	2.12E-05	-1.060790424	1.060790424	M1	Male	trans
cg22314681_CHRDL2	2.81E-06	2.12E-05	-0.952485739	0.952485739	M1	Male	trans
cg15847015_LINC02013	2.81E-06	2.12E-05	0.68884651	0.68884651	M1	Male	trans
cg05379608_DEFT1P	2.81E-06	2.12E-05	-0.737789126	0.737789126	M1	Male	trans
cg09981313_ENSG00000233625	2.81E-06	2.12E-05	-1.104693903	1.104693903	M1	Male	trans
cg07793432_CCDC178	2.81E-06	2.12E-05	-0.837336217	0.837336217	M1	Male	trans
cg18538958_VN1R110P	2.81E-06	2.12E-05	0.55683632	0.55683632	M1	Male	trans
cg12291533_RPS17P7	2.81E-06	2.12E-05	-0.609040922	0.609040922	M1	Male	trans
cg21252088_IGHV4-31	2.81E-06	2.12E-05	0.870613925	0.870613925	M1	Male	trans
cg06846895_LINC01079	2.81E-06	2.12E-05	-0.309592427	0.309592427	M1	Male	trans
cg07410464_RNU6-877P	2.81E-06	2.12E-05	-0.607829315	0.607829315	M1	Male	trans
cg17753661_CALM2P4	2.81E-06	2.12E-05	-0.806383708	0.806383708	M1	Male	trans
cg22548845_HOMER2P2	2.81E-06	2.12E-05	-1.09188108	1.09188108	M1	Male	trans
cg12897690_APOE	2.81E-06	2.12E-05	-0.716194137	0.716194137	M1	Male	trans
cg21945639_ZFP57	2.81E-06	2.12E-05	0.480987719	0.480987719	M1	Male	trans
cg02877478_WNT7A	2.81E-06	2.12E-05	1.480494448	1.480494448	M1	Male	trans
cg05865911_CDH23-AS1	2.81E-06	2.12E-05	0.783961697	0.783961697	M1	Male	trans
cg18082669_SNORA63	2.81E-06	2.12E-05	-0.844241936	0.844241936	M1	Male	trans
cg16711084_PROCR	2.81E-06	2.12E-05	-0.384806073	0.384806073	M1	Male	trans
ch.2.54406426R_IGHV7-81	2.81E-06	2.12E-05	0.697289367	0.697289367	M1	Male	trans
cg22748815_LINC00430	2.81E-06	2.12E-05	-0.506441899	0.506441899	M1	Male	trans
cg04887104_CYCSP6	2.81E-06	2.12E-05	-0.501246067	0.501246067	M1	Male	trans
cg00530579_RPS6P2	2.81E-06	2.12E-05	-0.603511047	0.603511047	M1	Male	trans
cg02165747_ENSG00000235775	2.81E-06	2.12E-05	-0.33715541	0.33715541	M1	Male	trans
cg03179052_SNORD115-33	2.81E-06	2.12E-05	-1.568714216	1.568714216	M1	Male	trans
cg23397523_NPM1P51	2.81E-06	2.12E-05	-1.044492184	1.044492184	M1	Male	trans
cg23397523_DCAF4L2	2.81E-06	2.12E-05	-0.99310164	0.99310164	M1	Male	trans
cg23397523_RPS4XP15	2.81E-06	2.12E-05	-1.044492184	1.044492184	M1	Male	trans
cg23397523_OR2Z1	2.81E-06	2.12E-05	-0.480464981	0.480464981	M1	Male	trans
cg23397523_ENSG00000203971	2.81E-06	2.12E-05	-1.044492184	1.044492184	M1	Male	trans
cg23397523_ENSG00000220556	2.81E-06	2.12E-05	-1.044492184	1.044492184	M1	Male	trans
cg23397523_ENSG00000226946	2.81E-06	2.12E-05	-1.044492184	1.044492184	M1	Male	trans
cg23397523_ENSG00000228095	2.81E-06	2.12E-05	-1.044492184	1.044492184	M1	Male	trans
cg23397523_ENSG00000228480	2.81E-06	2.12E-05	-1.044492184	1.044492184	M1	Male	trans
cg23397523_ENSG00000234811	2.81E-06	2.12E-05	-0.280791297	0.280791297	M1	Male	trans
cg23397523_SSX2	2.81E-06	2.12E-05	-0.097421015	0.097421015	M1	Male	trans
cg23397523_PPIAP60	2.81E-06	2.12E-05	-0.350479392	0.350479392	M1	Male	trans
cg23397523_LINC00474	2.81E-06	2.12E-05	-0.528147365	0.528147365	M1	Male	trans
cg23397523_SSU72P6	2.81E-06	2.12E-05	-0.692131721	0.692131721	M1	Male	trans
cg23397523_SLC25A6P1	2.81E-06	2.12E-05	-0.607555044	0.607555044	M1	Male	trans
cg23397523_YBX1P9	2.81E-06	2.12E-05	-0.741318233	0.741318233	M1	Male	trans
cg23397523_GCNT1P5	2.81E-06	2.12E-05	-0.741318233	0.741318233	M1	Male	trans
cg23397523_RNU1-101P	2.81E-06	2.12E-05	-0.46850132	0.46850132	M1	Male	trans
cg23397523_SLC16A14P1	2.81E-06	2.12E-05	-0.937002639	0.937002639	M1	Male	trans
cg23397523_HSP90AB7P	2.81E-06	2.12E-05	-0.741318233	0.741318233	M1	Male	trans
cg23397523_CUBNP3	2.81E-06	2.12E-05	-0.315138529	0.315138529	M1	Male	trans
cg23397523_SNORD114-16	2.81E-06	2.12E-05	-1.044492184	1.044492184	M1	Male	trans
cg23397523_KRTAP19-1	2.81E-06	2.12E-05	-0.524956862	0.524956862	M1	Male	trans
cg23397523_ENSG00000121388	2.81E-06	2.12E-05	-0.741318233	0.741318233	M1	Male	trans
cg23397523_SSX7	2.81E-06	2.12E-05	-0.628935515	0.628935515	M1	Male	trans
cg23397523_C1orf68	2.81E-06	2.12E-05	-0.474188949	0.474188949	M1	Male	trans
cg23397523_ENSG00000219666	2.81E-06	2.12E-05	-0.741318233	0.741318233	M1	Male	trans
cg23397523_KLF17	2.81E-06	2.12E-05	-0.429068948	0.429068948	M1	Male	trans
cg23397523_OR1S2	2.81E-06	2.12E-05	-0.429068948	0.429068948	M1	Male	trans
cg23397523_MIR371A	2.81E-06	2.12E-05	-0.429068948	0.429068948	M1	Male	trans
cg20516643_ENSG00000243501	2.81E-06	2.12E-05	-0.81403872	0.81403872	M1	Male	trans
cg10284638_PIWIL2	2.81E-06	2.12E-05	-0.459309557	0.459309557	M1	Male	trans
cg12421834_CIBAR1P2	2.81E-06	2.12E-05	0.904103815	0.904103815	M1	Male	trans
cg03591123_FGF7	2.81E-06	2.12E-05	-0.411005406	0.411005406	M1	Male	trans
cg17174466_NDUFAB1P1	2.81E-06	2.12E-05	-0.794659784	0.794659784	M1	Male	trans
cg09189551_LRRC63	2.81E-06	2.12E-05	-0.766383836	0.766383836	M1	Male	trans
cg24711324_AADACP1	2.81E-06	2.12E-05	-0.651114852	0.651114852	M1	Male	trans
cg27346424_CD300LG	2.81E-06	2.12E-05	0.949995727	0.949995727	M1	Male	trans
cg14924064_KIR3DL1	2.81E-06	2.12E-05	0.653859844	0.653859844	M1	Male	trans
cg21948967_HNRNPA3P1	2.81E-06	2.12E-05	0.350170956	0.350170956	M1	Male	trans
cg20447730_LNCPRESS1	2.81E-06	2.12E-05	-0.499515463	0.499515463	M1	Male	trans
cg10815253_DEFB126	2.81E-06	2.12E-05	-0.787850246	0.787850246	M1	Male	trans
cg23974730_CLLU1-AS1	2.81E-06	2.12E-05	0.628007822	0.628007822	M1	Male	trans
cg17080234_HAS1	2.81E-06	2.12E-05	-0.731971708	0.731971708	M1	Male	trans
cg15406892_OCA2	2.81E-06	2.12E-05	-0.432384808	0.432384808	M1	Male	trans
cg15374032_ZNF716	2.81E-06	2.12E-05	-1.165745845	1.165745845	M1	Male	trans
cg20785758_HTR5A	2.81E-06	2.12E-05	-0.689102502	0.689102502	M1	Male	trans
cg16570157_ENSG00000228401	2.81E-06	2.12E-05	0.596404667	0.596404667	M1	Male	trans
cg00490039_NPAP1P4	2.81E-06	2.12E-05	-0.634709291	0.634709291	M1	Male	trans
cg07793432_ZNF33A	2.81E-06	2.12E-05	-0.825379852	0.825379852	M1	Male	trans
cg17218510_LRRC3B	2.81E-06	2.12E-05	-0.419990475	0.419990475	M1	Male	trans
cg21200382_MYO16-AS2	2.81E-06	2.12E-05	0.442935797	0.442935797	M1	Male	trans
cg23946663_LINC01615	2.81E-06	2.12E-05	-0.952046265	0.952046265	M1	Male	trans
cg21200382_RPL22P10	2.81E-06	2.12E-05	0.401477343	0.401477343	M1	Male	trans
cg15630394_ENSG00000228033	2.81E-06	2.12E-05	-0.748566052	0.748566052	M1	Male	trans
cg22663503_MIR1233-1	2.81E-06	2.12E-05	-0.478287787	0.478287787	M1	Male	trans
cg24443367_ZNF72P	2.81E-06	2.12E-05	-0.956818559	0.956818559	M1	Male	trans
cg22043586_ENSG00000228982	2.81E-06	2.12E-05	0.773059606	0.773059606	M1	Male	trans
cg16045677_KLK8	2.81E-06	2.12E-05	-0.661019544	0.661019544	M1	Male	trans
cg27082921_DKK2	2.81E-06	2.12E-05	-1.004379482	1.004379482	M1	Male	trans
cg13370121_ENSG00000226838	2.81E-06	2.12E-05	-0.608776206	0.608776206	M1	Male	trans
cg24440633_MYT1	2.81E-06	2.12E-05	-0.559937418	0.559937418	M1	Male	trans
cg00540250_LPCAT2BP	2.81E-06	2.12E-05	-0.679281438	0.679281438	M1	Male	trans
cg11110036_ENSG00000230821	2.81E-06	2.12E-05	-0.593347568	0.593347568	M1	Male	trans
cg14282280_ENSG00000228142	2.81E-06	2.12E-05	-0.448090035	0.448090035	M1	Male	trans
cg24440633_PROCR	2.81E-06	2.12E-05	-0.593554002	0.593554002	M1	Male	trans
cg07512734_CDO1	2.81E-06	2.12E-05	1.031324239	1.031324239	M1	Male	trans
cg19703425_ENSG00000213896	2.81E-06	2.12E-05	-0.944833847	0.944833847	M1	Male	trans
cg20137750_PLAT	2.81E-06	2.12E-05	-0.211293558	0.211293558	M1	Male	trans
cg08551547_DAND5	2.81E-06	2.12E-05	-0.856759136	0.856759136	M1	Male	trans
cg10543947_ENSG00000242072	2.81E-06	2.12E-05	0.96509189	0.96509189	M1	Male	trans
cg25657443_MAGEA9	2.81E-06	2.12E-05	-0.610512295	0.610512295	M1	Male	trans
cg05304815_PSAT1P4	2.82E-06	2.12E-05	0.767211122	0.767211122	M1	Male	trans
cg23667707_ADAMTS9-AS1	2.82E-06	2.12E-05	-0.499701398	0.499701398	M1	Male	trans
cg23155884_ENSG00000206647	2.82E-06	2.12E-05	-0.494158554	0.494158554	M1	Male	trans
cg07244649_SUMO1P1	2.82E-06	2.12E-05	0.294902937	0.294902937	M1	Male	trans
cg26284114_ENSG00000228873	2.82E-06	2.12E-05	-0.584539262	0.584539262	M1	Male	trans
cg27039034_CCDC137P	2.82E-06	2.12E-05	0.516030088	0.516030088	M1	Male	trans
cg06287371_ENSG00000236046	2.82E-06	2.12E-05	-0.546364469	0.546364469	M1	Male	trans
cg00445202_TBC1D3P2	2.82E-06	2.12E-05	-0.594105252	0.594105252	M1	Male	trans
cg15080433_ENSG00000231236	2.82E-06	2.12E-05	-0.576960982	0.576960982	M1	Male	trans
cg26985471_OR4C5	2.82E-06	2.12E-05	-0.877954525	0.877954525	M1	Male	trans
cg17106653_IGHV4-61	2.82E-06	2.12E-05	1.362893379	1.362893379	M1	Male	trans
cg01346252_GPR42	2.82E-06	2.12E-05	-0.620182343	0.620182343	M1	Male	trans
cg07656719_RNASE7	2.82E-06	2.12E-05	-0.353392678	0.353392678	M1	Male	trans
cg04015129_KRTAP2-4	2.82E-06	2.12E-05	-1.395710955	1.395710955	M1	Male	trans
cg02401524_E2F3P2	2.82E-06	2.12E-05	-0.906628198	0.906628198	M1	Male	trans
cg11775190_ENSG00000240159	2.82E-06	2.12E-05	-0.464975497	0.464975497	M1	Male	trans
cg00894219_PLLPP1	2.82E-06	2.12E-05	-0.399618649	0.399618649	M1	Male	trans
cg16653138_ENSG00000201733	2.82E-06	2.12E-05	-0.378138153	0.378138153	M1	Male	trans
cg06754924_IGHD2-15	2.82E-06	2.12E-05	-0.454848758	0.454848758	M1	Male	trans
cg02732176_LINC02249	2.82E-06	2.12E-05	-1.12651338	1.12651338	M1	Male	trans
cg18248236_ENSG00000228855	2.82E-06	2.12E-05	-0.902889938	0.902889938	M1	Male	trans
cg15137954_CYCSP43	2.82E-06	2.12E-05	1.008358359	1.008358359	M1	Male	trans
cg12305545_OR5AQ1P	2.82E-06	2.12E-05	-0.203854887	0.203854887	M1	Male	trans
cg12305545_OR6C4	2.82E-06	2.12E-05	-0.017747932	0.017747932	M1	Male	trans
cg14753740_SERPINB11	2.82E-06	2.12E-05	0.45668301	0.45668301	M1	Male	trans
cg19431048_HCN1	2.82E-06	2.12E-05	-0.233989222	0.233989222	M1	Male	trans
cg14692781_Y_RNA	2.82E-06	2.12E-05	-1.26663699	1.26663699	M1	Male	trans
cg01817709_BPIFB4	2.82E-06	2.12E-05	-0.457801758	0.457801758	M1	Male	trans
cg02679674_MOGAT2	2.82E-06	2.13E-05	-0.751423661	0.751423661	M1	Male	trans
cg10031989_ENSG00000235620	2.82E-06	2.13E-05	-0.449876094	0.449876094	M1	Male	trans
cg12485992_HSFY2	2.82E-06	2.13E-05	-1.302422865	1.302422865	M1	Male	trans
cg12485992_HSFY1	2.82E-06	2.13E-05	-1.302422865	1.302422865	M1	Male	trans
cg08764590_C10orf71	2.82E-06	2.13E-05	-0.907005037	0.907005037	M1	Male	trans
cg07474672_ENSG00000230437	2.82E-06	2.13E-05	-0.718239179	0.718239179	M1	Male	trans
cg07198994_TRBV5-1	2.82E-06	2.13E-05	-0.269594712	0.269594712	M1	Male	trans
cg16156113_MSTO2P	2.82E-06	2.13E-05	-0.459764455	0.459764455	M1	Male	trans
cg06330497_GUCA2A	2.82E-06	2.13E-05	-0.457636996	0.457636996	M1	Male	trans
cg02401524_SDAD1P4	2.82E-06	2.13E-05	-1.206592704	1.206592704	M1	Male	trans
cg02062326_H2BW1	2.82E-06	2.13E-05	0.74147182	0.74147182	M1	Male	trans
cg02777565_EIF3MP1	2.82E-06	2.13E-05	-0.704630818	0.704630818	M1	Male	trans
cg12774454_AFF2	2.82E-06	2.13E-05	-0.659635268	0.659635268	M1	Male	trans
cg13799853_PLGLB1	2.82E-06	2.13E-05	0.691967097	0.691967097	M1	Male	trans
cg08426938_GIP	2.82E-06	2.13E-05	-0.748212881	0.748212881	M1	Male	trans
cg00894477_ENSG00000176349	2.82E-06	2.13E-05	0.749046166	0.749046166	M1	Male	trans
cg02077688_UQCRHP1	2.82E-06	2.13E-05	-0.824822637	0.824822637	M1	Male	trans
cg26031613_DHFRP2	2.82E-06	2.13E-05	0.714972659	0.714972659	M1	Male	trans
cg08853572_LINC01679	2.82E-06	2.13E-05	0.593571167	0.593571167	M1	Male	trans
cg09929408_USP9YP28	2.82E-06	2.13E-05	-0.707362713	0.707362713	M1	Male	trans
cg11143152_ABCF2P2	2.82E-06	2.13E-05	-0.904456571	0.904456571	M1	Male	trans
cg09435249_MIPEPP2	2.82E-06	2.13E-05	-0.769601905	0.769601905	M1	Male	trans
cg12774454_IGLV3-12	2.82E-06	2.13E-05	-0.665891345	0.665891345	M1	Male	trans
cg08989647_RNU6-1317P	2.82E-06	2.13E-05	-1.209369072	1.209369072	M1	Male	trans
cg11153505_IL36RN	2.82E-06	2.13E-05	-0.275878399	0.275878399	M1	Male	trans
cg13229245_TAS2R9	2.82E-06	2.13E-05	0.451606392	0.451606392	M1	Male	trans
cg02858625_CYCSP6	2.82E-06	2.13E-05	-0.430041865	0.430041865	M1	Male	trans
cg18754417_ENSG00000237268	2.82E-06	2.13E-05	-0.979482172	0.979482172	M1	Male	trans
cg06320570_RPL6P2	2.82E-06	2.13E-05	-1.298553898	1.298553898	M1	Male	trans
cg10387173_TRIM10	2.82E-06	2.13E-05	-1.312543315	1.312543315	M1	Male	trans
cg21200382_FAM8A4P	2.82E-06	2.13E-05	0.500334559	0.500334559	M1	Male	trans
cg23667707_KYAT1	2.82E-06	2.13E-05	-0.518718363	0.518718363	M1	Male	trans
cg10958924_TPTE2P4	2.82E-06	2.13E-05	0.771776831	0.771776831	M1	Male	trans
cg01512132_OR5BB1P	2.82E-06	2.13E-05	-0.72419425	0.72419425	M1	Male	trans
cg19431048_ENSG00000215263	2.82E-06	2.13E-05	-0.186050229	0.186050229	M1	Male	trans
cg19431048_NDUFB4P4	2.82E-06	2.13E-05	-0.46996246	0.46996246	M1	Male	trans
cg19431048_MTND1P28	2.82E-06	2.13E-05	-0.735885561	0.735885561	M1	Male	trans
cg19431048_UQCRHP4	2.82E-06	2.13E-05	-0.428046271	0.428046271	M1	Male	trans
cg19431048_LINC02049	2.82E-06	2.13E-05	-0.359471848	0.359471848	M1	Male	trans
cg19431048_RNU6-746P	2.82E-06	2.13E-05	-0.428046271	0.428046271	M1	Male	trans
cg19431048_RNU6-145P	2.82E-06	2.13E-05	-0.280410371	0.280410371	M1	Male	trans
cg19431048_RNA5SP188	2.82E-06	2.13E-05	-0.522287664	0.522287664	M1	Male	trans
cg19431048_OOEP-AS1	2.82E-06	2.13E-05	-0.087124736	0.087124736	M1	Male	trans
cg19431048_NACAP7	2.82E-06	2.13E-05	-0.428046271	0.428046271	M1	Male	trans
cg19431048_RPL35AP3	2.82E-06	2.13E-05	-0.735885561	0.735885561	M1	Male	trans
cg19431048_MTCO2P31	2.82E-06	2.13E-05	-0.735885561	0.735885561	M1	Male	trans
cg19431048_VN1R25P	2.82E-06	2.13E-05	-0.629909301	0.629909301	M1	Male	trans
cg19431048_SEPTIN14P1	2.82E-06	2.13E-05	-0.604591682	0.604591682	M1	Male	trans
cg19431048_MIR592	2.82E-06	2.13E-05	-0.735885561	0.735885561	M1	Male	trans
cg19431048_MTATP6P23	2.82E-06	2.13E-05	-0.735885561	0.735885561	M1	Male	trans
cg19431048_LBX1-AS1	2.82E-06	2.13E-05	-0.330077488	0.330077488	M1	Male	trans
cg19431048_NACAP2	2.82E-06	2.13E-05	-0.593485325	0.593485325	M1	Male	trans
cg19431048_RNA5SP328	2.82E-06	2.13E-05	-0.212186419	0.212186419	M1	Male	trans
cg19431048_OR51A5P	2.82E-06	2.13E-05	-0.735885561	0.735885561	M1	Male	trans
cg19431048_TCEAL4P1	2.82E-06	2.13E-05	-0.735885561	0.735885561	M1	Male	trans
cg19431048_FABP5P4	2.82E-06	2.13E-05	-0.735885561	0.735885561	M1	Male	trans
cg19431048_LINC00404	2.82E-06	2.13E-05	-0.735885561	0.735885561	M1	Male	trans
cg19431048_LINC01567	2.82E-06	2.13E-05	-0.428046271	0.428046271	M1	Male	trans
cg19431048_RNU7-97P	2.82E-06	2.13E-05	-0.428046271	0.428046271	M1	Male	trans
cg19431048_RNU6-938P	2.82E-06	2.13E-05	-0.330077488	0.330077488	M1	Male	trans
cg19431048_RPL32P31	2.82E-06	2.13E-05	-0.735885561	0.735885561	M1	Male	trans
cg19431048_MIR520A	2.82E-06	2.13E-05	-0.735885561	0.735885561	M1	Male	trans
cg19431048_KRTAP15-1	2.82E-06	2.13E-05	-0.428046271	0.428046271	M1	Male	trans
cg19431048_KRTAP21-4P	2.82E-06	2.13E-05	-0.428046271	0.428046271	M1	Male	trans
cg19431048_RPL7P58	2.82E-06	2.13E-05	-0.522287664	0.522287664	M1	Male	trans
cg19431048_ENSG00000219190	2.82E-06	2.13E-05	-0.735885561	0.735885561	M1	Male	trans
cg19431048_ENSG00000225813	2.82E-06	2.13E-05	-0.527229001	0.527229001	M1	Male	trans
cg19431048_ARL5AP1	2.82E-06	2.13E-05	-0.735885561	0.735885561	M1	Male	trans
cg19431048_ENSG00000228194	2.82E-06	2.13E-05	-0.735885561	0.735885561	M1	Male	trans
cg19431048_ENSG00000229603	2.82E-06	2.13E-05	-0.735885561	0.735885561	M1	Male	trans
cg19431048_ENSG00000233379	2.82E-06	2.13E-05	-0.246643742	0.246643742	M1	Male	trans
cg19431048_ENSG00000234108	2.82E-06	2.13E-05	-0.522287664	0.522287664	M1	Male	trans
cg19431048_ENSG00000237342	2.82E-06	2.13E-05	-0.428046271	0.428046271	M1	Male	trans
cg19431048_ENSG00000243620	2.82E-06	2.13E-05	-0.735885561	0.735885561	M1	Male	trans
cg19431048_ENSG00000242162	2.82E-06	2.13E-05	-0.175115279	0.175115279	M1	Male	trans
cg04684504_PRR27	2.82E-06	2.13E-05	0.631505974	0.631505974	M1	Male	trans
cg06955954_ENSG00000223360	2.82E-06	2.13E-05	-0.990579452	0.990579452	M1	Male	trans
cg01731023_LINC00670	2.82E-06	2.13E-05	-0.53460709	0.53460709	M1	Male	trans
cg06747314_ENSG00000224025	2.82E-06	2.13E-05	-0.726328015	0.726328015	M1	Male	trans
cg11348583_OR2V1	2.82E-06	2.13E-05	-0.088663569	0.088663569	M1	Male	trans
cg06256937_EDDM3B	2.82E-06	2.13E-05	-0.293945931	0.293945931	M1	Male	trans
cg15042047_PSAT1P3	2.82E-06	2.13E-05	-0.636387846	0.636387846	M1	Male	trans
cg01451277_ENSG00000230521	2.82E-06	2.13E-05	-1.022798541	1.022798541	M1	Male	trans
cg18966920_CRTAC1	2.82E-06	2.13E-05	-0.664526877	0.664526877	M1	Male	trans
cg19776984_NETO2	2.82E-06	2.13E-05	-0.968131693	0.968131693	M1	Male	trans
cg24431879_RN7SL441P	2.82E-06	2.13E-05	-0.719450421	0.719450421	M1	Male	trans
cg07022959_LINC01789	2.82E-06	2.13E-05	-0.401728203	0.401728203	M1	Male	trans
cg00137264_ENSG00000223730	2.82E-06	2.13E-05	-0.470612894	0.470612894	M1	Male	trans
cg21149260_LRIG1	2.82E-06	2.13E-05	-1.115605232	1.115605232	M1	Male	trans
cg08845392_POTEB	2.82E-06	2.13E-05	-0.571785894	0.571785894	M1	Male	trans
cg26376241_ENSG00000230563	2.82E-06	2.13E-05	0.704997184	0.704997184	M1	Male	trans
cg21021608_FGFR3P6	2.82E-06	2.13E-05	-0.864709534	0.864709534	M1	Male	trans
cg00587861_SOD1P1	2.82E-06	2.13E-05	-0.592858846	0.592858846	M1	Male	trans
cg05791427_ENSG00000232590	2.82E-06	2.13E-05	-0.979703787	0.979703787	M1	Male	trans
cg01160724_ENSG00000228826	2.83E-06	2.13E-05	-0.423985595	0.423985595	M1	Male	trans
cg12565985_FTLP18	2.83E-06	2.13E-05	-0.673312679	0.673312679	M1	Male	trans
cg12565985_KRT8P21	2.83E-06	2.13E-05	-0.673312679	0.673312679	M1	Male	trans
cg12565985_NBPF21P	2.83E-06	2.13E-05	-0.673312679	0.673312679	M1	Male	trans
cg12565985_PIEZO1P1	2.83E-06	2.13E-05	-0.391649187	0.391649187	M1	Male	trans
cg12565985_U8	2.83E-06	2.13E-05	-0.391649187	0.391649187	M1	Male	trans
cg12565985_ENSG00000224027	2.83E-06	2.13E-05	-0.673312679	0.673312679	M1	Male	trans
cg12565985_RN7SKP123	2.83E-06	2.13E-05	-0.604021521	0.604021521	M1	Male	trans
cg12565985_TEDDM2P	2.83E-06	2.13E-05	-0.299181687	0.299181687	M1	Male	trans
cg12565985_RN7SKP212	2.83E-06	2.13E-05	-0.604021521	0.604021521	M1	Male	trans
cg12565985_DHFRP5	2.83E-06	2.13E-05	-0.340460487	0.340460487	M1	Male	trans
cg12565985_ADIRF	2.83E-06	2.13E-05	-0.604021521	0.604021521	M1	Male	trans
cg12565985_LINC02418	2.83E-06	2.13E-05	-0.477877166	0.477877166	M1	Male	trans
cg12565985_RPL7P3	2.83E-06	2.13E-05	-0.340460487	0.340460487	M1	Male	trans
cg12565985_ENSG00000203492	2.83E-06	2.13E-05	-0.477877166	0.477877166	M1	Male	trans
cg12565985_ENSG00000224374	2.83E-06	2.13E-05	-0.201993804	0.201993804	M1	Male	trans
cg12565985_ENSG00000224603	2.83E-06	2.13E-05	-0.477877166	0.477877166	M1	Male	trans
cg12565985_EIF3JP1	2.83E-06	2.13E-05	-0.224807919	0.224807919	M1	Male	trans
cg12565985_ENSG00000228757	2.83E-06	2.13E-05	-0.241199169	0.241199169	M1	Male	trans
cg12565985_ENSG00000229720	2.83E-06	2.13E-05	-0.340460487	0.340460487	M1	Male	trans
cg12565985_ENSG00000230245	2.83E-06	2.13E-05	-0.477877166	0.477877166	M1	Male	trans
cg12565985_ENSG00000234087	2.83E-06	2.13E-05	-0.477877166	0.477877166	M1	Male	trans
cg08406402_IGLC2	2.83E-06	2.13E-05	-1.07008355	1.07008355	M1	Male	trans
cg05226043_CYP11A1	2.83E-06	2.13E-05	-0.602613708	0.602613708	M1	Male	trans
cg14227773_SPATC1	2.83E-06	2.13E-05	-0.822883137	0.822883137	M1	Male	trans
cg13401386_CACNG5	2.83E-06	2.13E-05	-0.747355763	0.747355763	M1	Male	trans
cg10669142_ARF1P1	2.83E-06	2.13E-05	0.958654693	0.958654693	M1	Male	trans
cg08158518_RNA5SP482	2.83E-06	2.13E-05	-0.37323676	0.37323676	M1	Male	trans
cg19938179_SAA3P	2.83E-06	2.13E-05	-0.624695783	0.624695783	M1	Male	trans
cg22036966_HMGN1P5	2.83E-06	2.13E-05	0.371292408	0.371292408	M1	Male	trans
cg03915648_ZNF716	2.83E-06	2.13E-05	1.073902238	1.073902238	M1	Male	trans
cg00935234_POPDC3	2.83E-06	2.13E-05	-0.569101276	0.569101276	M1	Male	trans
cg18318704_LINC00686	2.83E-06	2.13E-05	0.400536127	0.400536127	M1	Male	trans
cg10301769_B3GLCT	2.83E-06	2.13E-05	-0.642957868	0.642957868	M1	Male	trans
cg08818130_ENSG00000229370	2.83E-06	2.13E-05	-0.721616078	0.721616078	M1	Male	trans
cg15635341_LINC01886	2.83E-06	2.13E-05	0.425272674	0.425272674	M1	Male	trans
cg22291003_ENSG00000229791	2.83E-06	2.13E-05	-0.466374532	0.466374532	M1	Male	trans
cg09152224_HMGB1P25	2.83E-06	2.13E-05	-0.811934639	0.811934639	M1	Male	trans
cg09152224_RNU6-1148P	2.83E-06	2.13E-05	-0.331229495	0.331229495	M1	Male	trans
cg27251155_TRIM72	2.83E-06	2.13E-05	-0.715259985	0.715259985	M1	Male	trans
cg24443367_ACSL3-AS1	2.83E-06	2.13E-05	-0.823326197	0.823326197	M1	Male	trans
cg06696666_RNU6-468P	2.83E-06	2.13E-05	-0.789136636	0.789136636	M1	Male	trans
cg09024862_LINC01276	2.83E-06	2.13E-05	-0.729106241	0.729106241	M1	Male	trans
cg25033405_ENSG00000236658	2.83E-06	2.13E-05	-0.97354511	0.97354511	M1	Male	trans
cg11497957_RAET1K	2.83E-06	2.13E-05	0.618969464	0.618969464	M1	Male	trans
cg14429748_HTR1F	2.83E-06	2.13E-05	-1.04122748	1.04122748	M1	Male	trans
cg10130155_GPC5-AS1	2.83E-06	2.13E-05	-0.671917282	0.671917282	M1	Male	trans
cg07170932_ATAD3C	2.83E-06	2.13E-05	-0.762070184	0.762070184	M1	Male	trans
cg05715917_SPANXA2	2.83E-06	2.13E-05	-0.290592506	0.290592506	M1	Male	trans
cg16977073_IGHJ2	2.83E-06	2.13E-05	-0.839965578	0.839965578	M1	Male	trans
cg24301930_ENSG00000231930	2.83E-06	2.13E-05	-0.347787837	0.347787837	M1	Male	trans
cg15658784_CD24P1	2.83E-06	2.13E-05	0.34775794	0.34775794	M1	Male	trans
cg00060475_MIR181D	2.83E-06	2.13E-05	-0.625551158	0.625551158	M1	Male	trans
cg16802137_RN7SL263P	2.83E-06	2.13E-05	0.621715147	0.621715147	M1	Male	trans
cg09435249_EPX	2.83E-06	2.13E-05	-0.672750632	0.672750632	M1	Male	trans
cg00545295_ENSG00000240056	2.83E-06	2.13E-05	0.776654477	0.776654477	M1	Male	trans
cg12944418_ENSG00000216378	2.83E-06	2.13E-05	-0.861696741	0.861696741	M1	Male	trans
cg18093161_RPL12P17	2.83E-06	2.13E-05	-0.493614616	0.493614616	M1	Male	trans
cg16712416_TIMM8BP2	2.83E-06	2.13E-05	-0.529857607	0.529857607	M1	Male	trans
cg08877853_C4orf51	2.83E-06	2.13E-05	-0.857766785	0.857766785	M1	Male	trans
cg18331249_ASB18	2.83E-06	2.13E-05	-0.462909718	0.462909718	M1	Male	trans
cg15712577_IKZF1	2.83E-06	2.13E-05	-0.345859902	0.345859902	M1	Male	trans
cg15833940_PTHLH	2.83E-06	2.13E-05	0.552943487	0.552943487	M1	Male	trans
cg04887104_ELOAP1	2.83E-06	2.13E-05	-0.367964376	0.367964376	M1	Male	trans
cg14267705_MBOAT2	2.83E-06	2.13E-05	-0.890584432	0.890584432	M1	Male	trans
cg19922774_MTND3P16	2.83E-06	2.13E-05	-0.394662872	0.394662872	M1	Male	trans
cg10487247_ENSG00000225102	2.83E-06	2.13E-05	0.702346566	0.702346566	M1	Male	trans
cg14054162_PIP	2.83E-06	2.13E-05	-0.864415648	0.864415648	M1	Male	trans
cg01800262_OR7E148P	2.83E-06	2.13E-05	-0.74258724	0.74258724	M1	Male	trans
cg12388679_IGLV1-47	2.83E-06	2.13E-05	-0.942254587	0.942254587	M1	Male	trans
cg24440633_GABRG2	2.83E-06	2.13E-05	-1.103526838	1.103526838	M1	Male	trans
cg01683654_WIF1	2.83E-06	2.13E-05	0.416927455	0.416927455	M1	Male	trans
cg03558233_H3P27	2.83E-06	2.13E-05	-0.662032764	0.662032764	M1	Male	trans
cg06551718_ACTG1P10	2.83E-06	2.13E-05	-0.869481091	0.869481091	M1	Male	trans
cg16255663_MTND2P16	2.83E-06	2.13E-05	-0.757636886	0.757636886	M1	Male	trans
cg09211873_MIR16-2	2.83E-06	2.13E-05	-1.299742703	1.299742703	M1	Male	trans
cg09272186_ENSG00000234710	2.83E-06	2.13E-05	1.205405765	1.205405765	M1	Male	trans
cg13844904_ARHGDIG	2.83E-06	2.13E-05	-0.20039472	0.20039472	M1	Male	trans
cg09519485_IGHD2-8	2.83E-06	2.13E-05	-0.319768528	0.319768528	M1	Male	trans
cg07091544_STC2	2.83E-06	2.13E-05	-0.97210563	0.97210563	M1	Male	trans
cg15372372_KRTAP13-3	2.83E-06	2.13E-05	-1.111657123	1.111657123	M1	Male	trans
cg17304678_SPDYC	2.83E-06	2.13E-05	1.009710485	1.009710485	M1	Male	trans
cg04515606_RPS17P7	2.83E-06	2.13E-05	0.68400341	0.68400341	M1	Male	trans
cg08579780_LINC00634	2.83E-06	2.13E-05	-0.70750472	0.70750472	M1	Male	trans
cg02792740_SLC30A5	2.83E-06	2.13E-05	0.712734608	0.712734608	M1	Male	trans
cg24859375_C5orf46	2.83E-06	2.13E-05	-0.611825206	0.611825206	M1	Male	trans
cg06619156_ENSG00000236332	2.83E-06	2.13E-05	-0.670562305	0.670562305	M1	Male	trans
cg09828310_HPGDS	2.83E-06	2.13E-05	-0.618381864	0.618381864	M1	Male	trans
cg07330196_ENSG00000228860	2.83E-06	2.13E-05	-0.677701195	0.677701195	M1	Male	trans
ch.22.48274842R_TTTY2	2.83E-06	2.13E-05	0.693282048	0.693282048	M1	Male	trans
cg02129159_PPIAP34	2.83E-06	2.13E-05	-0.887308134	0.887308134	M1	Male	trans
cg18754417_ENSG00000223944	2.83E-06	2.13E-05	-0.535446301	0.535446301	M1	Male	trans
cg20981146_MIR613	2.83E-06	2.13E-05	-0.346223869	0.346223869	M1	Male	trans
cg04837653_SSR2	2.83E-06	2.13E-05	-0.678183166	0.678183166	M1	Male	trans
cg02792740_SLC35G1	2.83E-06	2.13E-05	0.606232137	0.606232137	M1	Male	trans
cg07474672_PCLAF	2.83E-06	2.13E-05	-0.823842187	0.823842187	M1	Male	trans
cg16550453_IGSF21-AS1	2.83E-06	2.13E-05	-0.447315429	0.447315429	M1	Male	trans
cg16963484_TRAV17	2.83E-06	2.13E-05	-0.40125669	0.40125669	M1	Male	trans
cg16653138_ENSG00000239593	2.83E-06	2.13E-05	-0.342384574	0.342384574	M1	Male	trans
cg27513510_ENSG00000224675	2.83E-06	2.13E-05	-1.055687294	1.055687294	M1	Male	trans
cg11465192_ENSG00000204814	2.83E-06	2.13E-05	-0.755265208	0.755265208	M1	Male	trans
cg22714776_PHBP7	2.83E-06	2.13E-05	-0.688276145	0.688276145	M1	Male	trans
cg17661045_LINC01760	2.83E-06	2.13E-05	-1.18775769	1.18775769	M1	Male	trans
cg04001978_ENSG00000224819	2.84E-06	2.13E-05	-0.710669931	0.710669931	M1	Male	trans
cg16068431_LINC00460	2.84E-06	2.13E-05	-1.376834443	1.376834443	M1	Male	trans
cg02751273_OR10V1	2.84E-06	2.13E-05	0.542693405	0.542693405	M1	Male	trans
cg12931756_HIGD1AP15	2.84E-06	2.13E-05	-0.541452978	0.541452978	M1	Male	trans
cg14611230_LINC01729	2.84E-06	2.14E-05	-0.586498143	0.586498143	M1	Male	trans
cg05101643_PAICSP3	2.84E-06	2.14E-05	0.731070737	0.731070737	M1	Male	trans
cg09700868_FMO8P	2.84E-06	2.14E-05	-1.005428834	1.005428834	M1	Male	trans
cg15099537_OR51E1	2.84E-06	2.14E-05	-0.620352964	0.620352964	M1	Male	trans
cg14584450_GHR	2.84E-06	2.14E-05	-0.519590258	0.519590258	M1	Male	trans
cg14042923_MEG8	2.84E-06	2.14E-05	-0.84931264	0.84931264	M1	Male	trans
cg19234089_ENSG00000200235	2.84E-06	2.14E-05	-0.564777698	0.564777698	M1	Male	trans
cg04060288_ENSG00000230973	2.84E-06	2.14E-05	-1.389308555	1.389308555	M1	Male	trans
cg21873967_OR5AN2P	2.84E-06	2.14E-05	-0.892193495	0.892193495	M1	Male	trans
cg24856383_VPS26AP1	2.84E-06	2.14E-05	1.44599788	1.44599788	M1	Male	trans
cg12421834_KRT18P1	2.84E-06	2.14E-05	0.46724696	0.46724696	M1	Male	trans
cg11921348_OR5A1	2.84E-06	2.14E-05	-0.092021409	0.092021409	M1	Male	trans
cg15712577_MYCBP2-AS2	2.84E-06	2.14E-05	-0.475131778	0.475131778	M1	Male	trans
cg22193691_FAM162B	2.84E-06	2.14E-05	-0.844068763	0.844068763	M1	Male	trans
cg06449486_BOD1L2	2.84E-06	2.14E-05	1.484430076	1.484430076	M1	Male	trans
cg10801331_RNA5SP289	2.84E-06	2.14E-05	-1.947290021	1.947290021	M1	Male	trans
cg16911550_LINC01214	2.84E-06	2.14E-05	-0.378942823	0.378942823	M1	Male	trans
cg06589596_DDX10P2	2.84E-06	2.14E-05	-0.625553306	0.625553306	M1	Male	trans
cg00893657_RNA5SP279	2.84E-06	2.14E-05	-0.299299112	0.299299112	M1	Male	trans
cg14509133_ENSG00000240056	2.84E-06	2.14E-05	0.573665079	0.573665079	M1	Male	trans
cg21252088_CHI3L2	2.84E-06	2.14E-05	1.283790011	1.283790011	M1	Male	trans
cg01561629_LINC02692	2.84E-06	2.14E-05	-0.750587361	0.750587361	M1	Male	trans
cg23296665_RNF17	2.84E-06	2.14E-05	-0.408840523	0.408840523	M1	Male	trans
cg00894477_FGFR3	2.84E-06	2.14E-05	0.535764972	0.535764972	M1	Male	trans
cg16963484_DIPK1A	2.84E-06	2.14E-05	-0.437895971	0.437895971	M1	Male	trans
cg00256632_NOTCH2P1	2.84E-06	2.14E-05	-0.69837104	0.69837104	M1	Male	trans
cg26015683_RPL23AP74	2.84E-06	2.14E-05	0.449475155	0.449475155	M1	Male	trans
cg17218510_ANXA10	2.84E-06	2.14E-05	-0.74699642	0.74699642	M1	Male	trans
cg03309791_ENSG00000236941	2.84E-06	2.14E-05	-0.938885829	0.938885829	M1	Male	trans
cg06803261_KCNIP4	2.84E-06	2.14E-05	-0.573305904	0.573305904	M1	Male	trans
cg22168087_PATL2	2.84E-06	2.14E-05	0.723043803	0.723043803	M1	Male	trans
cg15865055_ENSG00000226771	2.84E-06	2.14E-05	-0.313735037	0.313735037	M1	Male	trans
cg15865055_RN7SL432P	2.84E-06	2.14E-05	-0.282954264	0.282954264	M1	Male	trans
cg15865055_MRPS18BP1	2.84E-06	2.14E-05	-0.592471929	0.592471929	M1	Male	trans
cg15865055_NPM1P36	2.84E-06	2.14E-05	-0.834772803	0.834772803	M1	Male	trans
cg15865055_RN7SKP29	2.84E-06	2.14E-05	-0.485566513	0.485566513	M1	Male	trans
cg15865055_RN7SKP202	2.84E-06	2.14E-05	-0.560216092	0.560216092	M1	Male	trans
cg15865055_LINC00297	2.84E-06	2.14E-05	-0.485566513	0.485566513	M1	Male	trans
cg15865055_RN7SKP63	2.84E-06	2.14E-05	-0.517873202	0.517873202	M1	Male	trans
cg15865055_MAGEC3	2.84E-06	2.14E-05	-0.81457503	0.81457503	M1	Male	trans
cg15865055_ENSG00000227747	2.84E-06	2.14E-05	-0.422102782	0.422102782	M1	Male	trans
cg15865055_S100A11P7	2.84E-06	2.14E-05	-0.834772803	0.834772803	M1	Male	trans
cg15865055_ENSG00000235147	2.84E-06	2.14E-05	-0.834772803	0.834772803	M1	Male	trans
cg15865055_ENSG00000238745	2.84E-06	2.14E-05	-0.834772803	0.834772803	M1	Male	trans
cg15865055_LCE1A	2.84E-06	2.14E-05	-0.467872191	0.467872191	M1	Male	trans
cg15865055_RN7SKP131	2.84E-06	2.14E-05	-0.570601909	0.570601909	M1	Male	trans
cg13027321_RNY1P4	2.84E-06	2.14E-05	-1.035216917	1.035216917	M1	Male	trans
cg08989647_FLNC-AS1	2.84E-06	2.14E-05	-1.255976949	1.255976949	M1	Male	trans
cg26066589_U3	2.84E-06	2.14E-05	0.704586591	0.704586591	M1	Male	trans
cg04684504_FAM25E	2.84E-06	2.14E-05	0.810323378	0.810323378	M1	Male	trans
cg06690353_ANKRD20A19P	2.84E-06	2.14E-05	-0.79928428	0.79928428	M1	Male	trans
cg26459473_BRWD1-AS1	2.84E-06	2.14E-05	-0.407625411	0.407625411	M1	Male	trans
cg23073032_ENSG00000238178	2.84E-06	2.14E-05	1.146554373	1.146554373	M1	Male	trans
cg15980277_TBC1D3P7	2.84E-06	2.14E-05	-1.089617526	1.089617526	M1	Male	trans
cg21245844_MIR551A	2.84E-06	2.14E-05	-0.400021209	0.400021209	M1	Male	trans
cg11478335_HAO1	2.84E-06	2.14E-05	-0.346416531	0.346416531	M1	Male	trans
cg10097323_ENSG00000238316	2.84E-06	2.14E-05	-1.216577023	1.216577023	M1	Male	trans
cg24440633_KRTAP2-5P	2.84E-06	2.14E-05	-1.295171386	1.295171386	M1	Male	trans
cg25699417_RNU7-170P	2.84E-06	2.14E-05	-0.906424057	0.906424057	M1	Male	trans
cg26414417_SNORD116	2.84E-06	2.14E-05	-0.290852445	0.290852445	M1	Male	trans
cg06955954_ENSG00000229646	2.84E-06	2.14E-05	-0.851732757	0.851732757	M1	Male	trans
cg04726019_ZNF99	2.84E-06	2.14E-05	-0.412036464	0.412036464	M1	Male	trans
cg09828310_MGAT4C	2.84E-06	2.14E-05	-0.440237953	0.440237953	M1	Male	trans
cg16972508_TRGV11	2.84E-06	2.14E-05	-0.766960464	0.766960464	M1	Male	trans
cg09947026_C7orf69	2.84E-06	2.14E-05	-0.707899951	0.707899951	M1	Male	trans
cg03029993_USH2A-AS1	2.84E-06	2.14E-05	-0.429294686	0.429294686	M1	Male	trans
cg11868136_NXPH1	2.84E-06	2.14E-05	-0.352970131	0.352970131	M1	Male	trans
cg25348374_TRAV25	2.84E-06	2.14E-05	0.873320438	0.873320438	M1	Male	trans
cg03795776_HTATSF1P1	2.84E-06	2.14E-05	0.537627135	0.537627135	M1	Male	trans
cg23370710_CALN1	2.84E-06	2.14E-05	-0.440596527	0.440596527	M1	Male	trans
cg04945651_RPS4XP21	2.84E-06	2.14E-05	-0.962033819	0.962033819	M1	Male	trans
cg24166175_PKIB	2.84E-06	2.14E-05	-0.746080333	0.746080333	M1	Male	trans
cg14203970_MTCO1P54	2.84E-06	2.14E-05	-1.074291845	1.074291845	M1	Male	trans
cg10039163_ZDHHC4P1	2.84E-06	2.14E-05	-0.651582013	0.651582013	M1	Male	trans
cg26930498_MT1P1	2.84E-06	2.14E-05	-0.696408504	0.696408504	M1	Male	trans
cg01762663_RPL22P10	2.84E-06	2.14E-05	-0.549616822	0.549616822	M1	Male	trans
cg15877096_ENSG00000236665	2.84E-06	2.14E-05	-1.15884656	1.15884656	M1	Male	trans
cg17723279_UGT1A11P	2.84E-06	2.14E-05	-0.284297353	0.284297353	M1	Male	trans
cg20252653_BPIFA4P	2.84E-06	2.14E-05	-0.48859297	0.48859297	M1	Male	trans
cg06865839_LMX1A-AS1	2.84E-06	2.14E-05	-0.841564051	0.841564051	M1	Male	trans
cg11110036_PHACTR3-AS1	2.84E-06	2.14E-05	-0.607845017	0.607845017	M1	Male	trans
cg19238031_OR5BB1P	2.84E-06	2.14E-05	-1.104990812	1.104990812	M1	Male	trans
cg25273041_KRT82	2.84E-06	2.14E-05	-1.304371229	1.304371229	M1	Male	trans
cg18318704_SLC7A5	2.84E-06	2.14E-05	0.590219141	0.590219141	M1	Male	trans
cg14267705_ENSG00000242391	2.84E-06	2.14E-05	-1.027787101	1.027787101	M1	Male	trans
cg04004768_TYRP1	2.84E-06	2.14E-05	-0.524911264	0.524911264	M1	Male	trans
cg14203970_SLCO1B7	2.84E-06	2.14E-05	-1.721538502	1.721538502	M1	Male	trans
cg14193001_IGHJ5	2.84E-06	2.14E-05	-0.738535661	0.738535661	M1	Male	trans
cg21477985_HLA-S	2.84E-06	2.14E-05	0.475293222	0.475293222	M1	Male	trans
cg05448059_RNU6-599P	2.84E-06	2.14E-05	-0.414503276	0.414503276	M1	Male	trans
cg06282009_SNORD115-21	2.84E-06	2.14E-05	-1.438446672	1.438446672	M1	Male	trans
cg09554300_CRIP1P2	2.84E-06	2.14E-05	0.776512194	0.776512194	M1	Male	trans
cg17415826_SPEG	2.84E-06	2.14E-05	-0.837779943	0.837779943	M1	Male	trans
cg26231430_RNU1-70P	2.84E-06	2.14E-05	-1.105634156	1.105634156	M1	Male	trans
cg15178807_RPSAP46	2.84E-06	2.14E-05	-0.843280674	0.843280674	M1	Male	trans
cg04325406_RPL12P43	2.84E-06	2.14E-05	-1.125658365	1.125658365	M1	Male	trans
cg16309990_RNU6-337P	2.84E-06	2.14E-05	-1.046510234	1.046510234	M1	Male	trans
cg11619434_PLPPR1	2.84E-06	2.14E-05	-0.679842941	0.679842941	M1	Male	trans
cg03591123_SLC25A6P6	2.85E-06	2.14E-05	-0.253172967	0.253172967	M1	Male	trans
cg25407410_GGTLC1	2.85E-06	2.14E-05	-1.142396494	1.142396494	M1	Male	trans
cg23011666_ZNF192P2	2.85E-06	2.14E-05	-1.005993628	1.005993628	M1	Male	trans
cg12291533_LCN1P1	2.85E-06	2.14E-05	-0.804400435	0.804400435	M1	Male	trans
cg00364747_ENSG00000233884	2.85E-06	2.14E-05	-0.788201667	0.788201667	M1	Male	trans
cg10499042_LINC02527	2.85E-06	2.14E-05	-0.448820462	0.448820462	M1	Male	trans
cg11674404_MIR101-2	2.85E-06	2.14E-05	0.331294423	0.331294423	M1	Male	trans
cg06320570_OR7E140P	2.85E-06	2.14E-05	-0.450556736	0.450556736	M1	Male	trans
cg02440268_TMEM151A	2.85E-06	2.14E-05	-1.010823404	1.010823404	M1	Male	trans
cg21473782_ENSG00000231505	2.85E-06	2.14E-05	-0.932371087	0.932371087	M1	Male	trans
cg04525308_ENSG00000229458	2.85E-06	2.14E-05	-1.24500685	1.24500685	M1	Male	trans
cg03476252_UNCX	2.85E-06	2.14E-05	-0.146134147	0.146134147	M1	Male	trans
cg06338987_ATG3P1	2.85E-06	2.14E-05	-1.091017439	1.091017439	M1	Male	trans
cg23290207_ENSG00000229635	2.85E-06	2.14E-05	0.729223658	0.729223658	M1	Male	trans
cg27208514_SLC1A6	2.85E-06	2.14E-05	-0.428523987	0.428523987	M1	Male	trans
cg27208514_RNU6-1167P	2.85E-06	2.14E-05	-0.584541475	0.584541475	M1	Male	trans
cg24907862_CHRNA3	2.85E-06	2.14E-05	0.426397331	0.426397331	M1	Male	trans
cg19113840_RUVBL2P1	2.85E-06	2.14E-05	-0.973294396	0.973294396	M1	Male	trans
cg05798111_RPL23AP87	2.85E-06	2.14E-05	-0.671510493	0.671510493	M1	Male	trans
cg13566468_NGB	2.85E-06	2.14E-05	-0.539903974	0.539903974	M1	Male	trans
cg05970080_LINC00352	2.85E-06	2.14E-05	-1.112174839	1.112174839	M1	Male	trans
cg05970080_MIR188	2.85E-06	2.14E-05	-0.657107461	0.657107461	M1	Male	trans
cg13723217_PPIAP34	2.85E-06	2.14E-05	0.578796325	0.578796325	M1	Male	trans
cg11768182_EIF3MP1	2.85E-06	2.14E-05	-0.839756095	0.839756095	M1	Male	trans
cg05800065_RPS7P12	2.85E-06	2.14E-05	0.974088549	0.974088549	M1	Male	trans
cg22168087_ZCCHC18	2.85E-06	2.14E-05	0.64696033	0.64696033	M1	Male	trans
cg10095608_HLTF-AS1	2.85E-06	2.14E-05	-0.69500119	0.69500119	M1	Male	trans
cg10095608_MIR548A2	2.85E-06	2.14E-05	-0.69500119	0.69500119	M1	Male	trans
cg10095608_DEFB125	2.85E-06	2.14E-05	-0.69500119	0.69500119	M1	Male	trans
cg10095608_ENSG00000232465	2.85E-06	2.14E-05	-0.69500119	0.69500119	M1	Male	trans
cg10095608_RN7SL22P	2.85E-06	2.14E-05	-0.569595431	0.569595431	M1	Male	trans
cg10095608_SNORD58C	2.85E-06	2.14E-05	-0.558898872	0.558898872	M1	Male	trans
cg10095608_ENSG00000235434	2.85E-06	2.14E-05	-0.341963013	0.341963013	M1	Male	trans
cg10095608_RPL21P131	2.85E-06	2.14E-05	-0.898623746	0.898623746	M1	Male	trans
cg10095608_RNU7-173P	2.85E-06	2.14E-05	-0.64207849	0.64207849	M1	Male	trans
cg10095608_FAM9A	2.85E-06	2.14E-05	-0.439229686	0.439229686	M1	Male	trans
cg10095608_OR5BS1P	2.85E-06	2.14E-05	-0.481762682	0.481762682	M1	Male	trans
cg10095608_ENSG00000225044	2.85E-06	2.14E-05	-0.979233045	0.979233045	M1	Male	trans
cg10095608_ENSG00000226515	2.85E-06	2.14E-05	-0.979233045	0.979233045	M1	Male	trans
cg06902555_RNU6-204P	2.85E-06	2.14E-05	-0.837005412	0.837005412	M1	Male	trans
cg09495418_EMX2OS	2.85E-06	2.14E-05	0.297769342	0.297769342	M1	Male	trans
cg04469325_DLK1	2.85E-06	2.14E-05	-0.283067358	0.283067358	M1	Male	trans
cg07822469_MIR607	2.85E-06	2.14E-05	0.425796696	0.425796696	M1	Male	trans
cg12562232_RNA5SP435	2.85E-06	2.14E-05	-0.613720087	0.613720087	M1	Male	trans
cg08870845_SRSF3P6	2.85E-06	2.14E-05	-0.885614139	0.885614139	M1	Male	trans
cg11086960_ENSG00000241008	2.85E-06	2.14E-05	-1.034981165	1.034981165	M1	Male	trans
cg12513911_ANO4	2.85E-06	2.14E-05	0.912192598	0.912192598	M1	Male	trans
cg06025631_RNA5SP323	2.85E-06	2.14E-05	0.37425824	0.37425824	M1	Male	trans
cg22168087_LINC01281	2.85E-06	2.14E-05	0.664375095	0.664375095	M1	Male	trans
cg16596598_LY86-AS1	2.85E-06	2.14E-05	-0.599380748	0.599380748	M1	Male	trans
cg08653161_RNU2-51P	2.85E-06	2.14E-05	-0.939230303	0.939230303	M1	Male	trans
cg17713673_LINC01941	2.85E-06	2.14E-05	0.959313289	0.959313289	M1	Male	trans
cg00406188_ENSG00000233619	2.85E-06	2.14E-05	-0.123834105	0.123834105	M1	Male	trans
cg04039225_EIF4E1B	2.85E-06	2.14E-05	-1.079354309	1.079354309	M1	Male	trans
cg03613140_FGF7P8	2.85E-06	2.14E-05	-0.729835282	0.729835282	M1	Male	trans
cg25135012_NOTCH2P1	2.85E-06	2.14E-05	-0.684481155	0.684481155	M1	Male	trans
cg21659084_LINC01886	2.85E-06	2.14E-05	-0.543204788	0.543204788	M1	Male	trans
cg10175261_DLX5	2.85E-06	2.14E-05	-0.541198741	0.541198741	M1	Male	trans
cg12395926_RNU6-370P	2.85E-06	2.14E-05	-0.346827537	0.346827537	M1	Male	trans
cg04513703_SERPINA4	2.85E-06	2.14E-05	-0.30937691	0.30937691	M1	Male	trans
cg09064754_RNU6-257P	2.85E-06	2.14E-05	0.471872263	0.471872263	M1	Male	trans
cg13845724_SPINT3	2.85E-06	2.14E-05	-0.632320306	0.632320306	M1	Male	trans
cg00545295_RN7SL817P	2.85E-06	2.14E-05	0.634363117	0.634363117	M1	Male	trans
cg00239952_HNRNPA3P3	2.85E-06	2.14E-05	0.678932703	0.678932703	M1	Male	trans
cg23906454_ENSG00000228162	2.85E-06	2.14E-05	-0.789925937	0.789925937	M1	Male	trans
cg08243048_ENSG00000227224	2.85E-06	2.14E-05	-0.959819463	0.959819463	M1	Male	trans
cg06884304_CLEC4F	2.85E-06	2.14E-05	-0.888236691	0.888236691	M1	Male	trans
cg16078318_TSHR	2.85E-06	2.14E-05	-0.952064963	0.952064963	M1	Male	trans
cg00935234_LNCAROD	2.85E-06	2.14E-05	-0.740140556	0.740140556	M1	Male	trans
cg17790037_RNU6-14P	2.85E-06	2.15E-05	0.8380388	0.8380388	M1	Male	trans
cg04887104_ENSG00000229882	2.85E-06	2.15E-05	-0.724651702	0.724651702	M1	Male	trans
cg24323552_RPS26P5	2.85E-06	2.15E-05	-1.151278716	1.151278716	M1	Male	trans
cg05984132_ENSG00000235377	2.85E-06	2.15E-05	-0.610899756	0.610899756	M1	Male	trans
cg09435249_OR2T12	2.85E-06	2.15E-05	-0.053853122	0.053853122	M1	Male	trans
cg07736530_SNORD91A	2.85E-06	2.15E-05	-0.759036464	0.759036464	M1	Male	trans
cg17723355_KLHL34	2.85E-06	2.15E-05	0.417745722	0.417745722	M1	Male	trans
cg22168087_ENSG00000232355	2.85E-06	2.15E-05	0.466825482	0.466825482	M1	Male	trans
cg00066022_HTR1F	2.85E-06	2.15E-05	-0.833656802	0.833656802	M1	Male	trans
cg06669036_ENSG00000235070	2.85E-06	2.15E-05	-0.718436694	0.718436694	M1	Male	trans
cg21845869_RAMP2	2.85E-06	2.15E-05	-0.312510772	0.312510772	M1	Male	trans
cg10499042_OR13K1P	2.85E-06	2.15E-05	-1.146188976	1.146188976	M1	Male	trans
cg15113413_CCDC18-AS1	2.85E-06	2.15E-05	-1.380080417	1.380080417	M1	Male	trans
cg09653571_ENSG00000225106	2.85E-06	2.15E-05	-1.312990586	1.312990586	M1	Male	trans
cg01160724_TMEM167AP1	2.85E-06	2.15E-05	-0.666621336	0.666621336	M1	Male	trans
cg27423087_OR7E116P	2.85E-06	2.15E-05	-0.557075374	0.557075374	M1	Male	trans
cg00892312_MAG	2.85E-06	2.15E-05	1.027476678	1.027476678	M1	Male	trans
cg26791660_SUCLA2P2	2.85E-06	2.15E-05	0.987038654	0.987038654	M1	Male	trans
cg14924064_PATL2	2.85E-06	2.15E-05	0.684591391	0.684591391	M1	Male	trans
cg26613778_GAP43	2.85E-06	2.15E-05	-0.143591133	0.143591133	M1	Male	trans
cg00530579_P2RY10	2.85E-06	2.15E-05	-0.551100907	0.551100907	M1	Male	trans
cg24170716_LINC01803	2.85E-06	2.15E-05	-0.930726359	0.930726359	M1	Male	trans
cg20821566_RPL10P11	2.85E-06	2.15E-05	-0.676970111	0.676970111	M1	Male	trans
cg09833720_MIR362	2.85E-06	2.15E-05	-0.439147997	0.439147997	M1	Male	trans
cg10115321_SNORA73	2.85E-06	2.15E-05	-0.323258721	0.323258721	M1	Male	trans
cg07405255_CCDC196	2.85E-06	2.15E-05	-1.018705948	1.018705948	M1	Male	trans
cg10039163_RNU6-441P	2.85E-06	2.15E-05	-0.790103029	0.790103029	M1	Male	trans
cg08547343_RASGEF1C	2.85E-06	2.15E-05	0.954514922	0.954514922	M1	Male	trans
cg12140554_PALM	2.85E-06	2.15E-05	-0.430308476	0.430308476	M1	Male	trans
cg14114155_RPS27P20	2.85E-06	2.15E-05	0.584976981	0.584976981	M1	Male	trans
cg20689037_RN7SKP189	2.85E-06	2.15E-05	-0.789676498	0.789676498	M1	Male	trans
cg20863800_CROCCP2	2.85E-06	2.15E-05	-1.17295472	1.17295472	M1	Male	trans
cg11047442_FOXD3	2.85E-06	2.15E-05	-0.591007484	0.591007484	M1	Male	trans
cg21000599_ENSG00000201036	2.85E-06	2.15E-05	-0.985736294	0.985736294	M1	Male	trans
cg15113413_TLR10	2.86E-06	2.15E-05	-1.414534498	1.414534498	M1	Male	trans
cg26340737_ENSG00000179028	2.86E-06	2.15E-05	0.385386183	0.385386183	M1	Male	trans
cg10130418_CRYM-AS1	2.86E-06	2.15E-05	-0.980444563	0.980444563	M1	Male	trans
cg04307318_RNU6-1025P	2.86E-06	2.15E-05	-0.626644293	0.626644293	M1	Male	trans
cg26764761_ANGPTL6	2.86E-06	2.15E-05	-0.461473151	0.461473151	M1	Male	trans
cg09817248_ZNF736P7Y	2.86E-06	2.15E-05	2.760873467	2.760873467	M1	Male	trans
cg15188881_IL17C	2.86E-06	2.15E-05	-0.895256038	0.895256038	M1	Male	trans
cg13064049_RPS11P7	2.86E-06	2.15E-05	0.708648335	0.708648335	M1	Male	trans
cg12852285_TNIK	2.86E-06	2.15E-05	-0.604213489	0.604213489	M1	Male	trans
cg08818130_ENSG00000232537	2.86E-06	2.15E-05	-1.227529059	1.227529059	M1	Male	trans
cg20016068_OR7E23P	2.86E-06	2.15E-05	-0.504953062	0.504953062	M1	Male	trans
cg17348378_ENSG00000207419	2.86E-06	2.15E-05	-0.795787608	0.795787608	M1	Male	trans
cg21668166_MYO7A	2.86E-06	2.15E-05	-0.616578547	0.616578547	M1	Male	trans
cg10959048_OR52N4	2.86E-06	2.15E-05	-1.175280841	1.175280841	M1	Male	trans
cg10515528_STMN4	2.86E-06	2.15E-05	-0.127024167	0.127024167	M1	Male	trans
cg16813459_RPL21P112	2.86E-06	2.15E-05	-0.799062084	0.799062084	M1	Male	trans
cg22976778_UNC13D	2.86E-06	2.15E-05	0.549134386	0.549134386	M1	Male	trans
cg20983125_IFNE	2.86E-06	2.15E-05	-0.63891473	0.63891473	M1	Male	trans
cg16201078_ENSG00000240033	2.86E-06	2.15E-05	-0.749717933	0.749717933	M1	Male	trans
cg09244297_GLRB	2.86E-06	2.15E-05	-0.681001176	0.681001176	M1	Male	trans
cg21610436_ENSG00000229722	2.86E-06	2.15E-05	-0.590867072	0.590867072	M1	Male	trans
cg19693276_HNRNPA1P29	2.86E-06	2.15E-05	-0.178103238	0.178103238	M1	Male	trans
cg22052629_LY75	2.86E-06	2.15E-05	-0.670765337	0.670765337	M1	Male	trans
cg16105569_GPR32	2.86E-06	2.15E-05	-0.947960444	0.947960444	M1	Male	trans
cg11935592_OR5AU1	2.86E-06	2.15E-05	-0.141488862	0.141488862	M1	Male	trans
cg10039163_RN7SL834P	2.86E-06	2.15E-05	-0.577721889	0.577721889	M1	Male	trans
cg07675898_MTCO2P16	2.86E-06	2.15E-05	-0.936316856	0.936316856	M1	Male	trans
cg15654458_COX6A1P3	2.86E-06	2.15E-05	-1.129624576	1.129624576	M1	Male	trans
cg24728770_MEPE	2.86E-06	2.15E-05	-0.525131925	0.525131925	M1	Male	trans
cg18763326_PCNAP3	2.86E-06	2.15E-05	0.204730954	0.204730954	M1	Male	trans
cg18763326_ENSG00000228680	2.86E-06	2.15E-05	0.277301745	0.277301745	M1	Male	trans
cg18763326_ZIC4	2.86E-06	2.15E-05	0.953459305	0.953459305	M1	Male	trans
cg18763326_SLC29A4P1	2.86E-06	2.15E-05	0.953459305	0.953459305	M1	Male	trans
cg18763326_MTATP6P30	2.86E-06	2.15E-05	0.953459305	0.953459305	M1	Male	trans
cg18763326_CNTFR-AS1	2.86E-06	2.15E-05	0.559533395	0.559533395	M1	Male	trans
cg18763326_RPL39P25	2.86E-06	2.15E-05	0.676708526	0.676708526	M1	Male	trans
cg18763326_SNORD114-13	2.86E-06	2.15E-05	0.953459305	0.953459305	M1	Male	trans
cg18763326_MAGEB6	2.86E-06	2.15E-05	0.676708526	0.676708526	M1	Male	trans
cg18763326_GAPDHP67	2.86E-06	2.15E-05	0.554603489	0.554603489	M1	Male	trans
cg18763326_ENSG00000231178	2.86E-06	2.15E-05	0.31956704	0.31956704	M1	Male	trans
cg18763326_ENSG00000235817	2.86E-06	2.15E-05	0.953459305	0.953459305	M1	Male	trans
cg18763326_ENSG00000236507	2.86E-06	2.15E-05	0.554603489	0.554603489	M1	Male	trans
cg18763326_PTF1A	2.86E-06	2.15E-05	0.469082527	0.469082527	M1	Male	trans
cg18763326_MYL6P5	2.86E-06	2.15E-05	0.36865928	0.36865928	M1	Male	trans
cg00516582_CFL1P2	2.86E-06	2.15E-05	-0.945678588	0.945678588	M1	Male	trans
cg27574929_RPL9P21	2.86E-06	2.15E-05	-0.438892015	0.438892015	M1	Male	trans
cg09671109_ACER2P1	2.86E-06	2.15E-05	0.315828862	0.315828862	M1	Male	trans
cg20268341_PRDM13	2.86E-06	2.15E-05	-0.458538777	0.458538777	M1	Male	trans
cg14401592_TRBV8-2	2.86E-06	2.15E-05	-0.974099349	0.974099349	M1	Male	trans
cg20816047_CHAT	2.86E-06	2.15E-05	-0.17095841	0.17095841	M1	Male	trans
cg22280068_IGHV1-46	2.86E-06	2.15E-05	-0.912056498	0.912056498	M1	Male	trans
cg22350135_IGLV3-16	2.86E-06	2.15E-05	-1.140515317	1.140515317	M1	Male	trans
cg11529236_SORD	2.86E-06	2.15E-05	-1.121451143	1.121451143	M1	Male	trans
cg21050001_GPRACR	2.86E-06	2.15E-05	-0.521953009	0.521953009	M1	Male	trans
cg03561071_OOEP	2.86E-06	2.15E-05	-0.937536152	0.937536152	M1	Male	trans
cg00168193_ZNF885P	2.86E-06	2.15E-05	-0.560252811	0.560252811	M1	Male	trans
cg07532089_TAB3P1	2.86E-06	2.15E-05	-0.551621666	0.551621666	M1	Male	trans
cg14431592_RN7SKP1	2.86E-06	2.15E-05	-0.600478835	0.600478835	M1	Male	trans
cg02726798_KCNK3	2.86E-06	2.15E-05	-1.078816533	1.078816533	M1	Male	trans
cg15469284_SCN1B	2.86E-06	2.15E-05	-0.481649562	0.481649562	M1	Male	trans
cg25588120_RGPD5	2.86E-06	2.15E-05	-0.429369904	0.429369904	M1	Male	trans
cg12740725_FNDC5	2.86E-06	2.15E-05	-0.564337338	0.564337338	M1	Male	trans
cg22314681_H3C9P	2.86E-06	2.15E-05	-1.023932749	1.023932749	M1	Male	trans
cg14371107_DUSP2	2.86E-06	2.15E-05	0.39857233	0.39857233	M1	Male	trans
cg18811157_NPM1P31	2.86E-06	2.15E-05	-0.513094655	0.513094655	M1	Male	trans
cg19439837_POM121L7P	2.86E-06	2.15E-05	-1.622516602	1.622516602	M1	Male	trans
cg24907862_ENSG00000240056	2.86E-06	2.15E-05	0.490610761	0.490610761	M1	Male	trans
cg05887049_ENSG00000234805	2.86E-06	2.15E-05	-0.522645754	0.522645754	M1	Male	trans
cg08955483_KRTAP2-4	2.86E-06	2.15E-05	-0.75489334	0.75489334	M1	Male	trans
cg15635341_ENSG00000216307	2.86E-06	2.15E-05	0.570322503	0.570322503	M1	Male	trans
cg09483607_SUGT1P3	2.86E-06	2.15E-05	-0.631448442	0.631448442	M1	Male	trans
cg16582255_RNU6-1127P	2.86E-06	2.15E-05	-0.783759199	0.783759199	M1	Male	trans
cg23579481_MYBL2	2.86E-06	2.15E-05	-1.111937522	1.111937522	M1	Male	trans
cg14655590_KRTAP13-1	2.86E-06	2.15E-05	-0.6451845	0.6451845	M1	Male	trans
cg04837653_ENSG00000229939	2.86E-06	2.15E-05	-0.680345746	0.680345746	M1	Male	trans
cg15080433_RNA5SP184	2.86E-06	2.15E-05	-0.941260274	0.941260274	M1	Male	trans
cg18836060_LCNL1	2.86E-06	2.15E-05	-0.920541334	0.920541334	M1	Male	trans
cg15074728_MUC21	2.86E-06	2.15E-05	-0.560538104	0.560538104	M1	Male	trans
cg10462898_LRRC38	2.86E-06	2.15E-05	-0.587062078	0.587062078	M1	Male	trans
cg20896351_IGHV4-39	2.86E-06	2.15E-05	-0.572257831	0.572257831	M1	Male	trans
cg04304019_ENSG00000207094	2.86E-06	2.15E-05	-0.427166473	0.427166473	M1	Male	trans
cg27015302_ENSG00000205767	2.86E-06	2.15E-05	-1.186454591	1.186454591	M1	Male	trans
cg14446103_ENSG00000240787	2.86E-06	2.15E-05	-0.541824378	0.541824378	M1	Male	trans
cg16963484_OR2T10	2.86E-06	2.15E-05	-0.153331322	0.153331322	M1	Male	trans
cg17331920_LOXL4	2.86E-06	2.15E-05	-0.508142165	0.508142165	M1	Male	trans
cg11119525_RPL23AP12	2.86E-06	2.15E-05	-0.797828399	0.797828399	M1	Male	trans
cg01856048_MYADML2	2.87E-06	2.15E-05	-2.111417746	2.111417746	M1	Male	trans
cg09623286_FGF10	2.87E-06	2.15E-05	0.732429469	0.732429469	M1	Male	trans
cg12652780_CASP14	2.87E-06	2.15E-05	-0.392157225	0.392157225	M1	Male	trans
cg05803418_RNASE3	2.87E-06	2.15E-05	0.833203082	0.833203082	M1	Male	trans
cg21149260_RNU4-55P	2.87E-06	2.15E-05	-0.968711864	0.968711864	M1	Male	trans
cg16247465_MAGEB17	2.87E-06	2.15E-05	-0.877004841	0.877004841	M1	Male	trans
cg23608297_ZNF729	2.87E-06	2.15E-05	-0.776280387	0.776280387	M1	Male	trans
cg06752779_SLC16A1P1	2.87E-06	2.15E-05	-0.914113349	0.914113349	M1	Male	trans
cg19703425_MOXD2P	2.87E-06	2.15E-05	-1.755463192	1.755463192	M1	Male	trans
cg18987683_RNU6-809P	2.87E-06	2.15E-05	0.879137275	0.879137275	M1	Male	trans
cg11444278_IL22RA2	2.87E-06	2.15E-05	0.243899612	0.243899612	M1	Male	trans
cg23497678_ENSG00000218520	2.87E-06	2.15E-05	0.2994212	0.2994212	M1	Male	trans
cg22052629_ENSG00000228115	2.87E-06	2.15E-05	-0.679639348	0.679639348	M1	Male	trans
cg17380533_ENSG00000235819	2.87E-06	2.15E-05	-0.349955809	0.349955809	M1	Male	trans
cg05513157_LINC02531	2.87E-06	2.15E-05	-1.179119612	1.179119612	M1	Male	trans
cg11170217_LCE3E	2.87E-06	2.15E-05	-0.277348344	0.277348344	M1	Male	trans
cg13799853_HMGB3P12	2.87E-06	2.15E-05	0.510176372	0.510176372	M1	Male	trans
cg22052629_TTLL2	2.87E-06	2.15E-05	-0.512727287	0.512727287	M1	Male	trans
cg04738673_ENSG00000239986	2.87E-06	2.15E-05	-0.615979115	0.615979115	M1	Male	trans
cg02419503_ENSG00000227549	2.87E-06	2.15E-05	-0.982617108	0.982617108	M1	Male	trans
cg03075889_RNA5SP23	2.87E-06	2.15E-05	-0.479706286	0.479706286	M1	Male	trans
cg14357008_ENSG00000228033	2.87E-06	2.15E-05	-0.579736983	0.579736983	M1	Male	trans
cg16963484_VCAM1	2.87E-06	2.15E-05	-0.582800179	0.582800179	M1	Male	trans
cg15173429_ENSG00000224359	2.87E-06	2.15E-05	-0.5545431	0.5545431	M1	Male	trans
cg17388638_IGHJ6	2.87E-06	2.15E-05	-0.688379614	0.688379614	M1	Male	trans
cg23006147_LOXL4	2.87E-06	2.15E-05	-0.51335622	0.51335622	M1	Male	trans
cg03664889_RPL34P18	2.87E-06	2.16E-05	0.707213858	0.707213858	M1	Male	trans
cg02760915_OR1E2	2.87E-06	2.16E-05	-0.686982522	0.686982522	M1	Male	trans
cg03273265_RNU6-1051P	2.87E-06	2.16E-05	-0.516916864	0.516916864	M1	Male	trans
cg04136018_LCE1B	2.87E-06	2.16E-05	0.431507457	0.431507457	M1	Male	trans
cg15001471_LINC01714	2.87E-06	2.16E-05	-1.234921954	1.234921954	M1	Male	trans
cg01226797_ENSG00000224155	2.87E-06	2.16E-05	-0.689671698	0.689671698	M1	Male	trans
cg22548845_TRBV5-4	2.87E-06	2.16E-05	-0.785260808	0.785260808	M1	Male	trans
cg20695805_HNRNPA1P59	2.87E-06	2.16E-05	0.57588004	0.57588004	M1	Male	trans
cg00413587_RETN	2.87E-06	2.16E-05	-0.54052115	0.54052115	M1	Male	trans
cg05736633_RNU6-1120P	2.87E-06	2.16E-05	-0.925100826	0.925100826	M1	Male	trans
cg05123276_SPC25	2.87E-06	2.16E-05	-0.650401815	0.650401815	M1	Male	trans
cg01762663_EGFEM1P	2.87E-06	2.16E-05	-0.952184559	0.952184559	M1	Male	trans
cg17158894_PDGFB	2.87E-06	2.16E-05	-0.961319712	0.961319712	M1	Male	trans
cg27135799_RNU7-63P	2.87E-06	2.16E-05	-0.726355119	0.726355119	M1	Male	trans
cg26031613_MIR137HG	2.87E-06	2.16E-05	0.236338776	0.236338776	M1	Male	trans
cg13845724_TLR10	2.87E-06	2.16E-05	-0.841402878	0.841402878	M1	Male	trans
cg04342425_R3HDML	2.87E-06	2.16E-05	-2.597904072	2.597904072	M1	Male	trans
cg12874961_FTH1P20	2.87E-06	2.16E-05	-0.875234049	0.875234049	M1	Male	trans
cg05396439_CRYGD	2.87E-06	2.16E-05	-0.454272496	0.454272496	M1	Male	trans
cg07443778_C1QB	2.87E-06	2.16E-05	-0.617133858	0.617133858	M1	Male	trans
cg24267358_SHMT1P1	2.87E-06	2.16E-05	0.978348621	0.978348621	M1	Male	trans
cg06469326_LINC01548	2.87E-06	2.16E-05	-0.035716204	0.035716204	M1	Male	trans
cg02951261_ENSG00000238410	2.87E-06	2.16E-05	-0.473575724	0.473575724	M1	Male	trans
cg18924965_ZFYVE9P2	2.87E-06	2.16E-05	0.717915898	0.717915898	M1	Male	trans
cg19436700_NANOGP9	2.87E-06	2.16E-05	1.380356253	1.380356253	M1	Male	trans
cg02849507_TRY2P	2.87E-06	2.16E-05	0.681916597	0.681916597	M1	Male	trans
cg13370086_ENSG00000237325	2.87E-06	2.16E-05	-0.663247958	0.663247958	M1	Male	trans
cg04667775_RNU6-842P	2.87E-06	2.16E-05	-1.106833543	1.106833543	M1	Male	trans
cg13229245_HCAR1	2.87E-06	2.16E-05	0.366817905	0.366817905	M1	Male	trans
cg07474672_FUT8	2.87E-06	2.16E-05	-0.862233312	0.862233312	M1	Male	trans
cg09874643_MIR556	2.87E-06	2.16E-05	-1.014720638	1.014720638	M1	Male	trans
cg07830906_PEAR1	2.87E-06	2.16E-05	-0.835935803	0.835935803	M1	Male	trans
cg23073032_SYT1	2.87E-06	2.16E-05	0.924305747	0.924305747	M1	Male	trans
cg13393479_LINC02567	2.87E-06	2.16E-05	1.100015235	1.100015235	M1	Male	trans
cg09499109_Y_RNA	2.87E-06	2.16E-05	-0.567828838	0.567828838	M1	Male	trans
cg00545295_SMAD6	2.87E-06	2.16E-05	0.669665113	0.669665113	M1	Male	trans
cg09855983_SLN	2.87E-06	2.16E-05	-0.244748293	0.244748293	M1	Male	trans
cg09855983_MTCO1P5	2.87E-06	2.16E-05	-0.588114551	0.588114551	M1	Male	trans
cg09855983_TRBV22OR9-2	2.87E-06	2.16E-05	-1.101619087	1.101619087	M1	Male	trans
cg09855983_RNU6-271P	2.87E-06	2.16E-05	-1.101619087	1.101619087	M1	Male	trans
cg09855983_HBBP1	2.87E-06	2.16E-05	-0.7818635	0.7818635	M1	Male	trans
cg09855983_DEFB132	2.87E-06	2.16E-05	-0.452536218	0.452536218	M1	Male	trans
cg09855983_ENSG00000213750	2.87E-06	2.16E-05	-0.494125283	0.494125283	M1	Male	trans
cg09855983_NOLC1P1	2.87E-06	2.16E-05	-1.101619087	1.101619087	M1	Male	trans
cg09855983_ENSG00000233842	2.87E-06	2.16E-05	-0.7818635	0.7818635	M1	Male	trans
cg09855983_ENSG00000236151	2.87E-06	2.16E-05	-1.101619087	1.101619087	M1	Male	trans
cg09855983_ENSG00000236920	2.87E-06	2.16E-05	-1.101619087	1.101619087	M1	Male	trans
cg09855983_RNU1-55P	2.87E-06	2.16E-05	-0.369648327	0.369648327	M1	Male	trans
cg09855983_Y_RNA	2.87E-06	2.16E-05	-0.500123989	0.500123989	M1	Male	trans
cg17421982_ENSG00000218029	2.87E-06	2.16E-05	-0.811615829	0.811615829	M1	Male	trans
cg16064295_SLC11A2	2.87E-06	2.16E-05	-0.870451802	0.870451802	M1	Male	trans
cg20859841_ADIG	2.87E-06	2.16E-05	-0.796189272	0.796189272	M1	Male	trans
cg20225678_CAV3	2.87E-06	2.16E-05	-0.614914215	0.614914215	M1	Male	trans
cg09874643_OR2H5P	2.87E-06	2.16E-05	-1.00780758	1.00780758	M1	Male	trans
cg25421796_LINC01072	2.87E-06	2.16E-05	-0.506097571	0.506097571	M1	Male	trans
cg25421796_MTCYBP14	2.87E-06	2.16E-05	-0.689179458	0.689179458	M1	Male	trans
cg25421796_RPL9P15	2.87E-06	2.16E-05	-0.302993006	0.302993006	M1	Male	trans
cg25421796_LINC01997	2.87E-06	2.16E-05	-0.250083974	0.250083974	M1	Male	trans
cg25421796_RNA5SP198	2.87E-06	2.16E-05	-0.525237527	0.525237527	M1	Male	trans
cg25421796_MAS1L	2.87E-06	2.16E-05	-0.640877167	0.640877167	M1	Male	trans
cg25421796_ARL5AP2	2.87E-06	2.16E-05	-0.632165312	0.632165312	M1	Male	trans
cg25421796_RPS15AP32	2.87E-06	2.16E-05	-0.525237527	0.525237527	M1	Male	trans
cg25421796_TFDP3	2.87E-06	2.16E-05	-0.149696972	0.149696972	M1	Male	trans
cg25421796_ENSG00000226483	2.87E-06	2.16E-05	-0.640877167	0.640877167	M1	Male	trans
cg25421796_ENSG00000231440	2.87E-06	2.16E-05	-0.640877167	0.640877167	M1	Male	trans
cg25421796_CHMP4AP1	2.87E-06	2.16E-05	-0.902974137	0.902974137	M1	Male	trans
cg25421796_OR2W1	2.87E-06	2.16E-05	-0.902974137	0.902974137	M1	Male	trans
cg25421796_PGAM1P2	2.87E-06	2.16E-05	-0.902974137	0.902974137	M1	Male	trans
cg25421796_KRTAP10-1	2.87E-06	2.16E-05	-0.902974137	0.902974137	M1	Male	trans
cg25421796_ENSG00000225175	2.87E-06	2.16E-05	-0.810048331	0.810048331	M1	Male	trans
cg25421796_ENSG00000240611	2.87E-06	2.16E-05	-0.398327873	0.398327873	M1	Male	trans
cg04470905_NMUR2	2.87E-06	2.16E-05	0.281004798	0.281004798	M1	Male	trans
cg06234966_HMGN2P31	2.87E-06	2.16E-05	-0.382810456	0.382810456	M1	Male	trans
cg07091544_FGF19	2.87E-06	2.16E-05	-0.970235883	0.970235883	M1	Male	trans
cg08217354_GOLGA8UP	2.87E-06	2.16E-05	-0.862816306	0.862816306	M1	Male	trans
cg10501210_RNU6-18P	2.87E-06	2.16E-05	-1.235353785	1.235353785	M1	Male	trans
cg11435506_CALML3	2.87E-06	2.16E-05	0.583739155	0.583739155	M1	Male	trans
cg02902649_SNORA73	2.87E-06	2.16E-05	-0.309365891	0.309365891	M1	Male	trans
cg23805120_RNU6-1193P	2.87E-06	2.16E-05	-0.450615732	0.450615732	M1	Male	trans
cg03559183_ZNF619P1	2.88E-06	2.16E-05	-0.930644927	0.930644927	M1	Male	trans
cg01844751_ENSG00000233714	2.88E-06	2.16E-05	-0.590107943	0.590107943	M1	Male	trans
cg23404528_RPL35AP13	2.88E-06	2.16E-05	0.636281057	0.636281057	M1	Male	trans
cg00456950_IFI30	2.88E-06	2.16E-05	-0.623942992	0.623942992	M1	Male	trans
cg17764715_RNU6-252P	2.88E-06	2.16E-05	-0.431556859	0.431556859	M1	Male	trans
cg07330196_ENSG00000213587	2.88E-06	2.16E-05	-0.9344158	0.9344158	M1	Male	trans
cg21902095_CMTM5	2.88E-06	2.16E-05	0.584743907	0.584743907	M1	Male	trans
cg22168087_CEP250-AS1	2.88E-06	2.16E-05	0.637790059	0.637790059	M1	Male	trans
cg00713939_OR2V2	2.88E-06	2.16E-05	0.066694756	0.066694756	M1	Male	trans
cg14924064_HMGB1P10	2.88E-06	2.16E-05	0.490355062	0.490355062	M1	Male	trans
cg05154833_ARHGAP15	2.88E-06	2.16E-05	-0.569801226	0.569801226	M1	Male	trans
cg05448059_OR2V2	2.88E-06	2.16E-05	-0.063829945	0.063829945	M1	Male	trans
cg10991855_STK32A	2.88E-06	2.16E-05	-0.644804274	0.644804274	M1	Male	trans
cg17896072_IGLV2-18	2.88E-06	2.16E-05	-0.858074093	0.858074093	M1	Male	trans
cg17896072_SNORD115-37	2.88E-06	2.16E-05	-0.765715778	0.765715778	M1	Male	trans
cg12156661_IGHD2-21	2.88E-06	2.16E-05	-0.36627559	0.36627559	M1	Male	trans
cg09817248_DUSP5P2	2.88E-06	2.16E-05	3.519219868	3.519219868	M1	Male	trans
cg07944745_MIR146B	2.88E-06	2.16E-05	-0.628984478	0.628984478	M1	Male	trans
cg06112554_LINC01427	2.88E-06	2.16E-05	-0.798215	0.798215	M1	Male	trans
cg24907862_TMEM229A	2.88E-06	2.16E-05	0.215064246	0.215064246	M1	Male	trans
cg23727505_IGHD2-8	2.88E-06	2.16E-05	-0.634082019	0.634082019	M1	Male	trans
cg06955954_LINC01142	2.88E-06	2.16E-05	-1.022117405	1.022117405	M1	Male	trans
cg06955954_CCER1	2.88E-06	2.16E-05	-0.405654848	0.405654848	M1	Male	trans
cg24432376_CICP6	2.88E-06	2.16E-05	-0.540859586	0.540859586	M1	Male	trans
cg14313932_ENSG00000238049	2.88E-06	2.16E-05	-0.638368197	0.638368197	M1	Male	trans
cg23497678_OR14K1	2.88E-06	2.16E-05	0.430917304	0.430917304	M1	Male	trans
cg26459473_MTCO1P27	2.88E-06	2.16E-05	-0.453093798	0.453093798	M1	Male	trans
cg04751533_CYP4F8	2.88E-06	2.16E-05	-0.672480609	0.672480609	M1	Male	trans
cg04070200_LINC02054	2.88E-06	2.16E-05	-1.037043828	1.037043828	M1	Male	trans
cg14229362_LINC00430	2.88E-06	2.16E-05	0.687500775	0.687500775	M1	Male	trans
cg19827854_RN7SKP221	2.88E-06	2.16E-05	-0.673009226	0.673009226	M1	Male	trans
cg19569208_MTND3P9	2.88E-06	2.16E-05	1.056162664	1.056162664	M1	Male	trans
cg13384212_MIR676	2.88E-06	2.16E-05	-0.506884306	0.506884306	M1	Male	trans
cg22762615_RNU6-219P	2.88E-06	2.16E-05	0.3371307	0.3371307	M1	Male	trans
cg26523590_OR2T12	2.88E-06	2.16E-05	-0.070605253	0.070605253	M1	Male	trans
cg12606694_BCHE	2.88E-06	2.16E-05	0.502610554	0.502610554	M1	Male	trans
cg19938179_ENSG00000227683	2.88E-06	2.16E-05	-0.399374134	0.399374134	M1	Male	trans
cg17324671_LPXN	2.88E-06	2.16E-05	-0.525173982	0.525173982	M1	Male	trans
cg00490039_CD52	2.88E-06	2.16E-05	-0.597887804	0.597887804	M1	Male	trans
cg20511807_ENSG00000238645	2.88E-06	2.16E-05	0.309186144	0.309186144	M1	Male	trans
cg19776984_CLRN3	2.88E-06	2.16E-05	-1.19136616	1.19136616	M1	Male	trans
cg03005781_RNU7-133P	2.88E-06	2.16E-05	-0.736917191	0.736917191	M1	Male	trans
cg00364747_RPL9P14	2.88E-06	2.16E-05	-0.627431238	0.627431238	M1	Male	trans
cg19408449_XAGE1A	2.88E-06	2.16E-05	-0.358073566	0.358073566	M1	Male	trans
cg19408449_XAGE1B	2.88E-06	2.16E-05	-0.358073566	0.358073566	M1	Male	trans
cg03591123_SHISAL2A	2.88E-06	2.16E-05	-0.523083063	0.523083063	M1	Male	trans
cg12395926_ENSG00000240095	2.88E-06	2.16E-05	-0.636369864	0.636369864	M1	Male	trans
cg13320138_KIR2DL1	2.88E-06	2.16E-05	0.374694174	0.374694174	M1	Male	trans
cg07596643_PAGE2	2.88E-06	2.16E-05	0.199729327	0.199729327	M1	Male	trans
cg16187147_RTN4RL2	2.88E-06	2.16E-05	-0.749164743	0.749164743	M1	Male	trans
cg03476414_ENSG00000223504	2.88E-06	2.16E-05	-0.650078784	0.650078784	M1	Male	trans
cg03476414_WARS2P1	2.88E-06	2.16E-05	-0.870691442	0.870691442	M1	Male	trans
cg20981146_SNORD52	2.88E-06	2.16E-05	-0.688805542	0.688805542	M1	Male	trans
cg13370086_MBOAT2	2.88E-06	2.16E-05	-0.874610914	0.874610914	M1	Male	trans
cg16187147_SUSD2	2.88E-06	2.16E-05	-0.607149575	0.607149575	M1	Male	trans
cg06696666_BTF3P4	2.88E-06	2.16E-05	-1.600219727	1.600219727	M1	Male	trans
cg19742687_NANOGP9	2.88E-06	2.16E-05	1.248011096	1.248011096	M1	Male	trans
cg02792740_MGST2	2.88E-06	2.16E-05	0.700594603	0.700594603	M1	Male	trans
cg04924345_TEX47	2.88E-06	2.16E-05	-0.649569981	0.649569981	M1	Male	trans
cg09182692_RN7SL791P	2.88E-06	2.16E-05	-0.299403404	0.299403404	M1	Male	trans
cg06176987_ENSG00000198106	2.88E-06	2.16E-05	-0.857813045	0.857813045	M1	Male	trans
cg04307318_MTATP6P17	2.88E-06	2.16E-05	-0.734692599	0.734692599	M1	Male	trans
cg05492735_ENSG00000233619	2.88E-06	2.16E-05	-0.108916053	0.108916053	M1	Male	trans
cg10257000_TAFA4	2.88E-06	2.16E-05	-0.228337721	0.228337721	M1	Male	trans
cg09272186_LINC02005	2.88E-06	2.16E-05	1.627451266	1.627451266	M1	Male	trans
cg23404528_CENPF	2.88E-06	2.16E-05	0.519884091	0.519884091	M1	Male	trans
cg20983125_ANP32D	2.88E-06	2.16E-05	-0.717396785	0.717396785	M1	Male	trans
cg19653415_FAM90A15P	2.88E-06	2.16E-05	-1.17558291	1.17558291	M1	Male	trans
cg26231430_ANAPC1P4	2.88E-06	2.16E-05	-0.650742133	0.650742133	M1	Male	trans
cg23929072_RNA5SP23	2.88E-06	2.16E-05	0.482742592	0.482742592	M1	Male	trans
cg03875668_RNU6-179P	2.88E-06	2.16E-05	-0.459682914	0.459682914	M1	Male	trans
cg07656719_RN7SL60P	2.88E-06	2.16E-05	-0.55792038	0.55792038	M1	Male	trans
cg04938082_GOLGA8G	2.88E-06	2.16E-05	-0.987318606	0.987318606	M1	Male	trans
cg04194055_LINC02088	2.88E-06	2.16E-05	-0.448573729	0.448573729	M1	Male	trans
cg17741818_PROK2	2.88E-06	2.16E-05	0.210342914	0.210342914	M1	Male	trans
cg01935840_GRAMD4P2	2.88E-06	2.16E-05	1.228689462	1.228689462	M1	Male	trans
cg26414417_GAL3ST3	2.88E-06	2.16E-05	-0.762292179	0.762292179	M1	Male	trans
cg17096979_RAC1P5	2.88E-06	2.16E-05	-1.592653809	1.592653809	M1	Male	trans
cg03328827_RNU6-1140P	2.88E-06	2.16E-05	-0.248343936	0.248343936	M1	Male	trans
cg09391279_RPL9P31	2.88E-06	2.16E-05	-0.534192529	0.534192529	M1	Male	trans
cg05329960_LINC01757	2.88E-06	2.16E-05	-1.072445367	1.072445367	M1	Male	trans
cg08158518_RPS7P12	2.88E-06	2.16E-05	-0.768289587	0.768289587	M1	Male	trans
cg13202325_RNA5SP435	2.88E-06	2.16E-05	0.622765423	0.622765423	M1	Male	trans
cg13856652_RS1	2.88E-06	2.16E-05	-1.042670588	1.042670588	M1	Male	trans
cg13458720_RN7SKP39	2.88E-06	2.16E-05	-1.252167769	1.252167769	M1	Male	trans
cg15188881_C2CD4A	2.88E-06	2.16E-05	-0.567770425	0.567770425	M1	Male	trans
cg07994735_RPL7L1P2	2.88E-06	2.16E-05	-0.587097505	0.587097505	M1	Male	trans
cg10039163_GPR174	2.88E-06	2.16E-05	-0.651832147	0.651832147	M1	Male	trans
cg23591669_OR4S1	2.88E-06	2.16E-05	-0.907027176	0.907027176	M1	Male	trans
cg23891611_ENSG00000232668	2.88E-06	2.16E-05	-0.293056355	0.293056355	M1	Male	trans
cg27513510_CHST4	2.88E-06	2.16E-05	-0.970841374	0.970841374	M1	Male	trans
cg12170514_MIR2053	2.88E-06	2.16E-05	-0.980736782	0.980736782	M1	Male	trans
cg24311207_ANAPC1P4	2.88E-06	2.16E-05	0.316201659	0.316201659	M1	Male	trans
cg10801331_EIF4EP4	2.88E-06	2.16E-05	-1.966919024	1.966919024	M1	Male	trans
cg21520564_KIAA1586	2.88E-06	2.16E-05	-1.148348419	1.148348419	M1	Male	trans
cg17348378_ENSG00000201733	2.88E-06	2.16E-05	-0.514780458	0.514780458	M1	Male	trans
cg03272877_MTND5P24	2.88E-06	2.16E-05	0.418424452	0.418424452	M1	Male	trans
cg19271242_RGS1	2.88E-06	2.16E-05	-0.312461435	0.312461435	M1	Male	trans
cg14753740_ENSG00000234120	2.88E-06	2.16E-05	0.418612254	0.418612254	M1	Male	trans
cg15760474_TDRD9	2.88E-06	2.16E-05	-1.090926722	1.090926722	M1	Male	trans
cg23505243_HRH4	2.88E-06	2.16E-05	-1.260199668	1.260199668	M1	Male	trans
cg00489898_TSPAN18	2.88E-06	2.16E-05	-0.770352912	0.770352912	M1	Male	trans
cg17969084_IL2	2.88E-06	2.16E-05	0.529316504	0.529316504	M1	Male	trans
cg18687588_RBM46	2.88E-06	2.16E-05	-0.922778517	0.922778517	M1	Male	trans
cg07501868_GAPDHP1	2.88E-06	2.16E-05	-0.863459647	0.863459647	M1	Male	trans
cg19160975_SDR42E2	2.88E-06	2.16E-05	0.450878337	0.450878337	M1	Male	trans
cg21849790_ENSG00000224739	2.88E-06	2.16E-05	0.478209756	0.478209756	M1	Male	trans
cg20016068_IQCF4P	2.88E-06	2.17E-05	-0.630652797	0.630652797	M1	Male	trans
cg06176987_SNX29P1	2.88E-06	2.17E-05	-0.870133595	0.870133595	M1	Male	trans
cg05206351_ENSG00000233721	2.88E-06	2.17E-05	-0.377315676	0.377315676	M1	Male	trans
cg20983125_CCNT2P1	2.88E-06	2.17E-05	-0.853372125	0.853372125	M1	Male	trans
cg23882019_MYL4	2.88E-06	2.17E-05	0.608936356	0.608936356	M1	Male	trans
cg06136472_IGHV5-51	2.89E-06	2.17E-05	-0.6487423	0.6487423	M1	Male	trans
cg23805755_VDAC1P2	2.89E-06	2.17E-05	-0.757314019	0.757314019	M1	Male	trans
cg01844751_SOST	2.89E-06	2.17E-05	-0.319971936	0.319971936	M1	Male	trans
cg10034640_SCN4A	2.89E-06	2.17E-05	-0.376051712	0.376051712	M1	Male	trans
cg24561600_NPY	2.89E-06	2.17E-05	-0.808983675	0.808983675	M1	Male	trans
cg13646041_LINC01994	2.89E-06	2.17E-05	-1.072212048	1.072212048	M1	Male	trans
cg22964985_ENSG00000235463	2.89E-06	2.17E-05	0.664658032	0.664658032	M1	Male	trans
cg06747314_LHX8	2.89E-06	2.17E-05	-0.834131816	0.834131816	M1	Male	trans
cg18878242_RN7SKP90	2.89E-06	2.17E-05	0.606379978	0.606379978	M1	Male	trans
cg10492042_RNU6-219P	2.89E-06	2.17E-05	0.249514653	0.249514653	M1	Male	trans
cg24440633_EEF1A1P12	2.89E-06	2.17E-05	-1.114133096	1.114133096	M1	Male	trans
cg10499042_MRGPRF	2.89E-06	2.17E-05	-0.742580461	0.742580461	M1	Male	trans
cg19987111_SCARA5	2.89E-06	2.17E-05	-0.141913796	0.141913796	M1	Male	trans
cg02271560_C1QL2	2.89E-06	2.17E-05	0.54859969	0.54859969	M1	Male	trans
cg22280068_TRAJ48	2.89E-06	2.17E-05	-0.741398645	0.741398645	M1	Male	trans
cg02954524_RNU6-1311P	2.89E-06	2.17E-05	-0.541255637	0.541255637	M1	Male	trans
cg02272220_RNA5SP207	2.89E-06	2.17E-05	-0.281832594	0.281832594	M1	Male	trans
cg21149260_FOXI1	2.89E-06	2.17E-05	-0.830784178	0.830784178	M1	Male	trans
cg21075845_RNA5S8	2.89E-06	2.17E-05	-0.608936958	0.608936958	M1	Male	trans
cg09757838_ENSG00000229899	2.89E-06	2.17E-05	0.710638521	0.710638521	M1	Male	trans
cg25311637_MRPL20P1	2.89E-06	2.17E-05	0.384795767	0.384795767	M1	Male	trans
cg13370086_THNSL1	2.89E-06	2.17E-05	-0.970950276	0.970950276	M1	Male	trans
cg19432243_FAM197Y5	2.89E-06	2.17E-05	-0.117775352	0.117775352	M1	Male	trans
cg13844904_OR2A5	2.89E-06	2.17E-05	-0.207447096	0.207447096	M1	Male	trans
cg12594546_KRT18P35	2.89E-06	2.17E-05	-0.869061111	0.869061111	M1	Male	trans
cg02323453_ENSG00000226938	2.89E-06	2.17E-05	1.084739856	1.084739856	M1	Male	trans
cg01731023_ABHD17AP4	2.89E-06	2.17E-05	-0.576694941	0.576694941	M1	Male	trans
cg14552882_PDSS1P2	2.89E-06	2.17E-05	-1.289437204	1.289437204	M1	Male	trans
cg19498912_Y_RNA	2.89E-06	2.17E-05	-0.731137383	0.731137383	M1	Male	trans
cg19217778_RN7SKP94	2.89E-06	2.17E-05	-0.908763097	0.908763097	M1	Male	trans
cg24866437_DEFB108C	2.89E-06	2.17E-05	-1.172140036	1.172140036	M1	Male	trans
cg00132509_KLKP1	2.89E-06	2.17E-05	-0.6161992	0.6161992	M1	Male	trans
cg19973291_ZNF736P7Y	2.89E-06	2.17E-05	-0.823734749	0.823734749	M1	Male	trans
cg20498563_ANPEP	2.89E-06	2.17E-05	0.946502261	0.946502261	M1	Male	trans
cg21903920_NELL1	2.89E-06	2.17E-05	-0.479953117	0.479953117	M1	Male	trans
cg07405255_SUCLA2P1	2.89E-06	2.17E-05	-0.981495008	0.981495008	M1	Male	trans
cg20983125_ENSG00000203648	2.89E-06	2.17E-05	-0.495968361	0.495968361	M1	Male	trans
cg03378057_RPL32P17	2.89E-06	2.17E-05	-0.28879073	0.28879073	M1	Male	trans
cg04900782_ENSG00000229172	2.89E-06	2.17E-05	-0.404753036	0.404753036	M1	Male	trans
cg20370793_PRR20B	2.89E-06	2.17E-05	-0.479726201	0.479726201	M1	Male	trans
cg20370793_PRR20E	2.89E-06	2.17E-05	-0.765879636	0.765879636	M1	Male	trans
cg13088253_REG3G	2.89E-06	2.17E-05	-0.938633842	0.938633842	M1	Male	trans
cg13088253_OR9G1	2.89E-06	2.17E-05	-0.938633842	0.938633842	M1	Male	trans
cg13088253_RNA5SP432	2.89E-06	2.17E-05	-0.938633842	0.938633842	M1	Male	trans
cg13088253_ENSG00000230867	2.89E-06	2.17E-05	-0.938633842	0.938633842	M1	Male	trans
cg13088253_TRBV23OR9-2	2.89E-06	2.17E-05	-0.887531977	0.887531977	M1	Male	trans
cg13088253_RNU1-65P	2.89E-06	2.17E-05	-0.419144692	0.419144692	M1	Male	trans
cg13088253_MIR889	2.89E-06	2.17E-05	-0.593201643	0.593201643	M1	Male	trans
cg13088253_RNA5SP442	2.89E-06	2.17E-05	-0.593201643	0.593201643	M1	Male	trans
cg13088253_OR2T27	2.89E-06	2.17E-05	-0.732458959	0.732458959	M1	Male	trans
cg13088253_LINC02670	2.89E-06	2.17E-05	-1.322503168	1.322503168	M1	Male	trans
cg13088253_TYRL	2.89E-06	2.17E-05	-1.189196494	1.189196494	M1	Male	trans
cg13088253_LINC02557	2.89E-06	2.17E-05	-1.186403286	1.186403286	M1	Male	trans
cg13088253_ENSG00000235901	2.89E-06	2.17E-05	-1.322503168	1.322503168	M1	Male	trans
cg13088253_AKR7A2P2	2.89E-06	2.17E-05	-0.564964447	0.564964447	M1	Male	trans
cg04954144_RNU6-71P	2.89E-06	2.17E-05	0.935228344	0.935228344	M1	Male	trans
cg07764563_CHCHD2P1	2.89E-06	2.17E-05	0.439944981	0.439944981	M1	Male	trans
cg06568056_ENSG00000234626	2.89E-06	2.17E-05	0.275469005	0.275469005	M1	Male	trans
cg06176987_ENSG00000224521	2.89E-06	2.17E-05	-0.86200399	0.86200399	M1	Male	trans
cg25472353_MIR629	2.89E-06	2.17E-05	0.579589707	0.579589707	M1	Male	trans
cg13556794_ZIM3	2.89E-06	2.17E-05	-0.593344118	0.593344118	M1	Male	trans
cg13841476_ENSG00000236098	2.89E-06	2.17E-05	-0.855687745	0.855687745	M1	Male	trans
cg23909098_MDGA2	2.89E-06	2.17E-05	0.242315673	0.242315673	M1	Male	trans
cg13376960_RNU6-501P	2.89E-06	2.17E-05	-0.812466438	0.812466438	M1	Male	trans
cg00060475_SST	2.89E-06	2.17E-05	-0.280803096	0.280803096	M1	Male	trans
cg24148874_GAPDHP16	2.89E-06	2.17E-05	-0.377536955	0.377536955	M1	Male	trans
cg11023174_ENSG00000230328	2.89E-06	2.17E-05	-0.865094571	0.865094571	M1	Male	trans
cg17106653_MTATP6P14	2.89E-06	2.17E-05	1.085225101	1.085225101	M1	Male	trans
cg10168351_LINC02088	2.89E-06	2.17E-05	-0.619386917	0.619386917	M1	Male	trans
cg02159489_NEURL1-AS1	2.89E-06	2.17E-05	-0.556272989	0.556272989	M1	Male	trans
cg14227773_ENSG00000231937	2.89E-06	2.17E-05	-0.659096306	0.659096306	M1	Male	trans
cg02125534_RNU6-1140P	2.89E-06	2.17E-05	-0.405182149	0.405182149	M1	Male	trans
cg14409406_RNU6-136P	2.89E-06	2.17E-05	-0.696143379	0.696143379	M1	Male	trans
cg21298523_NBPF7	2.89E-06	2.17E-05	0.716080709	0.716080709	M1	Male	trans
cg21298523_ENSG00000220748	2.89E-06	2.17E-05	0.725948999	0.725948999	M1	Male	trans
cg21298523_ENSG00000225378	2.89E-06	2.17E-05	0.573278382	0.573278382	M1	Male	trans
cg21298523_ENSG00000230977	2.89E-06	2.17E-05	0.725948999	0.725948999	M1	Male	trans
cg21298523_MTND3P17	2.89E-06	2.17E-05	0.412572121	0.412572121	M1	Male	trans
cg21298523_VGLL2	2.89E-06	2.17E-05	1.022837456	1.022837456	M1	Male	trans
cg21298523_MTND2P6	2.89E-06	2.17E-05	1.022837456	1.022837456	M1	Male	trans
cg21298523_MYMK	2.89E-06	2.17E-05	1.022837456	1.022837456	M1	Male	trans
cg21298523_LINC02629	2.89E-06	2.17E-05	1.022837456	1.022837456	M1	Male	trans
cg21298523_ANKRD30BP1	2.89E-06	2.17E-05	1.022837456	1.022837456	M1	Male	trans
cg21298523_ENSG00000219298	2.89E-06	2.17E-05	1.022837456	1.022837456	M1	Male	trans
cg21298523_ENSG00000226218	2.89E-06	2.17E-05	1.022837456	1.022837456	M1	Male	trans
cg21298523_ENSG00000232835	2.89E-06	2.17E-05	1.022837456	1.022837456	M1	Male	trans
cg21298523_ENSG00000233234	2.89E-06	2.17E-05	1.022837456	1.022837456	M1	Male	trans
cg21298523_ENSG00000234173	2.89E-06	2.17E-05	1.022837456	1.022837456	M1	Male	trans
cg21298523_ENSG00000238764	2.89E-06	2.17E-05	0.594959029	0.594959029	M1	Male	trans
cg22804805_RBPJP6	2.89E-06	2.17E-05	-0.416096997	0.416096997	M1	Male	trans
cg04212021_ENSG00000236015	2.89E-06	2.17E-05	0.700091035	0.700091035	M1	Male	trans
cg04508044_LINC01657	2.89E-06	2.17E-05	1.081000745	1.081000745	M1	Male	trans
cg03524173_ENSG00000235725	2.89E-06	2.17E-05	-0.517694661	0.517694661	M1	Male	trans
cg23798064_BPIFB3	2.89E-06	2.17E-05	-0.884330417	0.884330417	M1	Male	trans
cg05798111_ENSG00000239246	2.89E-06	2.17E-05	-0.673927464	0.673927464	M1	Male	trans
cg08588490_OR52B4	2.89E-06	2.17E-05	-1.103883067	1.103883067	M1	Male	trans
cg25317319_RPL22P16	2.89E-06	2.17E-05	-0.741212716	0.741212716	M1	Male	trans
cg23183144_ERRFI1	2.89E-06	2.17E-05	-0.932090716	0.932090716	M1	Male	trans
cg15691584_ENSG00000239628	2.89E-06	2.17E-05	-0.54350618	0.54350618	M1	Male	trans
cg11851382_RN7SKP94	2.89E-06	2.17E-05	-0.819736761	0.819736761	M1	Male	trans
cg12995701_RPL35P2	2.89E-06	2.17E-05	-0.781498546	0.781498546	M1	Male	trans
cg24135923_RGS13	2.89E-06	2.17E-05	-0.849756148	0.849756148	M1	Male	trans
cg16886051_LINC01941	2.89E-06	2.17E-05	-0.955980241	0.955980241	M1	Male	trans
ch.22.48274842R_PDYN-AS1	2.89E-06	2.17E-05	0.648120662	0.648120662	M1	Male	trans
cg00892312_ENSG00000223754	2.89E-06	2.17E-05	0.995274539	0.995274539	M1	Male	trans
cg04525308_LINC02660	2.89E-06	2.17E-05	-1.15802319	1.15802319	M1	Male	trans
cg21200382_RASGRF1	2.89E-06	2.17E-05	0.519758118	0.519758118	M1	Male	trans
cg14706331_TRBV5-6	2.89E-06	2.17E-05	-1.145415965	1.145415965	M1	Male	trans
cg20568108_ENSG00000225106	2.89E-06	2.17E-05	-1.380409707	1.380409707	M1	Male	trans
cg12562232_NPW	2.89E-06	2.17E-05	-0.538741638	0.538741638	M1	Male	trans
cg21200382_KRTAP25-1	2.89E-06	2.17E-05	0.379458661	0.379458661	M1	Male	trans
cg04060288_ENSG00000242968	2.89E-06	2.17E-05	-1.201218892	1.201218892	M1	Male	trans
cg03214444_KLF10	2.89E-06	2.17E-05	-0.84130976	0.84130976	M1	Male	trans
cg01808320_SNORA73	2.89E-06	2.17E-05	-0.264927067	0.264927067	M1	Male	trans
cg11086960_ENSG00000231547	2.89E-06	2.17E-05	-1.229951852	1.229951852	M1	Male	trans
cg03566291_AGKP2	2.89E-06	2.17E-05	-0.67712104	0.67712104	M1	Male	trans
cg16963484_IGKV1-12	2.90E-06	2.17E-05	-0.67399728	0.67399728	M1	Male	trans
cg14417873_VN2R3P	2.90E-06	2.17E-05	-0.401118389	0.401118389	M1	Male	trans
cg01596995_APOBEC3B	2.90E-06	2.17E-05	-0.470403558	0.470403558	M1	Male	trans
cg06320570_GRK7	2.90E-06	2.17E-05	-1.368494368	1.368494368	M1	Male	trans
cg14457908_STRIP2	2.90E-06	2.17E-05	-0.374970989	0.374970989	M1	Male	trans
cg00629730_SNORD115	2.90E-06	2.17E-05	-0.209247884	0.209247884	M1	Male	trans
cg04837653_RPL34P1	2.90E-06	2.17E-05	-0.46506458	0.46506458	M1	Male	trans
cg07857119_BCAS2P3	2.90E-06	2.17E-05	-0.75113653	0.75113653	M1	Male	trans
cg14579235_KRTAP13-3	2.90E-06	2.17E-05	-0.494390206	0.494390206	M1	Male	trans
cg04667775_RNU7-138P	2.90E-06	2.17E-05	-0.628398576	0.628398576	M1	Male	trans
cg22597706_ENSG00000201502	2.90E-06	2.17E-05	-0.60800076	0.60800076	M1	Male	trans
cg22772639_EMX2OS	2.90E-06	2.17E-05	-0.307896969	0.307896969	M1	Male	trans
cg10988411_LINC01961	2.90E-06	2.17E-05	-0.540367378	0.540367378	M1	Male	trans
cg19938179_IGHJ3P	2.90E-06	2.17E-05	-0.666194566	0.666194566	M1	Male	trans
cg19932577_RAD1P1	2.90E-06	2.17E-05	-0.88614161	0.88614161	M1	Male	trans
cg17779085_ENSG00000239556	2.90E-06	2.17E-05	-1.402142109	1.402142109	M1	Male	trans
cg11086960_LINC01828	2.90E-06	2.17E-05	-0.598569034	0.598569034	M1	Male	trans
cg22451117_HTR3E	2.90E-06	2.17E-05	-0.509555915	0.509555915	M1	Male	trans
cg16810969_SLC30A3	2.90E-06	2.17E-05	-0.999689556	0.999689556	M1	Male	trans
cg07940218_C7orf69	2.90E-06	2.17E-05	-0.459536135	0.459536135	M1	Male	trans
cg02720442_ENSG00000236750	2.90E-06	2.17E-05	0.628620099	0.628620099	M1	Male	trans
cg08474651_OR5H2	2.90E-06	2.17E-05	0.300944032	0.300944032	M1	Male	trans
cg17653352_CYP11A1	2.90E-06	2.17E-05	-0.685985427	0.685985427	M1	Male	trans
cg26529963_RNU6-16P	2.90E-06	2.17E-05	-0.666997814	0.666997814	M1	Male	trans
cg04459447_CT47A5	2.90E-06	2.17E-05	-0.700378965	0.700378965	M1	Male	trans
cg18323824_OR9Q2	2.90E-06	2.17E-05	-0.33116817	0.33116817	M1	Male	trans
cg17324671_FYN	2.90E-06	2.17E-05	-0.468572801	0.468572801	M1	Male	trans
cg07949309_ENSG00000213976	2.90E-06	2.17E-05	-1.129688753	1.129688753	M1	Male	trans
cg04092747_NANOGP9	2.90E-06	2.17E-05	1.222778482	1.222778482	M1	Male	trans
cg06955954_TRMT1P1	2.90E-06	2.17E-05	-0.789761109	0.789761109	M1	Male	trans
cg09774124_RPS27AP8	2.90E-06	2.17E-05	-0.653150092	0.653150092	M1	Male	trans
cg02684104_ENSG00000224400	2.90E-06	2.17E-05	0.614544516	0.614544516	M1	Male	trans
cg08295429_TRAV8-4	2.90E-06	2.17E-05	-1.222495458	1.222495458	M1	Male	trans
cg14907617_U3	2.90E-06	2.17E-05	-1.051424825	1.051424825	M1	Male	trans
cg04701596_RASL12	2.90E-06	2.17E-05	-0.527576688	0.527576688	M1	Male	trans
cg14819603_RNU6-973P	2.90E-06	2.17E-05	0.540088474	0.540088474	M1	Male	trans
cg14073423_IFNA22P	2.90E-06	2.17E-05	-0.352672924	0.352672924	M1	Male	trans
cg20807401_ENSG00000228543	2.90E-06	2.17E-05	-1.067226418	1.067226418	M1	Male	trans
cg18701685_PDZD2	2.90E-06	2.17E-05	0.952712103	0.952712103	M1	Male	trans
cg26162637_BTG3P1	2.90E-06	2.17E-05	-0.73919052	0.73919052	M1	Male	trans
cg18878984_TMEM151B	2.90E-06	2.17E-05	-0.229750655	0.229750655	M1	Male	trans
cg13752562_KCNAB1-AS2	2.90E-06	2.17E-05	-0.576991999	0.576991999	M1	Male	trans
cg16963484_RNU6-526P	2.90E-06	2.17E-05	-0.512841608	0.512841608	M1	Male	trans
cg22443249_SULT1B1	2.90E-06	2.17E-05	-0.475157925	0.475157925	M1	Male	trans
cg04563337_ENSG00000235358	2.90E-06	2.17E-05	0.62204621	0.62204621	M1	Male	trans
cg24952959_RNU6-934P	2.90E-06	2.17E-05	0.51458794	0.51458794	M1	Male	trans
cg19748509_ENSG00000234542	2.90E-06	2.17E-05	0.580023694	0.580023694	M1	Male	trans
cg17969084_DTNB-AS1	2.90E-06	2.17E-05	0.57864901	0.57864901	M1	Male	trans
cg16894055_SNORD115-32	2.90E-06	2.17E-05	-0.324032898	0.324032898	M1	Male	trans
cg05597431_MARK2P15	2.90E-06	2.17E-05	-0.644864312	0.644864312	M1	Male	trans
cg01731023_TOMM20P1	2.90E-06	2.17E-05	-0.758760131	0.758760131	M1	Male	trans
cg09705401_IGKV3-11	2.90E-06	2.17E-05	-0.855660682	0.855660682	M1	Male	trans
cg21656205_RNU6-438P	2.90E-06	2.17E-05	0.436717903	0.436717903	M1	Male	trans
cg03958058_ENSG00000224475	2.90E-06	2.17E-05	-0.662552816	0.662552816	M1	Male	trans
cg16975684_RN7SKP174	2.90E-06	2.17E-05	-0.992892821	0.992892821	M1	Male	trans
cg18892258_ENSG00000241961	2.90E-06	2.17E-05	-0.726955592	0.726955592	M1	Male	trans
cg02129159_ENSG00000223730	2.90E-06	2.17E-05	-0.635275244	0.635275244	M1	Male	trans
cg25644567_ENSG00000234938	2.90E-06	2.17E-05	0.903141685	0.903141685	M1	Male	trans
cg00193210_LOXL4	2.90E-06	2.17E-05	-0.514459914	0.514459914	M1	Male	trans
cg04887104_HOXC6	2.90E-06	2.17E-05	-1.11959551	1.11959551	M1	Male	trans
cg12388679_SLC9A3P3	2.90E-06	2.17E-05	-0.752372954	0.752372954	M1	Male	trans
cg20748012_RPS4XP2	2.90E-06	2.17E-05	-0.685893687	0.685893687	M1	Male	trans
cg16100147_MMP9	2.90E-06	2.17E-05	-0.403910074	0.403910074	M1	Male	trans
cg02345327_ENSG00000232798	2.90E-06	2.17E-05	-0.725174866	0.725174866	M1	Male	trans
cg10257000_RN7SL578P	2.90E-06	2.17E-05	-0.775956548	0.775956548	M1	Male	trans
cg08183793_LINC01357	2.90E-06	2.17E-05	-0.888421494	0.888421494	M1	Male	trans
cg04662079_TRAV36DV7	2.90E-06	2.17E-05	-0.982334196	0.982334196	M1	Male	trans
cg17693656_ENSG00000226334	2.90E-06	2.17E-05	-0.507209303	0.507209303	M1	Male	trans
cg02399454_SNRPFP4	2.90E-06	2.17E-05	-0.524712492	0.524712492	M1	Male	trans
cg18889973_LINC00705	2.90E-06	2.17E-05	-0.543374262	0.543374262	M1	Male	trans
cg26529963_ENSG00000238166	2.90E-06	2.17E-05	-0.494522997	0.494522997	M1	Male	trans
cg02487130_ENSG00000235546	2.90E-06	2.17E-05	0.682225686	0.682225686	M1	Male	trans
cg04463911_PPARGC1A	2.90E-06	2.17E-05	-0.56345998	0.56345998	M1	Male	trans
cg15042047_IGHG2	2.90E-06	2.17E-05	-0.353381396	0.353381396	M1	Male	trans
cg12559016_RN7SL263P	2.90E-06	2.17E-05	0.618706784	0.618706784	M1	Male	trans
cg24135923_RN7SL549P	2.90E-06	2.17E-05	-0.485426845	0.485426845	M1	Male	trans
cg24135923_MIR1251	2.90E-06	2.17E-05	-0.662267962	0.662267962	M1	Male	trans
cg24135923_SNORD114-23	2.90E-06	2.17E-05	-0.82599074	0.82599074	M1	Male	trans
cg24135923_TSPY24P	2.90E-06	2.17E-05	-0.485426845	0.485426845	M1	Male	trans
cg24135923_RPL23AP93	2.90E-06	2.17E-05	-0.412384142	0.412384142	M1	Male	trans
cg24135923_CDSN	2.90E-06	2.17E-05	-0.54722772	0.54722772	M1	Male	trans
cg24135923_GAPDHP15	2.90E-06	2.17E-05	-0.157093309	0.157093309	M1	Male	trans
cg24135923_TRIM49D1	2.90E-06	2.17E-05	-0.031816738	0.031816738	M1	Male	trans
cg24135923_TRIM53AP	2.90E-06	2.17E-05	-0.444569901	0.444569901	M1	Male	trans
cg24135923_AMMECR1LP1	2.90E-06	2.17E-05	-0.629504157	0.629504157	M1	Male	trans
cg24135923_MIR548H1	2.90E-06	2.17E-05	-0.932634888	0.932634888	M1	Male	trans
cg24135923_CST8	2.90E-06	2.17E-05	-0.444569901	0.444569901	M1	Male	trans
cg24135923_ENSG00000225387	2.90E-06	2.17E-05	-0.97085369	0.97085369	M1	Male	trans
cg24135923_ENSG00000229025	2.90E-06	2.17E-05	-0.97085369	0.97085369	M1	Male	trans
cg24135923_ENSG00000236606	2.90E-06	2.17E-05	-0.606564665	0.606564665	M1	Male	trans
cg24135923_GAPDHP58	2.90E-06	2.17E-05	-1.082226504	1.082226504	M1	Male	trans
cg24135923_RPL32P13	2.90E-06	2.17E-05	-0.345573998	0.345573998	M1	Male	trans
cg24135923_HLA-N	2.90E-06	2.17E-05	-0.768099802	0.768099802	M1	Male	trans
cg24135923_POTEA	2.90E-06	2.17E-05	-1.082226504	1.082226504	M1	Male	trans
cg24135923_OR8H1	2.90E-06	2.17E-05	-0.137205417	0.137205417	M1	Male	trans
cg24135923_TRIM53BP	2.90E-06	2.17E-05	-0.129860255	0.129860255	M1	Male	trans
cg24135923_TRIM49D2	2.90E-06	2.17E-05	-0.768099802	0.768099802	M1	Male	trans
cg24135923_OR6C68	2.90E-06	2.17E-05	-1.082226504	1.082226504	M1	Male	trans
cg24135923_SNORD114-4	2.90E-06	2.17E-05	-1.082226504	1.082226504	M1	Male	trans
cg24135923_SNORD114-19	2.90E-06	2.17E-05	-0.345573998	0.345573998	M1	Male	trans
cg24135923_MIR380	2.90E-06	2.17E-05	-1.082226504	1.082226504	M1	Male	trans
cg24135923_MIR495	2.90E-06	2.17E-05	-1.082226504	1.082226504	M1	Male	trans
cg24135923_MIR1185-1	2.90E-06	2.17E-05	-1.082226504	1.082226504	M1	Male	trans
cg24135923_MIR485	2.90E-06	2.17E-05	-1.082226504	1.082226504	M1	Male	trans
cg24135923_MT4	2.90E-06	2.17E-05	-0.768099802	0.768099802	M1	Male	trans
cg24135923_MBD3L2	2.90E-06	2.17E-05	-1.082226504	1.082226504	M1	Male	trans
cg24135923_RNU6-995P	2.90E-06	2.17E-05	-1.082226504	1.082226504	M1	Male	trans
cg24135923_SNORA75	2.90E-06	2.17E-05	-1.082226504	1.082226504	M1	Male	trans
cg24135923_ENSG00000226532	2.90E-06	2.17E-05	-0.768099802	0.768099802	M1	Male	trans
cg24135923_ENSG00000231990	2.90E-06	2.17E-05	-1.082226504	1.082226504	M1	Male	trans
cg23228921_KLF2P4	2.90E-06	2.17E-05	-0.74995114	0.74995114	M1	Male	trans
cg25716065_RNA5SP396	2.90E-06	2.17E-05	0.860369728	0.860369728	M1	Male	trans
cg01752322_RNU1-8P	2.90E-06	2.17E-05	-1.120226652	1.120226652	M1	Male	trans
cg01752322_PLA2G5	2.90E-06	2.17E-05	-0.329730265	0.329730265	M1	Male	trans
cg01752322_MT1B	2.90E-06	2.17E-05	-0.367606332	0.367606332	M1	Male	trans
cg01752322_AADACL3	2.90E-06	2.17E-05	-0.972330749	0.972330749	M1	Male	trans
cg01752322_MYOM3-AS1	2.90E-06	2.17E-05	-0.963217795	0.963217795	M1	Male	trans
cg01752322_OR2AQ1P	2.90E-06	2.17E-05	-0.963217795	0.963217795	M1	Male	trans
cg01752322_IGKV7-3	2.90E-06	2.17E-05	-0.517907294	0.517907294	M1	Male	trans
cg01752322_NANOGNBP1	2.90E-06	2.17E-05	-0.972330749	0.972330749	M1	Male	trans
cg01752322_AKR1B1P2	2.90E-06	2.17E-05	-0.963217795	0.963217795	M1	Male	trans
cg01752322_HMHB1	2.90E-06	2.17E-05	-0.380324196	0.380324196	M1	Male	trans
cg01752322_CHCHD3P1	2.90E-06	2.17E-05	-0.789415131	0.789415131	M1	Male	trans
cg01752322_LRIT1	2.90E-06	2.17E-05	-0.963217795	0.963217795	M1	Male	trans
cg01752322_IGHD6-19	2.90E-06	2.17E-05	-0.346081369	0.346081369	M1	Male	trans
cg01752322_SPATA48	2.90E-06	2.17E-05	-0.789415131	0.789415131	M1	Male	trans
cg01752322_ENSG00000219559	2.90E-06	2.17E-05	-0.686238269	0.686238269	M1	Male	trans
cg01752322_ENSG00000231418	2.90E-06	2.17E-05	-0.447256159	0.447256159	M1	Male	trans
cg01752322_ENSG00000237590	2.90E-06	2.17E-05	-0.963217795	0.963217795	M1	Male	trans
cg01752322_RN7SL291P	2.90E-06	2.17E-05	-0.960338632	0.960338632	M1	Male	trans
cg01752322_RNA5SP41	2.90E-06	2.17E-05	-0.760648393	0.760648393	M1	Male	trans
cg01752322_RNU4-27P	2.90E-06	2.17E-05	-0.590951579	0.590951579	M1	Male	trans
cg01752322_S100A7P1	2.90E-06	2.17E-05	-1.357141123	1.357141123	M1	Male	trans
cg01752322_PRDX2P4	2.90E-06	2.17E-05	-0.333842873	0.333842873	M1	Male	trans
cg01752322_MTND5P6	2.90E-06	2.17E-05	-1.357141123	1.357141123	M1	Male	trans
cg01752322_LINC00529	2.90E-06	2.17E-05	-1.357141123	1.357141123	M1	Male	trans
cg01752322_OR4P1P	2.90E-06	2.17E-05	-1.357141123	1.357141123	M1	Male	trans
cg01752322_MIR381	2.90E-06	2.17E-05	-1.357141123	1.357141123	M1	Male	trans
cg01752322_IGHD4-17	2.90E-06	2.17E-05	-0.818938549	0.818938549	M1	Male	trans
cg01752322_SNORD115-24	2.90E-06	2.17E-05	-0.720894524	0.720894524	M1	Male	trans
cg01752322_KRTAP4-4	2.90E-06	2.17E-05	-1.11500521	1.11500521	M1	Male	trans
cg01752322_RNU4-13P	2.90E-06	2.17E-05	-1.357141123	1.357141123	M1	Male	trans
cg01752322_RPL36P1	2.90E-06	2.17E-05	-1.357141123	1.357141123	M1	Male	trans
cg01752322_IGLV3-22	2.90E-06	2.17E-05	-1.357141123	1.357141123	M1	Male	trans
cg01752322_PAFAH1B2P1	2.90E-06	2.17E-05	-0.433359081	0.433359081	M1	Male	trans
cg01752322_ENSG00000216966	2.90E-06	2.17E-05	-1.357141123	1.357141123	M1	Male	trans
cg01752322_ENSG00000226304	2.90E-06	2.17E-05	-1.357141123	1.357141123	M1	Male	trans
cg01752322_ENSG00000228005	2.90E-06	2.17E-05	-1.11500521	1.11500521	M1	Male	trans
cg01752322_ENSG00000230991	2.90E-06	2.17E-05	-0.662948227	0.662948227	M1	Male	trans
cg01752322_ENSG00000232080	2.90E-06	2.17E-05	-0.789415131	0.789415131	M1	Male	trans
cg01752322_ENSG00000241870	2.90E-06	2.17E-05	-1.357141123	1.357141123	M1	Male	trans
cg01752322_OR5D3P	2.90E-06	2.17E-05	-0.020929555	0.020929555	M1	Male	trans
cg13229245_ADAMTS18	2.90E-06	2.17E-05	0.261880624	0.261880624	M1	Male	trans
cg07512734_IGKV1-9	2.90E-06	2.17E-05	1.284732619	1.284732619	M1	Male	trans
cg24440633_LINGO1	2.90E-06	2.18E-05	-0.533494545	0.533494545	M1	Male	trans
cg14042541_FOS	2.90E-06	2.18E-05	0.356534646	0.356534646	M1	Male	trans
cg26331395_REN	2.90E-06	2.18E-05	0.696375314	0.696375314	M1	Male	trans
cg15622619_ENSG00000227224	2.90E-06	2.18E-05	-1.118845001	1.118845001	M1	Male	trans
cg06884304_SAR1AP4	2.90E-06	2.18E-05	-0.882102601	0.882102601	M1	Male	trans
cg18359218_ZNF72P	2.90E-06	2.18E-05	-0.727557744	0.727557744	M1	Male	trans
cg20689037_ENSG00000243072	2.90E-06	2.18E-05	-1.202913534	1.202913534	M1	Male	trans
cg08955483_PSAT1	2.90E-06	2.18E-05	-0.604056375	0.604056375	M1	Male	trans
cg16064295_KCTD9	2.90E-06	2.18E-05	-0.775027988	0.775027988	M1	Male	trans
cg10991855_ENSG00000235005	2.90E-06	2.18E-05	-0.754859996	0.754859996	M1	Male	trans
cg17832917_GRB10	2.90E-06	2.18E-05	-0.788200947	0.788200947	M1	Male	trans
cg04485371_RNU6ATAC42P	2.90E-06	2.18E-05	-0.781179623	0.781179623	M1	Male	trans
cg12769996_IGHV1-46	2.90E-06	2.18E-05	-0.806358883	0.806358883	M1	Male	trans
cg20426275_NGB	2.90E-06	2.18E-05	-0.714775609	0.714775609	M1	Male	trans
cg01708411_RN7SKP275	2.90E-06	2.18E-05	0.548611066	0.548611066	M1	Male	trans
cg13999965_ENSG00000223740	2.90E-06	2.18E-05	-0.845650733	0.845650733	M1	Male	trans
cg03549208_OR5P2	2.91E-06	2.18E-05	-0.848210686	0.848210686	M1	Male	trans
cg04060456_IL1A	2.91E-06	2.18E-05	-0.252129323	0.252129323	M1	Male	trans
cg07764563_MTNR1A	2.91E-06	2.18E-05	0.423470716	0.423470716	M1	Male	trans
cg13799853_ENSG00000227728	2.91E-06	2.18E-05	0.489597885	0.489597885	M1	Male	trans
cg15042047_PPIAP78	2.91E-06	2.18E-05	-0.748550017	0.748550017	M1	Male	trans
cg21200382_ENSG00000230820	2.91E-06	2.18E-05	0.631768863	0.631768863	M1	Male	trans
cg21200382_RNU6-949P	2.91E-06	2.18E-05	0.720199058	0.720199058	M1	Male	trans
cg21200382_MTND5P19	2.91E-06	2.18E-05	0.51115432	0.51115432	M1	Male	trans
cg21200382_LINC00971	2.91E-06	2.18E-05	0.295851952	0.295851952	M1	Male	trans
cg21200382_OR6C65	2.91E-06	2.18E-05	0.720199058	0.720199058	M1	Male	trans
cg21200382_RPL22P20	2.91E-06	2.18E-05	0.720199058	0.720199058	M1	Male	trans
cg21200382_CNN2P7	2.91E-06	2.18E-05	0.720199058	0.720199058	M1	Male	trans
cg21200382_ENSG00000230603	2.91E-06	2.18E-05	0.354323244	0.354323244	M1	Male	trans
cg21200382_ENSG00000231600	2.91E-06	2.18E-05	0.51115432	0.51115432	M1	Male	trans
cg21200382_ENSG00000236503	2.91E-06	2.18E-05	0.364168579	0.364168579	M1	Male	trans
cg21200382_ENSG00000241011	2.91E-06	2.18E-05	0.720199058	0.720199058	M1	Male	trans
cg21200382_S100A15A	2.91E-06	2.18E-05	0.571022008	0.571022008	M1	Male	trans
cg21200382_LINC01221	2.91E-06	2.18E-05	0.418921823	0.418921823	M1	Male	trans
cg21200382_MIR7-3	2.91E-06	2.18E-05	0.55911119	0.55911119	M1	Male	trans
cg21200382_POM121L3P	2.91E-06	2.18E-05	0.645429329	0.645429329	M1	Male	trans
cg21200382_KRTAP13-5P	2.91E-06	2.18E-05	0.483325643	0.483325643	M1	Male	trans
cg21200382_RNU6-493P	2.91E-06	2.18E-05	0.418921823	0.418921823	M1	Male	trans
cg21200382_ENSG00000239288	2.91E-06	2.18E-05	0.418921823	0.418921823	M1	Male	trans
cg17840774_BEGAIN	2.91E-06	2.18E-05	-0.59396239	0.59396239	M1	Male	trans
cg15712577_GPR18	2.91E-06	2.18E-05	-0.422556023	0.422556023	M1	Male	trans
cg02493842_TSPY13P	2.91E-06	2.18E-05	-1.760977329	1.760977329	M1	Male	trans
cg02440268_SNAI1	2.91E-06	2.18E-05	-0.843652853	0.843652853	M1	Male	trans
cg13678787_HRH4	2.91E-06	2.18E-05	-1.496110273	1.496110273	M1	Male	trans
cg23579481_IGHV2-26	2.91E-06	2.18E-05	-1.420289557	1.420289557	M1	Male	trans
cg07139794_PANTR1	2.91E-06	2.18E-05	-0.827688843	0.827688843	M1	Male	trans
cg04510815_RNU6-502P	2.91E-06	2.18E-05	-0.529167728	0.529167728	M1	Male	trans
cg12675571_RNU7-185P	2.91E-06	2.18E-05	1.013165169	1.013165169	M1	Male	trans
cg23404528_SYCP2L	2.91E-06	2.18E-05	0.605761633	0.605761633	M1	Male	trans
cg04600055_ENSG00000242611	2.91E-06	2.18E-05	0.522888782	0.522888782	M1	Male	trans
cg16802137_ENSG00000227189	2.91E-06	2.18E-05	0.793142127	0.793142127	M1	Male	trans
cg22714776_LRRC14B	2.91E-06	2.18E-05	-0.548881162	0.548881162	M1	Male	trans
cg02340312_MTCO2P23	2.91E-06	2.18E-05	-0.914274296	0.914274296	M1	Male	trans
cg03591123_IGKV3-7	2.91E-06	2.18E-05	-0.648982209	0.648982209	M1	Male	trans
cg15209419_ENSG00000241929	2.91E-06	2.18E-05	-0.595022298	0.595022298	M1	Male	trans
cg04198854_RNU6-611P	2.91E-06	2.18E-05	-1.259619337	1.259619337	M1	Male	trans
cg22663503_FEM1AP1	2.91E-06	2.18E-05	-0.274053467	0.274053467	M1	Male	trans
cg10061851_SSPOP	2.91E-06	2.18E-05	0.544419804	0.544419804	M1	Male	trans
cg27208514_RN7SKP133	2.91E-06	2.18E-05	-0.591118592	0.591118592	M1	Male	trans
cg17458253_ENSG00000213414	2.91E-06	2.18E-05	0.819171794	0.819171794	M1	Male	trans
cg15712577_IL10RA	2.91E-06	2.18E-05	-0.28769583	0.28769583	M1	Male	trans
cg27135799_ENSG00000243445	2.91E-06	2.18E-05	-0.642689746	0.642689746	M1	Male	trans
cg19932577_LINC00375	2.91E-06	2.18E-05	-0.923136009	0.923136009	M1	Male	trans
cg10548700_RPL12P49	2.91E-06	2.18E-05	0.482263565	0.482263565	M1	Male	trans
cg09201130_SNRPGP12	2.91E-06	2.18E-05	0.731225249	0.731225249	M1	Male	trans
cg20858684_ENSG00000229588	2.91E-06	2.18E-05	-0.678909672	0.678909672	M1	Male	trans
cg15878616_LOXL4	2.91E-06	2.18E-05	-0.528377334	0.528377334	M1	Male	trans
cg15910024_RNU6-43P	2.91E-06	2.18E-05	-0.914068974	0.914068974	M1	Male	trans
cg14267705_FUT9	2.91E-06	2.18E-05	-1.11616286	1.11616286	M1	Male	trans
cg21942823_SNORA46	2.91E-06	2.18E-05	0.950708789	0.950708789	M1	Male	trans
cg11263225_SDHCP3	2.91E-06	2.18E-05	-0.816327607	0.816327607	M1	Male	trans
cg06902555_RN7SL790P	2.91E-06	2.18E-05	-1.0246911	1.0246911	M1	Male	trans
cg09705401_IGKV1-33	2.91E-06	2.18E-05	-0.866743656	0.866743656	M1	Male	trans
cg10625365_NLRP4	2.91E-06	2.18E-05	1.185410277	1.185410277	M1	Male	trans
cg15786497_SPATA31D1	2.91E-06	2.18E-05	-1.018727855	1.018727855	M1	Male	trans
cg03480243_SNHG29	2.91E-06	2.18E-05	-0.524424872	0.524424872	M1	Male	trans
cg06878664_LINC00454	2.91E-06	2.18E-05	-1.150694675	1.150694675	M1	Male	trans
cg02401524_USP9YP28	2.91E-06	2.18E-05	-0.908854931	0.908854931	M1	Male	trans
cg23579481_PLA2G2D	2.91E-06	2.18E-05	-1.418889249	1.418889249	M1	Male	trans
cg19985056_ENSG00000230731	2.91E-06	2.18E-05	0.714953749	0.714953749	M1	Male	trans
cg16887334_LINC00362	2.91E-06	2.18E-05	-0.684526519	0.684526519	M1	Male	trans
cg04485371_KRTAP13-4	2.91E-06	2.18E-05	-0.887688062	0.887688062	M1	Male	trans
cg00364747_MIR320B1	2.91E-06	2.18E-05	-0.363213484	0.363213484	M1	Male	trans
cg09616536_MANCR	2.91E-06	2.18E-05	-0.491587478	0.491587478	M1	Male	trans
cg07688291_SNORA73	2.91E-06	2.18E-05	-0.363106856	0.363106856	M1	Male	trans
cg15374032_WT1-AS	2.91E-06	2.18E-05	-1.038768193	1.038768193	M1	Male	trans
cg01533332_TRAV25	2.91E-06	2.18E-05	1.07837674	1.07837674	M1	Male	trans
cg05861871_RN7SL273P	2.91E-06	2.18E-05	-0.752471831	0.752471831	M1	Male	trans
cg01140770_ENSG00000229191	2.91E-06	2.18E-05	-0.657372307	0.657372307	M1	Male	trans
cg12353589_ADAM11	2.91E-06	2.18E-05	0.827475938	0.827475938	M1	Male	trans
cg02660271_SEMG2	2.91E-06	2.18E-05	0.678252865	0.678252865	M1	Male	trans
cg11425656_ENSG00000225522	2.91E-06	2.18E-05	-0.636454598	0.636454598	M1	Male	trans
cg09774124_ARL4AP5	2.91E-06	2.18E-05	-0.628089081	0.628089081	M1	Male	trans
cg07295550_CNTNAP4	2.91E-06	2.18E-05	-0.178226178	0.178226178	M1	Male	trans
cg14417873_OR2J4P	2.91E-06	2.18E-05	-0.482546549	0.482546549	M1	Male	trans
cg24525967_IL1F10	2.91E-06	2.18E-05	-0.433213672	0.433213672	M1	Male	trans
cg05463525_DPPA2P2	2.91E-06	2.18E-05	-0.683458498	0.683458498	M1	Male	trans
cg24413597_CDC42P2	2.91E-06	2.18E-05	-0.657262486	0.657262486	M1	Male	trans
cg05123276_SNORA36C	2.91E-06	2.18E-05	-0.86681745	0.86681745	M1	Male	trans
cg14867071_TRAV9-2	2.91E-06	2.18E-05	0.898189882	0.898189882	M1	Male	trans
cg16582255_FAM183BP	2.91E-06	2.18E-05	-0.639321793	0.639321793	M1	Male	trans
cg08268925_TLX2	2.91E-06	2.18E-05	-0.876160694	0.876160694	M1	Male	trans
cg09363777_OPRM1	2.91E-06	2.18E-05	-0.801691264	0.801691264	M1	Male	trans
cg22027573_HOXB4	2.91E-06	2.18E-05	-0.792404632	0.792404632	M1	Male	trans
cg06067437_RNU6-338P	2.91E-06	2.18E-05	0.301845643	0.301845643	M1	Male	trans
cg15408512_ENSG00000240881	2.91E-06	2.18E-05	-0.775994501	0.775994501	M1	Male	trans
cg15408512_ENSG00000243081	2.91E-06	2.18E-05	-0.820472512	0.820472512	M1	Male	trans
cg07793432_ZDHHC2	2.91E-06	2.18E-05	-0.843772893	0.843772893	M1	Male	trans
cg14674743_HAUS1P2	2.91E-06	2.18E-05	-0.498314847	0.498314847	M1	Male	trans
cg01935840_PAICSP3	2.91E-06	2.18E-05	1.048843268	1.048843268	M1	Male	trans
cg01485439_C12orf77	2.91E-06	2.18E-05	-0.919683503	0.919683503	M1	Male	trans
cg24626239_RNU6-112P	2.92E-06	2.18E-05	0.460102387	0.460102387	M1	Male	trans
cg08588490_LCE3A	2.92E-06	2.18E-05	-0.412129234	0.412129234	M1	Male	trans
cg08588490_OR7L1P	2.92E-06	2.18E-05	-1.118606415	1.118606415	M1	Male	trans
cg08476832_RNU6-701P	2.92E-06	2.18E-05	-0.831472645	0.831472645	M1	Male	trans
cg09562756_ENSG00000213851	2.92E-06	2.18E-05	-2.06249702	2.06249702	M1	Male	trans
cg06736113_LEPR	2.92E-06	2.18E-05	-0.688531963	0.688531963	M1	Male	trans
cg21018156_STK32A	2.92E-06	2.18E-05	-0.629961553	0.629961553	M1	Male	trans
cg20789046_NCOR1P3	2.92E-06	2.18E-05	-0.880187231	0.880187231	M1	Male	trans
cg04726019_IGHD6-13	2.92E-06	2.18E-05	-0.696643465	0.696643465	M1	Male	trans
cg10100117_LINC01399	2.92E-06	2.18E-05	-0.890156815	0.890156815	M1	Male	trans
cg04837653_SLC22A16	2.92E-06	2.18E-05	-0.671127919	0.671127919	M1	Male	trans
cg24431879_RPL31P52	2.92E-06	2.18E-05	-0.881848676	0.881848676	M1	Male	trans
cg14584450_LINC00994	2.92E-06	2.18E-05	-0.446118979	0.446118979	M1	Male	trans
cg16187147_ENSG00000236858	2.92E-06	2.18E-05	-0.273257529	0.273257529	M1	Male	trans
cg07110166_TAP1	2.92E-06	2.18E-05	-0.506228458	0.506228458	M1	Male	trans
cg16496814_ENSG00000226398	2.92E-06	2.18E-05	-0.574238723	0.574238723	M1	Male	trans
cg16255663_ENSG00000242190	2.92E-06	2.18E-05	-0.546234543	0.546234543	M1	Male	trans
cg06832862_RPS15AP7	2.92E-06	2.18E-05	-0.605392829	0.605392829	M1	Male	trans
cg06832862_RPL37P11	2.92E-06	2.18E-05	-0.738679971	0.738679971	M1	Male	trans
cg06832862_LINC01867	2.92E-06	2.18E-05	-0.252866116	0.252866116	M1	Male	trans
cg06832862_RNU6-910P	2.92E-06	2.18E-05	-0.738679971	0.738679971	M1	Male	trans
cg06832862_DEFB130D	2.92E-06	2.18E-05	-1.040774963	1.040774963	M1	Male	trans
cg06832862_VN1R36P	2.92E-06	2.18E-05	-0.427541943	0.427541943	M1	Male	trans
cg06832862_OR4B1	2.92E-06	2.18E-05	-0.349232079	0.349232079	M1	Male	trans
cg06832862_SNORD115-15	2.92E-06	2.18E-05	-0.293348	0.293348	M1	Male	trans
cg06832862_BOLA2	2.92E-06	2.18E-05	-1.040774963	1.040774963	M1	Male	trans
cg06832862_SLC35G4	2.92E-06	2.18E-05	-1.040774963	1.040774963	M1	Male	trans
cg06832862_KRT18P2	2.92E-06	2.18E-05	-0.741776811	0.741776811	M1	Male	trans
cg06832862_ENSG00000223563	2.92E-06	2.18E-05	-0.249559826	0.249559826	M1	Male	trans
cg06832862_ENSG00000229288	2.92E-06	2.18E-05	-0.202930995	0.202930995	M1	Male	trans
cg06832862_ENSG00000230015	2.92E-06	2.18E-05	-0.698464157	0.698464157	M1	Male	trans
cg06832862_ENSG00000233407	2.92E-06	2.18E-05	-0.526267752	0.526267752	M1	Male	trans
cg06832862_ENSG00000228365	2.92E-06	2.18E-05	-0.184006057	0.184006057	M1	Male	trans
cg06832862_SNORD36B	2.92E-06	2.18E-05	-0.026227097	0.026227097	M1	Male	trans
cg11507597_EEF1A1P11	2.92E-06	2.18E-05	-0.355187575	0.355187575	M1	Male	trans
cg23974730_IGKV2-30	2.92E-06	2.18E-05	0.920864048	0.920864048	M1	Male	trans
cg26001001_GAPDHP25	2.92E-06	2.18E-05	-0.824241345	0.824241345	M1	Male	trans
cg13935206_TAB3P1	2.92E-06	2.18E-05	-0.86249937	0.86249937	M1	Male	trans
cg11851382_OPN1LW	2.92E-06	2.18E-05	-0.138840237	0.138840237	M1	Male	trans
cg02401524_RPSAP60	2.92E-06	2.18E-05	-0.709818026	0.709818026	M1	Male	trans
cg06567996_CACNG8	2.92E-06	2.18E-05	-0.978422015	0.978422015	M1	Male	trans
cg17764715_RN7SL822P	2.92E-06	2.18E-05	-0.658319938	0.658319938	M1	Male	trans
cg13938710_GJA4	2.92E-06	2.18E-05	-0.225822128	0.225822128	M1	Male	trans
cg20033940_RNU6-788P	2.92E-06	2.18E-05	0.702826443	0.702826443	M1	Male	trans
cg11868136_MIR633	2.92E-06	2.18E-05	-0.550688247	0.550688247	M1	Male	trans
cg23836706_ENSG00000227625	2.92E-06	2.18E-05	-0.456844458	0.456844458	M1	Male	trans
cg22791879_BHLHB9	2.92E-06	2.18E-05	-0.693079327	0.693079327	M1	Male	trans
cg19392754_IGF2	2.92E-06	2.18E-05	0.689697411	0.689697411	M1	Male	trans
cg10663442_RNU6-485P	2.92E-06	2.18E-05	-0.988084929	0.988084929	M1	Male	trans
cg21873967_ENSG00000240159	2.92E-06	2.18E-05	-0.461969041	0.461969041	M1	Male	trans
cg22190299_LOXL4	2.92E-06	2.18E-05	-0.460184542	0.460184542	M1	Male	trans
cg27574929_GPR32	2.92E-06	2.18E-05	-0.658526162	0.658526162	M1	Male	trans
cg06320570_RSPO1	2.92E-06	2.19E-05	-1.278225033	1.278225033	M1	Male	trans
cg05828971_IGLV9-49	2.92E-06	2.19E-05	-1.311700484	1.311700484	M1	Male	trans
cg12352902_EI24P2	2.92E-06	2.19E-05	-0.833629997	0.833629997	M1	Male	trans
cg24001233_OR13C4	2.92E-06	2.19E-05	-0.574713739	0.574713739	M1	Male	trans
cg10387173_RNU6-1324P	2.92E-06	2.19E-05	-1.272059198	1.272059198	M1	Male	trans
cg00804694_ENSG00000237586	2.92E-06	2.19E-05	0.72612013	0.72612013	M1	Male	trans
cg25206138_OR5AK2	2.92E-06	2.19E-05	-1.170306721	1.170306721	M1	Male	trans
cg10515528_GLYATL3	2.92E-06	2.19E-05	-0.064204627	0.064204627	M1	Male	trans
cg02340312_ENSG00000233508	2.92E-06	2.19E-05	-1.0382732	1.0382732	M1	Male	trans
cg23404528_EPS15P1	2.92E-06	2.19E-05	0.594610196	0.594610196	M1	Male	trans
cg02562282_CXCL1	2.92E-06	2.19E-05	-0.527415102	0.527415102	M1	Male	trans
cg15374032_SNORA63	2.92E-06	2.19E-05	-0.890034393	0.890034393	M1	Male	trans
cg23579481_RPL9P31	2.92E-06	2.19E-05	-0.733641407	0.733641407	M1	Male	trans
cg16217323_SBSN	2.92E-06	2.19E-05	-0.330536508	0.330536508	M1	Male	trans
cg06338987_ENSG00000206647	2.92E-06	2.19E-05	-0.479800224	0.479800224	M1	Male	trans
cg01280849_RN7SKP44	2.92E-06	2.19E-05	0.875080241	0.875080241	M1	Male	trans
cg20935363_OR2T12	2.92E-06	2.19E-05	0.042698344	0.042698344	M1	Male	trans
cg11056334_C11orf71	2.92E-06	2.19E-05	-0.463530028	0.463530028	M1	Male	trans
cg05636584_DCDC2	2.92E-06	2.19E-05	-0.730894525	0.730894525	M1	Male	trans
cg16565439_MIR577	2.92E-06	2.19E-05	-0.939272999	0.939272999	M1	Male	trans
cg20968717_TM6SF2	2.92E-06	2.19E-05	-0.597431775	0.597431775	M1	Male	trans
cg07439594_IGHA1	2.92E-06	2.19E-05	-0.689209482	0.689209482	M1	Male	trans
cg16798839_TYRP1	2.92E-06	2.19E-05	-0.620032091	0.620032091	M1	Male	trans
cg03023681_MRPS21P5	2.92E-06	2.19E-05	-0.687122549	0.687122549	M1	Male	trans
cg09990103_LRRC55	2.92E-06	2.19E-05	-2.856935171	2.856935171	M1	Male	trans
cg16964206_ENSG00000226398	2.92E-06	2.19E-05	-1.050973599	1.050973599	M1	Male	trans
cg15042047_OR2T5	2.92E-06	2.19E-05	-0.724191787	0.724191787	M1	Male	trans
cg20695805_MTND4LP17	2.92E-06	2.19E-05	0.722677742	0.722677742	M1	Male	trans
cg15139637_OTOG	2.92E-06	2.19E-05	0.707833175	0.707833175	M1	Male	trans
cg08894280_ENSG00000231295	2.92E-06	2.19E-05	-1.281014487	1.281014487	M1	Male	trans
cg24588582_ENSG00000213393	2.92E-06	2.19E-05	-0.957218063	0.957218063	M1	Male	trans
cg16314089_SNRPGP8	2.92E-06	2.19E-05	0.407824606	0.407824606	M1	Male	trans
cg16314089_RNU2-16P	2.92E-06	2.19E-05	0.440144384	0.440144384	M1	Male	trans
cg16314089_IGKV1OR2-3	2.92E-06	2.19E-05	1.153368663	1.153368663	M1	Male	trans
cg16314089_MIR548A1	2.92E-06	2.19E-05	1.153368663	1.153368663	M1	Male	trans
cg16314089_RPS29P15	2.92E-06	2.19E-05	1.153368663	1.153368663	M1	Male	trans
cg16314089_RPL30P12	2.92E-06	2.19E-05	1.153368663	1.153368663	M1	Male	trans
cg16314089_ENSG00000220204	2.92E-06	2.19E-05	1.153368663	1.153368663	M1	Male	trans
cg16314089_RPL19P20	2.92E-06	2.19E-05	0.473794525	0.473794525	M1	Male	trans
cg16314089_ENSG00000237163	2.92E-06	2.19E-05	0.473794525	0.473794525	M1	Male	trans
cg16314089_RNU6-1240P	2.92E-06	2.19E-05	0.692905729	0.692905729	M1	Male	trans
cg16314089_RPL31P13	2.92E-06	2.19E-05	0.818592261	0.818592261	M1	Male	trans
cg16314089_LINC01247	2.92E-06	2.19E-05	0.818592261	0.818592261	M1	Male	trans
cg16314089_LINC01795	2.92E-06	2.19E-05	0.818592261	0.818592261	M1	Male	trans
cg16314089_DNAJC17P1	2.92E-06	2.19E-05	0.818592261	0.818592261	M1	Male	trans
cg16314089_RNU2-48P	2.92E-06	2.19E-05	0.670885775	0.670885775	M1	Male	trans
cg16314089_RNU1-148P	2.92E-06	2.19E-05	0.41316846	0.41316846	M1	Male	trans
cg16314089_RPS8P4	2.92E-06	2.19E-05	0.439492976	0.439492976	M1	Male	trans
cg16314089_MIR1-1HG	2.92E-06	2.19E-05	0.818592261	0.818592261	M1	Male	trans
cg16314089_ENSG00000234932	2.92E-06	2.19E-05	0.670885775	0.670885775	M1	Male	trans
cg16314089_ENSG00000237480	2.92E-06	2.19E-05	0.505875703	0.505875703	M1	Male	trans
cg00530579_IGKV1D-16	2.92E-06	2.19E-05	-0.621213299	0.621213299	M1	Male	trans
cg18400586_SNORD115-35	2.92E-06	2.19E-05	-0.398504157	0.398504157	M1	Male	trans
cg02951261_CCDC75P1	2.92E-06	2.19E-05	-0.551202586	0.551202586	M1	Male	trans
cg10852431_TRBV4-2	2.92E-06	2.19E-05	1.04165742	1.04165742	M1	Male	trans
cg03029993_RGS2	2.92E-06	2.19E-05	-0.669260125	0.669260125	M1	Male	trans
cg25319337_RPL35AP34	2.92E-06	2.19E-05	-0.405577146	0.405577146	M1	Male	trans
cg06803261_ENSG00000239008	2.92E-06	2.19E-05	-1.037165303	1.037165303	M1	Male	trans
cg23667707_ANO2	2.92E-06	2.19E-05	-0.135368541	0.135368541	M1	Male	trans
cg07110166_MYO7A	2.92E-06	2.19E-05	-0.56232701	0.56232701	M1	Male	trans
cg27015302_ENSG00000228444	2.92E-06	2.19E-05	-1.170254312	1.170254312	M1	Male	trans
cg21560722_ENSG00000203565	2.92E-06	2.19E-05	-0.571467263	0.571467263	M1	Male	trans
cg04525308_ENSG00000215765	2.92E-06	2.19E-05	-1.281203622	1.281203622	M1	Male	trans
cg24605553_CCR6	2.92E-06	2.19E-05	0.69151993	0.69151993	M1	Male	trans
cg14552882_IGLV1-36	2.92E-06	2.19E-05	-1.064527088	1.064527088	M1	Male	trans
cg22026465_ENSG00000234004	2.92E-06	2.19E-05	-0.479439377	0.479439377	M1	Male	trans
cg22646311_LINC02054	2.92E-06	2.19E-05	1.077888201	1.077888201	M1	Male	trans
cg25435714_IFNA13	2.92E-06	2.19E-05	-0.514433004	0.514433004	M1	Male	trans
cg07474672_GSTA4	2.92E-06	2.19E-05	-0.800541603	0.800541603	M1	Male	trans
cg22350135_NLRP4	2.93E-06	2.19E-05	-1.193844679	1.193844679	M1	Male	trans
cg15001930_RN7SL150P	2.93E-06	2.19E-05	-0.363255978	0.363255978	M1	Male	trans
cg19932577_PRDM13	2.93E-06	2.19E-05	-0.836288258	0.836288258	M1	Male	trans
cg16977073_IGLV2-18	2.93E-06	2.19E-05	-1.00102416	1.00102416	M1	Male	trans
cg00743556_HMGN2P36	2.93E-06	2.19E-05	-0.818977351	0.818977351	M1	Male	trans
cg01573457_ZFP57	2.93E-06	2.19E-05	0.666396793	0.666396793	M1	Male	trans
cg07091544_MTATP8P1	2.93E-06	2.19E-05	-0.879788854	0.879788854	M1	Male	trans
cg06282009_CRLF1	2.93E-06	2.19E-05	-0.876760613	0.876760613	M1	Male	trans
cg19483581_ENSG00000234055	2.93E-06	2.19E-05	-0.572810816	0.572810816	M1	Male	trans
cg13370121_C11orf21	2.93E-06	2.19E-05	-0.538797252	0.538797252	M1	Male	trans
cg21849790_OR1L1	2.93E-06	2.19E-05	0.649098148	0.649098148	M1	Male	trans
cg21520564_PRDX3P3	2.93E-06	2.19E-05	-1.173212861	1.173212861	M1	Male	trans
cg15912082_CDY5P	2.93E-06	2.19E-05	-0.94154697	0.94154697	M1	Male	trans
cg15912082_CDY9P	2.93E-06	2.19E-05	-0.94154697	0.94154697	M1	Male	trans
cg00340919_CYP1A1	2.93E-06	2.19E-05	-0.154093891	0.154093891	M1	Male	trans
cg03348901_RSL24D1P1	2.93E-06	2.19E-05	0.500929703	0.500929703	M1	Male	trans
cg01140770_GOLGA8M	2.93E-06	2.19E-05	-0.867576102	0.867576102	M1	Male	trans
cg15331088_DEFB130B	2.93E-06	2.19E-05	-1.393037535	1.393037535	M1	Male	trans
cg15331088_DEFB130A	2.93E-06	2.19E-05	-1.393037535	1.393037535	M1	Male	trans
cg06338987_KRTAP25-1	2.93E-06	2.19E-05	-0.533774983	0.533774983	M1	Male	trans
cg07295550_CYCSP55	2.93E-06	2.19E-05	-0.458535492	0.458535492	M1	Male	trans
cg14703553_U8	2.93E-06	2.19E-05	-0.833151664	0.833151664	M1	Male	trans
cg27436767_RNU6-558P	2.93E-06	2.19E-05	-0.385251081	0.385251081	M1	Male	trans
cg16627759_ENSG00000225173	2.93E-06	2.19E-05	-0.864690923	0.864690923	M1	Male	trans
cg00739004_RNY4P23	2.93E-06	2.19E-05	-1.005707146	1.005707146	M1	Male	trans
cg16999170_RNU1-62P	2.93E-06	2.19E-05	-1.13267874	1.13267874	M1	Male	trans
cg07919744_RNASE7	2.93E-06	2.19E-05	-0.511682718	0.511682718	M1	Male	trans
cg07914385_IL19	2.93E-06	2.19E-05	-0.188193337	0.188193337	M1	Male	trans
cg13316433_USP17L4	2.93E-06	2.19E-05	0.886233848	0.886233848	M1	Male	trans
cg11948367_ENSG00000225952	2.93E-06	2.19E-05	0.804465034	0.804465034	M1	Male	trans
cg26015683_ASCL1	2.93E-06	2.19E-05	0.426063728	0.426063728	M1	Male	trans
cg21316960_CLPSL2	2.93E-06	2.19E-05	-0.991396222	0.991396222	M1	Male	trans
cg23404528_MIR944	2.93E-06	2.19E-05	0.466196954	0.466196954	M1	Male	trans
cg13370086_IL19	2.93E-06	2.19E-05	-0.39859113	0.39859113	M1	Male	trans
cg12173550_KCNK18	2.93E-06	2.19E-05	-1.197318009	1.197318009	M1	Male	trans
cg26946042_RHOXF1P1	2.93E-06	2.19E-05	0.873395609	0.873395609	M1	Male	trans
cg05965353_ALDOAP2	2.93E-06	2.19E-05	-0.266507375	0.266507375	M1	Male	trans
cg24232693_ENSG00000223859	2.93E-06	2.19E-05	0.793712836	0.793712836	M1	Male	trans
cg12931756_KIR2DS4	2.93E-06	2.19E-05	-0.590285433	0.590285433	M1	Male	trans
cg04001978_RNU7-107P	2.93E-06	2.19E-05	-0.72524225	0.72524225	M1	Male	trans
cg20102246_OR4G11P	2.93E-06	2.19E-05	0.37134259	0.37134259	M1	Male	trans
cg24014805_DISP3	2.93E-06	2.19E-05	-0.927702093	0.927702093	M1	Male	trans
cg00629730_FAM197Y5	2.93E-06	2.19E-05	-0.084677534	0.084677534	M1	Male	trans
cg16064295_TUBBP5	2.93E-06	2.19E-05	-0.935713774	0.935713774	M1	Male	trans
cg04126584_SLC2A14	2.93E-06	2.19E-05	-0.227183528	0.227183528	M1	Male	trans
cg06635478_Y_RNA	2.93E-06	2.19E-05	-0.521052207	0.521052207	M1	Male	trans
cg01327202_ENSG00000239628	2.93E-06	2.19E-05	0.532389167	0.532389167	M1	Male	trans
cg24856383_RNA5SP248	2.93E-06	2.19E-05	0.649862317	0.649862317	M1	Male	trans
cg02129159_MIR548B	2.93E-06	2.19E-05	-0.809762252	0.809762252	M1	Male	trans
cg20567311_MIR1286	2.93E-06	2.19E-05	-1.01353942	1.01353942	M1	Male	trans
cg14246227_TRBV5-5	2.93E-06	2.19E-05	-0.489746822	0.489746822	M1	Male	trans
cg08533711_SNORA71	2.93E-06	2.19E-05	-0.628732455	0.628732455	M1	Male	trans
cg22451117_HSD17B3-AS1	2.93E-06	2.19E-05	-0.507434942	0.507434942	M1	Male	trans
cg13519900_KCNK3	2.93E-06	2.19E-05	-0.852628508	0.852628508	M1	Male	trans
cg02345327_TUBB3P2	2.93E-06	2.19E-05	-0.754227322	0.754227322	M1	Male	trans
cg15998629_ART3	2.93E-06	2.19E-05	-0.387838911	0.387838911	M1	Male	trans
cg09880331_ENSG00000242169	2.93E-06	2.19E-05	-0.780786941	0.780786941	M1	Male	trans
cg03591123_LINC01102	2.93E-06	2.19E-05	-0.429243845	0.429243845	M1	Male	trans
cg14795409_RNU6-1077P	2.93E-06	2.19E-05	-0.825181068	0.825181068	M1	Male	trans
cg17106653_RPS19P6	2.93E-06	2.19E-05	1.273083814	1.273083814	M1	Male	trans
cg23840219_ENSG00000228675	2.93E-06	2.19E-05	0.266321228	0.266321228	M1	Male	trans
cg05516051_ENSG00000200288	2.93E-06	2.19E-05	-0.675192951	0.675192951	M1	Male	trans
cg04665311_KRBOX1	2.93E-06	2.19E-05	-0.612216934	0.612216934	M1	Male	trans
cg07295550_RNU6-115P	2.93E-06	2.19E-05	-0.55494407	0.55494407	M1	Male	trans
cg03348901_FNDC8	2.93E-06	2.19E-05	0.505706078	0.505706078	M1	Male	trans
cg22052629_LRRFIP2	2.93E-06	2.19E-05	-0.629444096	0.629444096	M1	Male	trans
cg01731023_PSD2	2.93E-06	2.19E-05	-0.795710012	0.795710012	M1	Male	trans
cg23974730_GPR15	2.93E-06	2.19E-05	0.484457503	0.484457503	M1	Male	trans
cg20874459_HBG1	2.93E-06	2.19E-05	1.056181824	1.056181824	M1	Male	trans
cg25486571_RNA5SP372	2.93E-06	2.19E-05	-0.684565329	0.684565329	M1	Male	trans
cg03926165_IL1F10	2.93E-06	2.19E-05	-0.751662234	0.751662234	M1	Male	trans
cg21184711_MAGEA9	2.93E-06	2.19E-05	0.926011544	0.926011544	M1	Male	trans
cg06696666_RNU6-8	2.93E-06	2.19E-05	-1.139320269	1.139320269	M1	Male	trans
cg18251222_LINC00316	2.93E-06	2.19E-05	0.661853931	0.661853931	M1	Male	trans
cg07362060_ENSG00000240056	2.93E-06	2.19E-05	1.00400805	1.00400805	M1	Male	trans
cg02411429_EDNRA	2.93E-06	2.19E-05	-0.577565923	0.577565923	M1	Male	trans
cg20821566_FXYD3	2.93E-06	2.19E-05	0.618507178	0.618507178	M1	Male	trans
cg13646041_ENSG00000227851	2.93E-06	2.19E-05	-1.322332084	1.322332084	M1	Male	trans
cg01062838_ZNF716	2.93E-06	2.19E-05	-1.594869059	1.594869059	M1	Male	trans
cg27384070_RNA5SP370	2.93E-06	2.19E-05	-0.470373467	0.470373467	M1	Male	trans
cg09055743_NLRP5	2.93E-06	2.19E-05	-1.034258892	1.034258892	M1	Male	trans
cg16064295_LINC01551	2.93E-06	2.19E-05	-0.77103649	0.77103649	M1	Male	trans
cg17174466_ENSG00000217030	2.94E-06	2.19E-05	-0.503718655	0.503718655	M1	Male	trans
cg21200382_ENSG00000229352	2.94E-06	2.19E-05	0.472957164	0.472957164	M1	Male	trans
cg23151860_TAS1R1	2.94E-06	2.19E-05	-0.917624323	0.917624323	M1	Male	trans
cg10811429_HMGB3P8	2.94E-06	2.19E-05	0.908028838	0.908028838	M1	Male	trans
cg24711324_ENSG00000243224	2.94E-06	2.19E-05	-0.743300583	0.743300583	M1	Male	trans
cg26015683_TIGIT	2.94E-06	2.19E-05	0.397495607	0.397495607	M1	Male	trans
cg06136472_PLA2G2D	2.94E-06	2.19E-05	-0.660428712	0.660428712	M1	Male	trans
cg05835309_RNU6-434P	2.94E-06	2.19E-05	-0.739357655	0.739357655	M1	Male	trans
cg05835309_LINC01141	2.94E-06	2.19E-05	-0.522150897	0.522150897	M1	Male	trans
cg05835309_RPS20P13	2.94E-06	2.19E-05	-0.570137703	0.570137703	M1	Male	trans
cg05835309_CRYGC	2.94E-06	2.19E-05	-0.713922138	0.713922138	M1	Male	trans
cg05835309_UQCRC2P1	2.94E-06	2.19E-05	-0.485066358	0.485066358	M1	Male	trans
cg05835309_RPS23P5	2.94E-06	2.19E-05	-1.23528717	1.23528717	M1	Male	trans
cg05835309_UBTFL2	2.94E-06	2.19E-05	-0.216834726	0.216834726	M1	Male	trans
cg05835309_RN7SKP279	2.94E-06	2.19E-05	-0.902139346	0.902139346	M1	Male	trans
cg05835309_RN7SKP172	2.94E-06	2.19E-05	-0.570137703	0.570137703	M1	Male	trans
cg05835309_CYCSP32	2.94E-06	2.19E-05	-0.512704809	0.512704809	M1	Male	trans
cg05835309_SNORD102	2.94E-06	2.19E-05	-0.460653468	0.460653468	M1	Male	trans
cg05835309_ENSG00000228560	2.94E-06	2.19E-05	-0.970132715	0.970132715	M1	Male	trans
cg05835309_OR3B1P	2.94E-06	2.19E-05	-0.902139346	0.902139346	M1	Male	trans
cg05835309_UBTFL7	2.94E-06	2.19E-05	-0.27875317	0.27875317	M1	Male	trans
cg05835309_ENSG00000228997	2.94E-06	2.19E-05	-0.642723324	0.642723324	M1	Male	trans
cg06955954_GACAT3	2.94E-06	2.19E-05	-0.810752619	0.810752619	M1	Male	trans
cg13370086_HMGB1P49	2.94E-06	2.19E-05	-0.761974692	0.761974692	M1	Male	trans
cg21856234_ENSG00000236341	2.94E-06	2.19E-05	0.503193017	0.503193017	M1	Male	trans
cg06197811_PLD5	2.94E-06	2.19E-05	-0.369134296	0.369134296	M1	Male	trans
cg22203300_RNU6-806P	2.94E-06	2.19E-05	-0.50863803	0.50863803	M1	Male	trans
cg26127219_RPSAP63	2.94E-06	2.19E-05	-0.401246885	0.401246885	M1	Male	trans
cg08590401_RNA5SP387	2.94E-06	2.20E-05	-0.430809798	0.430809798	M1	Male	trans
cg13968809_OR4C5	2.94E-06	2.20E-05	-1.297297446	1.297297446	M1	Male	trans
cg03214444_ENSG00000212206	2.94E-06	2.20E-05	-1.183918959	1.183918959	M1	Male	trans
cg05465169_CITED1	2.94E-06	2.20E-05	0.86961422	0.86961422	M1	Male	trans
cg26130781_DAOA	2.94E-06	2.20E-05	-0.605682908	0.605682908	M1	Male	trans
cg27380499_ENSG00000229567	2.94E-06	2.20E-05	0.521453281	0.521453281	M1	Male	trans
cg21252088_CPB1	2.94E-06	2.20E-05	0.904356165	0.904356165	M1	Male	trans
cg06846895_PSD2	2.94E-06	2.20E-05	-0.730497598	0.730497598	M1	Male	trans
cg17097571_ENSG00000234200	2.94E-06	2.20E-05	1.000658264	1.000658264	M1	Male	trans
cg20223162_LINC01886	2.94E-06	2.20E-05	0.423645518	0.423645518	M1	Male	trans
cg10061851_RN7SL757P	2.94E-06	2.20E-05	0.482870441	0.482870441	M1	Male	trans
cg03322752_ENSG00000232325	2.94E-06	2.20E-05	-0.550397052	0.550397052	M1	Male	trans
cg16064295_CPA6	2.94E-06	2.20E-05	-1.107220648	1.107220648	M1	Male	trans
cg13229245_RNU5F-1	2.94E-06	2.20E-05	0.299599415	0.299599415	M1	Male	trans
cg00909976_ENSG00000234714	2.94E-06	2.20E-05	0.424703643	0.424703643	M1	Male	trans
cg17969084_SP140	2.94E-06	2.20E-05	0.572084292	0.572084292	M1	Male	trans
cg10115321_GREB1	2.94E-06	2.20E-05	-0.891214221	0.891214221	M1	Male	trans
cg17324671_IGHV2-70D	2.94E-06	2.20E-05	-0.795592845	0.795592845	M1	Male	trans
cg09519485_NANOGP10	2.94E-06	2.20E-05	-0.457329405	0.457329405	M1	Male	trans
cg09274963_VN2R3P	2.94E-06	2.20E-05	0.303286547	0.303286547	M1	Male	trans
cg04266774_POLR3KP1	2.94E-06	2.20E-05	-0.900932877	0.900932877	M1	Male	trans
cg12769792_NOTCH2P1	2.94E-06	2.20E-05	-0.411608375	0.411608375	M1	Male	trans
cg10991855_BRCA2	2.94E-06	2.20E-05	-0.542117676	0.542117676	M1	Male	trans
cg12580503_RNA5SP301	2.94E-06	2.20E-05	-0.837174227	0.837174227	M1	Male	trans
cg16156113_SCIMP	2.94E-06	2.20E-05	-0.46217686	0.46217686	M1	Male	trans
cg03603331_ENSG00000231986	2.94E-06	2.20E-05	-1.005383572	1.005383572	M1	Male	trans
cg12774454_IGKV4-1	2.94E-06	2.20E-05	-1.361785218	1.361785218	M1	Male	trans
cg25144860_ENSG00000226565	2.94E-06	2.20E-05	-0.373338108	0.373338108	M1	Male	trans
cg09999324_ABCB5	2.94E-06	2.20E-05	-0.547502031	0.547502031	M1	Male	trans
cg04510815_PRSS1	2.94E-06	2.20E-05	-0.593593516	0.593593516	M1	Male	trans
cg16201078_LRRC63	2.94E-06	2.20E-05	-0.569350657	0.569350657	M1	Male	trans
cg24430871_LINC00163	2.94E-06	2.20E-05	-0.516878882	0.516878882	M1	Male	trans
cg16122815_OR51S1	2.94E-06	2.20E-05	-1.28860367	1.28860367	M1	Male	trans
cg16122815_OR4K15	2.94E-06	2.20E-05	-1.28860367	1.28860367	M1	Male	trans
cg16122815_ZNF92P1Y	2.94E-06	2.20E-05	-1.28860367	1.28860367	M1	Male	trans
cg16122815_ENSG00000220918	2.94E-06	2.20E-05	-1.28860367	1.28860367	M1	Male	trans
cg16122815_ENSG00000231489	2.94E-06	2.20E-05	-1.28860367	1.28860367	M1	Male	trans
cg16122815_ENSG00000234448	2.94E-06	2.20E-05	-1.28860367	1.28860367	M1	Male	trans
cg16122815_ENSG00000237390	2.94E-06	2.20E-05	-0.394586938	0.394586938	M1	Male	trans
cg16122815_RPL5P6	2.94E-06	2.20E-05	-0.304858	0.304858	M1	Male	trans
cg16122815_RNU6-629P	2.94E-06	2.20E-05	-0.346415896	0.346415896	M1	Male	trans
cg16122815_LINC01923	2.94E-06	2.20E-05	-0.914574	0.914574	M1	Male	trans
cg16122815_H3P9	2.94E-06	2.20E-05	-0.585013109	0.585013109	M1	Male	trans
cg16122815_MIR202HG	2.94E-06	2.20E-05	-0.864782021	0.864782021	M1	Male	trans
cg16122815_RPL18P11	2.94E-06	2.20E-05	-0.914574	0.914574	M1	Male	trans
cg16122815_RNU6-457P	2.94E-06	2.20E-05	-1.157579356	1.157579356	M1	Male	trans
cg16122815_CABP5	2.94E-06	2.20E-05	-0.914574	0.914574	M1	Male	trans
cg16122815_ENSG00000225583	2.94E-06	2.20E-05	-0.914574	0.914574	M1	Male	trans
cg16122815_ENSG00000201009	2.94E-06	2.20E-05	-0.749548605	0.749548605	M1	Male	trans
cg13845724_TRBV3-1	2.94E-06	2.20E-05	-0.655172751	0.655172751	M1	Male	trans
cg06902555_AGTR1	2.94E-06	2.20E-05	-1.008390671	1.008390671	M1	Male	trans
cg20773800_RPS7P2	2.94E-06	2.20E-05	1.325085001	1.325085001	M1	Male	trans
cg02066813_TRBV25OR9-2	2.94E-06	2.20E-05	-0.552761969	0.552761969	M1	Male	trans
cg02674997_ENSG00000237173	2.94E-06	2.20E-05	-0.862756698	0.862756698	M1	Male	trans
cg10958924_NELL1	2.94E-06	2.20E-05	0.653521212	0.653521212	M1	Male	trans
cg06567996_IGKV2D-30	2.94E-06	2.20E-05	-1.236209399	1.236209399	M1	Male	trans
cg26231430_ABCC8	2.94E-06	2.20E-05	-0.693231493	0.693231493	M1	Male	trans
cg15099537_RNU6-499P	2.94E-06	2.20E-05	-0.802460879	0.802460879	M1	Male	trans
cg15099537_IL3	2.94E-06	2.20E-05	-0.286717644	0.286717644	M1	Male	trans
cg11432526_BEST2	2.94E-06	2.20E-05	-0.992647913	0.992647913	M1	Male	trans
cg02792740_LAMP2	2.94E-06	2.20E-05	0.657308087	0.657308087	M1	Male	trans
cg09828310_RNA5SP479	2.94E-06	2.20E-05	-0.281243143	0.281243143	M1	Male	trans
cg05154833_LINC01684	2.94E-06	2.20E-05	-0.673908257	0.673908257	M1	Male	trans
cg09781987_ENSG00000226938	2.94E-06	2.20E-05	-0.872397743	0.872397743	M1	Male	trans
cg17753661_XAGE3	2.94E-06	2.20E-05	-0.486254297	0.486254297	M1	Male	trans
cg26031613_DCST2	2.94E-06	2.20E-05	1.033440775	1.033440775	M1	Male	trans
cg21431072_RNU6-429P	2.94E-06	2.20E-05	-0.621042651	0.621042651	M1	Male	trans
cg12852285_TAB2-AS1	2.94E-06	2.20E-05	-0.736781689	0.736781689	M1	Male	trans
cg17337670_BCAS2P3	2.94E-06	2.20E-05	-0.798001364	0.798001364	M1	Male	trans
cg00837832_ENSG00000223754	2.94E-06	2.20E-05	-0.805119981	0.805119981	M1	Male	trans
cg14579235_OR4M2B	2.94E-06	2.20E-05	-0.338701416	0.338701416	M1	Male	trans
cg15120247_RNU4-50P	2.94E-06	2.20E-05	-0.600693557	0.600693557	M1	Male	trans
cg00095099_TAS2R7	2.94E-06	2.20E-05	-1.423674636	1.423674636	M1	Male	trans
cg23238869_PNLIPRP3	2.94E-06	2.20E-05	-0.911879025	0.911879025	M1	Male	trans
cg11761102_IL10	2.95E-06	2.20E-05	-0.156507385	0.156507385	M1	Male	trans
cg10723869_TNKS2-AS1	2.95E-06	2.20E-05	-0.433915649	0.433915649	M1	Male	trans
cg17380533_ENSG00000237316	2.95E-06	2.20E-05	-0.195583235	0.195583235	M1	Male	trans
cg15482000_IGHV3-66	2.95E-06	2.20E-05	-0.708065843	0.708065843	M1	Male	trans
cg10411339_HOTAIR	2.95E-06	2.20E-05	0.993899615	0.993899615	M1	Male	trans
cg16375290_ATP5MFP1	2.95E-06	2.20E-05	0.8611283	0.8611283	M1	Male	trans
cg03799335_RPS15AP3	2.95E-06	2.20E-05	-1.444286062	1.444286062	M1	Male	trans
cg07191900_RNA5SP57	2.95E-06	2.20E-05	-0.751598582	0.751598582	M1	Male	trans
cg16141652_NDUFS6P1	2.95E-06	2.20E-05	-0.681368155	0.681368155	M1	Male	trans
cg24170716_RAB28P3	2.95E-06	2.20E-05	-0.703532483	0.703532483	M1	Male	trans
cg00239952_RNA5SP126	2.95E-06	2.20E-05	0.735523331	0.735523331	M1	Male	trans
cg16156113_MIR155HG	2.95E-06	2.20E-05	-0.406869553	0.406869553	M1	Male	trans
cg22890620_VDAC2P1	2.95E-06	2.20E-05	-0.557545773	0.557545773	M1	Male	trans
cg20695805_ENSG00000207171	2.95E-06	2.20E-05	0.440289869	0.440289869	M1	Male	trans
cg10039163_ENSG00000232618	2.95E-06	2.20E-05	-0.694756057	0.694756057	M1	Male	trans
cg16348536_FAM170B	2.95E-06	2.20E-05	-0.743967349	0.743967349	M1	Male	trans
cg07091544_GAPDHP29	2.95E-06	2.20E-05	-0.871996924	0.871996924	M1	Male	trans
cg07091544_ENSG00000235756	2.95E-06	2.20E-05	-0.871996924	0.871996924	M1	Male	trans
cg07091544_OR10J6P	2.95E-06	2.20E-05	-0.689888365	0.689888365	M1	Male	trans
cg07091544_DNAJC5G	2.95E-06	2.20E-05	-0.972029249	0.972029249	M1	Male	trans
cg07091544_HOXD10	2.95E-06	2.20E-05	-0.972029249	0.972029249	M1	Male	trans
cg07091544_HOXD4	2.95E-06	2.20E-05	-0.689888365	0.689888365	M1	Male	trans
cg07091544_RNU1-133P	2.95E-06	2.20E-05	-0.527219309	0.527219309	M1	Male	trans
cg07091544_LINC00608	2.95E-06	2.20E-05	-0.972029249	0.972029249	M1	Male	trans
cg07091544_LINC00620	2.95E-06	2.20E-05	-0.689888365	0.689888365	M1	Male	trans
cg07091544_FRG2	2.95E-06	2.20E-05	-0.370942291	0.370942291	M1	Male	trans
cg07091544_MAS1LP1	2.95E-06	2.20E-05	-0.972029249	0.972029249	M1	Male	trans
cg07091544_LINC01621	2.95E-06	2.20E-05	-0.441291505	0.441291505	M1	Male	trans
cg07091544_PIP5K1P2	2.95E-06	2.20E-05	-0.689888365	0.689888365	M1	Male	trans
cg07091544_MYL6P3	2.95E-06	2.20E-05	-0.689888365	0.689888365	M1	Male	trans
cg07091544_RPL21P92	2.95E-06	2.20E-05	-0.689888365	0.689888365	M1	Male	trans
cg07091544_FRG2B	2.95E-06	2.20E-05	-0.156273811	0.156273811	M1	Male	trans
cg07091544_HOXC13	2.95E-06	2.20E-05	-0.924203987	0.924203987	M1	Male	trans
cg07091544_HMGN2P39	2.95E-06	2.20E-05	-0.972029249	0.972029249	M1	Male	trans
cg07091544_HSP90AB6P	2.95E-06	2.20E-05	-0.972029249	0.972029249	M1	Male	trans
cg07091544_SNORD115-27	2.95E-06	2.20E-05	-0.495949514	0.495949514	M1	Male	trans
cg07091544_FGF21	2.95E-06	2.20E-05	-0.945714694	0.945714694	M1	Male	trans
cg07091544_MAGEA6	2.95E-06	2.20E-05	-0.972029249	0.972029249	M1	Male	trans
cg07091544_GTF3C6P1	2.95E-06	2.20E-05	-0.972029249	0.972029249	M1	Male	trans
cg07091544_ENSG00000216519	2.95E-06	2.20E-05	-0.526583566	0.526583566	M1	Male	trans
cg07091544_MAGEA3	2.95E-06	2.20E-05	-0.972029249	0.972029249	M1	Male	trans
cg07091544_ENSG00000226141	2.95E-06	2.20E-05	-0.478990987	0.478990987	M1	Male	trans
cg07091544_ENSG00000228496	2.95E-06	2.20E-05	-0.972029249	0.972029249	M1	Male	trans
cg07091544_ENSG00000230226	2.95E-06	2.20E-05	-0.322322962	0.322322962	M1	Male	trans
cg07091544_ENSG00000231189	2.95E-06	2.20E-05	-0.652328903	0.652328903	M1	Male	trans
cg07091544_ENSG00000231714	2.95E-06	2.20E-05	-0.491506489	0.491506489	M1	Male	trans
cg07091544_ENSG00000233031	2.95E-06	2.20E-05	-0.972029249	0.972029249	M1	Male	trans
cg07091544_RPL21P133	2.95E-06	2.20E-05	-0.972029249	0.972029249	M1	Male	trans
cg07091544_ENSG00000243016	2.95E-06	2.20E-05	-0.972029249	0.972029249	M1	Male	trans
cg07091544_SLC18A3	2.95E-06	2.20E-05	-0.153923091	0.153923091	M1	Male	trans
cg14203970_SPZ1	2.95E-06	2.20E-05	-1.582289525	1.582289525	M1	Male	trans
cg00632358_TBC1D21	2.95E-06	2.20E-05	-0.639028847	0.639028847	M1	Male	trans
cg11223648_GAPDHP1	2.95E-06	2.20E-05	-0.534620147	0.534620147	M1	Male	trans
cg10295807_KLHL33	2.95E-06	2.20E-05	-0.517419022	0.517419022	M1	Male	trans
cg09803413_RNA5SP174	2.95E-06	2.20E-05	-0.728600421	0.728600421	M1	Male	trans
cg16078318_MYOSLID	2.95E-06	2.20E-05	-0.889631506	0.889631506	M1	Male	trans
cg04060288_KCNMB4	2.95E-06	2.20E-05	-0.899510314	0.899510314	M1	Male	trans
cg08926056_UGT2A3	2.95E-06	2.20E-05	0.233038321	0.233038321	M1	Male	trans
cg11086960_OPRK1	2.95E-06	2.20E-05	-0.522543269	0.522543269	M1	Male	trans
cg06320570_TRAV40	2.95E-06	2.20E-05	-1.208915397	1.208915397	M1	Male	trans
cg13535449_HNRNPA1P23	2.95E-06	2.20E-05	-0.495600633	0.495600633	M1	Male	trans
cg17830140_RNU6-31P	2.95E-06	2.20E-05	-0.731590853	0.731590853	M1	Male	trans
cg11840740_ENSG00000224269	2.95E-06	2.20E-05	0.674833145	0.674833145	M1	Male	trans
cg05226043_ENSG00000203565	2.95E-06	2.20E-05	-0.54615034	0.54615034	M1	Male	trans
cg08474651_ENSG00000230821	2.95E-06	2.20E-05	0.430656012	0.430656012	M1	Male	trans
cg12186981_ENSG00000230944	2.95E-06	2.20E-05	-0.73638163	0.73638163	M1	Male	trans
cg16835097_MIR107	2.95E-06	2.20E-05	0.812931681	0.812931681	M1	Male	trans
cg16794862_MYF6	2.95E-06	2.20E-05	-0.740459894	0.740459894	M1	Male	trans
cg19552380_RNU4-4P	2.95E-06	2.20E-05	0.680391326	0.680391326	M1	Male	trans
cg10654648_TRBJ2-5	2.95E-06	2.20E-05	-1.08597733	1.08597733	M1	Male	trans
cg17139095_E2F2	2.95E-06	2.20E-05	0.733303555	0.733303555	M1	Male	trans
cg12869097_INSYN1	2.95E-06	2.20E-05	-0.4216557	0.4216557	M1	Male	trans
cg17180012_RPL21P67	2.95E-06	2.20E-05	0.437522965	0.437522965	M1	Male	trans
cg27135799_RNU4-15P	2.95E-06	2.20E-05	-0.944312188	0.944312188	M1	Male	trans
cg03098356_ENSG00000201003	2.95E-06	2.20E-05	0.339078312	0.339078312	M1	Male	trans
cg07815169_MTND2P16	2.95E-06	2.20E-05	-1.223092012	1.223092012	M1	Male	trans
cg16156113_COL19A1	2.95E-06	2.20E-05	-0.656611176	0.656611176	M1	Male	trans
cg04132177_OPN1SW	2.95E-06	2.20E-05	-0.715668828	0.715668828	M1	Male	trans
cg14409406_PTCD2	2.95E-06	2.20E-05	-0.69018006	0.69018006	M1	Male	trans
cg07919744_SLC2A14	2.95E-06	2.20E-05	-0.2369825	0.2369825	M1	Male	trans
cg21780600_TAS2R9	2.95E-06	2.20E-05	-0.81442699	0.81442699	M1	Male	trans
cg13935206_SLC39A12	2.95E-06	2.20E-05	-1.106188899	1.106188899	M1	Male	trans
cg00489898_U3	2.95E-06	2.20E-05	-0.546304882	0.546304882	M1	Male	trans
cg26788903_ENSG00000229957	2.95E-06	2.20E-05	-0.866325176	0.866325176	M1	Male	trans
cg03220912_EBF3	2.95E-06	2.20E-05	-0.152193701	0.152193701	M1	Male	trans
cg11023174_SLC2A14	2.95E-06	2.20E-05	-0.160922502	0.160922502	M1	Male	trans
cg18947032_POTEG	2.95E-06	2.20E-05	0.54598026	0.54598026	M1	Male	trans
cg03378057_RNU6-71P	2.95E-06	2.20E-05	-0.616938489	0.616938489	M1	Male	trans
cg11444278_ENSG00000234758	2.95E-06	2.20E-05	0.457333473	0.457333473	M1	Male	trans
cg20910935_RNA5SP355	2.95E-06	2.20E-05	-0.533173128	0.533173128	M1	Male	trans
cg09616536_RN7SL271P	2.95E-06	2.20E-05	-0.342393877	0.342393877	M1	Male	trans
cg12776173_CPNE4	2.95E-06	2.20E-05	-0.738795606	0.738795606	M1	Male	trans
cg15658784_ENSG00000223867	2.95E-06	2.20E-05	0.412646444	0.412646444	M1	Male	trans
cg08764590_OR7E29P	2.95E-06	2.20E-05	-0.838635291	0.838635291	M1	Male	trans
cg14584450_CT66	2.95E-06	2.20E-05	-0.533880878	0.533880878	M1	Male	trans
cg00046336_ENSG00000227218	2.95E-06	2.20E-05	-0.467705552	0.467705552	M1	Male	trans
cg07833852_CYP3A43	2.95E-06	2.20E-05	-0.597409171	0.597409171	M1	Male	trans
cg25531986_IFITM3P7	2.95E-06	2.20E-05	-0.425713513	0.425713513	M1	Male	trans
cg21241195_ENSG00000234646	2.95E-06	2.20E-05	-0.931626913	0.931626913	M1	Male	trans
cg04608916_ENSG00000229618	2.95E-06	2.20E-05	-0.643950285	0.643950285	M1	Male	trans
cg03549208_RNU6-72P	2.95E-06	2.20E-05	-0.724235417	0.724235417	M1	Male	trans
cg09205384_LINC01548	2.95E-06	2.20E-05	-0.052785383	0.052785383	M1	Male	trans
cg17969084_RNU6-1189P	2.95E-06	2.20E-05	0.555796482	0.555796482	M1	Male	trans
cg00038877_SDCBP2	2.95E-06	2.20E-05	0.76321294	0.76321294	M1	Male	trans
cg14414949_HELT	2.95E-06	2.20E-05	-1.145234333	1.145234333	M1	Male	trans
cg17790037_LINC01516	2.95E-06	2.20E-05	0.874488821	0.874488821	M1	Male	trans
cg14575159_HMGB3P8	2.95E-06	2.21E-05	0.867656597	0.867656597	M1	Male	trans
cg03654560_IGHV4-59	2.95E-06	2.21E-05	-0.734585348	0.734585348	M1	Male	trans
ch.22.48274842R_SRSF3P6	2.95E-06	2.21E-05	0.908428097	0.908428097	M1	Male	trans
cg01201054_RNA5SP242	2.95E-06	2.21E-05	-0.304518032	0.304518032	M1	Male	trans
cg24588582_RGS7	2.95E-06	2.21E-05	-0.895460951	0.895460951	M1	Male	trans
cg10959048_ENSG00000236159	2.95E-06	2.21E-05	-1.194070998	1.194070998	M1	Male	trans
cg16977073_LTB	2.95E-06	2.21E-05	-0.57192183	0.57192183	M1	Male	trans
cg16911550_NPM1P31	2.95E-06	2.21E-05	-0.624357861	0.624357861	M1	Male	trans
cg15224348_LOXL4	2.95E-06	2.21E-05	-0.484105293	0.484105293	M1	Male	trans
cg05398648_C1QA	2.95E-06	2.21E-05	-1.023543143	1.023543143	M1	Male	trans
cg23183144_GAL	2.95E-06	2.21E-05	-1.041269871	1.041269871	M1	Male	trans
cg24431879_BCL2L15	2.96E-06	2.21E-05	-0.851547828	0.851547828	M1	Male	trans
cg02062218_KRTAP29-1	2.96E-06	2.21E-05	-0.757193357	0.757193357	M1	Male	trans
cg01752322_RNA5SP242	2.96E-06	2.21E-05	-0.448607483	0.448607483	M1	Male	trans
cg22451117_RIPOR3	2.96E-06	2.21E-05	-0.37367711	0.37367711	M1	Male	trans
cg24636969_H2BW3P	2.96E-06	2.21E-05	0.475971738	0.475971738	M1	Male	trans
cg02671217_DSG2	2.96E-06	2.21E-05	-0.675600204	0.675600204	M1	Male	trans
cg02726798_COX6CP13	2.96E-06	2.21E-05	-0.771007507	0.771007507	M1	Male	trans
cg08681445_RPS17P7	2.96E-06	2.21E-05	-0.557369432	0.557369432	M1	Male	trans
cg27069691_ENSG00000237297	2.96E-06	2.21E-05	-0.377361012	0.377361012	M1	Male	trans
cg11086960_CCNB1IP1P2	2.96E-06	2.21E-05	-0.770917893	0.770917893	M1	Male	trans
cg14188831_PRR20B	2.96E-06	2.21E-05	0.518790925	0.518790925	M1	Male	trans
cg14188831_PRR20E	2.96E-06	2.21E-05	0.828246204	0.828246204	M1	Male	trans
cg13370086_SCOC-AS1	2.96E-06	2.21E-05	-0.969692485	0.969692485	M1	Male	trans
cg00810208_MIR16-2	2.96E-06	2.21E-05	0.429591611	0.429591611	M1	Male	trans
cg06067437_ENSG00000230087	2.96E-06	2.21E-05	0.526731856	0.526731856	M1	Male	trans
cg16064295_RNU6-8	2.96E-06	2.21E-05	-0.869792453	0.869792453	M1	Male	trans
cg07048094_PDE4DIPP3	2.96E-06	2.21E-05	-0.984412733	0.984412733	M1	Male	trans
cg00980696_ENSG00000231918	2.96E-06	2.21E-05	-0.31101258	0.31101258	M1	Male	trans
cg15976390_ENSG00000228142	2.96E-06	2.21E-05	-0.46865335	0.46865335	M1	Male	trans
cg10625365_SERPINA9	2.96E-06	2.21E-05	1.187017853	1.187017853	M1	Male	trans
cg14732488_TMED10P2	2.96E-06	2.21E-05	-0.58672193	0.58672193	M1	Male	trans
cg05735659_HMGN2P23	2.96E-06	2.21E-05	0.410238767	0.410238767	M1	Male	trans
cg05735659_UGT2B10	2.96E-06	2.21E-05	0.394405425	0.394405425	M1	Male	trans
cg15995131_FAM183DP	2.96E-06	2.21E-05	-0.572161617	0.572161617	M1	Male	trans
cg11086960_FAM217A	2.96E-06	2.21E-05	-0.820636132	0.820636132	M1	Male	trans
cg08547343_TEX37	2.96E-06	2.21E-05	0.697023404	0.697023404	M1	Male	trans
cg06320570_ENSG00000228317	2.96E-06	2.21E-05	-1.34606655	1.34606655	M1	Male	trans
cg06738047_ENSG00000227920	2.96E-06	2.21E-05	0.738088939	0.738088939	M1	Male	trans
cg14041360_HTN3	2.96E-06	2.21E-05	-1.468603886	1.468603886	M1	Male	trans
cg21291856_MIR1294	2.96E-06	2.21E-05	0.19695945	0.19695945	M1	Male	trans
cg12513911_SLC6A1	2.96E-06	2.21E-05	0.802487155	0.802487155	M1	Male	trans
cg14562619_DAB1	2.96E-06	2.21E-05	-0.462711346	0.462711346	M1	Male	trans
cg18635497_USP17L4	2.96E-06	2.21E-05	0.789474683	0.789474683	M1	Male	trans
cg02874992_GHSR	2.96E-06	2.21E-05	-0.395339848	0.395339848	M1	Male	trans
cg22791879_CSF1	2.96E-06	2.21E-05	-0.480578005	0.480578005	M1	Male	trans
cg25407410_RPL21P41	2.96E-06	2.21E-05	-1.247380092	1.247380092	M1	Male	trans
cg26127219_LINC00272	2.96E-06	2.21E-05	-0.519426257	0.519426257	M1	Male	trans
cg05541722_GPR160P1	2.96E-06	2.21E-05	-0.263974491	0.263974491	M1	Male	trans
cg05218362_LINC01191	2.96E-06	2.21E-05	-1.490017391	1.490017391	M1	Male	trans
cg25486571_RNU6-1201P	2.96E-06	2.21E-05	-1.078023304	1.078023304	M1	Male	trans
cg05162456_LINC00454	2.96E-06	2.21E-05	-0.771438399	0.771438399	M1	Male	trans
cg13845724_RHOH	2.96E-06	2.21E-05	-0.680468262	0.680468262	M1	Male	trans
cg03664889_RPL26P20	2.96E-06	2.21E-05	0.733618637	0.733618637	M1	Male	trans
cg13027321_HIGD2AP1	2.96E-06	2.21E-05	-0.757989127	0.757989127	M1	Male	trans
cg04194055_GRAMD4P2	2.96E-06	2.21E-05	-0.732613656	0.732613656	M1	Male	trans
cg00530579_ENSG00000226329	2.96E-06	2.21E-05	-0.524624662	0.524624662	M1	Male	trans
cg07850274_ZNF165	2.96E-06	2.21E-05	-0.790422955	0.790422955	M1	Male	trans
cg09201130_ENSG00000235820	2.96E-06	2.21E-05	0.737879876	0.737879876	M1	Male	trans
cg05502445_KLHL4	2.96E-06	2.21E-05	-0.578475253	0.578475253	M1	Male	trans
cg09156598_RNA5SP478	2.96E-06	2.21E-05	-0.848736216	0.848736216	M1	Male	trans
cg13180315_ENSG00000243129	2.96E-06	2.21E-05	0.517323815	0.517323815	M1	Male	trans
cg03639782_EMX2OS	2.96E-06	2.21E-05	-0.391155372	0.391155372	M1	Male	trans
cg04070489_KCNQ2	2.96E-06	2.21E-05	-1.245045034	1.245045034	M1	Male	trans
cg09774124_ENSG00000230147	2.96E-06	2.21E-05	-0.686807968	0.686807968	M1	Male	trans
cg13799853_RN7SL606P	2.96E-06	2.21E-05	0.705982861	0.705982861	M1	Male	trans
cg00168193_ENSG00000224970	2.96E-06	2.21E-05	-0.997450572	0.997450572	M1	Male	trans
cg08467103_TRY2P	2.96E-06	2.21E-05	0.635776015	0.635776015	M1	Male	trans
cg06880767_CLEC4G	2.96E-06	2.21E-05	-0.615652369	0.615652369	M1	Male	trans
cg21167956_RN7SKP39	2.96E-06	2.21E-05	-0.576954911	0.576954911	M1	Male	trans
cg05260298_SUPT20HL2	2.96E-06	2.21E-05	-0.6453555	0.6453555	M1	Male	trans
cg21360245_LINC02013	2.96E-06	2.21E-05	-0.678821503	0.678821503	M1	Male	trans
cg00530579_IGHV3-21	2.96E-06	2.21E-05	-0.691198325	0.691198325	M1	Male	trans
cg23974730_DTNB-AS1	2.96E-06	2.21E-05	0.766502496	0.766502496	M1	Male	trans
cg09653571_FRZB	2.96E-06	2.21E-05	-0.967505136	0.967505136	M1	Male	trans
cg21890303_RPS4XP19	2.96E-06	2.21E-05	-0.476356839	0.476356839	M1	Male	trans
cg10034640_ENSG00000228368	2.96E-06	2.21E-05	-0.437919266	0.437919266	M1	Male	trans
cg12225344_OLFM3	2.96E-06	2.21E-05	-0.353329609	0.353329609	M1	Male	trans
cg17051704_ENTPD5	2.96E-06	2.21E-05	0.555763984	0.555763984	M1	Male	trans
cg06025631_SORD	2.96E-06	2.21E-05	0.410351186	0.410351186	M1	Male	trans
cg04770397_ENSG00000214147	2.96E-06	2.21E-05	-0.924252035	0.924252035	M1	Male	trans
cg09661733_RNA5SP184	2.96E-06	2.21E-05	-0.623829797	0.623829797	M1	Male	trans
cg15120247_ENSG00000233508	2.96E-06	2.21E-05	-0.897538877	0.897538877	M1	Male	trans
cg01573859_PLPPR1	2.96E-06	2.21E-05	-0.768240788	0.768240788	M1	Male	trans
cg17388638_TRBV3-1	2.96E-06	2.21E-05	-0.481113921	0.481113921	M1	Male	trans
cg15001930_LYPLA1P3	2.96E-06	2.21E-05	-0.721929872	0.721929872	M1	Male	trans
cg07904290_RBM46	2.96E-06	2.21E-05	-0.67591854	0.67591854	M1	Male	trans
cg23231631_MIR633	2.96E-06	2.21E-05	-1.027219264	1.027219264	M1	Male	trans
cg06747314_GZMK	2.96E-06	2.21E-05	-0.932794171	0.932794171	M1	Male	trans
cg23183144_DLX1	2.96E-06	2.21E-05	-0.955056874	0.955056874	M1	Male	trans
cg23188475_PSD2	2.96E-06	2.21E-05	-0.774615357	0.774615357	M1	Male	trans
cg20821566_SAC3D1	2.96E-06	2.21E-05	0.544309435	0.544309435	M1	Male	trans
cg22134139_EXTL1	2.96E-06	2.21E-05	-0.936879924	0.936879924	M1	Male	trans
cg17457115_LINC02013	2.96E-06	2.21E-05	-0.845460362	0.845460362	M1	Male	trans
cg03294149_ENSG00000231815	2.96E-06	2.21E-05	0.98036616	0.98036616	M1	Male	trans
cg27513510_HOMER1	2.96E-06	2.21E-05	-0.913315886	0.913315886	M1	Male	trans
cg08825286_ENSG00000240895	2.96E-06	2.21E-05	-1.202356042	1.202356042	M1	Male	trans
cg01255527_ENSG00000241097	2.96E-06	2.21E-05	-0.515888186	0.515888186	M1	Male	trans
cg01521225_IGLL1	2.97E-06	2.21E-05	-1.001133408	1.001133408	M1	Male	trans
cg06752779_KRTAP13-1	2.97E-06	2.21E-05	-0.77507437	0.77507437	M1	Male	trans
cg14594743_NLRP4	2.97E-06	2.21E-05	-1.24568056	1.24568056	M1	Male	trans
cg21050001_FCGR1B	2.97E-06	2.21E-05	-0.344138415	0.344138415	M1	Male	trans
cg16810969_SLC7A5	2.97E-06	2.21E-05	-0.927549946	0.927549946	M1	Male	trans
cg15712577_IL32	2.97E-06	2.21E-05	-0.321792276	0.321792276	M1	Male	trans
cg09417761_SLC9B1P3	2.97E-06	2.21E-05	-1.025740731	1.025740731	M1	Male	trans
cg08894280_ZSWIM4	2.97E-06	2.21E-05	-1.346677102	1.346677102	M1	Male	trans
cg11086960_ENSG00000227824	2.97E-06	2.21E-05	-0.834930231	0.834930231	M1	Male	trans
cg19548667_ENSG00000230821	2.97E-06	2.21E-05	-0.400880611	0.400880611	M1	Male	trans
cg09886258_CTAGE16P	2.97E-06	2.21E-05	-0.587269505	0.587269505	M1	Male	trans
cg11314630_CADM2-AS2	2.97E-06	2.21E-05	-0.843375064	0.843375064	M1	Male	trans
cg17146522_POU6F2-AS2	2.97E-06	2.21E-05	-1.142923514	1.142923514	M1	Male	trans
cg09990103_ANKRD36P1	2.97E-06	2.21E-05	-5.053369141	5.053369141	M1	Male	trans
cg16798839_PLP1	2.97E-06	2.21E-05	-0.458335646	0.458335646	M1	Male	trans
cg23183144_MSX1	2.97E-06	2.21E-05	-1.009944608	1.009944608	M1	Male	trans
cg27135799_RELB	2.97E-06	2.21E-05	-0.509482135	0.509482135	M1	Male	trans
cg02931193_ADRA1A	2.97E-06	2.21E-05	-0.677405981	0.677405981	M1	Male	trans
cg16794862_ODAM	2.97E-06	2.21E-05	-0.655338338	0.655338338	M1	Male	trans
cg05264324_ENSG00000233352	2.97E-06	2.21E-05	-0.88848271	0.88848271	M1	Male	trans
cg26379583_ERICH4	2.97E-06	2.21E-05	-0.604585658	0.604585658	M1	Male	trans
cg19653415_CD22	2.97E-06	2.21E-05	-1.319336599	1.319336599	M1	Male	trans
cg14611230_RN7SL51P	2.97E-06	2.21E-05	-0.678718189	0.678718189	M1	Male	trans
cg06067437_RPL6P25	2.97E-06	2.21E-05	0.497849961	0.497849961	M1	Male	trans
cg06176987_GBP7	2.97E-06	2.21E-05	-0.676823343	0.676823343	M1	Male	trans
cg24232370_ENSG00000238854	2.97E-06	2.21E-05	-0.893231913	0.893231913	M1	Male	trans
cg26162637_ENSG00000242140	2.97E-06	2.21E-05	-0.753436953	0.753436953	M1	Male	trans
cg14591380_CALB2	2.97E-06	2.21E-05	-0.182735062	0.182735062	M1	Male	trans
cg20983125_ENSG00000198106	2.97E-06	2.21E-05	-0.877857004	0.877857004	M1	Male	trans
cg08229224_TOX3	2.97E-06	2.21E-05	-0.513291608	0.513291608	M1	Male	trans
cg27629753_OR4F4	2.97E-06	2.21E-05	0.238082284	0.238082284	M1	Male	trans
cg27380499_ENSG00000234810	2.97E-06	2.21E-05	0.58903517	0.58903517	M1	Male	trans
cg00154829_RPL6P25	2.97E-06	2.21E-05	-1.122073508	1.122073508	M1	Male	trans
cg09205384_OR14J1	2.97E-06	2.21E-05	-0.09631055	0.09631055	M1	Male	trans
cg19219998_ENSG00000225779	2.97E-06	2.21E-05	-0.611309796	0.611309796	M1	Male	trans
cg13566468_GPC5-AS2	2.97E-06	2.21E-05	-0.79049406	0.79049406	M1	Male	trans
cg08690235_ARL5AP5	2.97E-06	2.21E-05	-0.583819334	0.583819334	M1	Male	trans
cg18836060_GAPDHP57	2.97E-06	2.21E-05	-0.677216113	0.677216113	M1	Male	trans
cg06884304_RPL10P11	2.97E-06	2.21E-05	-0.776256731	0.776256731	M1	Male	trans
cg07244649_SRGN	2.97E-06	2.21E-05	0.229529656	0.229529656	M1	Male	trans
cg11218915_ENSG00000225106	2.97E-06	2.21E-05	-0.641075135	0.641075135	M1	Male	trans
cg15006082_H2AC3P	2.97E-06	2.21E-05	0.648921364	0.648921364	M1	Male	trans
cg08087560_ENSG00000231403	2.97E-06	2.21E-05	0.318941782	0.318941782	M1	Male	trans
cg13797425_OR13C9	2.97E-06	2.21E-05	0.825241869	0.825241869	M1	Male	trans
cg14488391_RPS8P4	2.97E-06	2.21E-05	0.588778265	0.588778265	M1	Male	trans
cg14488391_RNU6-1240P	2.97E-06	2.21E-05	0.928269292	0.928269292	M1	Male	trans
cg14488391_RPL31P13	2.97E-06	2.21E-05	1.096648543	1.096648543	M1	Male	trans
cg14488391_LINC01247	2.97E-06	2.21E-05	1.096648543	1.096648543	M1	Male	trans
cg14488391_LINC01795	2.97E-06	2.21E-05	1.096648543	1.096648543	M1	Male	trans
cg14488391_DNAJC17P1	2.97E-06	2.21E-05	1.096648543	1.096648543	M1	Male	trans
cg14488391_RNU2-48P	2.97E-06	2.21E-05	0.898769684	0.898769684	M1	Male	trans
cg14488391_RNU1-148P	2.97E-06	2.21E-05	0.553511939	0.553511939	M1	Male	trans
cg14488391_MIR1-1HG	2.97E-06	2.21E-05	1.096648543	1.096648543	M1	Male	trans
cg14488391_ENSG00000234932	2.97E-06	2.21E-05	0.898769684	0.898769684	M1	Male	trans
cg14488391_ENSG00000237480	2.97E-06	2.21E-05	0.677709623	0.677709623	M1	Male	trans
cg14488391_RNU2-16P	2.97E-06	2.21E-05	0.589650941	0.589650941	M1	Male	trans
cg14488391_RPL19P20	2.97E-06	2.21E-05	0.634731234	0.634731234	M1	Male	trans
cg14488391_ENSG00000237163	2.97E-06	2.21E-05	0.634731234	0.634731234	M1	Male	trans
cg14488391_IGKV1OR2-3	2.97E-06	2.21E-05	1.54514051	1.54514051	M1	Male	trans
cg14488391_SNRPGP8	2.97E-06	2.21E-05	0.546352905	0.546352905	M1	Male	trans
cg14488391_MIR548A1	2.97E-06	2.21E-05	1.54514051	1.54514051	M1	Male	trans
cg14488391_RPS29P15	2.97E-06	2.21E-05	1.54514051	1.54514051	M1	Male	trans
cg14488391_RPL30P12	2.97E-06	2.21E-05	1.54514051	1.54514051	M1	Male	trans
cg14488391_ENSG00000220204	2.97E-06	2.21E-05	1.54514051	1.54514051	M1	Male	trans
cg01533332_LINC01681	2.97E-06	2.21E-05	1.12915886	1.12915886	M1	Male	trans
cg21879479_LOXL4	2.97E-06	2.22E-05	-0.553673375	0.553673375	M1	Male	trans
cg17853667_HNRNPA1P51	2.97E-06	2.22E-05	-4.024509001	4.024509001	M1	Male	trans
cg17853667_ACTRT2	2.97E-06	2.22E-05	-2.45062183	2.45062183	M1	Male	trans
cg02321289_MRPL20P1	2.97E-06	2.22E-05	0.315051343	0.315051343	M1	Male	trans
cg06896450_RNU1-83P	2.97E-06	2.22E-05	-0.915368355	0.915368355	M1	Male	trans
cg09096476_CSNK1G2P1	2.97E-06	2.22E-05	-1.042530914	1.042530914	M1	Male	trans
cg03143591_SNORD67	2.97E-06	2.22E-05	-0.486086244	0.486086244	M1	Male	trans
cg23383887_MTCO2P23	2.97E-06	2.22E-05	-1.064441747	1.064441747	M1	Male	trans
cg24439232_Y_RNA	2.97E-06	2.22E-05	-0.589023821	0.589023821	M1	Male	trans
cg25033405_ENSG00000229491	2.97E-06	2.22E-05	-0.937803702	0.937803702	M1	Male	trans
cg00459509_ENSG00000220986	2.97E-06	2.22E-05	-0.790980379	0.790980379	M1	Male	trans
cg11180306_ENSG00000237954	2.97E-06	2.22E-05	0.751277909	0.751277909	M1	Male	trans
cg19234089_TRBV6-4	2.97E-06	2.22E-05	-0.888216538	0.888216538	M1	Male	trans
cg05387905_PLA2G2A	2.97E-06	2.22E-05	-0.787796976	0.787796976	M1	Male	trans
cg18057692_ENSG00000235386	2.97E-06	2.22E-05	-0.784776624	0.784776624	M1	Male	trans
cg03915648_GNG5P2	2.97E-06	2.22E-05	0.776924941	0.776924941	M1	Male	trans
cg01176826_ENSG00000234891	2.97E-06	2.22E-05	0.501196464	0.501196464	M1	Male	trans
cg18592447_FGF10	2.97E-06	2.22E-05	0.683227923	0.683227923	M1	Male	trans
cg24135923_MYO15A	2.97E-06	2.22E-05	-0.861200596	0.861200596	M1	Male	trans
cg11056334_MSMO1	2.97E-06	2.22E-05	-0.496222284	0.496222284	M1	Male	trans
cg15113413_RNU6ATAC42P	2.97E-06	2.22E-05	-1.031321924	1.031321924	M1	Male	trans
cg11791922_BMS1P3	2.97E-06	2.22E-05	-0.817606186	0.817606186	M1	Male	trans
cg13845724_RNU6ATAC3P	2.97E-06	2.22E-05	-0.608786454	0.608786454	M1	Male	trans
cg12091641_OR14J1	2.97E-06	2.22E-05	-0.063375435	0.063375435	M1	Male	trans
cg05334062_LINC00307	2.97E-06	2.22E-05	-1.609633592	1.609633592	M1	Male	trans
cg15912082_NXF4	2.97E-06	2.22E-05	-1.029906666	1.029906666	M1	Male	trans
cg23974730_WDFY4	2.97E-06	2.22E-05	0.613028722	0.613028722	M1	Male	trans
cg06259339_STUM	2.97E-06	2.22E-05	-0.670550835	0.670550835	M1	Male	trans
cg10958924_SULF2	2.97E-06	2.22E-05	0.581351698	0.581351698	M1	Male	trans
cg25668515_ENSG00000237525	2.97E-06	2.22E-05	-0.417881695	0.417881695	M1	Male	trans
cg11674404_ENSG00000201036	2.97E-06	2.22E-05	0.845434774	0.845434774	M1	Male	trans
cg08229224_KBTBD6	2.97E-06	2.22E-05	-0.5019552	0.5019552	M1	Male	trans
cg02029687_RNU6-741P	2.97E-06	2.22E-05	-0.741256129	0.741256129	M1	Male	trans
cg05957781_RNU1-52P	2.97E-06	2.22E-05	-0.75201779	0.75201779	M1	Male	trans
cg24330042_MIR1250	2.97E-06	2.22E-05	0.784036632	0.784036632	M1	Male	trans
cg21018156_DHFRP1	2.97E-06	2.22E-05	-0.575950286	0.575950286	M1	Male	trans
cg12769996_ANKRD33B	2.97E-06	2.22E-05	-0.671576575	0.671576575	M1	Male	trans
cg09450660_ID3	2.97E-06	2.22E-05	0.873830135	0.873830135	M1	Male	trans
cg13419774_ZNF483	2.97E-06	2.22E-05	-0.946140704	0.946140704	M1	Male	trans
cg27069691_RPSAP20	2.97E-06	2.22E-05	-0.349511802	0.349511802	M1	Male	trans
cg20695805_EEF1A1P31	2.98E-06	2.22E-05	0.596853756	0.596853756	M1	Male	trans
cg12485685_ENSG00000226814	2.98E-06	2.22E-05	-0.405656353	0.405656353	M1	Male	trans
cg06803261_IGKV1-17	2.98E-06	2.22E-05	-0.912044867	0.912044867	M1	Male	trans
cg19693276_LINC01640	2.98E-06	2.22E-05	-0.512432609	0.512432609	M1	Male	trans
cg02514711_POLR2KP2	2.98E-06	2.22E-05	0.457574786	0.457574786	M1	Male	trans
cg05898161_OR2A5	2.98E-06	2.22E-05	-0.2585058	0.2585058	M1	Male	trans
cg06888156_ENSG00000232918	2.98E-06	2.22E-05	-0.908428706	0.908428706	M1	Male	trans
cg01176826_RPL39P39	2.98E-06	2.22E-05	0.308097963	0.308097963	M1	Male	trans
cg02956801_SNRPCP9	2.98E-06	2.22E-05	0.826500093	0.826500093	M1	Male	trans
cg11868136_PRKAR2B	2.98E-06	2.22E-05	-0.471510592	0.471510592	M1	Male	trans
cg01329519_ENSG00000240056	2.98E-06	2.22E-05	0.654707107	0.654707107	M1	Male	trans
cg17693656_BTF3P6	2.98E-06	2.22E-05	-0.506227372	0.506227372	M1	Male	trans
cg13845724_RPL26P34	2.98E-06	2.22E-05	-0.696263573	0.696263573	M1	Male	trans
cg06001045_SLC25A1P3	2.98E-06	2.22E-05	-0.631254698	0.631254698	M1	Male	trans
cg02684104_LINC01793	2.98E-06	2.22E-05	0.41482168	0.41482168	M1	Male	trans
cg08426938_GSTA4	2.98E-06	2.22E-05	-0.671508273	0.671508273	M1	Male	trans
cg09563600_PNMA6F	2.98E-06	2.22E-05	-0.414011026	0.414011026	M1	Male	trans
cg14631896_OR5BB1P	2.98E-06	2.22E-05	-0.598753457	0.598753457	M1	Male	trans
cg10654648_ENSG00000224698	2.98E-06	2.22E-05	-0.702921681	0.702921681	M1	Male	trans
cg10654648_ENSG00000238122	2.98E-06	2.22E-05	-0.779957849	0.779957849	M1	Male	trans
cg14924064_RPS2P36	2.98E-06	2.22E-05	0.501457716	0.501457716	M1	Male	trans
cg07235343_ENSG00000230248	2.98E-06	2.22E-05	-0.839836615	0.839836615	M1	Male	trans
cg15889703_OR4E2	2.98E-06	2.22E-05	-0.063083963	0.063083963	M1	Male	trans
cg14041360_SLC24A2	2.98E-06	2.22E-05	-0.164754917	0.164754917	M1	Male	trans
cg20896351_CHRNA1	2.98E-06	2.22E-05	-0.658230811	0.658230811	M1	Male	trans
cg04457964_CSTP1	2.98E-06	2.22E-05	-0.740249191	0.740249191	M1	Male	trans
cg09480190_LINC02013	2.98E-06	2.22E-05	-0.666985848	0.666985848	M1	Male	trans
cg17388638_VCAM1	2.98E-06	2.22E-05	-0.629230115	0.629230115	M1	Male	trans
cg26337592_TOMM20P1	2.98E-06	2.22E-05	0.531565396	0.531565396	M1	Male	trans
cg20451596_ZNF736P7Y	2.98E-06	2.22E-05	-1.369564144	1.369564144	M1	Male	trans
cg10238064_CNN2P11	2.98E-06	2.22E-05	-0.693211256	0.693211256	M1	Male	trans
cg18177183_RN7SKP204	2.98E-06	2.22E-05	0.651461574	0.651461574	M1	Male	trans
cg20757966_KRT16P6	2.98E-06	2.22E-05	-1.032537938	1.032537938	M1	Male	trans
cg11867697_RNU6-552P	2.98E-06	2.22E-05	0.696224003	0.696224003	M1	Male	trans
cg07815169_MGAT4C	2.98E-06	2.22E-05	-0.71109422	0.71109422	M1	Male	trans
cg07793432_RP1	2.98E-06	2.22E-05	-0.713730079	0.713730079	M1	Male	trans
cg14371107_ENSG00000229757	2.98E-06	2.22E-05	0.345401528	0.345401528	M1	Male	trans
cg11263225_ENSG00000241599	2.98E-06	2.22E-05	-0.825489422	0.825489422	M1	Male	trans
cg04608651_ENSG00000223502	2.98E-06	2.22E-05	0.51497286	0.51497286	M1	Male	trans
cg10663442_ENSG00000234941	2.98E-06	2.22E-05	-0.638480801	0.638480801	M1	Male	trans
cg15668967_FMO7P	2.98E-06	2.22E-05	-1.319055084	1.319055084	M1	Male	trans
cg16068431_SAGE2P	2.98E-06	2.22E-05	-1.375475545	1.375475545	M1	Male	trans
cg09583984_CYGB	2.98E-06	2.22E-05	-0.439353299	0.439353299	M1	Male	trans
cg07569336_ATP6V1B1	2.98E-06	2.22E-05	-0.571641872	0.571641872	M1	Male	trans
cg00428160_OR4D9	2.98E-06	2.22E-05	-0.035331765	0.035331765	M1	Male	trans
cg00618271_LINC01760	2.98E-06	2.22E-05	-1.290528014	1.290528014	M1	Male	trans
cg02519892_RPL12P1	2.98E-06	2.22E-05	0.678863734	0.678863734	M1	Male	trans
cg25765570_ENSG00000220986	2.98E-06	2.22E-05	-1.027591141	1.027591141	M1	Male	trans
cg00714597_LINC01630	2.98E-06	2.22E-05	-0.611312834	0.611312834	M1	Male	trans
cg16977073_TNFRSF9	2.98E-06	2.22E-05	-0.348912582	0.348912582	M1	Male	trans
cg25644567_LINC01516	2.98E-06	2.22E-05	0.832893274	0.832893274	M1	Male	trans
cg08640059_GJA8	2.98E-06	2.22E-05	-1.181823369	1.181823369	M1	Male	trans
cg08837744_SNORD51	2.98E-06	2.22E-05	-0.42728754	0.42728754	M1	Male	trans
cg02792740_ZWILCH	2.98E-06	2.22E-05	0.560074433	0.560074433	M1	Male	trans
cg12101870_NOTCH2P1	2.98E-06	2.22E-05	-0.647744733	0.647744733	M1	Male	trans
cg18931888_MTND5P25	2.98E-06	2.22E-05	-0.645023022	0.645023022	M1	Male	trans
cg21888978_PHACTR3-AS1	2.98E-06	2.22E-05	-0.857259556	0.857259556	M1	Male	trans
cg20366486_CNN2P11	2.98E-06	2.22E-05	-0.816117292	0.816117292	M1	Male	trans
cg24728770_FCF1P3	2.98E-06	2.22E-05	-0.671338553	0.671338553	M1	Male	trans
cg19938179_MIR551B	2.98E-06	2.22E-05	-0.876537319	0.876537319	M1	Male	trans
cg19703425_ENSG00000228317	2.98E-06	2.22E-05	-1.264143715	1.264143715	M1	Male	trans
cg12656219_ENSG00000220506	2.98E-06	2.22E-05	-0.748932359	0.748932359	M1	Male	trans
cg26170855_FGB	2.98E-06	2.22E-05	-0.594997278	0.594997278	M1	Male	trans
cg18158658_ATP5PBP2	2.98E-06	2.22E-05	-0.704719252	0.704719252	M1	Male	trans
cg08818130_SGCZ	2.98E-06	2.22E-05	-1.248775349	1.248775349	M1	Male	trans
cg26613778_OR2V1	2.98E-06	2.22E-05	-0.078867536	0.078867536	M1	Male	trans
cg15042047_CTCFL	2.98E-06	2.22E-05	-0.637692283	0.637692283	M1	Male	trans
cg02241545_ZNF962P	2.98E-06	2.22E-05	-0.744174967	0.744174967	M1	Male	trans
cg25130590_FGGY-DT	2.98E-06	2.22E-05	-0.478581763	0.478581763	M1	Male	trans
cg02077688_LINC00304	2.98E-06	2.22E-05	-1.01585639	1.01585639	M1	Male	trans
cg10478035_SMAD6	2.98E-06	2.22E-05	-0.642484225	0.642484225	M1	Male	trans
cg12931756_SCGB1D1	2.98E-06	2.22E-05	-0.57450523	0.57450523	M1	Male	trans
cg17693656_SEC13P1	2.98E-06	2.22E-05	-0.501618316	0.501618316	M1	Male	trans
cg00168193_ENSG00000203258	2.98E-06	2.22E-05	-0.940526117	0.940526117	M1	Male	trans
cg08653161_SAMD3	2.98E-06	2.22E-05	-1.096525105	1.096525105	M1	Male	trans
cg13465461_KRTAP5-5	2.99E-06	2.22E-05	-0.729955813	0.729955813	M1	Male	trans
cg05812671_RNA5SP229	2.99E-06	2.22E-05	-0.405198424	0.405198424	M1	Male	trans
cg06736113_MALRD1	2.99E-06	2.22E-05	-0.745096392	0.745096392	M1	Male	trans
cg19653415_OR2T10	2.99E-06	2.22E-05	-0.304464609	0.304464609	M1	Male	trans
cg01617432_DPEP3	2.99E-06	2.22E-05	0.944900061	0.944900061	M1	Male	trans
cg21245844_RNU7-85P	2.99E-06	2.22E-05	-0.369872857	0.369872857	M1	Male	trans
cg01616178_ENSG00000235463	2.99E-06	2.22E-05	1.071313941	1.071313941	M1	Male	trans
cg25703541_R3HDML	2.99E-06	2.23E-05	1.314759143	1.314759143	M1	Male	trans
cg13101073_FLYWCH1P1	2.99E-06	2.23E-05	-0.83711627	0.83711627	M1	Male	trans
cg24756631_ENSG00000225952	2.99E-06	2.23E-05	0.876257119	0.876257119	M1	Male	trans
cg08509907_ENSG00000206356	2.99E-06	2.23E-05	-0.672391461	0.672391461	M1	Male	trans
cg06228648_LINC01052	2.99E-06	2.23E-05	-1.388616275	1.388616275	M1	Male	trans
cg19115205_C5orf46	2.99E-06	2.23E-05	-0.434748394	0.434748394	M1	Male	trans
cg08136432_LLPHP3	2.99E-06	2.23E-05	-1.007274772	1.007274772	M1	Male	trans
cg04194055_SNORD81	2.99E-06	2.23E-05	-0.440598483	0.440598483	M1	Male	trans
cg11868136_SLC9A9-AS1	2.99E-06	2.23E-05	-0.477074593	0.477074593	M1	Male	trans
cg15877096_ENSG00000232765	2.99E-06	2.23E-05	-1.207505399	1.207505399	M1	Male	trans
cg19408449_ENSG00000233157	2.99E-06	2.23E-05	-0.460717261	0.460717261	M1	Male	trans
cg03248151_ARHGEF7-IT1	2.99E-06	2.23E-05	-0.366607563	0.366607563	M1	Male	trans
cg10081425_HNRNPCL4	2.99E-06	2.23E-05	-0.748433546	0.748433546	M1	Male	trans
cg09651708_FOXL2	2.99E-06	2.23E-05	-1.264089138	1.264089138	M1	Male	trans
cg05898482_SNORA47	2.99E-06	2.23E-05	2.19721799	2.19721799	M1	Male	trans
cg13973727_KRT1	2.99E-06	2.23E-05	-0.494394254	0.494394254	M1	Male	trans
cg03959986_RN7SL497P	2.99E-06	2.23E-05	0.629970238	0.629970238	M1	Male	trans
cg13856652_FNDC8	2.99E-06	2.23E-05	-1.102584098	1.102584098	M1	Male	trans
cg17969084_KCNIP2	2.99E-06	2.23E-05	0.709664672	0.709664672	M1	Male	trans
cg03365111_RPL23AP75	2.99E-06	2.23E-05	-0.780018702	0.780018702	M1	Male	trans
cg24756631_ADAMTS5	2.99E-06	2.23E-05	0.971313696	0.971313696	M1	Male	trans
cg07512343_RNA5S14	2.99E-06	2.23E-05	-0.459420052	0.459420052	M1	Male	trans
cg12917253_OR2K2	2.99E-06	2.23E-05	-0.379556709	0.379556709	M1	Male	trans
cg22764591_MIR149	2.99E-06	2.23E-05	0.619365737	0.619365737	M1	Male	trans
cg02820445_ENSG00000223859	2.99E-06	2.23E-05	-0.967376361	0.967376361	M1	Male	trans
cg04837653_SDHDP2	2.99E-06	2.23E-05	-0.852964892	0.852964892	M1	Male	trans
cg14732488_ENSG00000227101	2.99E-06	2.23E-05	-0.62775669	0.62775669	M1	Male	trans
cg06176987_SLCO5A1	2.99E-06	2.23E-05	-0.515800854	0.515800854	M1	Male	trans
cg01821644_ENSG00000227189	2.99E-06	2.23E-05	-0.715896467	0.715896467	M1	Male	trans
cg03378057_ENSG00000229015	2.99E-06	2.23E-05	-0.377801552	0.377801552	M1	Male	trans
cg07850274_CEP112	2.99E-06	2.23E-05	-0.788361305	0.788361305	M1	Male	trans
cg25102279_RNA5SP155	2.99E-06	2.23E-05	-0.538130994	0.538130994	M1	Male	trans
cg09874643_PDE4DIPP3	2.99E-06	2.23E-05	-0.843891431	0.843891431	M1	Male	trans
cg08879849_PKMP1	2.99E-06	2.23E-05	-0.531727601	0.531727601	M1	Male	trans
cg24525967_IGHV1-18	2.99E-06	2.23E-05	-0.869970722	0.869970722	M1	Male	trans
cg11593799_SRSF3P6	2.99E-06	2.23E-05	-0.620865281	0.620865281	M1	Male	trans
cg13229245_ENSG00000224412	2.99E-06	2.23E-05	0.418627421	0.418627421	M1	Male	trans
cg11702172_IGLV4-69	2.99E-06	2.23E-05	-0.708903411	0.708903411	M1	Male	trans
cg10097323_ENSG00000230003	2.99E-06	2.23E-05	-1.009998814	1.009998814	M1	Male	trans
cg19335711_C11orf96	2.99E-06	2.23E-05	-0.945104439	0.945104439	M1	Male	trans
cg02579022_PDE4C	2.99E-06	2.23E-05	0.74373595	0.74373595	M1	Male	trans
cg11308394_ENSG00000231413	2.99E-06	2.23E-05	-0.299228926	0.299228926	M1	Male	trans
cg00935234_HMGA2	2.99E-06	2.23E-05	-0.570612138	0.570612138	M1	Male	trans
cg01665243_RPL17P26	2.99E-06	2.23E-05	0.826759516	0.826759516	M1	Male	trans
cg10240127_ENSG00000218410	2.99E-06	2.23E-05	-1.152084765	1.152084765	M1	Male	trans
cg09223563_RN7SL79P	2.99E-06	2.23E-05	-0.495016842	0.495016842	M1	Male	trans
cg14042923_OR10J3	2.99E-06	2.23E-05	-0.893480124	0.893480124	M1	Male	trans
cg25979180_KLK2	2.99E-06	2.23E-05	-1.380966744	1.380966744	M1	Male	trans
cg16156113_ZEB2-AS1	2.99E-06	2.23E-05	-0.367988844	0.367988844	M1	Male	trans
cg16894055_RPL23AP28	2.99E-06	2.23E-05	-0.564120144	0.564120144	M1	Male	trans
cg04571903_ENSG00000230728	2.99E-06	2.23E-05	-0.414762542	0.414762542	M1	Male	trans
cg23073032_FGFR4	2.99E-06	2.23E-05	1.070136452	1.070136452	M1	Male	trans
cg00364747_ENSG00000229791	2.99E-06	2.23E-05	-0.559999163	0.559999163	M1	Male	trans
cg12774454_LINC01803	2.99E-06	2.23E-05	-1.034333914	1.034333914	M1	Male	trans
cg10869830_PAQR9-AS1	2.99E-06	2.23E-05	0.339302679	0.339302679	M1	Male	trans
cg19009469_RNU6-1317P	2.99E-06	2.23E-05	-0.541388994	0.541388994	M1	Male	trans
cg10915301_ANKRD36P1	2.99E-06	2.23E-05	0.768075972	0.768075972	M1	Male	trans
cg16436181_MTND1P3	2.99E-06	2.23E-05	-0.73889359	0.73889359	M1	Male	trans
cg20214135_OR5A2	2.99E-06	2.23E-05	-0.014922905	0.014922905	M1	Male	trans
cg00629730_ENSG00000226296	2.99E-06	2.23E-05	-0.212620379	0.212620379	M1	Male	trans
cg02476436_SYT4	2.99E-06	2.23E-05	-0.136677211	0.136677211	M1	Male	trans
cg04954056_NCOR1P3	2.99E-06	2.23E-05	-0.498266066	0.498266066	M1	Male	trans
cg11263225_ENSG00000227400	2.99E-06	2.23E-05	-0.847770809	0.847770809	M1	Male	trans
cg10499451_PRG3	2.99E-06	2.23E-05	-0.721894726	0.721894726	M1	Male	trans
cg16205008_CLUL1	2.99E-06	2.23E-05	-1.212504137	1.212504137	M1	Male	trans
cg16726234_STARP1	2.99E-06	2.23E-05	-0.695158618	0.695158618	M1	Male	trans
cg16726234_SNORD114-27	2.99E-06	2.23E-05	-0.979454857	0.979454857	M1	Male	trans
cg16726234_FAM47B	2.99E-06	2.23E-05	-0.979454857	0.979454857	M1	Male	trans
cg16726234_MIR503	2.99E-06	2.23E-05	-0.382972214	0.382972214	M1	Male	trans
cg16726234_ENSG00000213238	2.99E-06	2.23E-05	-0.979454857	0.979454857	M1	Male	trans
cg16726234_ENSG00000225280	2.99E-06	2.23E-05	-0.695158618	0.695158618	M1	Male	trans
cg16726234_ENSG00000225598	2.99E-06	2.23E-05	-0.695158618	0.695158618	M1	Male	trans
cg16726234_ENSG00000234573	2.99E-06	2.23E-05	-0.444662657	0.444662657	M1	Male	trans
cg16726234_ENSG00000235274	2.99E-06	2.23E-05	-0.695158618	0.695158618	M1	Male	trans
cg16726234_MTND1P30	2.99E-06	2.23E-05	-0.878658357	0.878658357	M1	Male	trans
cg16726234_ENSG00000238162	2.99E-06	2.23E-05	-0.695158618	0.695158618	M1	Male	trans
cg16726234_ENSG00000239622	2.99E-06	2.23E-05	-0.695158618	0.695158618	M1	Male	trans
cg16726234_LINC00428	2.99E-06	2.23E-05	-0.243737898	0.243737898	M1	Male	trans
cg16726234_CDC27P2	2.99E-06	2.23E-05	-0.6074851	0.6074851	M1	Male	trans
cg03958058_PHKA2-AS1	2.99E-06	2.23E-05	-0.597380845	0.597380845	M1	Male	trans
cg24366383_OR51N1P	2.99E-06	2.23E-05	1.247690709	1.247690709	M1	Male	trans
cg16187147_RASGEF1C	2.99E-06	2.23E-05	-0.684824077	0.684824077	M1	Male	trans
cg14267705_DNASE2B	2.99E-06	2.23E-05	-0.721688687	0.721688687	M1	Male	trans
cg09533857_PKD1P2	2.99E-06	2.23E-05	-1.2183156	1.2183156	M1	Male	trans
cg06803261_ENSG00000234203	2.99E-06	2.23E-05	-0.607474394	0.607474394	M1	Male	trans
cg10552603_ENSG00000239517	2.99E-06	2.23E-05	-0.568459701	0.568459701	M1	Male	trans
cg06320570_TRAJ25	2.99E-06	2.23E-05	-1.278691332	1.278691332	M1	Male	trans
cg06219490_PPP1R3A	3.00E-06	2.23E-05	-0.954990164	0.954990164	M1	Male	trans
cg15712577_IL16	3.00E-06	2.23E-05	-0.441363754	0.441363754	M1	Male	trans
cg12283439_ADAM3A	3.00E-06	2.23E-05	-0.956539067	0.956539067	M1	Male	trans
cg02782331_HMGB4	3.00E-06	2.23E-05	-0.540097264	0.540097264	M1	Male	trans
cg22663503_AP3B2	3.00E-06	2.23E-05	-0.490174013	0.490174013	M1	Male	trans
cg00323861_SURF6P1	3.00E-06	2.23E-05	-0.740188992	0.740188992	M1	Male	trans
cg15042047_PAX5	3.00E-06	2.23E-05	-0.773568769	0.773568769	M1	Male	trans
cg17096979_FAM86GP	3.00E-06	2.23E-05	-1.181471931	1.181471931	M1	Male	trans
cg00070370_IGKV1-9	3.00E-06	2.23E-05	-1.009705813	1.009705813	M1	Male	trans
cg22797354_ENSG00000228392	3.00E-06	2.23E-05	-0.666780581	0.666780581	M1	Male	trans
cg14562619_RPL4P3	3.00E-06	2.23E-05	-0.517828794	0.517828794	M1	Male	trans
cg12769996_ENSG00000232121	3.00E-06	2.23E-05	-0.695309529	0.695309529	M1	Male	trans
cg09217797_GAGE12B	3.00E-06	2.23E-05	1.670773789	1.670773789	M1	Male	trans
cg24358599_PAICSP3	3.00E-06	2.23E-05	-0.541660321	0.541660321	M1	Male	trans
cg15515265_POU6F2-AS2	3.00E-06	2.23E-05	-0.883442342	0.883442342	M1	Male	trans
cg24525967_PLA2G2D	3.00E-06	2.23E-05	-0.837937731	0.837937731	M1	Male	trans
cg20807401_KRT8P38	3.00E-06	2.23E-05	-0.92339585	0.92339585	M1	Male	trans
cg06471872_ENSG00000242611	3.00E-06	2.23E-05	-0.572722309	0.572722309	M1	Male	trans
cg13363608_ENSG00000235035	3.00E-06	2.23E-05	-0.977532093	0.977532093	M1	Male	trans
cg12368522_HCFC2P1	3.00E-06	2.23E-05	-0.637371606	0.637371606	M1	Male	trans
cg12166447_SNORD114-1	3.00E-06	2.23E-05	-0.649992375	0.649992375	M1	Male	trans
cg12081434_ENSG00000227400	3.00E-06	2.23E-05	-0.772169894	0.772169894	M1	Male	trans
cg05741563_RNU6-854P	3.00E-06	2.23E-05	-0.655482798	0.655482798	M1	Male	trans
cg06544239_LINC01514	3.00E-06	2.23E-05	-1.93882472	1.93882472	M1	Male	trans
cg05732866_ENSG00000214669	3.00E-06	2.23E-05	-1.439758072	1.439758072	M1	Male	trans
cg16328999_HMGB1P17	3.00E-06	2.23E-05	-0.942315965	0.942315965	M1	Male	trans
cg02579022_LINC01681	3.00E-06	2.23E-05	0.764132683	0.764132683	M1	Male	trans
cg19234089_CCR12P	3.00E-06	2.23E-05	-1.45626768	1.45626768	M1	Male	trans
cg05821771_ENSG00000214908	3.00E-06	2.23E-05	-0.311855605	0.311855605	M1	Male	trans
cg21744417_ENSG00000228675	3.00E-06	2.23E-05	-0.319175895	0.319175895	M1	Male	trans
cg03875668_IGHG2	3.00E-06	2.23E-05	-0.332386505	0.332386505	M1	Male	trans
cg13917481_H3C9P	3.00E-06	2.23E-05	-0.934141347	0.934141347	M1	Male	trans
cg05226043_ENSG00000231604	3.00E-06	2.23E-05	-0.713367825	0.713367825	M1	Male	trans
cg16115454_ENSG00000177359	3.00E-06	2.23E-05	-0.732790398	0.732790398	M1	Male	trans
cg06747314_TNFRSF17	3.00E-06	2.23E-05	-0.979413974	0.979413974	M1	Male	trans
cg01716603_SNORD115-23	3.00E-06	2.23E-05	-0.771948351	0.771948351	M1	Male	trans
cg18260374_FAM86FP	3.00E-06	2.23E-05	-1.155851976	1.155851976	M1	Male	trans
cg14706331_CADM2-AS2	3.00E-06	2.23E-05	-1.321703561	1.321703561	M1	Male	trans
cg13320138_OPALIN	3.00E-06	2.23E-05	0.212513982	0.212513982	M1	Male	trans
cg15073496_RNU105B	3.00E-06	2.23E-05	-0.753127114	0.753127114	M1	Male	trans
cg21200382_FCF1P10	3.00E-06	2.23E-05	0.686718451	0.686718451	M1	Male	trans
cg06635371_ATP5MGP5	3.00E-06	2.23E-05	0.78182049	0.78182049	M1	Male	trans
cg09994954_ENSG00000241411	3.00E-06	2.23E-05	-1.060429815	1.060429815	M1	Male	trans
cg11444278_KLRG1	3.00E-06	2.23E-05	0.557524432	0.557524432	M1	Male	trans
cg04954144_ENSG00000235537	3.00E-06	2.23E-05	0.974383852	0.974383852	M1	Male	trans
cg14853657_SNORD115-4	3.00E-06	2.23E-05	-0.47986702	0.47986702	M1	Male	trans
cg21477985_GRIN2A	3.00E-06	2.23E-05	0.388372149	0.388372149	M1	Male	trans
cg02241545_RNU6-823P	3.00E-06	2.23E-05	-0.673984752	0.673984752	M1	Male	trans
cg07024786_LOXL4	3.00E-06	2.23E-05	0.581361857	0.581361857	M1	Male	trans
cg02426343_IRGC	3.00E-06	2.23E-05	0.491270461	0.491270461	M1	Male	trans
cg24659501_ANPEP	3.00E-06	2.23E-05	0.998858361	0.998858361	M1	Male	trans
cg05970080_ENSG00000238094	3.00E-06	2.23E-05	-1.082214796	1.082214796	M1	Male	trans
cg05317381_ENSG00000233565	3.00E-06	2.23E-05	-1.273720548	1.273720548	M1	Male	trans
cg01354206_KRBOX1	3.00E-06	2.23E-05	-0.689978814	0.689978814	M1	Male	trans
cg14354282_SGIP1	3.00E-06	2.24E-05	-1.350681376	1.350681376	M1	Male	trans
cg05085886_ENSG00000230197	3.00E-06	2.24E-05	0.944617601	0.944617601	M1	Male	trans
cg17096979_ENSG00000211683	3.00E-06	2.24E-05	-1.228327661	1.228327661	M1	Male	trans
cg26612252_ENSG00000233735	3.00E-06	2.24E-05	0.408038727	0.408038727	M1	Male	trans
cg07963816_USP41	3.00E-06	2.24E-05	-0.67107166	0.67107166	M1	Male	trans
cg10991855_ENSG00000236525	3.00E-06	2.24E-05	-0.506296372	0.506296372	M1	Male	trans
cg19455396_ENSG00000228855	3.00E-06	2.24E-05	-1.377048598	1.377048598	M1	Male	trans
cg12769996_IGKV1D-27	3.00E-06	2.24E-05	-0.904282794	0.904282794	M1	Male	trans
cg06803261_ENSG00000241307	3.00E-06	2.24E-05	-0.694145974	0.694145974	M1	Male	trans
cg14357008_TENT5D	3.00E-06	2.24E-05	-0.591592508	0.591592508	M1	Male	trans
cg24443367_LINC01681	3.00E-06	2.24E-05	-1.082021233	1.082021233	M1	Male	trans
cg04343263_ENSG00000232716	3.00E-06	2.24E-05	-0.777522304	0.777522304	M1	Male	trans
cg05518022_HMGB3P8	3.00E-06	2.24E-05	0.80298315	0.80298315	M1	Male	trans
cg16747922_ENSG00000243122	3.00E-06	2.24E-05	1.03456284	1.03456284	M1	Male	trans
cg07436822_FGF13-AS1	3.00E-06	2.24E-05	-0.988729672	0.988729672	M1	Male	trans
cg08426938_SLC5A12	3.00E-06	2.24E-05	-0.562383742	0.562383742	M1	Male	trans
cg11889058_SNORD114-6	3.00E-06	2.24E-05	-1.604937658	1.604937658	M1	Male	trans
cg16712416_VGLL2	3.00E-06	2.24E-05	-0.851855824	0.851855824	M1	Male	trans
cg16712416_MTND2P6	3.00E-06	2.24E-05	-0.851855824	0.851855824	M1	Male	trans
cg16712416_MYMK	3.00E-06	2.24E-05	-0.851855824	0.851855824	M1	Male	trans
cg16712416_LINC02629	3.00E-06	2.24E-05	-0.851855824	0.851855824	M1	Male	trans
cg16712416_ANKRD30BP1	3.00E-06	2.24E-05	-0.851855824	0.851855824	M1	Male	trans
cg16712416_NBPF7	3.00E-06	2.24E-05	-0.596377771	0.596377771	M1	Male	trans
cg16712416_ENSG00000219298	3.00E-06	2.24E-05	-0.851855824	0.851855824	M1	Male	trans
cg16712416_ENSG00000220748	3.00E-06	2.24E-05	-0.604596438	0.604596438	M1	Male	trans
cg16712416_ENSG00000225378	3.00E-06	2.24E-05	-0.477446857	0.477446857	M1	Male	trans
cg16712416_ENSG00000226218	3.00E-06	2.24E-05	-0.851855824	0.851855824	M1	Male	trans
cg16712416_ENSG00000230977	3.00E-06	2.24E-05	-0.604596438	0.604596438	M1	Male	trans
cg16712416_ENSG00000232835	3.00E-06	2.24E-05	-0.851855824	0.851855824	M1	Male	trans
cg16712416_ENSG00000233234	3.00E-06	2.24E-05	-0.851855824	0.851855824	M1	Male	trans
cg16712416_ENSG00000234173	3.00E-06	2.24E-05	-0.851855824	0.851855824	M1	Male	trans
cg16712416_ENSG00000238764	3.00E-06	2.24E-05	-0.49550328	0.49550328	M1	Male	trans
cg16712416_MTND3P17	3.00E-06	2.24E-05	-0.343604902	0.343604902	M1	Male	trans
cg01391898_ANKRD34C	3.00E-06	2.24E-05	0.690136654	0.690136654	M1	Male	trans
cg22183057_SNORD88B	3.01E-06	2.24E-05	-0.777487179	0.777487179	M1	Male	trans
cg22402121_RPL36P20	3.01E-06	2.24E-05	-0.601874963	0.601874963	M1	Male	trans
cg04934246_MIR934	3.01E-06	2.24E-05	-0.81025571	0.81025571	M1	Male	trans
cg01617432_ITPRIP	3.01E-06	2.24E-05	0.594423081	0.594423081	M1	Male	trans
cg21252088_PNLIPRP3	3.01E-06	2.24E-05	0.96229988	0.96229988	M1	Male	trans
cg04578246_OR7E93P	3.01E-06	2.24E-05	-0.643178864	0.643178864	M1	Male	trans
cg20375654_ENSG00000235126	3.01E-06	2.24E-05	-0.78223899	0.78223899	M1	Male	trans
cg06320570_MIR193B	3.01E-06	2.24E-05	-1.173281705	1.173281705	M1	Male	trans
cg03266048_ENSG00000228467	3.01E-06	2.24E-05	-0.591602051	0.591602051	M1	Male	trans
cg13983277_RNU6-599P	3.01E-06	2.24E-05	-0.444757978	0.444757978	M1	Male	trans
cg23806703_BMS1P3	3.01E-06	2.24E-05	-0.805099259	0.805099259	M1	Male	trans
cg16119907_SFTPA2	3.01E-06	2.24E-05	-0.631776899	0.631776899	M1	Male	trans
cg14401592_RPL21P41	3.01E-06	2.24E-05	-1.270780549	1.270780549	M1	Male	trans
cg16072777_ENSG00000234503	3.01E-06	2.24E-05	0.546532661	0.546532661	M1	Male	trans
cg06234966_RPL12P43	3.01E-06	2.24E-05	-0.552471981	0.552471981	M1	Male	trans
cg14584450_RNU6-972P	3.01E-06	2.24E-05	-0.494605943	0.494605943	M1	Male	trans
cg22791879_PDIA3P2	3.01E-06	2.24E-05	-0.683718833	0.683718833	M1	Male	trans
cg22660680_RNU6-1167P	3.01E-06	2.24E-05	-0.796621327	0.796621327	M1	Male	trans
cg22660680_SLC1A6	3.01E-06	2.24E-05	-0.583998505	0.583998505	M1	Male	trans
cg02399454_GAL3ST1	3.01E-06	2.24E-05	-0.528582936	0.528582936	M1	Male	trans
cg16187147_TSPAN18	3.01E-06	2.24E-05	-0.793026329	0.793026329	M1	Male	trans
cg26612252_ENSG00000240426	3.01E-06	2.24E-05	0.672170163	0.672170163	M1	Male	trans
cg07244649_RNU6-1304P	3.01E-06	2.24E-05	0.579290198	0.579290198	M1	Male	trans
cg02491754_LINC02862	3.01E-06	2.24E-05	0.441009804	0.441009804	M1	Male	trans
cg16889057_ATRIP	3.01E-06	2.24E-05	-1.000912292	1.000912292	M1	Male	trans
cg05154833_LHX8	3.01E-06	2.24E-05	-0.680632125	0.680632125	M1	Male	trans
cg19408449_DOCK11	3.01E-06	2.24E-05	-0.426852782	0.426852782	M1	Male	trans
cg14429748_ENSG00000225974	3.01E-06	2.24E-05	-1.646538114	1.646538114	M1	Male	trans
cg00743556_LINC01052	3.01E-06	2.24E-05	-0.880901752	0.880901752	M1	Male	trans
cg03035495_HSPE1P9	3.01E-06	2.24E-05	-0.930682149	0.930682149	M1	Male	trans
cg15833940_RN7SKP20	3.01E-06	2.24E-05	0.399732136	0.399732136	M1	Male	trans
cg06502685_ZNF311	3.01E-06	2.24E-05	-0.553033336	0.553033336	M1	Male	trans
cg14801778_LINC00229	3.01E-06	2.24E-05	-1.093181455	1.093181455	M1	Male	trans
cg06502685_TMEM255A	3.01E-06	2.24E-05	-0.389486382	0.389486382	M1	Male	trans
cg07261940_ENSG00000226871	3.01E-06	2.24E-05	-0.631554316	0.631554316	M1	Male	trans
cg24440633_ENSG00000228174	3.01E-06	2.24E-05	-0.356141558	0.356141558	M1	Male	trans
cg01665243_TCF7L2	3.01E-06	2.24E-05	0.929592671	0.929592671	M1	Male	trans
cg27380499_ENSG00000226952	3.01E-06	2.24E-05	0.52636218	0.52636218	M1	Male	trans
cg10295807_IL16	3.01E-06	2.24E-05	-0.589470843	0.589470843	M1	Male	trans
cg02682924_CYP1A2	3.01E-06	2.24E-05	-0.124723269	0.124723269	M1	Male	trans
cg22193171_LINC01168	3.01E-06	2.24E-05	-0.844258663	0.844258663	M1	Male	trans
cg08764590_MYF6	3.01E-06	2.24E-05	-1.020037205	1.020037205	M1	Male	trans
cg00132509_OR1I1	3.01E-06	2.24E-05	-0.72930558	0.72930558	M1	Male	trans
cg10039163_ITPKB-IT1	3.01E-06	2.24E-05	-0.719304268	0.719304268	M1	Male	trans
cg03485681_AOC1	3.01E-06	2.24E-05	-1.099027893	1.099027893	M1	Male	trans
cg04136018_EEF1A1P40	3.01E-06	2.24E-05	0.507993303	0.507993303	M1	Male	trans
cg20748012_BAK1P2	3.01E-06	2.24E-05	-0.483701015	0.483701015	M1	Male	trans
cg05162456_NUDT19P2	3.01E-06	2.24E-05	-0.684245407	0.684245407	M1	Male	trans
cg00534626_STATH	3.01E-06	2.24E-05	-0.808986415	0.808986415	M1	Male	trans
cg04070489_LAMC3	3.01E-06	2.24E-05	-1.209970886	1.209970886	M1	Male	trans
cg25168653_SNORA36B	3.01E-06	2.24E-05	0.651453484	0.651453484	M1	Male	trans
cg09704003_RNA5SP279	3.01E-06	2.24E-05	-0.408156202	0.408156202	M1	Male	trans
cg23505243_ENSG00000213851	3.01E-06	2.24E-05	-1.689481052	1.689481052	M1	Male	trans
cg12116192_RPS15P9	3.01E-06	2.24E-05	0.92368879	0.92368879	M1	Male	trans
cg25215565_TBC1D3P4	3.01E-06	2.24E-05	-0.782088103	0.782088103	M1	Male	trans
cg05260346_OR5AQ1P	3.01E-06	2.24E-05	-0.128312321	0.128312321	M1	Male	trans
cg05260346_OR6C4	3.01E-06	2.24E-05	-0.011171076	0.011171076	M1	Male	trans
cg08136432_GSTM5P1	3.01E-06	2.24E-05	-1.127713459	1.127713459	M1	Male	trans
cg26031613_ZDHHC20-IT1	3.01E-06	2.24E-05	1.092700455	1.092700455	M1	Male	trans
cg17847861_PRYP2	3.01E-06	2.24E-05	0.612694325	0.612694325	M1	Male	trans
cg21266698_LONRF2P2	3.01E-06	2.24E-05	-0.705291313	0.705291313	M1	Male	trans
cg20692464_CALCR	3.01E-06	2.24E-05	-1.2507111	1.2507111	M1	Male	trans
cg07110166_BNIP5	3.01E-06	2.24E-05	-0.741705808	0.741705808	M1	Male	trans
cg18205030_ENSG00000233933	3.01E-06	2.24E-05	-0.938400958	0.938400958	M1	Male	trans
cg05995254_MAGEA11	3.01E-06	2.24E-05	-1.005256302	1.005256302	M1	Male	trans
cg23183144_HTR3C	3.01E-06	2.24E-05	-0.271402053	0.271402053	M1	Male	trans
cg10723869_SLC4A8	3.01E-06	2.24E-05	-0.458471851	0.458471851	M1	Male	trans
cg14412184_RNA5SP128	3.01E-06	2.24E-05	-0.624815501	0.624815501	M1	Male	trans
cg17338411_ENSG00000233778	3.01E-06	2.24E-05	-0.714379695	0.714379695	M1	Male	trans
cg12273284_ENSG00000241097	3.01E-06	2.24E-05	0.470979027	0.470979027	M1	Male	trans
cg16274716_SBF1P2	3.01E-06	2.24E-05	-0.532493788	0.532493788	M1	Male	trans
cg03929761_SERPINB4	3.01E-06	2.24E-05	-0.221294233	0.221294233	M1	Male	trans
cg19455396_ARL5AP5	3.01E-06	2.24E-05	-0.907353531	0.907353531	M1	Male	trans
cg20511807_SLC2A5	3.01E-06	2.24E-05	0.592557276	0.592557276	M1	Male	trans
cg22453488_HNRNPA1P29	3.01E-06	2.24E-05	0.252048551	0.252048551	M1	Male	trans
cg06803261_INTS6L	3.01E-06	2.24E-05	-0.810974756	0.810974756	M1	Male	trans
cg10301769_OR7E96P	3.01E-06	2.24E-05	-0.676957736	0.676957736	M1	Male	trans
cg12938017_RNU5F-6P	3.01E-06	2.24E-05	0.803325601	0.803325601	M1	Male	trans
cg08056069_RNU6-112P	3.01E-06	2.24E-05	0.318209882	0.318209882	M1	Male	trans
cg12156661_LINC01102	3.01E-06	2.24E-05	-0.502925428	0.502925428	M1	Male	trans
cg24730459_HOXD9	3.01E-06	2.24E-05	-1.171772104	1.171772104	M1	Male	trans
cg10411959_TRIM51EP	3.01E-06	2.24E-05	-0.426626193	0.426626193	M1	Male	trans
cg22027573_PROKR1	3.01E-06	2.24E-05	-0.86376431	0.86376431	M1	Male	trans
cg21945639_CER1	3.01E-06	2.24E-05	0.464513804	0.464513804	M1	Male	trans
cg04489243_JCHAIN	3.02E-06	2.24E-05	-1.133139453	1.133139453	M1	Male	trans
cg16037947_MYBPHL	3.02E-06	2.24E-05	0.628032937	0.628032937	M1	Male	trans
cg16720432_IFNA4	3.02E-06	2.24E-05	-0.706946263	0.706946263	M1	Male	trans
cg19500342_ATF4P1	3.02E-06	2.24E-05	0.587250057	0.587250057	M1	Male	trans
cg07020979_PF4	3.02E-06	2.24E-05	-0.480100548	0.480100548	M1	Male	trans
cg13845724_FOXR1	3.02E-06	2.24E-05	-0.750957753	0.750957753	M1	Male	trans
cg26231430_DMBT1L1	3.02E-06	2.24E-05	-1.018521022	1.018521022	M1	Male	trans
cg14710552_OR10P1	3.02E-06	2.24E-05	0.238468928	0.238468928	M1	Male	trans
cg16964206_Y_RNA	3.02E-06	2.24E-05	-1.051605084	1.051605084	M1	Male	trans
cg23383887_GAPDHP31	3.02E-06	2.24E-05	-0.81104227	0.81104227	M1	Male	trans
cg25657443_ENSG00000228982	3.02E-06	2.24E-05	-0.516263002	0.516263002	M1	Male	trans
cg16156113_CYP2C9	3.02E-06	2.24E-05	-0.467696118	0.467696118	M1	Male	trans
cg07096305_BABAM2	3.02E-06	2.24E-05	0.589045711	0.589045711	M1	Male	trans
cg06502685_SLX4IP	3.02E-06	2.24E-05	-0.543520478	0.543520478	M1	Male	trans
cg07830906_HOXC6	3.02E-06	2.24E-05	-0.895146169	0.895146169	M1	Male	trans
cg14384303_KLK1	3.02E-06	2.24E-05	0.685537597	0.685537597	M1	Male	trans
cg17481116_SELENOOLP	3.02E-06	2.24E-05	0.374163257	0.374163257	M1	Male	trans
cg01140770_RGS2	3.02E-06	2.24E-05	-0.464324936	0.464324936	M1	Male	trans
cg12336269_ENSG00000231863	3.02E-06	2.24E-05	0.456235489	0.456235489	M1	Male	trans
cg17388638_HSD17B6	3.02E-06	2.24E-05	-0.619207767	0.619207767	M1	Male	trans
cg11533680_ENSG00000237127	3.02E-06	2.24E-05	-0.786286238	0.786286238	M1	Male	trans
cg17896072_CD79A	3.02E-06	2.25E-05	-0.782504702	0.782504702	M1	Male	trans
cg23667707_ENSG00000226773	3.02E-06	2.25E-05	-0.576469418	0.576469418	M1	Male	trans
cg17533960_ANXA2P3	3.02E-06	2.25E-05	-0.606649073	0.606649073	M1	Male	trans
cg02327812_MIR301B	3.02E-06	2.25E-05	-0.495945495	0.495945495	M1	Male	trans
cg16970850_USP17L29	3.02E-06	2.25E-05	-0.502466206	0.502466206	M1	Male	trans
cg19691410_ENSG00000243122	3.02E-06	2.25E-05	-0.94764784	0.94764784	M1	Male	trans
cg06747314_LINC00487	3.02E-06	2.25E-05	-0.776582293	0.776582293	M1	Male	trans
cg06803261_RPL7AP26	3.02E-06	2.25E-05	-0.657728773	0.657728773	M1	Male	trans
cg17110599_SHMT1P1	3.02E-06	2.25E-05	-0.838737921	0.838737921	M1	Male	trans
cg16119907_SNORD109B	3.02E-06	2.25E-05	-0.604768911	0.604768911	M1	Male	trans
cg26459473_U8	3.02E-06	2.25E-05	-0.377559044	0.377559044	M1	Male	trans
cg22503024_SAA3P	3.02E-06	2.25E-05	-0.665313291	0.665313291	M1	Male	trans
cg05154833_TMOD4	3.02E-06	2.25E-05	-0.564733585	0.564733585	M1	Male	trans
cg02614372_OR2T33	3.02E-06	2.25E-05	-0.142123162	0.142123162	M1	Male	trans
cg19987111_MAGEB17	3.02E-06	2.25E-05	-0.616154486	0.616154486	M1	Male	trans
cg09661733_ENSG00000230835	3.02E-06	2.25E-05	-0.504879024	0.504879024	M1	Male	trans
cg14398342_NT5ELP	3.02E-06	2.25E-05	-0.597698749	0.597698749	M1	Male	trans
cg17847861_ACTRT2	3.02E-06	2.25E-05	0.405127401	0.405127401	M1	Male	trans
cg17847861_HNRNPA1P51	3.02E-06	2.25E-05	0.665316391	0.665316391	M1	Male	trans
cg13845724_PARP15	3.02E-06	2.25E-05	-0.820417366	0.820417366	M1	Male	trans
cg19776984_NDUFS6P1	3.02E-06	2.25E-05	-0.853700198	0.853700198	M1	Male	trans
cg06880767_PRB3	3.02E-06	2.25E-05	-1.078505217	1.078505217	M1	Male	trans
cg08933691_ENSG00000234780	3.02E-06	2.25E-05	-0.679368826	0.679368826	M1	Male	trans
cg21337411_ENSG00000231100	3.02E-06	2.25E-05	-1.2881985	1.2881985	M1	Male	trans
cg19392754_ENSG00000229112	3.02E-06	2.25E-05	0.542960186	0.542960186	M1	Male	trans
cg07191900_ENSG00000238232	3.02E-06	2.25E-05	-0.70596092	0.70596092	M1	Male	trans
cg15299008_RNU6-605P	3.02E-06	2.25E-05	0.430354753	0.430354753	M1	Male	trans
cg05085886_RNU6-438P	3.02E-06	2.25E-05	0.727323724	0.727323724	M1	Male	trans
cg14901243_OR5BB1P	3.02E-06	2.25E-05	0.496424819	0.496424819	M1	Male	trans
cg21018156_ENSG00000224675	3.02E-06	2.25E-05	-0.669256919	0.669256919	M1	Male	trans
cg13762257_C2CD6	3.02E-06	2.25E-05	0.690650108	0.690650108	M1	Male	trans
cg00710456_RPA2P2	3.02E-06	2.25E-05	-0.841086378	0.841086378	M1	Male	trans
cg19234089_LINC01704	3.02E-06	2.25E-05	-0.964368408	0.964368408	M1	Male	trans
cg17323715_ENSG00000212567	3.02E-06	2.25E-05	-0.569626983	0.569626983	M1	Male	trans
cg25004838_KLK4	3.02E-06	2.25E-05	0.686214464	0.686214464	M1	Male	trans
cg02272220_RN7SL51P	3.02E-06	2.25E-05	-0.497038348	0.497038348	M1	Male	trans
cg24164284_MT1F	3.02E-06	2.25E-05	-0.737066312	0.737066312	M1	Male	trans
cg19548667_RNU6-563P	3.02E-06	2.25E-05	-0.478237633	0.478237633	M1	Male	trans
cg21845869_C16orf74	3.02E-06	2.25E-05	-0.2947528	0.2947528	M1	Male	trans
cg03143591_NANOS2	3.02E-06	2.25E-05	-0.361597778	0.361597778	M1	Male	trans
cg22748815_KLHL4	3.02E-06	2.25E-05	-0.578898199	0.578898199	M1	Male	trans
cg18927032_FNDC5	3.02E-06	2.25E-05	-0.423311481	0.423311481	M1	Male	trans
cg02177951_RNU6-258P	3.02E-06	2.25E-05	0.619663162	0.619663162	M1	Male	trans
cg02751273_LCE3E	3.02E-06	2.25E-05	0.146684681	0.146684681	M1	Male	trans
cg14362780_OR2T12	3.02E-06	2.25E-05	-0.056814975	0.056814975	M1	Male	trans
cg00074244_IFI30	3.02E-06	2.25E-05	0.829827198	0.829827198	M1	Male	trans
cg12395926_ENSG00000213959	3.02E-06	2.25E-05	-0.926944208	0.926944208	M1	Male	trans
cg19392754_RSPO2	3.02E-06	2.25E-05	0.751124707	0.751124707	M1	Male	trans
cg16310808_ENSG00000206961	3.03E-06	2.25E-05	-0.172779894	0.172779894	M1	Male	trans
cg20866389_TMSB10P2	3.03E-06	2.25E-05	-0.699637488	0.699637488	M1	Male	trans
cg14710552_LKAAEAR1	3.03E-06	2.25E-05	0.468142715	0.468142715	M1	Male	trans
cg20983125_MARK2P13	3.03E-06	2.25E-05	-0.665395053	0.665395053	M1	Male	trans
cg10034640_CD19	3.03E-06	2.25E-05	-0.517844153	0.517844153	M1	Male	trans
cg15833940_ZIC2	3.03E-06	2.25E-05	0.727069176	0.727069176	M1	Male	trans
cg14795409_LINC02037	3.03E-06	2.25E-05	-0.482654804	0.482654804	M1	Male	trans
cg14795409_OR2T7	3.03E-06	2.25E-05	-0.185512229	0.185512229	M1	Male	trans
cg11223648_CSF3	3.03E-06	2.25E-05	-0.58904936	0.58904936	M1	Male	trans
cg21520564_RN7SL646P	3.03E-06	2.25E-05	-0.694819331	0.694819331	M1	Male	trans
cg00095099_FUT5	3.03E-06	2.25E-05	-1.534779555	1.534779555	M1	Male	trans
cg26015683_ENSG00000229019	3.03E-06	2.25E-05	0.31974435	0.31974435	M1	Male	trans
cg22052629_SACS	3.03E-06	2.25E-05	-0.61017799	0.61017799	M1	Male	trans
cg18301136_MRGPRE	3.03E-06	2.25E-05	-0.599065798	0.599065798	M1	Male	trans
cg23741364_REXO1L1P	3.03E-06	2.25E-05	-1.000937304	1.000937304	M1	Male	trans
cg09027601_LOXL4	3.03E-06	2.25E-05	0.671532345	0.671532345	M1	Male	trans
cg12580503_RPS4XP2	3.03E-06	2.25E-05	-0.827151212	0.827151212	M1	Male	trans
cg16913250_CCNQP1	3.03E-06	2.25E-05	0.676993797	0.676993797	M1	Male	trans
cg18400586_LBX1-AS1	3.03E-06	2.25E-05	-0.366763529	0.366763529	M1	Male	trans
cg18400586_RNU6-938P	3.03E-06	2.25E-05	-0.366763529	0.366763529	M1	Male	trans
cg18400586_ENSG00000242162	3.03E-06	2.25E-05	-0.194578243	0.194578243	M1	Male	trans
cg18400586_NDUFB4P4	3.03E-06	2.25E-05	-0.522195838	0.522195838	M1	Male	trans
cg18400586_UQCRHP4	3.03E-06	2.25E-05	-0.475620927	0.475620927	M1	Male	trans
cg18400586_RNU6-746P	3.03E-06	2.25E-05	-0.475620927	0.475620927	M1	Male	trans
cg18400586_RNU6-145P	3.03E-06	2.25E-05	-0.311576224	0.311576224	M1	Male	trans
cg18400586_RNA5SP188	3.03E-06	2.25E-05	-0.58033666	0.58033666	M1	Male	trans
cg18400586_OOEP-AS1	3.03E-06	2.25E-05	-0.096808103	0.096808103	M1	Male	trans
cg18400586_NACAP7	3.03E-06	2.25E-05	-0.475620927	0.475620927	M1	Male	trans
cg18400586_VN1R25P	3.03E-06	2.25E-05	-0.699919766	0.699919766	M1	Male	trans
cg18400586_SEPTIN14P1	3.03E-06	2.25E-05	-0.671788253	0.671788253	M1	Male	trans
cg18400586_NACAP2	3.03E-06	2.25E-05	-0.659447493	0.659447493	M1	Male	trans
cg18400586_RNA5SP328	3.03E-06	2.25E-05	-0.235769608	0.235769608	M1	Male	trans
cg18400586_RNU6-1017P	3.03E-06	2.25E-05	-0.425835407	0.425835407	M1	Male	trans
cg18400586_LINC01567	3.03E-06	2.25E-05	-0.475620927	0.475620927	M1	Male	trans
cg18400586_KRTAP4-8	3.03E-06	2.25E-05	-0.58033666	0.58033666	M1	Male	trans
cg18400586_RNU7-97P	3.03E-06	2.25E-05	-0.475620927	0.475620927	M1	Male	trans
cg18400586_KRTAP15-1	3.03E-06	2.25E-05	-0.475620927	0.475620927	M1	Male	trans
cg18400586_KRTAP21-4P	3.03E-06	2.25E-05	-0.475620927	0.475620927	M1	Male	trans
cg18400586_ENSG00000215263	3.03E-06	2.25E-05	-0.206728544	0.206728544	M1	Male	trans
cg18400586_RPL7P58	3.03E-06	2.25E-05	-0.58033666	0.58033666	M1	Male	trans
cg18400586_ENSG00000225813	3.03E-06	2.25E-05	-0.585827195	0.585827195	M1	Male	trans
cg18400586_ENSG00000234108	3.03E-06	2.25E-05	-0.58033666	0.58033666	M1	Male	trans
cg18400586_ENSG00000237342	3.03E-06	2.25E-05	-0.475620927	0.475620927	M1	Male	trans
cg18400586_MTND1P28	3.03E-06	2.25E-05	-0.817674622	0.817674622	M1	Male	trans
cg18400586_LINC02049	3.03E-06	2.25E-05	-0.399424888	0.399424888	M1	Male	trans
cg18400586_RPL35AP3	3.03E-06	2.25E-05	-0.817674622	0.817674622	M1	Male	trans
cg18400586_MTCO2P31	3.03E-06	2.25E-05	-0.817674622	0.817674622	M1	Male	trans
cg18400586_MIR592	3.03E-06	2.25E-05	-0.817674622	0.817674622	M1	Male	trans
cg18400586_MTATP6P23	3.03E-06	2.25E-05	-0.817674622	0.817674622	M1	Male	trans
cg18400586_OR51A5P	3.03E-06	2.25E-05	-0.817674622	0.817674622	M1	Male	trans
cg18400586_TCEAL4P1	3.03E-06	2.25E-05	-0.817674622	0.817674622	M1	Male	trans
cg18400586_FABP5P4	3.03E-06	2.25E-05	-0.817674622	0.817674622	M1	Male	trans
cg18400586_LINC00404	3.03E-06	2.25E-05	-0.817674622	0.817674622	M1	Male	trans
cg18400586_MIR520A	3.03E-06	2.25E-05	-0.817674622	0.817674622	M1	Male	trans
cg18400586_ENSG00000219190	3.03E-06	2.25E-05	-0.817674622	0.817674622	M1	Male	trans
cg18400586_ARL5AP1	3.03E-06	2.25E-05	-0.817674622	0.817674622	M1	Male	trans
cg18400586_ENSG00000228194	3.03E-06	2.25E-05	-0.817674622	0.817674622	M1	Male	trans
cg18400586_ENSG00000229603	3.03E-06	2.25E-05	-0.817674622	0.817674622	M1	Male	trans
cg18400586_ENSG00000233379	3.03E-06	2.25E-05	-0.274056645	0.274056645	M1	Male	trans
cg18400586_ENSG00000243620	3.03E-06	2.25E-05	-0.817674622	0.817674622	M1	Male	trans
cg15209419_MIR499A	3.03E-06	2.25E-05	-0.648609782	0.648609782	M1	Male	trans
cg14513900_CPA6	3.03E-06	2.25E-05	-0.796083744	0.796083744	M1	Male	trans
cg13841476_MYOM3	3.03E-06	2.25E-05	-0.774187952	0.774187952	M1	Male	trans
cg03052544_TBXA2R	3.03E-06	2.25E-05	0.709184574	0.709184574	M1	Male	trans
cg10324032_ENSG00000233577	3.03E-06	2.25E-05	-0.557223646	0.557223646	M1	Male	trans
cg19987111_GBX2	3.03E-06	2.25E-05	-0.532595556	0.532595556	M1	Male	trans
cg15335418_ZNF603P	3.03E-06	2.25E-05	0.783865085	0.783865085	M1	Male	trans
cg15781397_COL11A1	3.03E-06	2.25E-05	-0.714675936	0.714675936	M1	Male	trans
cg06471872_LINC02829	3.03E-06	2.25E-05	-0.854145183	0.854145183	M1	Male	trans
cg06471872_FOXB2	3.03E-06	2.25E-05	-1.023039143	1.023039143	M1	Male	trans
cg06471872_MTND5P17	3.03E-06	2.25E-05	-0.595076345	0.595076345	M1	Male	trans
cg06471872_ENSG00000200891	3.03E-06	2.25E-05	-0.573391423	0.573391423	M1	Male	trans
cg06471872_ENSG00000212266	3.03E-06	2.25E-05	-0.286695711	0.286695711	M1	Male	trans
cg06471872_ENSG00000223422	3.03E-06	2.25E-05	-0.726092144	0.726092144	M1	Male	trans
cg06471872_ENSG00000228438	3.03E-06	2.25E-05	-0.366873374	0.366873374	M1	Male	trans
cg06471872_ENSG00000232512	3.03E-06	2.25E-05	-0.595076345	0.595076345	M1	Male	trans
cg06471872_ENSG00000233835	3.03E-06	2.25E-05	-1.023039143	1.023039143	M1	Male	trans
cg06471872_ENSG00000234613	3.03E-06	2.25E-05	-1.023039143	1.023039143	M1	Male	trans
cg26486246_STUM	3.03E-06	2.25E-05	-1.161035514	1.161035514	M1	Male	trans
cg24605553_KLHL33	3.03E-06	2.25E-05	0.61965473	0.61965473	M1	Male	trans
cg25215565_FGF10	3.03E-06	2.25E-05	-0.531419814	0.531419814	M1	Male	trans
cg07264993_GOPC	3.03E-06	2.25E-05	-0.578612716	0.578612716	M1	Male	trans
cg00521239_ENSG00000213851	3.03E-06	2.25E-05	1.253923863	1.253923863	M1	Male	trans
cg10492042_RNU1-136P	3.03E-06	2.25E-05	0.485791584	0.485791584	M1	Male	trans
cg00134973_REEP1	3.03E-06	2.25E-05	-1.054864833	1.054864833	M1	Male	trans
cg16078318_MIR573	3.03E-06	2.25E-05	-0.869303103	0.869303103	M1	Male	trans
cg10462898_DSCAM-AS1	3.03E-06	2.25E-05	-0.886672144	0.886672144	M1	Male	trans
cg17271146_ENSG00000232725	3.03E-06	2.25E-05	-0.532670052	0.532670052	M1	Male	trans
cg23579481_NPR1	3.03E-06	2.25E-05	-1.270308602	1.270308602	M1	Male	trans
cg12776173_KYAT1	3.03E-06	2.25E-05	-0.857087553	0.857087553	M1	Male	trans
cg03591123_RNA5SP74	3.03E-06	2.25E-05	-0.271131004	0.271131004	M1	Male	trans
cg15712577_BANK1	3.03E-06	2.25E-05	-0.56665741	0.56665741	M1	Male	trans
cg02096758_SHROOM2P1	3.03E-06	2.25E-05	-0.615154611	0.615154611	M1	Male	trans
cg02953382_KRT18P13	3.03E-06	2.25E-05	1.151181459	1.151181459	M1	Male	trans
cg21579472_MRPS5P3	3.03E-06	2.25E-05	-0.814029687	0.814029687	M1	Male	trans
cg22444338_RPL23AP37	3.03E-06	2.25E-05	-0.39918211	0.39918211	M1	Male	trans
cg20807401_TNNI2	3.03E-06	2.25E-05	-1.240957661	1.240957661	M1	Male	trans
cg18821139_RNA5SP300	3.03E-06	2.25E-05	-0.927721782	0.927721782	M1	Male	trans
cg19160975_OR56A4	3.03E-06	2.25E-05	0.57968498	0.57968498	M1	Male	trans
cg16248390_HIF3A	3.03E-06	2.25E-05	1.220740016	1.220740016	M1	Male	trans
cg17741818_GTF2A1L	3.03E-06	2.25E-05	0.566575942	0.566575942	M1	Male	trans
cg23974730_ENSG00000224618	3.03E-06	2.25E-05	0.76184921	0.76184921	M1	Male	trans
cg17265722_FGF10	3.03E-06	2.25E-05	-0.808837509	0.808837509	M1	Male	trans
cg05226043_ZIM3	3.03E-06	2.25E-05	-0.591326578	0.591326578	M1	Male	trans
cg17400905_LINC00303	3.03E-06	2.25E-05	0.550101989	0.550101989	M1	Male	trans
cg10801331_NPM1P39	3.03E-06	2.25E-05	-1.088850646	1.088850646	M1	Male	trans
cg03465188_RNA5SP29	3.03E-06	2.25E-05	-0.496134546	0.496134546	M1	Male	trans
cg17106653_RNU7-185P	3.03E-06	2.25E-05	1.348442974	1.348442974	M1	Male	trans
cg01062838_RNU6-468P	3.03E-06	2.25E-05	-0.759406258	0.759406258	M1	Male	trans
cg06469326_OR10G3	3.03E-06	2.25E-05	-0.052684626	0.052684626	M1	Male	trans
cg15001471_CDH26	3.03E-06	2.25E-05	-1.045525222	1.045525222	M1	Male	trans
cg22389545_RNU6-562P	3.03E-06	2.25E-05	0.678400454	0.678400454	M1	Male	trans
cg22865501_CYP1A2	3.03E-06	2.25E-05	-0.09554479	0.09554479	M1	Male	trans
cg18343899_TMEM119	3.03E-06	2.25E-05	-1.077678796	1.077678796	M1	Male	trans
cg15113413_SCARNA10	3.03E-06	2.25E-05	-0.936372781	0.936372781	M1	Male	trans
cg05997357_OTOG	3.03E-06	2.25E-05	0.834923097	0.834923097	M1	Male	trans
cg13935206_LILRP1	3.03E-06	2.25E-05	-1.126795164	1.126795164	M1	Male	trans
cg14236618_ENSG00000213414	3.03E-06	2.25E-05	0.771140003	0.771140003	M1	Male	trans
cg01269575_RNU6-31P	3.03E-06	2.25E-05	-0.721055544	0.721055544	M1	Male	trans
cg11572138_ENSG00000230731	3.03E-06	2.25E-05	-1.827569294	1.827569294	M1	Male	trans
cg09435929_DUSP1	3.03E-06	2.25E-05	0.318654411	0.318654411	M1	Male	trans
cg01202651_ENSG00000234503	3.03E-06	2.25E-05	-0.509847181	0.509847181	M1	Male	trans
cg01442214_ENSG00000229687	3.03E-06	2.25E-05	-0.588637008	0.588637008	M1	Male	trans
cg10663442_RTL3	3.03E-06	2.25E-05	-0.704048777	0.704048777	M1	Male	trans
cg05162456_LINC01813	3.03E-06	2.25E-05	-0.676716342	0.676716342	M1	Male	trans
cg10387173_ENSG00000224269	3.03E-06	2.25E-05	-1.351947979	1.351947979	M1	Male	trans
cg06736113_ENSG00000230731	3.03E-06	2.25E-05	-0.759111132	0.759111132	M1	Male	trans
cg20825109_MCHR2-AS1	3.04E-06	2.25E-05	-0.892054138	0.892054138	M1	Male	trans
cg06803261_CDH8	3.04E-06	2.25E-05	-0.74959646	0.74959646	M1	Male	trans
cg13229245_UBE2V1P13	3.04E-06	2.25E-05	0.387768982	0.387768982	M1	Male	trans
cg19408449_TTN	3.04E-06	2.25E-05	-0.541832626	0.541832626	M1	Male	trans
cg07850274_IFT81	3.04E-06	2.26E-05	-0.694153343	0.694153343	M1	Male	trans
cg03272877_OR2I1P	3.04E-06	2.26E-05	0.383471424	0.383471424	M1	Male	trans
cg15209419_FAM197Y5	3.04E-06	2.26E-05	-0.116053909	0.116053909	M1	Male	trans
cg17571919_BRSK2	3.04E-06	2.26E-05	-0.642799695	0.642799695	M1	Male	trans
cg13160884_BPIFB3	3.04E-06	2.26E-05	-1.001977927	1.001977927	M1	Male	trans
cg19789755_RNF212	3.04E-06	2.26E-05	-0.621805128	0.621805128	M1	Male	trans
cg17096979_CUBN	3.04E-06	2.26E-05	-1.44380409	1.44380409	M1	Male	trans
cg12156661_LINC01104	3.04E-06	2.26E-05	-0.531351794	0.531351794	M1	Male	trans
cg03386811_ENSG00000230053	3.04E-06	2.26E-05	-0.635047541	0.635047541	M1	Male	trans
cg21149260_LEMD1-DT	3.04E-06	2.26E-05	-0.762360241	0.762360241	M1	Male	trans
cg19238031_LINC01681	3.04E-06	2.26E-05	-2.064787453	2.064787453	M1	Male	trans
cg07509352_ENSG00000227535	3.04E-06	2.26E-05	-0.755364637	0.755364637	M1	Male	trans
cg17653352_GHRH	3.04E-06	2.26E-05	-0.539192262	0.539192262	M1	Male	trans
cg22463819_PCDH11Y	3.04E-06	2.26E-05	-0.68673794	0.68673794	M1	Male	trans
cg18082669_NR5A2	3.04E-06	2.26E-05	-0.790146275	0.790146275	M1	Male	trans
cg02340312_SRRM1P2	3.04E-06	2.26E-05	-0.29992751	0.29992751	M1	Male	trans
cg01586670_LOXL4	3.04E-06	2.26E-05	-0.500203844	0.500203844	M1	Male	trans
cg06754924_ENSG00000237127	3.04E-06	2.26E-05	-0.653014959	0.653014959	M1	Male	trans
cg04510815_CAPZA1P3	3.04E-06	2.26E-05	-0.258848015	0.258848015	M1	Male	trans
cg13799853_ITPKB-IT1	3.04E-06	2.26E-05	0.634593319	0.634593319	M1	Male	trans
cg12081434_C9	3.04E-06	2.26E-05	-0.668877001	0.668877001	M1	Male	trans
cg01429053_RNU6-452P	3.04E-06	2.26E-05	-0.771794977	0.771794977	M1	Male	trans
cg06738047_LINC01681	3.04E-06	2.26E-05	0.833962743	0.833962743	M1	Male	trans
cg17097571_ENSG00000232905	3.04E-06	2.26E-05	0.738219952	0.738219952	M1	Male	trans
cg10817223_NANOGP9	3.04E-06	2.26E-05	-0.994982037	0.994982037	M1	Male	trans
cg06864684_ENSG00000236248	3.04E-06	2.26E-05	-0.602556623	0.602556623	M1	Male	trans
cg06635371_IL24	3.04E-06	2.26E-05	0.632923364	0.632923364	M1	Male	trans
cg21000599_RNU6-788P	3.04E-06	2.26E-05	-0.748728294	0.748728294	M1	Male	trans
cg10959048_OR51J1	3.04E-06	2.26E-05	-1.052121416	1.052121416	M1	Male	trans
cg22052629_ROCK1	3.04E-06	2.26E-05	-0.680605666	0.680605666	M1	Male	trans
cg10034640_CATSPER3	3.04E-06	2.26E-05	-0.50424997	0.50424997	M1	Male	trans
cg27380499_CLEC4M	3.04E-06	2.26E-05	0.584056221	0.584056221	M1	Male	trans
cg00819121_RPS11P7	3.04E-06	2.26E-05	-0.890659031	0.890659031	M1	Male	trans
cg27015302_LINC02526	3.04E-06	2.26E-05	-1.301046881	1.301046881	M1	Male	trans
cg00879723_ENSG00000228430	3.04E-06	2.26E-05	-0.55718278	0.55718278	M1	Male	trans
cg06803261_ITIH2	3.04E-06	2.26E-05	-0.601497028	0.601497028	M1	Male	trans
cg11189272_ENSG00000225282	3.04E-06	2.26E-05	-0.654842373	0.654842373	M1	Male	trans
cg08433110_RNU6-140P	3.04E-06	2.26E-05	-0.313007477	0.313007477	M1	Male	trans
cg06803261_LINC00407	3.04E-06	2.26E-05	-0.721755912	0.721755912	M1	Male	trans
cg14924064_NOBOX	3.04E-06	2.26E-05	0.37656205	0.37656205	M1	Male	trans
cg24866437_RN7SL658P	3.04E-06	2.26E-05	-0.769467331	0.769467331	M1	Male	trans
cg23974730_TRAV17	3.04E-06	2.26E-05	0.626016649	0.626016649	M1	Male	trans
cg12110603_HHIPL1	3.04E-06	2.26E-05	-0.589071718	0.589071718	M1	Male	trans
cg22503024_RNU2-42P	3.04E-06	2.26E-05	-0.353691184	0.353691184	M1	Male	trans
cg14203970_IGHV3-64	3.04E-06	2.26E-05	-1.182032962	1.182032962	M1	Male	trans
cg03476252_OR2AI1P	3.04E-06	2.26E-05	-0.561892005	0.561892005	M1	Male	trans
cg13845724_SHISA7	3.04E-06	2.26E-05	-0.543232671	0.543232671	M1	Male	trans
cg20571761_PSG8	3.04E-06	2.26E-05	-0.490244659	0.490244659	M1	Male	trans
cg20312287_SPATA3	3.04E-06	2.26E-05	-0.771823477	0.771823477	M1	Male	trans
cg16963484_AGTR2	3.04E-06	2.26E-05	-0.608544208	0.608544208	M1	Male	trans
cg06302718_C11orf96	3.04E-06	2.26E-05	-0.65293107	0.65293107	M1	Male	trans
cg05821771_TOMM22P2	3.04E-06	2.26E-05	-0.766281676	0.766281676	M1	Male	trans
cg02705757_SNORD109B	3.04E-06	2.26E-05	-0.504184718	0.504184718	M1	Male	trans
cg07833852_ENSG00000221611	3.04E-06	2.26E-05	-0.699642871	0.699642871	M1	Male	trans
cg11382248_CICP2	3.04E-06	2.26E-05	-0.437976512	0.437976512	M1	Male	trans
cg25348374_ATF4P1	3.04E-06	2.26E-05	0.657862667	0.657862667	M1	Male	trans
cg04571903_CDY4P	3.04E-06	2.26E-05	-0.522873535	0.522873535	M1	Male	trans
cg07712892_MIR301B	3.04E-06	2.26E-05	-0.300582138	0.300582138	M1	Male	trans
cg15577927_ACAN	3.04E-06	2.26E-05	0.487941215	0.487941215	M1	Male	trans
cg11935592_NPY2R	3.04E-06	2.26E-05	-0.041644777	0.041644777	M1	Male	trans
cg10313151_CALN1	3.04E-06	2.26E-05	-0.482908322	0.482908322	M1	Male	trans
cg10664162_ENSG00000238066	3.04E-06	2.26E-05	-0.457872821	0.457872821	M1	Male	trans
cg22280068_EVI2B	3.04E-06	2.26E-05	-0.651490136	0.651490136	M1	Male	trans
cg08454546_ENSG00000238066	3.04E-06	2.26E-05	-0.701778326	0.701778326	M1	Male	trans
cg13848429_ENSG00000227189	3.04E-06	2.26E-05	0.595196461	0.595196461	M1	Male	trans
cg20847228_VSIG4	3.04E-06	2.26E-05	0.836239337	0.836239337	M1	Male	trans
cg26748794_MIR1294	3.04E-06	2.26E-05	0.196614654	0.196614654	M1	Male	trans
cg22280068_MIR155HG	3.04E-06	2.26E-05	-0.686947518	0.686947518	M1	Male	trans
cg10664162_ENSG00000236775	3.04E-06	2.26E-05	-0.512288328	0.512288328	M1	Male	trans
cg27204205_FMN2	3.04E-06	2.26E-05	-0.979443268	0.979443268	M1	Male	trans
cg22052629_APBB2	3.04E-06	2.26E-05	-0.763616731	0.763616731	M1	Male	trans
cg13598219_RNU6-951P	3.04E-06	2.26E-05	1.299591552	1.299591552	M1	Male	trans
cg11258452_TDRD9	3.04E-06	2.26E-05	-1.051645381	1.051645381	M1	Male	trans
cg00893657_LINC01079	3.04E-06	2.26E-05	-0.353121317	0.353121317	M1	Male	trans
cg10959048_IGLV3-19	3.04E-06	2.26E-05	-1.389953647	1.389953647	M1	Male	trans
cg00811340_CA5A	3.04E-06	2.26E-05	-0.983959748	0.983959748	M1	Male	trans
cg24952959_SDHCP3	3.04E-06	2.26E-05	0.553032467	0.553032467	M1	Male	trans
cg16596598_XAGE1A	3.04E-06	2.26E-05	-0.366623237	0.366623237	M1	Male	trans
cg16596598_XAGE1B	3.04E-06	2.26E-05	-0.366623237	0.366623237	M1	Male	trans
cg15577010_MIR1302-6	3.04E-06	2.26E-05	0.659829724	0.659829724	M1	Male	trans
cg05898161_OR6Y1	3.04E-06	2.26E-05	-0.218566922	0.218566922	M1	Male	trans
cg10099957_TNFRSF11B	3.04E-06	2.26E-05	-0.702166866	0.702166866	M1	Male	trans
cg05448059_EBF2	3.04E-06	2.26E-05	-0.08161749	0.08161749	M1	Male	trans
cg04409420_EMX2	3.04E-06	2.26E-05	-0.471667923	0.471667923	M1	Male	trans
cg04608651_CYCSP6	3.04E-06	2.26E-05	0.481043396	0.481043396	M1	Male	trans
cg07091544_NTSR1	3.04E-06	2.26E-05	-0.962992842	0.962992842	M1	Male	trans
cg15977002_IGLV1-40	3.04E-06	2.26E-05	-0.771222082	0.771222082	M1	Male	trans
cg10959048_RNU6-592P	3.04E-06	2.26E-05	-0.982691827	0.982691827	M1	Male	trans
cg14276286_OR7E130P	3.05E-06	2.26E-05	-1.105038518	1.105038518	M1	Male	trans
cg23073140_LOXL4	3.05E-06	2.26E-05	-0.527739522	0.527739522	M1	Male	trans
cg22280068_DGKA	3.05E-06	2.26E-05	-0.726112611	0.726112611	M1	Male	trans
cg03513472_GSX2	3.05E-06	2.26E-05	-0.776093199	0.776093199	M1	Male	trans
cg17106653_A1BG	3.05E-06	2.26E-05	0.754185555	0.754185555	M1	Male	trans
cg02196189_MAGEA11	3.05E-06	2.26E-05	-1.169705094	1.169705094	M1	Male	trans
cg16096414_ENSG00000184188	3.05E-06	2.26E-05	-0.85400781	0.85400781	M1	Male	trans
cg13817083_CICP6	3.05E-06	2.26E-05	-0.619782212	0.619782212	M1	Male	trans
cg27015302_IGLV4-3	3.05E-06	2.26E-05	-1.02381544	1.02381544	M1	Male	trans
cg15630394_ENSG00000227230	3.05E-06	2.26E-05	-0.669990211	0.669990211	M1	Male	trans
cg20785758_ALOX5AP	3.05E-06	2.26E-05	-0.438993732	0.438993732	M1	Male	trans
cg06176987_IGKJ3	3.05E-06	2.26E-05	-0.888439136	0.888439136	M1	Male	trans
cg16705697_MIR16-2	3.05E-06	2.26E-05	-0.428931079	0.428931079	M1	Male	trans
cg06204030_NHLH2	3.05E-06	2.26E-05	0.158874713	0.158874713	M1	Male	trans
cg15798563_MTHFD2P5	3.05E-06	2.26E-05	-0.925029878	0.925029878	M1	Male	trans
cg03958058_RN7SL350P	3.05E-06	2.26E-05	-0.594057784	0.594057784	M1	Male	trans
cg20770572_RPL35AP8	3.05E-06	2.26E-05	-1.065047466	1.065047466	M1	Male	trans
cg06503255_TFCP2L1	3.05E-06	2.26E-05	-0.868734279	0.868734279	M1	Male	trans
cg13752562_TCEA1P1	3.05E-06	2.26E-05	-0.624013584	0.624013584	M1	Male	trans
cg14362780_ENSG00000231173	3.05E-06	2.26E-05	-0.90770635	0.90770635	M1	Male	trans
cg02124887_SLC2A14	3.05E-06	2.26E-05	0.161844445	0.161844445	M1	Male	trans
cg15025375_LINC01813	3.05E-06	2.26E-05	-0.778562779	0.778562779	M1	Male	trans
cg20748012_RN7SL635P	3.05E-06	2.26E-05	-0.29736183	0.29736183	M1	Male	trans
cg11153505_ENSG00000229977	3.05E-06	2.26E-05	-0.756209685	0.756209685	M1	Male	trans
cg26075213_SULT1A1	3.05E-06	2.26E-05	-0.558717506	0.558717506	M1	Male	trans
cg04988471_ENSG00000238485	3.05E-06	2.26E-05	-0.517807033	0.517807033	M1	Male	trans
cg09508875_BRINP2	3.05E-06	2.26E-05	-0.064789816	0.064789816	M1	Male	trans
cg16078318_ENSG00000225750	3.05E-06	2.26E-05	-0.711153198	0.711153198	M1	Male	trans
cg11217037_RAB1C	3.05E-06	2.26E-05	-0.671584187	0.671584187	M1	Male	trans
cg04887104_ENSG00000236924	3.05E-06	2.26E-05	-0.701836164	0.701836164	M1	Male	trans
cg18892258_GUCA2A	3.05E-06	2.26E-05	-0.868945272	0.868945272	M1	Male	trans
cg13353337_PPP1R2P5	3.05E-06	2.26E-05	1.26838104	1.26838104	M1	Male	trans
cg07490485_MIR95	3.05E-06	2.26E-05	-0.829029658	0.829029658	M1	Male	trans
cg15658784_ENSG00000219150	3.05E-06	2.26E-05	0.480638279	0.480638279	M1	Male	trans
cg13868026_CDK2AP2P3	3.05E-06	2.26E-05	-0.536040515	0.536040515	M1	Male	trans
cg15658784_RPL12P49	3.05E-06	2.26E-05	0.370635737	0.370635737	M1	Male	trans
cg16963484_ENSG00000226716	3.05E-06	2.26E-05	-0.624772531	0.624772531	M1	Male	trans
cg12289617_GLRX5P1	3.05E-06	2.26E-05	-0.951774461	0.951774461	M1	Male	trans
cg22168087_CNR1	3.05E-06	2.26E-05	0.777942159	0.777942159	M1	Male	trans
cg10669142_ENSG00000238295	3.05E-06	2.26E-05	0.849332314	0.849332314	M1	Male	trans
cg15712577_IGLV3-25	3.05E-06	2.26E-05	-0.438162633	0.438162633	M1	Male	trans
cg11308394_HS3ST1	3.05E-06	2.26E-05	-0.511983721	0.511983721	M1	Male	trans
cg15429715_ACSM4	3.05E-06	2.26E-05	-0.024000573	0.024000573	M1	Male	trans
cg12971523_ENSG00000227818	3.05E-06	2.26E-05	-0.791690532	0.791690532	M1	Male	trans
cg01707802_FAM74A1	3.05E-06	2.27E-05	-1.207106202	1.207106202	M1	Male	trans
cg03603331_MIR301B	3.05E-06	2.27E-05	-0.466191206	0.466191206	M1	Male	trans
cg09828310_ENSG00000230731	3.05E-06	2.27E-05	-0.657426311	0.657426311	M1	Male	trans
cg08590401_ENSG00000141979	3.05E-06	2.27E-05	-0.577786301	0.577786301	M1	Male	trans
cg22549984_LINC01548	3.05E-06	2.27E-05	-0.072577753	0.072577753	M1	Male	trans
cg21245844_IGHD1-7	3.05E-06	2.27E-05	-0.570484922	0.570484922	M1	Male	trans
cg13844904_DBX2	3.05E-06	2.27E-05	-0.783371946	0.783371946	M1	Male	trans
cg27384070_SNORD81	3.05E-06	2.27E-05	-0.389598024	0.389598024	M1	Male	trans
cg07793432_KCTD12	3.05E-06	2.27E-05	-0.744711412	0.744711412	M1	Male	trans
cg05472380_ENSG00000232271	3.05E-06	2.27E-05	-0.989543231	0.989543231	M1	Male	trans
cg17106653_ENSG00000232759	3.05E-06	2.27E-05	1.169586578	1.169586578	M1	Male	trans
cg16348536_SYNDIG1	3.05E-06	2.27E-05	-0.956695901	0.956695901	M1	Male	trans
cg04001978_MYBPC1	3.05E-06	2.27E-05	-0.955164184	0.955164184	M1	Male	trans
cg24430871_HNF4A-AS1	3.05E-06	2.27E-05	-0.511708928	0.511708928	M1	Male	trans
cg16068431_FOSL1	3.05E-06	2.27E-05	-1.270663123	1.270663123	M1	Male	trans
cg03076338_ENSG00000235994	3.05E-06	2.27E-05	-0.945976253	0.945976253	M1	Male	trans
cg12140554_MIR1302-3	3.05E-06	2.27E-05	-0.414438645	0.414438645	M1	Male	trans
cg06884304_BMS1P19	3.05E-06	2.27E-05	-0.665136815	0.665136815	M1	Male	trans
cg20009356_FLYWCH1P1	3.05E-06	2.27E-05	-1.454302088	1.454302088	M1	Male	trans
cg13845724_CELF3	3.05E-06	2.27E-05	-0.167235305	0.167235305	M1	Male	trans
cg01269575_CNOT4P1	3.05E-06	2.27E-05	-0.896186266	0.896186266	M1	Male	trans
cg02066813_PATE2	3.05E-06	2.27E-05	-0.772536895	0.772536895	M1	Male	trans
cg24856383_CLNK	3.05E-06	2.27E-05	1.22765693	1.22765693	M1	Male	trans
cg03038245_RN7SL399P	3.06E-06	2.27E-05	-0.913036421	0.913036421	M1	Male	trans
cg26543311_RPL23AP28	3.06E-06	2.27E-05	-2.218450996	2.218450996	M1	Male	trans
cg19703425_IL2	3.06E-06	2.27E-05	-1.12163986	1.12163986	M1	Male	trans
cg15760474_RNU1-101P	3.06E-06	2.27E-05	-0.488721805	0.488721805	M1	Male	trans
cg15760474_RPS4XP15	3.06E-06	2.27E-05	-1.089572396	1.089572396	M1	Male	trans
cg15760474_SNORD114-16	3.06E-06	2.27E-05	-1.089572396	1.089572396	M1	Male	trans
cg15760474_KRTAP19-1	3.06E-06	2.27E-05	-0.547613964	0.547613964	M1	Male	trans
cg15760474_ENSG00000203971	3.06E-06	2.27E-05	-1.089572396	1.089572396	M1	Male	trans
cg15760474_ENSG00000220556	3.06E-06	2.27E-05	-1.089572396	1.089572396	M1	Male	trans
cg15760474_ENSG00000226946	3.06E-06	2.27E-05	-1.089572396	1.089572396	M1	Male	trans
cg15760474_ENSG00000228095	3.06E-06	2.27E-05	-1.089572396	1.089572396	M1	Male	trans
cg15760474_ENSG00000228480	3.06E-06	2.27E-05	-1.089572396	1.089572396	M1	Male	trans
cg15760474_SSX2	3.06E-06	2.27E-05	-0.101625699	0.101625699	M1	Male	trans
cg15760474_PPIAP60	3.06E-06	2.27E-05	-0.365606059	0.365606059	M1	Male	trans
cg15760474_DCAF4L2	3.06E-06	2.27E-05	-1.03596384	1.03596384	M1	Male	trans
cg15760474_CUBNP3	3.06E-06	2.27E-05	-0.328739886	0.328739886	M1	Male	trans
cg15760474_OR2Z1	3.06E-06	2.27E-05	-0.501201817	0.501201817	M1	Male	trans
cg15760474_SLC25A6P1	3.06E-06	2.27E-05	-0.633777079	0.633777079	M1	Male	trans
cg15760474_SSX7	3.06E-06	2.27E-05	-0.65608033	0.65608033	M1	Male	trans
cg15760474_ENSG00000234811	3.06E-06	2.27E-05	-0.29291023	0.29291023	M1	Male	trans
cg15760474_KLF17	3.06E-06	2.27E-05	-0.447587534	0.447587534	M1	Male	trans
cg15760474_YBX1P9	3.06E-06	2.27E-05	-0.773313477	0.773313477	M1	Male	trans
cg15760474_GCNT1P5	3.06E-06	2.27E-05	-0.773313477	0.773313477	M1	Male	trans
cg15760474_LINC00474	3.06E-06	2.27E-05	-0.55094217	0.55094217	M1	Male	trans
cg15760474_HSP90AB7P	3.06E-06	2.27E-05	-0.773313477	0.773313477	M1	Male	trans
cg15760474_SSU72P6	3.06E-06	2.27E-05	-0.722004079	0.722004079	M1	Male	trans
cg15760474_OR1S2	3.06E-06	2.27E-05	-0.447587534	0.447587534	M1	Male	trans
cg15760474_MIR371A	3.06E-06	2.27E-05	-0.447587534	0.447587534	M1	Male	trans
cg15760474_ENSG00000121388	3.06E-06	2.27E-05	-0.773313477	0.773313477	M1	Male	trans
cg15760474_C1orf68	3.06E-06	2.27E-05	-0.494654912	0.494654912	M1	Male	trans
cg15760474_ENSG00000219666	3.06E-06	2.27E-05	-0.773313477	0.773313477	M1	Male	trans
cg15760474_SLC16A14P1	3.06E-06	2.27E-05	-0.97744361	0.97744361	M1	Male	trans
cg07295550_RNU6-1008P	3.06E-06	2.27E-05	-0.418940671	0.418940671	M1	Male	trans
cg18180710_RASL11B	3.06E-06	2.27E-05	0.544963433	0.544963433	M1	Male	trans
cg08433110_NPAP1P2	3.06E-06	2.27E-05	-0.563766624	0.563766624	M1	Male	trans
cg24413597_FETUB	3.06E-06	2.27E-05	-0.641668014	0.641668014	M1	Male	trans
cg15776929_SMR3B	3.06E-06	2.27E-05	-0.937643092	0.937643092	M1	Male	trans
cg00168193_LINC01345	3.06E-06	2.27E-05	-0.567519899	0.567519899	M1	Male	trans
cg00168193_RNU1-32P	3.06E-06	2.27E-05	-0.742922164	0.742922164	M1	Male	trans
cg00168193_RPS12P10	3.06E-06	2.27E-05	-0.64582195	0.64582195	M1	Male	trans
cg00168193_RPL13AP	3.06E-06	2.27E-05	-0.742922164	0.742922164	M1	Male	trans
cg00168193_DEFB107B	3.06E-06	2.27E-05	-0.572886388	0.572886388	M1	Male	trans
cg00168193_RN7SKP32	3.06E-06	2.27E-05	-0.386922003	0.386922003	M1	Male	trans
cg00168193_MTND1P20	3.06E-06	2.27E-05	-0.314181044	0.314181044	M1	Male	trans
cg00168193_NTM-IT	3.06E-06	2.27E-05	-0.90648864	0.90648864	M1	Male	trans
cg00168193_RN7SL70P	3.06E-06	2.27E-05	-0.742922164	0.742922164	M1	Male	trans
cg00168193_ENSG00000224700	3.06E-06	2.27E-05	-1.021353316	1.021353316	M1	Male	trans
cg00168193_ENSG00000233193	3.06E-06	2.27E-05	-0.90648864	0.90648864	M1	Male	trans
cg00168193_ENSG00000235581	3.06E-06	2.27E-05	-0.90648864	0.90648864	M1	Male	trans
cg00168193_ENSG00000237377	3.06E-06	2.27E-05	-0.90648864	0.90648864	M1	Male	trans
cg00168193_ENSG00000241105	3.06E-06	2.27E-05	-0.90648864	0.90648864	M1	Male	trans
cg00168193_LINC01672	3.06E-06	2.27E-05	-1.277211672	1.277211672	M1	Male	trans
cg00168193_DEFB107A	3.06E-06	2.27E-05	-0.280097064	0.280097064	M1	Male	trans
cg00168193_KRTAP20-2	3.06E-06	2.27E-05	-0.612506515	0.612506515	M1	Male	trans
cg00168193_ENSG00000212377	3.06E-06	2.27E-05	-1.277211672	1.277211672	M1	Male	trans
cg00168193_ASS1P6	3.06E-06	2.27E-05	-1.277211672	1.277211672	M1	Male	trans
cg00168193_ENSG00000217178	3.06E-06	2.27E-05	-1.277211672	1.277211672	M1	Male	trans
cg00168193_ENSG00000224136	3.06E-06	2.27E-05	-0.715849656	0.715849656	M1	Male	trans
cg00168193_ENSG00000231931	3.06E-06	2.27E-05	-1.277211672	1.277211672	M1	Male	trans
cg00168193_ENSG00000232172	3.06E-06	2.27E-05	-0.150219774	0.150219774	M1	Male	trans
cg00168193_ENSG00000237439	3.06E-06	2.27E-05	-1.277211672	1.277211672	M1	Male	trans
ch.22.48274842R_CDRT15	3.06E-06	2.27E-05	0.732869594	0.732869594	M1	Male	trans
cg16476991_RPL21P67	3.06E-06	2.27E-05	0.545501958	0.545501958	M1	Male	trans
cg20381404_SLC5A7	3.06E-06	2.27E-05	0.46871123	0.46871123	M1	Male	trans
cg12403996_SLC35E2A	3.06E-06	2.27E-05	-0.565606012	0.565606012	M1	Male	trans
cg16309990_U8	3.06E-06	2.27E-05	-1.292587162	1.292587162	M1	Male	trans
cg25880954_DAZ2	3.06E-06	2.27E-05	-0.213848128	0.213848128	M1	Male	trans
cg09802433_HIGD2AP1	3.06E-06	2.27E-05	-2.870826463	2.870826463	M1	Male	trans
cg22762615_U3	3.06E-06	2.27E-05	0.530587082	0.530587082	M1	Male	trans
cg08426938_FUNDC1	3.06E-06	2.27E-05	-0.671510248	0.671510248	M1	Male	trans
cg08894280_AHCYP2	3.06E-06	2.27E-05	-1.369671099	1.369671099	M1	Male	trans
cg04967129_LINC00424	3.06E-06	2.27E-05	-0.65203452	0.65203452	M1	Male	trans
cg05713971_LINC00841	3.06E-06	2.27E-05	0.711161818	0.711161818	M1	Male	trans
cg14995921_BAK1P2	3.06E-06	2.27E-05	-0.738488358	0.738488358	M1	Male	trans
cg05898161_OR2W4P	3.06E-06	2.27E-05	-0.970789517	0.970789517	M1	Male	trans
cg07833852_RPSAP33	3.06E-06	2.27E-05	-0.752481928	0.752481928	M1	Male	trans
cg13273076_RN7SL87P	3.06E-06	2.27E-05	-0.782750871	0.782750871	M1	Male	trans
cg20968717_DRP2	3.06E-06	2.27E-05	-0.646150513	0.646150513	M1	Male	trans
cg14526732_RNU6-729P	3.06E-06	2.27E-05	0.507639767	0.507639767	M1	Male	trans
cg25981623_HTR5A	3.06E-06	2.27E-05	0.749979985	0.749979985	M1	Male	trans
cg22663503_ENSG00000235510	3.06E-06	2.27E-05	-0.499196488	0.499196488	M1	Male	trans
cg14924064_ENOX1-AS2	3.06E-06	2.27E-05	0.563895256	0.563895256	M1	Male	trans
cg09672912_ENSG00000235051	3.06E-06	2.27E-05	0.39210792	0.39210792	M1	Male	trans
cg05226335_ENSG00000233352	3.06E-06	2.27E-05	-0.986758767	0.986758767	M1	Male	trans
cg22052629_IYD	3.06E-06	2.27E-05	-0.738257654	0.738257654	M1	Male	trans
cg26541248_C5orf46	3.06E-06	2.27E-05	-0.581951026	0.581951026	M1	Male	trans
cg11056334_PGM5P4	3.06E-06	2.27E-05	-0.477293305	0.477293305	M1	Male	trans
cg05387905_GACAT3	3.06E-06	2.27E-05	-0.646689304	0.646689304	M1	Male	trans
cg10039163_ZNF169	3.06E-06	2.27E-05	-0.794112266	0.794112266	M1	Male	trans
cg04663690_DHFRP2	3.06E-06	2.27E-05	-0.618082157	0.618082157	M1	Male	trans
cg26162637_ENSG00000226770	3.06E-06	2.27E-05	-0.584655425	0.584655425	M1	Male	trans
cg03513472_IGF2BP1	3.06E-06	2.27E-05	-0.700553516	0.700553516	M1	Male	trans
cg01683654_RBPJP7	3.06E-06	2.27E-05	0.679353744	0.679353744	M1	Male	trans
cg01354206_ENSG00000228033	3.06E-06	2.27E-05	-0.724909539	0.724909539	M1	Male	trans
cg00428160_KLKP1	3.06E-06	2.27E-05	-0.576791643	0.576791643	M1	Male	trans
cg11153505_PRKCB	3.06E-06	2.27E-05	-0.672567503	0.672567503	M1	Male	trans
cg16368004_TSPY13P	3.06E-06	2.27E-05	0.625226812	0.625226812	M1	Male	trans
cg16551849_TAS2R9	3.06E-06	2.27E-05	-0.565704597	0.565704597	M1	Male	trans
cg26034147_MIR548P	3.06E-06	2.27E-05	-0.66365446	0.66365446	M1	Male	trans
cg04465052_SHISA8	3.06E-06	2.27E-05	-0.597906258	0.597906258	M1	Male	trans
cg02305803_RPS26P5	3.06E-06	2.27E-05	-1.189405781	1.189405781	M1	Male	trans
cg02147978_ENSG00000235861	3.06E-06	2.27E-05	-1.408000017	1.408000017	M1	Male	trans
cg05214771_OR2F2	3.06E-06	2.27E-05	-0.711506979	0.711506979	M1	Male	trans
cg02514711_SCGB1D1	3.06E-06	2.27E-05	0.441422433	0.441422433	M1	Male	trans
cg19408449_TMEM163	3.06E-06	2.27E-05	-0.425191218	0.425191218	M1	Male	trans
cg26459473_RN7SL570P	3.06E-06	2.27E-05	-0.514688695	0.514688695	M1	Male	trans
cg11258452_NPM1P51	3.06E-06	2.27E-05	-1.052174598	1.052174598	M1	Male	trans
cg11258452_RPS4XP15	3.06E-06	2.27E-05	-1.052174598	1.052174598	M1	Male	trans
cg11258452_SNORD114-16	3.06E-06	2.27E-05	-1.052174598	1.052174598	M1	Male	trans
cg11258452_ENSG00000203971	3.06E-06	2.27E-05	-1.052174598	1.052174598	M1	Male	trans
cg11258452_ENSG00000220556	3.06E-06	2.27E-05	-1.052174598	1.052174598	M1	Male	trans
cg11258452_ENSG00000226946	3.06E-06	2.27E-05	-1.052174598	1.052174598	M1	Male	trans
cg11258452_ENSG00000228095	3.06E-06	2.27E-05	-1.052174598	1.052174598	M1	Male	trans
cg11258452_ENSG00000228480	3.06E-06	2.27E-05	-1.052174598	1.052174598	M1	Male	trans
cg11258452_KLF17	3.06E-06	2.27E-05	-0.432224821	0.432224821	M1	Male	trans
cg11258452_RNU1-101P	3.06E-06	2.27E-05	-0.471947225	0.471947225	M1	Male	trans
cg11258452_SSU72P6	3.06E-06	2.27E-05	-0.697222465	0.697222465	M1	Male	trans
cg11258452_OR1S2	3.06E-06	2.27E-05	-0.432224821	0.432224821	M1	Male	trans
cg11258452_MIR371A	3.06E-06	2.27E-05	-0.432224821	0.432224821	M1	Male	trans
cg11258452_KRTAP19-1	3.06E-06	2.27E-05	-0.528818007	0.528818007	M1	Male	trans
cg11258452_SSX7	3.06E-06	2.27E-05	-0.633561441	0.633561441	M1	Male	trans
cg11258452_DCAF4L2	3.06E-06	2.27E-05	-1.000406068	1.000406068	M1	Male	trans
cg11258452_SLC16A14P1	3.06E-06	2.27E-05	-0.94389445	0.94389445	M1	Male	trans
cg11258452_LINC00474	3.06E-06	2.27E-05	-0.532031977	0.532031977	M1	Male	trans
cg11258452_OR2Z1	3.06E-06	2.27E-05	-0.483998881	0.483998881	M1	Male	trans
cg11258452_SLC25A6P1	3.06E-06	2.27E-05	-0.612023713	0.612023713	M1	Male	trans
cg11258452_C1orf68	3.06E-06	2.27E-05	-0.477676688	0.477676688	M1	Male	trans
cg11258452_ENSG00000234811	3.06E-06	2.27E-05	-0.282856564	0.282856564	M1	Male	trans
cg11258452_SSX2	3.06E-06	2.27E-05	-0.098137563	0.098137563	M1	Male	trans
cg11258452_YBX1P9	3.06E-06	2.27E-05	-0.746770752	0.746770752	M1	Male	trans
cg11258452_PPIAP60	3.06E-06	2.27E-05	-0.353057227	0.353057227	M1	Male	trans
cg11258452_GCNT1P5	3.06E-06	2.27E-05	-0.746770752	0.746770752	M1	Male	trans
cg11258452_HSP90AB7P	3.06E-06	2.27E-05	-0.746770752	0.746770752	M1	Male	trans
cg11258452_ENSG00000121388	3.06E-06	2.27E-05	-0.746770752	0.746770752	M1	Male	trans
cg11258452_ENSG00000219666	3.06E-06	2.27E-05	-0.746770752	0.746770752	M1	Male	trans
cg10295807_ENSG00000230537	3.06E-06	2.27E-05	-0.60631998	0.60631998	M1	Male	trans
cg05887049_CLK3P2	3.06E-06	2.27E-05	-1.100919714	1.100919714	M1	Male	trans
cg00239952_ENSG00000235537	3.06E-06	2.27E-05	0.977292158	0.977292158	M1	Male	trans
cg08533711_CDY1	3.06E-06	2.27E-05	-0.907722694	0.907722694	M1	Male	trans
cg17300451_ENSG00000237176	3.06E-06	2.27E-05	-0.817680113	0.817680113	M1	Male	trans
cg10034640_LINC01625	3.06E-06	2.27E-05	-0.554388558	0.554388558	M1	Male	trans
cg16894055_NSG2	3.06E-06	2.27E-05	-0.521025339	0.521025339	M1	Male	trans
cg24968733_MIR573	3.06E-06	2.27E-05	-0.735484285	0.735484285	M1	Male	trans
cg16060867_RARRES2P1	3.06E-06	2.27E-05	-0.557806567	0.557806567	M1	Male	trans
cg11395293_ENSG00000234116	3.06E-06	2.27E-05	-0.750967658	0.750967658	M1	Male	trans
cg27398637_HOTAIR	3.06E-06	2.27E-05	-1.101806281	1.101806281	M1	Male	trans
cg19754530_OR10S1	3.06E-06	2.27E-05	-0.468758121	0.468758121	M1	Male	trans
cg20821566_ZFAND2B	3.06E-06	2.27E-05	0.58016643	0.58016643	M1	Male	trans
cg24756631_RNU1-52P	3.06E-06	2.27E-05	0.825086331	0.825086331	M1	Male	trans
cg23083366_SNORD74B	3.06E-06	2.27E-05	0.498667626	0.498667626	M1	Male	trans
cg18053954_ENSG00000235122	3.06E-06	2.27E-05	-0.709697743	0.709697743	M1	Male	trans
cg14484356_ENSG00000237954	3.06E-06	2.27E-05	-0.778801461	0.778801461	M1	Male	trans
cg19703425_NPIPA5	3.06E-06	2.27E-05	-1.35495742	1.35495742	M1	Male	trans
cg10183235_OPTC	3.06E-06	2.27E-05	-0.922175532	0.922175532	M1	Male	trans
cg22253653_SEZ6	3.06E-06	2.27E-05	-0.484978351	0.484978351	M1	Male	trans
cg19073209_RNU6-1304P	3.06E-06	2.27E-05	-0.83388646	0.83388646	M1	Male	trans
cg02782331_VN1R10P	3.06E-06	2.27E-05	-0.496004358	0.496004358	M1	Male	trans
cg00592315_ENSG00000224567	3.07E-06	2.27E-05	-0.902167671	0.902167671	M1	Male	trans
cg23974730_ENSG00000232355	3.07E-06	2.27E-05	0.552419809	0.552419809	M1	Male	trans
cg25938960_SUSD5	3.07E-06	2.27E-05	-0.94233494	0.94233494	M1	Male	trans
cg18022258_MTCO1P14	3.07E-06	2.27E-05	1.017345904	1.017345904	M1	Male	trans
cg07549208_UBE2WP1	3.07E-06	2.27E-05	0.890034878	0.890034878	M1	Male	trans
cg22120018_RNA5SP139	3.07E-06	2.27E-05	-0.720439723	0.720439723	M1	Male	trans
cg19439837_POM121L4P	3.07E-06	2.27E-05	-1.828847108	1.828847108	M1	Male	trans
cg22052629_ATR	3.07E-06	2.27E-05	-0.679601381	0.679601381	M1	Male	trans
cg17400905_OR5AS1	3.07E-06	2.27E-05	0.059566301	0.059566301	M1	Male	trans
cg17400905_HNRNPA1P43	3.07E-06	2.27E-05	0.989067441	0.989067441	M1	Male	trans
cg02792740_NXT2	3.07E-06	2.27E-05	0.64894076	0.64894076	M1	Male	trans
cg08354216_LOXL4	3.07E-06	2.27E-05	0.632158855	0.632158855	M1	Male	trans
cg06696666_RN7SL790P	3.07E-06	2.27E-05	-1.33187551	1.33187551	M1	Male	trans
cg19392754_NDUFB11P1	3.07E-06	2.27E-05	0.592662698	0.592662698	M1	Male	trans
cg09671109_GRIN2A	3.07E-06	2.27E-05	0.371282839	0.371282839	M1	Male	trans
cg04000274_CT66	3.07E-06	2.27E-05	-1.29273389	1.29273389	M1	Male	trans
cg16654079_CTSLP6	3.07E-06	2.27E-05	-0.493307298	0.493307298	M1	Male	trans
cg04307318_RNA5SP371	3.07E-06	2.27E-05	-0.830241231	0.830241231	M1	Male	trans
cg05387905_S100A6	3.07E-06	2.27E-05	-0.461099137	0.461099137	M1	Male	trans
cg22108143_FUT5	3.07E-06	2.27E-05	-1.553933586	1.553933586	M1	Male	trans
cg11464377_IGHD1-1	3.07E-06	2.27E-05	-0.350204374	0.350204374	M1	Male	trans
cg17300451_ENSG00000227683	3.07E-06	2.27E-05	-0.487295013	0.487295013	M1	Male	trans
cg09152224_RNA5S9	3.07E-06	2.27E-05	-0.295212553	0.295212553	M1	Male	trans
cg11170217_SDAD1P3	3.07E-06	2.27E-05	-1.196544095	1.196544095	M1	Male	trans
cg23015799_ANKRD60	3.07E-06	2.27E-05	-1.156947722	1.156947722	M1	Male	trans
cg14687118_ENSG00000229969	3.07E-06	2.27E-05	-0.459928617	0.459928617	M1	Male	trans
cg13935206_RN7SL668P	3.07E-06	2.27E-05	-0.916193422	0.916193422	M1	Male	trans
cg17896927_H2AC3P	3.07E-06	2.27E-05	0.424119814	0.424119814	M1	Male	trans
cg06234966_OR10H2	3.07E-06	2.27E-05	-0.419090677	0.419090677	M1	Male	trans
cg11868136_ENSG00000224675	3.07E-06	2.27E-05	-0.531905505	0.531905505	M1	Male	trans
cg15217542_ATP5MC1P4	3.07E-06	2.27E-05	1.073139342	1.073139342	M1	Male	trans
cg22280068_IGHD5-5	3.07E-06	2.27E-05	-0.995563097	0.995563097	M1	Male	trans
cg05398648_ZIK1P1	3.07E-06	2.27E-05	-1.147486681	1.147486681	M1	Male	trans
cg08821973_ENSG00000224366	3.07E-06	2.27E-05	-0.867313428	0.867313428	M1	Male	trans
cg16045677_ENSG00000232359	3.07E-06	2.27E-05	-0.773423318	0.773423318	M1	Male	trans
cg03861379_R3HDML	3.07E-06	2.27E-05	-1.518847248	1.518847248	M1	Male	trans
cg05828971_RAB28P1	3.07E-06	2.28E-05	-1.277343274	1.277343274	M1	Male	trans
cg23422587_CLDN2	3.07E-06	2.28E-05	0.959946061	0.959946061	M1	Male	trans
cg02697258_MSRB3	3.07E-06	2.28E-05	-0.227829589	0.227829589	M1	Male	trans
cg00490039_GZMK	3.07E-06	2.28E-05	-0.641654909	0.641654909	M1	Male	trans
cg19306368_RNU6-116P	3.07E-06	2.28E-05	0.878562403	0.878562403	M1	Male	trans
cg02792740_UQCRC2	3.07E-06	2.28E-05	0.59905749	0.59905749	M1	Male	trans
cg22275446_ERICH4	3.07E-06	2.28E-05	-0.700516993	0.700516993	M1	Male	trans
cg24924221_IFITM9P	3.07E-06	2.28E-05	0.925774855	0.925774855	M1	Male	trans
cg17355385_TNNT2	3.07E-06	2.28E-05	0.602387114	0.602387114	M1	Male	trans
cg00579673_OR2L3	3.07E-06	2.28E-05	-0.150427993	0.150427993	M1	Male	trans
cg04684504_GPR26	3.07E-06	2.28E-05	0.636904709	0.636904709	M1	Male	trans
cg23404528_OTOG	3.07E-06	2.28E-05	0.608711954	0.608711954	M1	Male	trans
cg25588120_LINC00658	3.07E-06	2.28E-05	-0.348487634	0.348487634	M1	Male	trans
cg15770150_RAD52P1	3.07E-06	2.28E-05	-0.643008989	0.643008989	M1	Male	trans
cg02265810_ENSG00000239593	3.07E-06	2.28E-05	-1.376531438	1.376531438	M1	Male	trans
cg04774563_GAPDHP14	3.07E-06	2.28E-05	-0.400459465	0.400459465	M1	Male	trans
cg03455225_OR10P1	3.07E-06	2.28E-05	-0.377913343	0.377913343	M1	Male	trans
cg02062326_ENSG00000238139	3.07E-06	2.28E-05	0.613958672	0.613958672	M1	Male	trans
cg07656719_CCDC83	3.07E-06	2.28E-05	-0.48860645	0.48860645	M1	Male	trans
cg10295807_MARCHF1	3.07E-06	2.28E-05	-0.526132229	0.526132229	M1	Male	trans
cg08881019_HNRNPA1P29	3.07E-06	2.28E-05	0.244875218	0.244875218	M1	Male	trans
cg09531520_DISP3	3.07E-06	2.28E-05	0.755136702	0.755136702	M1	Male	trans
cg07512734_NLRP4	3.07E-06	2.28E-05	1.284157169	1.284157169	M1	Male	trans
cg16963484_SEPTIN6	3.07E-06	2.28E-05	-0.479939199	0.479939199	M1	Male	trans
cg07963816_HAND2-AS1	3.07E-06	2.28E-05	-0.660059311	0.660059311	M1	Male	trans
cg11464377_RN7SL63P	3.07E-06	2.28E-05	-0.303417281	0.303417281	M1	Male	trans
cg23024553_GRP	3.07E-06	2.28E-05	-0.58166409	0.58166409	M1	Male	trans
cg27030245_RPS27AP6	3.07E-06	2.28E-05	0.659518554	0.659518554	M1	Male	trans
cg07264993_NCKAP5-AS1	3.07E-06	2.28E-05	-0.571956814	0.571956814	M1	Male	trans
cg13845724_ENSG00000226571	3.07E-06	2.28E-05	-0.958123188	0.958123188	M1	Male	trans
cg02429487_TBC1D3P2	3.07E-06	2.28E-05	-0.575649861	0.575649861	M1	Male	trans
cg19597111_MIR548G	3.07E-06	2.28E-05	-0.818267732	0.818267732	M1	Male	trans
cg26031613_HHIPL2	3.07E-06	2.28E-05	1.029283121	1.029283121	M1	Male	trans
cg07833852_RN7SL267P	3.07E-06	2.28E-05	-0.597610651	0.597610651	M1	Male	trans
cg15032304_ENSG00000197171	3.07E-06	2.28E-05	-0.252672207	0.252672207	M1	Male	trans
cg19938179_GRAP	3.07E-06	2.28E-05	-0.611563704	0.611563704	M1	Male	trans
cg16496814_ENSG00000235403	3.07E-06	2.28E-05	-0.479338881	0.479338881	M1	Male	trans
cg10801331_ENSG00000241599	3.07E-06	2.28E-05	-1.580041461	1.580041461	M1	Male	trans
cg18754417_ZNRF1	3.07E-06	2.28E-05	-0.626846648	0.626846648	M1	Male	trans
cg08004951_IGKV2D-30	3.07E-06	2.28E-05	-0.99243805	0.99243805	M1	Male	trans
cg00687306_EMX2	3.07E-06	2.28E-05	0.454295971	0.454295971	M1	Male	trans
cg15712577_INPP5D	3.08E-06	2.28E-05	-0.363907076	0.363907076	M1	Male	trans
cg16775224_KRT13	3.08E-06	2.28E-05	0.456360389	0.456360389	M1	Male	trans
cg17348378_RNU7-185P	3.08E-06	2.28E-05	-1.105543637	1.105543637	M1	Male	trans
cg02950209_RN7SL635P	3.08E-06	2.28E-05	-0.322181101	0.322181101	M1	Male	trans
cg08024174_MIR1294	3.08E-06	2.28E-05	-0.17519807	0.17519807	M1	Male	trans
cg12607106_RNU6-1025P	3.08E-06	2.28E-05	-1.056155782	1.056155782	M1	Male	trans
cg01378439_OPN1SW	3.08E-06	2.28E-05	-1.252346244	1.252346244	M1	Male	trans
cg05139068_RPS15P9	3.08E-06	2.28E-05	1.252940088	1.252940088	M1	Male	trans
cg16242615_PIN1P1	3.08E-06	2.28E-05	1.342586174	1.342586174	M1	Male	trans
cg10499042_ESRRB	3.08E-06	2.28E-05	-0.967792605	0.967792605	M1	Male	trans
cg06803261_LINC01588	3.08E-06	2.28E-05	-0.858029811	0.858029811	M1	Male	trans
cg01446895_RNU1-64P	3.08E-06	2.28E-05	-0.897318301	0.897318301	M1	Male	trans
cg14924064_ENSG00000229567	3.08E-06	2.28E-05	0.622308561	0.622308561	M1	Male	trans
cg06669036_RPL21P31	3.08E-06	2.28E-05	-0.353752015	0.353752015	M1	Male	trans
cg11056334_RINT1	3.08E-06	2.28E-05	-0.429172625	0.429172625	M1	Male	trans
cg10100117_ENSG00000243099	3.08E-06	2.28E-05	-0.800758227	0.800758227	M1	Male	trans
cg06307166_FGF13-AS1	3.08E-06	2.28E-05	-1.102670641	1.102670641	M1	Male	trans
cg27380499_FBXW12	3.08E-06	2.28E-05	0.563525866	0.563525866	M1	Male	trans
cg13841476_TRIM72	3.08E-06	2.28E-05	-0.746423767	0.746423767	M1	Male	trans
cg25638252_ENSG00000223593	3.08E-06	2.28E-05	-0.740532789	0.740532789	M1	Male	trans
cg23111342_LINC01149	3.08E-06	2.28E-05	0.613307929	0.613307929	M1	Male	trans
cg05472380_RNU6-672P	3.08E-06	2.28E-05	-0.59747728	0.59747728	M1	Male	trans
cg10295807_MIR148A	3.08E-06	2.28E-05	-0.595865014	0.595865014	M1	Male	trans
cg15691584_VCX3A	3.08E-06	2.28E-05	-1.012925095	1.012925095	M1	Male	trans
cg15391723_ENSG00000228675	3.08E-06	2.28E-05	-0.495981263	0.495981263	M1	Male	trans
cg20505445_PAGE4	3.08E-06	2.28E-05	-0.593118722	0.593118722	M1	Male	trans
cg23909098_ENSG00000242775	3.08E-06	2.28E-05	0.449238703	0.449238703	M1	Male	trans
cg27146574_TRAPPC2P3	3.08E-06	2.28E-05	-1.248171867	1.248171867	M1	Male	trans
cg15073496_KCTD8	3.08E-06	2.28E-05	-0.449234977	0.449234977	M1	Male	trans
cg24007800_ENSG00000213296	3.08E-06	2.28E-05	-0.755533666	0.755533666	M1	Male	trans
cg14409406_ENSG00000235095	3.08E-06	2.28E-05	-0.645212999	0.645212999	M1	Male	trans
cg06619035_IRAK2	3.08E-06	2.28E-05	-0.940403547	0.940403547	M1	Male	trans
cg12878716_PKLR	3.08E-06	2.28E-05	0.946572862	0.946572862	M1	Male	trans
cg22762615_SLAMF8	3.08E-06	2.28E-05	0.424198737	0.424198737	M1	Male	trans
cg18977541_PPP1R2P6	3.08E-06	2.28E-05	0.678862743	0.678862743	M1	Male	trans
cg13370086_GRM7-AS2	3.08E-06	2.28E-05	-0.917216113	0.917216113	M1	Male	trans
cg16156113_TVP23CP1	3.08E-06	2.28E-05	-0.502527838	0.502527838	M1	Male	trans
cg12140554_PGK2	3.08E-06	2.28E-05	-0.397044821	0.397044821	M1	Male	trans
cg04457964_LINC02263	3.08E-06	2.28E-05	-0.807514672	0.807514672	M1	Male	trans
cg02411429_NTRK2	3.08E-06	2.28E-05	-0.282575686	0.282575686	M1	Male	trans
cg07830906_GJA8	3.08E-06	2.28E-05	-0.728828673	0.728828673	M1	Male	trans
cg13370121_TRDJ4	3.08E-06	2.28E-05	-0.576873048	0.576873048	M1	Male	trans
cg02177951_DIRC1	3.08E-06	2.28E-05	0.401709631	0.401709631	M1	Male	trans
cg22052629_RBM26-AS1	3.08E-06	2.28E-05	-0.703876999	0.703876999	M1	Male	trans
cg05884880_VIP	3.08E-06	2.28E-05	-0.556826252	0.556826252	M1	Male	trans
cg10959048_OR1Q1	3.08E-06	2.28E-05	-1.015785368	1.015785368	M1	Male	trans
cg05868023_ANKRD60	3.08E-06	2.28E-05	1.249408155	1.249408155	M1	Male	trans
cg26930498_IGHD5-18	3.08E-06	2.28E-05	-0.972659274	0.972659274	M1	Male	trans
cg23974730_LINC02770	3.08E-06	2.28E-05	0.781760414	0.781760414	M1	Male	trans
cg23974730_KRTAP9-1	3.08E-06	2.28E-05	0.866528186	0.866528186	M1	Male	trans
cg02568347_ENSG00000234259	3.08E-06	2.28E-05	-0.995221858	0.995221858	M1	Male	trans
cg26075213_OR52E6	3.08E-06	2.28E-05	-0.583985335	0.583985335	M1	Male	trans
cg23290207_ENSG00000213431	3.08E-06	2.28E-05	1.053149737	1.053149737	M1	Male	trans
cg03029993_BTNL3	3.08E-06	2.28E-05	-1.144838891	1.144838891	M1	Male	trans
cg15781397_TYRP1	3.08E-06	2.28E-05	-0.562574024	0.562574024	M1	Male	trans
cg07793432_FILIP1	3.08E-06	2.28E-05	-0.751875804	0.751875804	M1	Male	trans
cg12420787_TRBV24OR9-2	3.08E-06	2.28E-05	-0.852617051	0.852617051	M1	Male	trans
cg17096979_SOX17	3.08E-06	2.28E-05	-1.121046237	1.121046237	M1	Male	trans
cg01269575_RANP5	3.08E-06	2.28E-05	-0.391525637	0.391525637	M1	Male	trans
cg11572138_HNRNPA1P32	3.08E-06	2.28E-05	-1.618328715	1.618328715	M1	Male	trans
cg07115108_CIBAR1P2	3.08E-06	2.28E-05	-0.92592504	0.92592504	M1	Male	trans
cg06282009_KRT28	3.08E-06	2.28E-05	-1.341824664	1.341824664	M1	Male	trans
cg15333688_LINC00229	3.08E-06	2.28E-05	-1.366097146	1.366097146	M1	Male	trans
cg25644567_IFNA4	3.08E-06	2.28E-05	0.580782704	0.580782704	M1	Male	trans
cg07532089_MTCO3P16	3.08E-06	2.28E-05	-0.252331949	0.252331949	M1	Male	trans
cg05579652_ENSG00000225315	3.08E-06	2.28E-05	0.749522157	0.749522157	M1	Male	trans
cg10411959_LINC00973	3.08E-06	2.28E-05	-0.965602796	0.965602796	M1	Male	trans
cg05898161_OR5H1	3.08E-06	2.28E-05	-0.089021361	0.089021361	M1	Male	trans
cg17299636_H19	3.08E-06	2.28E-05	-0.671816793	0.671816793	M1	Male	trans
cg16975684_OR5AS1	3.08E-06	2.28E-05	-0.052696048	0.052696048	M1	Male	trans
cg16975684_HNRNPA1P43	3.08E-06	2.28E-05	-0.874990459	0.874990459	M1	Male	trans
cg19649827_MRPS5P3	3.08E-06	2.28E-05	-0.714827946	0.714827946	M1	Male	trans
cg24135923_MTATP6P17	3.08E-06	2.28E-05	-0.763377531	0.763377531	M1	Male	trans
cg15556748_HMGB3P12	3.08E-06	2.28E-05	0.480491359	0.480491359	M1	Male	trans
cg12607106_HMGN1P33	3.08E-06	2.28E-05	-1.186706917	1.186706917	M1	Male	trans
cg08661992_SLC4A10	3.08E-06	2.28E-05	-0.635077858	0.635077858	M1	Male	trans
cg21144161_CRYM-AS1	3.08E-06	2.28E-05	-0.782789519	0.782789519	M1	Male	trans
cg19987111_MIR548G	3.08E-06	2.28E-05	-0.495339922	0.495339922	M1	Male	trans
cg09911521_MEG3	3.08E-06	2.28E-05	0.966437505	0.966437505	M1	Male	trans
cg24169118_SNRPFP1	3.08E-06	2.28E-05	-0.405566928	0.405566928	M1	Male	trans
cg18447344_ENSG00000236665	3.09E-06	2.29E-05	-0.57288271	0.57288271	M1	Male	trans
cg04701596_ENSG00000227061	3.09E-06	2.29E-05	-0.52301954	0.52301954	M1	Male	trans
cg09785904_TMEFF1	3.09E-06	2.29E-05	-0.288857294	0.288857294	M1	Male	trans
cg03735043_OR10H2	3.09E-06	2.29E-05	-0.568241799	0.568241799	M1	Male	trans
cg09391279_BMX	3.09E-06	2.29E-05	-0.490560499	0.490560499	M1	Male	trans
cg15630394_RNU6-1024P	3.09E-06	2.29E-05	-0.969105815	0.969105815	M1	Male	trans
cg10389371_ENSG00000227050	3.09E-06	2.29E-05	-0.566633607	0.566633607	M1	Male	trans
cg27619481_TFAP2B	3.09E-06	2.29E-05	-0.713341431	0.713341431	M1	Male	trans
cg01589701_RN7SL263P	3.09E-06	2.29E-05	0.711089752	0.711089752	M1	Male	trans
cg16977073_IGLJ1	3.09E-06	2.29E-05	-0.702158638	0.702158638	M1	Male	trans
cg11889058_ENSG00000227755	3.09E-06	2.29E-05	-0.931408336	0.931408336	M1	Male	trans
cg03476252_STMN2	3.09E-06	2.29E-05	-0.139993905	0.139993905	M1	Male	trans
cg15713912_GRAMD4P2	3.09E-06	2.29E-05	0.968909223	0.968909223	M1	Male	trans
cg05758100_RPS26P11	3.09E-06	2.29E-05	-0.942382241	0.942382241	M1	Male	trans
cg19776984_DNAJB6P6	3.09E-06	2.29E-05	-1.311691203	1.311691203	M1	Male	trans
cg08764590_PGM5	3.09E-06	2.29E-05	-0.741026828	0.741026828	M1	Male	trans
cg19408449_ENSG00000240518	3.09E-06	2.29E-05	-0.436404841	0.436404841	M1	Male	trans
cg05502445_RNU4-66P	3.09E-06	2.29E-05	-0.883311634	0.883311634	M1	Male	trans
cg18687588_STAC2	3.09E-06	2.29E-05	-0.563178273	0.563178273	M1	Male	trans
cg08426938_RN7SL685P	3.09E-06	2.29E-05	-0.922511311	0.922511311	M1	Male	trans
cg07443778_WDR4P2	3.09E-06	2.29E-05	-0.944011654	0.944011654	M1	Male	trans
cg14938738_FKBP4P7	3.09E-06	2.29E-05	-0.463913909	0.463913909	M1	Male	trans
cg08268925_HMGN1P33	3.09E-06	2.29E-05	-0.796836237	0.796836237	M1	Male	trans
cg12769996_PNOC	3.09E-06	2.29E-05	-0.782283145	0.782283145	M1	Male	trans
cg07790896_FAM224B	3.09E-06	2.29E-05	-1.628264386	1.628264386	M1	Male	trans
cg09690321_DRGX	3.09E-06	2.29E-05	-1.021586126	1.021586126	M1	Male	trans
cg07264993_APBB2	3.09E-06	2.29E-05	-0.605173392	0.605173392	M1	Male	trans
cg06307166_ENSG00000242140	3.09E-06	2.29E-05	-1.133002427	1.133002427	M1	Male	trans
cg06502685_BTF3P13	3.09E-06	2.29E-05	-0.625104467	0.625104467	M1	Male	trans
cg21805228_ENSG00000232271	3.09E-06	2.29E-05	-0.894312313	0.894312313	M1	Male	trans
cg06803261_LINC01656	3.09E-06	2.29E-05	-0.582475301	0.582475301	M1	Male	trans
cg25131461_RPL12P2	3.09E-06	2.29E-05	-0.762055765	0.762055765	M1	Male	trans
cg17693656_TNFRSF10A	3.09E-06	2.29E-05	-0.356810496	0.356810496	M1	Male	trans
cg17146522_SLC25A1P3	3.09E-06	2.29E-05	-0.883472403	0.883472403	M1	Male	trans
cg01716040_MRPS5P3	3.09E-06	2.29E-05	-0.851800084	0.851800084	M1	Male	trans
cg00534626_ENSG00000243122	3.09E-06	2.29E-05	-0.967103972	0.967103972	M1	Male	trans
cg10506445_GJA4	3.09E-06	2.29E-05	-0.265819861	0.265819861	M1	Male	trans
cg01451277_SLIT1	3.09E-06	2.29E-05	-0.656789747	0.656789747	M1	Male	trans
cg11444278_DDX39BP1	3.09E-06	2.29E-05	0.527196199	0.527196199	M1	Male	trans
cg00364747_MYT1L	3.09E-06	2.29E-05	-0.160635916	0.160635916	M1	Male	trans
cg05970080_TOMM5	3.09E-06	2.29E-05	-0.947164232	0.947164232	M1	Male	trans
cg19344682_PDSS1P2	3.09E-06	2.29E-05	-0.92741208	0.92741208	M1	Male	trans
cg08129093_ACSM4	3.09E-06	2.29E-05	-0.030313207	0.030313207	M1	Male	trans
cg20821566_EIF4EBP1	3.09E-06	2.29E-05	0.595036854	0.595036854	M1	Male	trans
cg02176651_DDR1-DT	3.09E-06	2.29E-05	-0.98468725	0.98468725	M1	Male	trans
cg02121773_DKK2	3.09E-06	2.29E-05	-1.068234722	1.068234722	M1	Male	trans
cg06803261_RNU6-641P	3.09E-06	2.29E-05	-0.577498748	0.577498748	M1	Male	trans
cg04751533_ENSG00000219736	3.09E-06	2.29E-05	-0.860079351	0.860079351	M1	Male	trans
cg08524072_TDRD9	3.09E-06	2.29E-05	-0.889604807	0.889604807	M1	Male	trans
cg25239516_ENSG00000225647	3.09E-06	2.29E-05	-0.882906446	0.882906446	M1	Male	trans
cg06803261_IGKV2-30	3.09E-06	2.29E-05	-0.869333247	0.869333247	M1	Male	trans
cg04060288_BRCA2	3.09E-06	2.29E-05	-0.98083184	0.98083184	M1	Male	trans
cg17724687_DUOXA2	3.09E-06	2.29E-05	-0.515648481	0.515648481	M1	Male	trans
cg12091641_LINC02522	3.09E-06	2.29E-05	-0.728575226	0.728575226	M1	Male	trans
cg18927032_KIF5A	3.09E-06	2.29E-05	-0.133054964	0.133054964	M1	Male	trans
cg10061851_ENSG00000240424	3.09E-06	2.29E-05	0.643382071	0.643382071	M1	Male	trans
cg09554300_RNA5SP372	3.09E-06	2.29E-05	0.458391552	0.458391552	M1	Male	trans
cg15372372_CPNE9	3.09E-06	2.29E-05	-0.874259628	0.874259628	M1	Male	trans
cg00364747_GSTM5	3.09E-06	2.29E-05	-0.356048067	0.356048067	M1	Male	trans
cg13370086_DFFBP1	3.09E-06	2.29E-05	-0.879614676	0.879614676	M1	Male	trans
cg07198994_CALCR	3.09E-06	2.29E-05	-0.479592171	0.479592171	M1	Male	trans
cg11593799_ACTBP7	3.09E-06	2.29E-05	-0.406801606	0.406801606	M1	Male	trans
cg07850274_MAGI1	3.09E-06	2.29E-05	-0.777652868	0.777652868	M1	Male	trans
cg22134139_ENSG00000224842	3.09E-06	2.29E-05	-1.365572324	1.365572324	M1	Male	trans
cg23036452_ENSG00000242072	3.09E-06	2.29E-05	-0.947991425	0.947991425	M1	Male	trans
cg13799853_SUMO1P2	3.09E-06	2.29E-05	0.76815542	0.76815542	M1	Male	trans
cg18941079_CRIP3	3.09E-06	2.29E-05	-0.986854881	0.986854881	M1	Male	trans
cg18976191_HOXC11	3.09E-06	2.29E-05	-0.761592544	0.761592544	M1	Male	trans
cg10061320_SPRR2C	3.09E-06	2.29E-05	-0.552708612	0.552708612	M1	Male	trans
cg18980548_MTCO3P5	3.09E-06	2.29E-05	-0.862016455	0.862016455	M1	Male	trans
cg05162456_LUZP4	3.09E-06	2.29E-05	-0.440765796	0.440765796	M1	Male	trans
cg01612891_MTND2P12	3.09E-06	2.29E-05	-0.540186779	0.540186779	M1	Male	trans
cg14924064_ENSG00000230092	3.09E-06	2.29E-05	0.554242737	0.554242737	M1	Male	trans
cg08662043_RTKN2	3.09E-06	2.29E-05	-0.455604949	0.455604949	M1	Male	trans
cg01391898_TMEM183AP1	3.09E-06	2.29E-05	0.584869095	0.584869095	M1	Male	trans
cg09919756_RN7SL18P	3.09E-06	2.29E-05	-0.299703832	0.299703832	M1	Male	trans
cg02792740_VAMP7	3.09E-06	2.29E-05	0.58670359	0.58670359	M1	Male	trans
cg16550453_RFPL4AL1	3.09E-06	2.29E-05	-0.537269544	0.537269544	M1	Male	trans
cg15001471_RPL30P14	3.09E-06	2.29E-05	-1.072330494	1.072330494	M1	Male	trans
cg05518022_SCGB3A1	3.09E-06	2.29E-05	0.849029565	0.849029565	M1	Male	trans
cg17509836_ENSG00000225152	3.09E-06	2.29E-05	-0.834242401	0.834242401	M1	Male	trans
cg16045677_SLC22A14	3.09E-06	2.29E-05	-0.653706606	0.653706606	M1	Male	trans
cg02792740_MFF	3.10E-06	2.29E-05	0.645517827	0.645517827	M1	Male	trans
cg05077566_NR1H5P	3.10E-06	2.29E-05	-1.218361346	1.218361346	M1	Male	trans
cg09760986_HOXA4	3.10E-06	2.29E-05	-1.335324087	1.335324087	M1	Male	trans
cg03734225_IL19	3.10E-06	2.29E-05	-0.246770123	0.246770123	M1	Male	trans
cg10747979_ENSG00000228781	3.10E-06	2.29E-05	-0.433557537	0.433557537	M1	Male	trans
cg24831391_RN7SKP119	3.10E-06	2.29E-05	-0.612790355	0.612790355	M1	Male	trans
cg16476991_POM121L4P	3.10E-06	2.29E-05	0.753163796	0.753163796	M1	Male	trans
cg22444338_RNU6-1120P	3.10E-06	2.29E-05	-0.752801586	0.752801586	M1	Male	trans
cg20568108_ENSG00000233870	3.10E-06	2.29E-05	-1.292060938	1.292060938	M1	Male	trans
cg26459473_NMNAT2	3.10E-06	2.29E-05	-0.418886813	0.418886813	M1	Male	trans
cg16119907_MT1G	3.10E-06	2.29E-05	-0.752851512	0.752851512	M1	Male	trans
cg04770397_PCSK2	3.10E-06	2.29E-05	-1.092156119	1.092156119	M1	Male	trans
cg00545295_HSD17B3	3.10E-06	2.29E-05	0.611428545	0.611428545	M1	Male	trans
cg15630394_KRT38	3.10E-06	2.29E-05	-0.513421004	0.513421004	M1	Male	trans
cg05791427_ENSG00000226431	3.10E-06	2.29E-05	-0.688806019	0.688806019	M1	Male	trans
cg08406402_RNU6-1246P	3.10E-06	2.29E-05	-0.83790452	0.83790452	M1	Male	trans
cg00489898_GAL	3.10E-06	2.29E-05	-0.895973595	0.895973595	M1	Male	trans
cg03120254_KRTAP13-1	3.10E-06	2.29E-05	-1.269748911	1.269748911	M1	Male	trans
cg16348536_CBLN1	3.10E-06	2.29E-05	-0.676085114	0.676085114	M1	Male	trans
cg01952618_RNU6-355P	3.10E-06	2.29E-05	-0.630596497	0.630596497	M1	Male	trans
cg12877532_KATNBL1P3	3.10E-06	2.29E-05	-0.787541907	0.787541907	M1	Male	trans
cg27571590_RNU6ATAC30P	3.10E-06	2.29E-05	-0.665480116	0.665480116	M1	Male	trans
cg19789755_OR52B4	3.10E-06	2.29E-05	-0.602390482	0.602390482	M1	Male	trans
cg07022956_MIR1272	3.10E-06	2.29E-05	-0.757752145	0.757752145	M1	Male	trans
cg08894280_HIVEP3	3.10E-06	2.29E-05	-1.300930843	1.300930843	M1	Male	trans
cg14924064_ENSG00000215297	3.10E-06	2.29E-05	0.538663988	0.538663988	M1	Male	trans
cg12551233_SLC66A1L	3.10E-06	2.29E-05	-0.903105347	0.903105347	M1	Male	trans
cg22314681_OR7E130P	3.10E-06	2.29E-05	-0.90180783	0.90180783	M1	Male	trans
cg22503024_CXCR5	3.10E-06	2.29E-05	-0.66521617	0.66521617	M1	Male	trans
cg04060288_ENSG00000228683	3.10E-06	2.29E-05	-1.626781444	1.626781444	M1	Male	trans
cg19217778_HTR3D	3.10E-06	2.29E-05	-0.714264351	0.714264351	M1	Male	trans
cg21989504_DUXAP9	3.10E-06	2.29E-05	-0.750336304	0.750336304	M1	Male	trans
cg08324397_CAMKK1	3.10E-06	2.29E-05	-0.547717894	0.547717894	M1	Male	trans
cg05735659_KLF2P1	3.10E-06	2.29E-05	0.595022957	0.595022957	M1	Male	trans
cg18592447_ENSG00000228957	3.10E-06	2.29E-05	0.916181729	0.916181729	M1	Male	trans
cg14776351_MIR320C2	3.10E-06	2.29E-05	-0.52996127	0.52996127	M1	Male	trans
cg06503255_IFITM9P	3.10E-06	2.29E-05	-1.027618589	1.027618589	M1	Male	trans
cg08847335_CTAGE16P	3.10E-06	2.29E-05	-0.419205755	0.419205755	M1	Male	trans
cg24732447_U8	3.10E-06	2.29E-05	-1.090854058	1.090854058	M1	Male	trans
cg15668967_CT47A10	3.10E-06	2.29E-05	-1.316758698	1.316758698	M1	Male	trans
cg08343671_LHFPL3-AS1	3.10E-06	2.29E-05	-0.381433704	0.381433704	M1	Male	trans
cg23741364_LINC01827	3.10E-06	2.30E-05	-0.837638509	0.837638509	M1	Male	trans
cg13229245_ALDH1A3	3.10E-06	2.30E-05	0.345066593	0.345066593	M1	Male	trans
cg02792740_ENSG00000217195	3.10E-06	2.30E-05	0.616414077	0.616414077	M1	Male	trans
cg14046470_RPA3P2	3.10E-06	2.30E-05	-0.523495108	0.523495108	M1	Male	trans
cg25079651_GAPDHP48	3.10E-06	2.30E-05	-1.060891515	1.060891515	M1	Male	trans
cg20414709_LINC00308	3.10E-06	2.30E-05	-1.578940638	1.578940638	M1	Male	trans
cg11180306_RNU6-252P	3.10E-06	2.30E-05	0.575599078	0.575599078	M1	Male	trans
cg09777060_NFKBIA	3.10E-06	2.30E-05	-0.418648239	0.418648239	M1	Male	trans
cg15335251_CYP1A2	3.10E-06	2.30E-05	-0.094695709	0.094695709	M1	Male	trans
cg21886864_RPS12P2	3.10E-06	2.30E-05	-0.785315519	0.785315519	M1	Male	trans
cg06029904_ENSG00000228982	3.10E-06	2.30E-05	0.905620351	0.905620351	M1	Male	trans
cg12081434_RNU6-219P	3.10E-06	2.30E-05	-0.446213507	0.446213507	M1	Male	trans
cg26832639_GPR1	3.10E-06	2.30E-05	-1.039840292	1.039840292	M1	Male	trans
cg13666317_CASP14	3.10E-06	2.30E-05	-0.561419638	0.561419638	M1	Male	trans
cg17106653_IL2	3.10E-06	2.30E-05	0.859875884	0.859875884	M1	Male	trans
cg07994735_RN7SL570P	3.10E-06	2.30E-05	-0.680869298	0.680869298	M1	Male	trans
cg13370086_ENSG00000231612	3.10E-06	2.30E-05	-1.0126002	1.0126002	M1	Male	trans
cg15798563_OR7E96P	3.10E-06	2.30E-05	-1.110629506	1.110629506	M1	Male	trans
cg19801817_KATNBL1P3	3.10E-06	2.30E-05	-0.60290782	0.60290782	M1	Male	trans
cg19597111_MMRN2	3.10E-06	2.30E-05	-0.60392272	0.60392272	M1	Male	trans
cg15541863_FAM74A1	3.10E-06	2.30E-05	-1.244962925	1.244962925	M1	Male	trans
cg21078196_ENSG00000201827	3.10E-06	2.30E-05	-0.738715486	0.738715486	M1	Male	trans
cg09874643_TRBJ2-5	3.10E-06	2.30E-05	-0.926819364	0.926819364	M1	Male	trans
cg14409406_KTN1-AS1	3.10E-06	2.30E-05	-0.803092795	0.803092795	M1	Male	trans
cg14795409_UBE2D3P3	3.10E-06	2.30E-05	-0.667346228	0.667346228	M1	Male	trans
cg26873935_ENSG00000227713	3.10E-06	2.30E-05	-0.535976078	0.535976078	M1	Male	trans
cg24169118_TRAJ44	3.10E-06	2.30E-05	-0.51061096	0.51061096	M1	Male	trans
cg16550453_FAM74A1	3.10E-06	2.30E-05	-0.580936931	0.580936931	M1	Male	trans
cg22451117_ZNF775-AS1	3.10E-06	2.30E-05	-0.59050252	0.59050252	M1	Male	trans
cg14371107_ENSG00000223740	3.10E-06	2.30E-05	0.699233866	0.699233866	M1	Male	trans
cg27513510_CCDC196	3.10E-06	2.30E-05	-0.953308201	0.953308201	M1	Male	trans
cg27390524_LINC02535	3.10E-06	2.30E-05	-0.682319017	0.682319017	M1	Male	trans
cg06619035_TRAV20	3.10E-06	2.30E-05	-1.305842538	1.305842538	M1	Male	trans
cg23036452_SNRPFP4	3.11E-06	2.30E-05	-0.693016865	0.693016865	M1	Male	trans
cg24440633_SLC6A8	3.11E-06	2.30E-05	-1.021161179	1.021161179	M1	Male	trans
cg15541863_FGF13-AS1	3.11E-06	2.30E-05	-1.110586735	1.110586735	M1	Male	trans
cg20375654_ENSG00000231482	3.11E-06	2.30E-05	-0.971414983	0.971414983	M1	Male	trans
cg16726435_TRBV5-5	3.11E-06	2.30E-05	-0.674692756	0.674692756	M1	Male	trans
cg03958058_HSPE1P21	3.11E-06	2.30E-05	-0.613842259	0.613842259	M1	Male	trans
cg22639040_TMEM256P2	3.11E-06	2.30E-05	-0.560640629	0.560640629	M1	Male	trans
cg16767880_PMF1	3.11E-06	2.30E-05	0.555032753	0.555032753	M1	Male	trans
cg20983125_IGHV3-15	3.11E-06	2.30E-05	-0.792603291	0.792603291	M1	Male	trans
cg00766146_ID3	3.11E-06	2.30E-05	0.887933842	0.887933842	M1	Male	trans
cg26972832_C2CD6	3.11E-06	2.30E-05	-0.685392988	0.685392988	M1	Male	trans
cg09422908_SST	3.11E-06	2.30E-05	-0.277680661	0.277680661	M1	Male	trans
cg10801331_RNA5SP122	3.11E-06	2.30E-05	-1.751226144	1.751226144	M1	Male	trans
cg08818130_ADGRF5	3.11E-06	2.30E-05	-0.854365312	0.854365312	M1	Male	trans
cg15073496_CLDN17	3.11E-06	2.30E-05	-0.601285407	0.601285407	M1	Male	trans
cg08770755_ENSG00000241599	3.11E-06	2.30E-05	-0.604800501	0.604800501	M1	Male	trans
cg06803261_IGHV3-73	3.11E-06	2.30E-05	-1.002329614	1.002329614	M1	Male	trans
cg05489398_RHOXF1P1	3.11E-06	2.30E-05	0.695219562	0.695219562	M1	Male	trans
cg04684504_SLC6A19	3.11E-06	2.30E-05	0.676252772	0.676252772	M1	Male	trans
cg05154833_ENSG00000230908	3.11E-06	2.30E-05	-0.564120801	0.564120801	M1	Male	trans
cg03926165_RPS19P6	3.11E-06	2.30E-05	-1.443979063	1.443979063	M1	Male	trans
cg21291856_TRBV5-3	3.11E-06	2.30E-05	0.864515173	0.864515173	M1	Male	trans
cg06817609_RBMS3-AS1	3.11E-06	2.30E-05	-0.899687359	0.899687359	M1	Male	trans
cg14362780_PMS2P11	3.11E-06	2.30E-05	-1.020577512	1.020577512	M1	Male	trans
cg25064854_LINC02138	3.11E-06	2.30E-05	-0.523689565	0.523689565	M1	Male	trans
cg22646760_MST1L	3.11E-06	2.30E-05	0.669939216	0.669939216	M1	Male	trans
cg16963484_CLLU1-AS1	3.11E-06	2.30E-05	-0.400225084	0.400225084	M1	Male	trans
cg15712577_LHX8	3.11E-06	2.30E-05	-0.500860601	0.500860601	M1	Male	trans
cg10991855_PCLAF	3.11E-06	2.30E-05	-0.613603174	0.613603174	M1	Male	trans
cg11761102_RPSAP20	3.11E-06	2.30E-05	-0.356509117	0.356509117	M1	Male	trans
cg14114155_RGS2	3.11E-06	2.30E-05	0.410878504	0.410878504	M1	Male	trans
cg11724156_ENSG00000224513	3.11E-06	2.30E-05	-0.709121367	0.709121367	M1	Male	trans
cg08653161_RPS12P24	3.11E-06	2.30E-05	-0.721548409	0.721548409	M1	Male	trans
cg21945639_ENSG00000238150	3.11E-06	2.30E-05	0.643833683	0.643833683	M1	Male	trans
cg09581100_RPL7P40	3.11E-06	2.30E-05	-1.017146534	1.017146534	M1	Male	trans
cg02621636_KCNAB1-AS2	3.11E-06	2.30E-05	-0.554453981	0.554453981	M1	Male	trans
cg19194405_SPATC1	3.11E-06	2.30E-05	-0.579636138	0.579636138	M1	Male	trans
cg23911229_KCNV1	3.11E-06	2.30E-05	-0.558907439	0.558907439	M1	Male	trans
cg10801331_OR10W1	3.11E-06	2.30E-05	-1.388454518	1.388454518	M1	Male	trans
cg11608893_SNORD42	3.11E-06	2.30E-05	-0.609762958	0.609762958	M1	Male	trans
cg02241545_ADAMTS15	3.11E-06	2.30E-05	-0.663048699	0.663048699	M1	Male	trans
cg17969084_TRBV20-1	3.11E-06	2.30E-05	0.401984182	0.401984182	M1	Male	trans
cg26015513_KLHDC8A	3.11E-06	2.30E-05	-0.485398872	0.485398872	M1	Male	trans
cg06143971_ENSG00000235728	3.11E-06	2.30E-05	-0.468809547	0.468809547	M1	Male	trans
cg22280068_GOT2P7	3.11E-06	2.30E-05	-0.735679203	0.735679203	M1	Male	trans
cg24605553_SLCO5A1	3.11E-06	2.30E-05	0.556798752	0.556798752	M1	Male	trans
cg21101883_H2AC3P	3.11E-06	2.30E-05	-0.48921495	0.48921495	M1	Male	trans
cg26015683_MARK2P13	3.11E-06	2.30E-05	0.483833659	0.483833659	M1	Male	trans
cg10295807_RAB4B	3.11E-06	2.30E-05	-0.551259035	0.551259035	M1	Male	trans
cg13370086_ENSG00000224412	3.11E-06	2.30E-05	-0.909426677	0.909426677	M1	Male	trans
cg00490039_FCRL3	3.11E-06	2.30E-05	-0.644440369	0.644440369	M1	Male	trans
cg12769792_SNORD114-18	3.11E-06	2.30E-05	-0.557343808	0.557343808	M1	Male	trans
cg20725662_VPREB1	3.11E-06	2.30E-05	-0.867978801	0.867978801	M1	Male	trans
cg15577010_EIF2AP4	3.11E-06	2.30E-05	0.480075749	0.480075749	M1	Male	trans
cg10217166_RPS4XP9	3.11E-06	2.30E-05	-0.63152833	0.63152833	M1	Male	trans
cg05970080_RNU6-167P	3.11E-06	2.30E-05	-0.731093516	0.731093516	M1	Male	trans
cg25994476_RNVU1-15	3.11E-06	2.30E-05	0.84765834	0.84765834	M1	Male	trans
cg20511807_PLA2G2D	3.11E-06	2.30E-05	0.843126198	0.843126198	M1	Male	trans
cg18346106_ENSG00000234200	3.11E-06	2.30E-05	-1.221067607	1.221067607	M1	Male	trans
cg14732488_SLC26A8	3.11E-06	2.30E-05	-0.553885119	0.553885119	M1	Male	trans
cg23816594_IQCM	3.11E-06	2.30E-05	-0.680532935	0.680532935	M1	Male	trans
cg15188881_ENSG00000237501	3.11E-06	2.30E-05	-1.192340984	1.192340984	M1	Male	trans
cg16135755_PSD2	3.11E-06	2.30E-05	-0.803808595	0.803808595	M1	Male	trans
cg11540596_GAPDHP26	3.11E-06	2.30E-05	-0.941718286	0.941718286	M1	Male	trans
cg00241218_ENSG00000197462	3.11E-06	2.30E-05	0.796923723	0.796923723	M1	Male	trans
cg06032500_DISP3	3.11E-06	2.30E-05	-0.603998252	0.603998252	M1	Male	trans
cg17337670_C19orf81	3.11E-06	2.30E-05	-0.613250243	0.613250243	M1	Male	trans
cg08690235_RPL32P12	3.11E-06	2.30E-05	-0.710496563	0.710496563	M1	Male	trans
cg08426938_BZW1P2	3.11E-06	2.30E-05	-0.571344963	0.571344963	M1	Male	trans
cg24711324_SGCB	3.11E-06	2.30E-05	-0.736046928	0.736046928	M1	Male	trans
cg08991255_PPIAP33	3.11E-06	2.30E-05	-0.726319398	0.726319398	M1	Male	trans
cg17029237_OR6X1	3.11E-06	2.30E-05	-0.729119231	0.729119231	M1	Male	trans
cg10034640_SLITRK3	3.11E-06	2.30E-05	-0.320323776	0.320323776	M1	Male	trans
cg15411736_FCGR3B	3.11E-06	2.30E-05	-0.384096084	0.384096084	M1	Male	trans
cg00340919_PRAMEF12	3.11E-06	2.30E-05	-0.985587599	0.985587599	M1	Male	trans
cg07535191_RNF212	3.11E-06	2.30E-05	1.000181376	1.000181376	M1	Male	trans
cg00333184_GRAMD4P2	3.11E-06	2.30E-05	-0.890233471	0.890233471	M1	Male	trans
cg13935206_SHROOM2P1	3.11E-06	2.30E-05	-1.203074976	1.203074976	M1	Male	trans
cg16143544_ENSG00000224658	3.11E-06	2.30E-05	-0.36656759	0.36656759	M1	Male	trans
cg19135536_PCDH11X	3.11E-06	2.30E-05	0.713751081	0.713751081	M1	Male	trans
cg24561753_RN7SL519P	3.11E-06	2.30E-05	-0.544685291	0.544685291	M1	Male	trans
cg21018156_LYPLAL1-DT	3.11E-06	2.30E-05	-0.713021278	0.713021278	M1	Male	trans
cg18924965_OR4M2B	3.11E-06	2.30E-05	0.447202353	0.447202353	M1	Male	trans
cg17653352_CCT8L2	3.11E-06	2.30E-05	-0.38468476	0.38468476	M1	Male	trans
cg19271242_IER5	3.11E-06	2.30E-05	-0.376028096	0.376028096	M1	Male	trans
cg03622040_CT47A5	3.11E-06	2.30E-05	-0.81079257	0.81079257	M1	Male	trans
cg14282280_MAGEB17	3.11E-06	2.30E-05	-0.730455704	0.730455704	M1	Male	trans
cg02401524_KLHL14	3.11E-06	2.30E-05	-0.637425505	0.637425505	M1	Male	trans
cg21050001_NCOA7	3.11E-06	2.30E-05	-0.398740368	0.398740368	M1	Male	trans
cg23309512_DNAJB1P1	3.12E-06	2.30E-05	-0.687991272	0.687991272	M1	Male	trans
cg04510815_INO80B	3.12E-06	2.30E-05	-0.555274737	0.555274737	M1	Male	trans
cg04452523_VDAC2P1	3.12E-06	2.30E-05	-0.845970394	0.845970394	M1	Male	trans
cg15113413_SLC26A7	3.12E-06	2.30E-05	-1.04923977	1.04923977	M1	Male	trans
cg08690235_PSORS1C2	3.12E-06	2.30E-05	-0.309933922	0.309933922	M1	Male	trans
cg25364009_NUCKS1P1	3.12E-06	2.30E-05	-0.844555047	0.844555047	M1	Male	trans
cg08860070_OR7E148P	3.12E-06	2.30E-05	0.590403745	0.590403745	M1	Male	trans
cg17723355_SORD	3.12E-06	2.30E-05	0.413865414	0.413865414	M1	Male	trans
cg21021608_RNA5S4	3.12E-06	2.30E-05	-0.750805411	0.750805411	M1	Male	trans
cg24605553_OR2T10	3.12E-06	2.30E-05	0.212583774	0.212583774	M1	Male	trans
cg06880767_PRB4	3.12E-06	2.30E-05	-1.081968459	1.081968459	M1	Male	trans
cg19653415_XCL2	3.12E-06	2.30E-05	-0.968435588	0.968435588	M1	Male	trans
cg07994735_ENSG00000227718	3.12E-06	2.30E-05	-0.866463512	0.866463512	M1	Male	trans
cg05818000_ZNF705G	3.12E-06	2.30E-05	-0.479214398	0.479214398	M1	Male	trans
cg03035495_RNU6-468P	3.12E-06	2.30E-05	-0.63772506	0.63772506	M1	Male	trans
cg00109781_SLC25A24P2	3.12E-06	2.30E-05	-0.344764449	0.344764449	M1	Male	trans
cg03098826_TSPAN18	3.12E-06	2.31E-05	-1.112966268	1.112966268	M1	Male	trans
cg14703553_HMGN2P31	3.12E-06	2.31E-05	-0.440525349	0.440525349	M1	Male	trans
cg20205188_TRIM31	3.12E-06	2.31E-05	-0.781767896	0.781767896	M1	Male	trans
cg07102783_ALPI	3.12E-06	2.31E-05	-0.815639225	0.815639225	M1	Male	trans
cg09476440_ENSG00000201701	3.12E-06	2.31E-05	-0.66673021	0.66673021	M1	Male	trans
cg15084390_RNU7-185P	3.12E-06	2.31E-05	0.882785297	0.882785297	M1	Male	trans
cg11868136_ENSG00000231612	3.12E-06	2.31E-05	-0.518717834	0.518717834	M1	Male	trans
cg08823359_DDIT4L	3.12E-06	2.31E-05	0.566601271	0.566601271	M1	Male	trans
cg00766664_KRT8P28	3.12E-06	2.31E-05	-1.652659882	1.652659882	M1	Male	trans
cg13229245_RNU6-291P	3.12E-06	2.31E-05	0.451252258	0.451252258	M1	Male	trans
cg02760915_ENSG00000226990	3.12E-06	2.31E-05	-0.539350978	0.539350978	M1	Male	trans
cg14947411_ENSG00000239374	3.12E-06	2.31E-05	-0.433611261	0.433611261	M1	Male	trans
cg11086960_SEMA3C	3.12E-06	2.31E-05	-0.864361532	0.864361532	M1	Male	trans
cg13468092_ENSG00000235725	3.12E-06	2.31E-05	-0.554906052	0.554906052	M1	Male	trans
cg00636194_RNA5SP120	3.12E-06	2.31E-05	0.645251395	0.645251395	M1	Male	trans
cg00636194_ENSG00000233415	3.12E-06	2.31E-05	0.772604616	0.772604616	M1	Male	trans
cg00636194_RNU6-270P	3.12E-06	2.31E-05	0.516387397	0.516387397	M1	Male	trans
cg00636194_GAPDHP28	3.12E-06	2.31E-05	0.445136308	0.445136308	M1	Male	trans
cg00636194_TBX22	3.12E-06	2.31E-05	0.669653968	0.669653968	M1	Male	trans
cg00636194_PNMA6E	3.12E-06	2.31E-05	0.945849191	0.945849191	M1	Male	trans
cg00636194_LINC01874	3.12E-06	2.31E-05	1.151250973	1.151250973	M1	Male	trans
cg00636194_RNA5SP89	3.12E-06	2.31E-05	1.151250973	1.151250973	M1	Male	trans
cg00636194_SNORD32B	3.12E-06	2.31E-05	1.151250973	1.151250973	M1	Male	trans
cg00636194_ENSG00000225451	3.12E-06	2.31E-05	1.151250973	1.151250973	M1	Male	trans
cg00636194_ENSG00000227514	3.12E-06	2.31E-05	1.151250973	1.151250973	M1	Male	trans
cg00636194_ENSG00000238117	3.12E-06	2.31E-05	1.151250973	1.151250973	M1	Male	trans
cg15418509_ENSG00000226996	3.12E-06	2.31E-05	-1.102571602	1.102571602	M1	Male	trans
cg06754924_IGHJ3P	3.12E-06	2.31E-05	-0.619049493	0.619049493	M1	Male	trans
cg02792740_SLC36A4	3.12E-06	2.31E-05	0.635777189	0.635777189	M1	Male	trans
cg07920092_CALM2P4	3.12E-06	2.31E-05	1.018468619	1.018468619	M1	Male	trans
cg22253653_RNU4-50P	3.12E-06	2.31E-05	-0.461255275	0.461255275	M1	Male	trans
cg00223767_RNU6-1062P	3.12E-06	2.31E-05	-0.799952332	0.799952332	M1	Male	trans
cg20983125_ENSG00000203437	3.12E-06	2.31E-05	-0.636138411	0.636138411	M1	Male	trans
cg20968717_LINC01205	3.12E-06	2.31E-05	-0.506735932	0.506735932	M1	Male	trans
cg01391898_RNU6-140P	3.12E-06	2.31E-05	0.39800278	0.39800278	M1	Male	trans
cg08551547_CD300LD	3.12E-06	2.31E-05	-0.721619497	0.721619497	M1	Male	trans
cg07850274_CCDC112	3.12E-06	2.31E-05	-0.754875619	0.754875619	M1	Male	trans
cg17096979_RPL7P28	3.12E-06	2.31E-05	-1.238102164	1.238102164	M1	Male	trans
cg03775628_NPY1R	3.12E-06	2.31E-05	-0.647449009	0.647449009	M1	Male	trans
cg17096979_GPR15	3.12E-06	2.31E-05	-0.806885064	0.806885064	M1	Male	trans
cg22626897_TBC1D3P2	3.12E-06	2.31E-05	-0.608458494	0.608458494	M1	Male	trans
cg13101073_ENSG00000223432	3.12E-06	2.31E-05	-0.713063644	0.713063644	M1	Male	trans
cg04924345_ENSG00000224794	3.12E-06	2.31E-05	-0.499899496	0.499899496	M1	Male	trans
cg12010643_OR2J2	3.12E-06	2.31E-05	-0.388124687	0.388124687	M1	Male	trans
cg07091544_ENSG00000229203	3.12E-06	2.31E-05	-0.586300096	0.586300096	M1	Male	trans
cg08426938_ENSG00000237137	3.12E-06	2.31E-05	-0.712801498	0.712801498	M1	Male	trans
cg17401373_MIR95	3.12E-06	2.31E-05	-0.636643496	0.636643496	M1	Male	trans
cg16626067_MIR222	3.12E-06	2.31E-05	0.583769789	0.583769789	M1	Male	trans
cg10836755_ENSG00000229618	3.12E-06	2.31E-05	-0.600173754	0.600173754	M1	Male	trans
cg00489898_TUBB4A	3.12E-06	2.31E-05	-0.739625988	0.739625988	M1	Male	trans
cg02792740_PPIL3	3.12E-06	2.31E-05	0.762481014	0.762481014	M1	Male	trans
cg09825296_ENSG00000231559	3.12E-06	2.31E-05	-0.411280748	0.411280748	M1	Male	trans
cg11478607_ENSG00000233619	3.12E-06	2.31E-05	0.192233975	0.192233975	M1	Male	trans
cg01521225_KRTAP4-9	3.12E-06	2.31E-05	-0.833198618	0.833198618	M1	Male	trans
cg01521225_ENSG00000225286	3.12E-06	2.31E-05	-0.346731862	0.346731862	M1	Male	trans
cg20592123_CDH23-AS1	3.12E-06	2.31E-05	0.812831559	0.812831559	M1	Male	trans
cg24968733_PRTG	3.12E-06	2.31E-05	-0.539391501	0.539391501	M1	Male	trans
cg12806298_POM121L7P	3.12E-06	2.31E-05	-0.832901144	0.832901144	M1	Male	trans
cg11815008_H2BW2	3.12E-06	2.31E-05	-0.631553955	0.631553955	M1	Male	trans
cg10295807_RPL35AP20	3.12E-06	2.31E-05	-0.452268335	0.452268335	M1	Male	trans
cg10313151_ENSG00000238139	3.12E-06	2.31E-05	-0.598698628	0.598698628	M1	Male	trans
cg22280068_ENSG00000231700	3.12E-06	2.31E-05	-0.706772562	0.706772562	M1	Male	trans
cg06589596_CFHR2	3.12E-06	2.31E-05	-0.848981129	0.848981129	M1	Male	trans
cg25215565_TRIM51EP	3.12E-06	2.31E-05	-0.320822669	0.320822669	M1	Male	trans
cg06176987_IGKV3OR2-268	3.12E-06	2.31E-05	-0.621349512	0.621349512	M1	Male	trans
cg05995254_ENSG00000237297	3.12E-06	2.31E-05	-0.440961945	0.440961945	M1	Male	trans
cg06320570_ENSG00000231098	3.12E-06	2.31E-05	-1.16812893	1.16812893	M1	Male	trans
cg07264993_MDFIC	3.12E-06	2.31E-05	-0.550370393	0.550370393	M1	Male	trans
cg02440268_ASNS	3.12E-06	2.31E-05	-1.194625411	1.194625411	M1	Male	trans
cg20540806_ENSG00000234132	3.12E-06	2.31E-05	4.623627394	4.623627394	M1	Male	trans
cg11426344_FXYD2	3.12E-06	2.31E-05	-0.528794012	0.528794012	M1	Male	trans
cg08392495_ENSG00000229855	3.12E-06	2.31E-05	-0.744829443	0.744829443	M1	Male	trans
cg13180315_RPS7P2	3.12E-06	2.31E-05	0.72286019	0.72286019	M1	Male	trans
cg10548700_TPT1P13	3.12E-06	2.31E-05	0.592902119	0.592902119	M1	Male	trans
cg02340312_PRELID2	3.12E-06	2.31E-05	-0.783240997	0.783240997	M1	Male	trans
cg05884205_ENSG00000233017	3.12E-06	2.31E-05	-0.662498017	0.662498017	M1	Male	trans
cg04039225_PUDPP2	3.12E-06	2.31E-05	-0.827459797	0.827459797	M1	Male	trans
cg11425656_ARMC12	3.12E-06	2.31E-05	-0.597169704	0.597169704	M1	Male	trans
cg13347397_KRTAP21-2	3.12E-06	2.31E-05	-0.579769841	0.579769841	M1	Male	trans
cg14209471_ENSG00000236385	3.12E-06	2.31E-05	-0.72705861	0.72705861	M1	Male	trans
cg25699417_IRF1	3.12E-06	2.31E-05	-0.841392575	0.841392575	M1	Male	trans
cg05334062_OR10S1	3.13E-06	2.31E-05	-0.782391495	0.782391495	M1	Male	trans
cg12513911_KRTAP27-1	3.13E-06	2.31E-05	1.418179835	1.418179835	M1	Male	trans
cg14086691_RN7SL666P	3.13E-06	2.31E-05	-0.937151951	0.937151951	M1	Male	trans
cg14086691_ENSG00000223870	3.13E-06	2.31E-05	-1.243790911	1.243790911	M1	Male	trans
cg22193171_PIEZO1P2	3.13E-06	2.31E-05	-1.259361724	1.259361724	M1	Male	trans
cg19703425_RN7SL306P	3.13E-06	2.31E-05	-1.28953	1.28953	M1	Male	trans
cg02476436_ANAPC1P6	3.13E-06	2.31E-05	-0.667113931	0.667113931	M1	Male	trans
cg11924452_HIGD2AP1	3.13E-06	2.31E-05	-0.40819763	0.40819763	M1	Male	trans
cg08825286_RN7SKP161	3.13E-06	2.31E-05	-1.06761412	1.06761412	M1	Male	trans
cg18148659_LOXL4	3.13E-06	2.31E-05	-0.493811368	0.493811368	M1	Male	trans
cg24682073_ENSG00000232642	3.13E-06	2.31E-05	-0.52331751	0.52331751	M1	Male	trans
cg24952959_RNU6-481P	3.13E-06	2.31E-05	0.448233382	0.448233382	M1	Male	trans
cg23209762_RPL3P3	3.13E-06	2.31E-05	-0.534846028	0.534846028	M1	Male	trans
cg06101079_IGHV6-1	3.13E-06	2.31E-05	-1.408141557	1.408141557	M1	Male	trans
cg13678787_MIR190A	3.13E-06	2.31E-05	-1.357478756	1.357478756	M1	Male	trans
cg06502685_RCAN1	3.13E-06	2.31E-05	-0.495139404	0.495139404	M1	Male	trans
cg16064295_PSME4	3.13E-06	2.31E-05	-0.800410792	0.800410792	M1	Male	trans
cg12836961_BTF3L4P4	3.13E-06	2.31E-05	-0.237161011	0.237161011	M1	Male	trans
cg12836961_ENSG00000215905	3.13E-06	2.31E-05	-0.349405869	0.349405869	M1	Male	trans
cg12836961_ENSG00000216616	3.13E-06	2.31E-05	-0.317829209	0.317829209	M1	Male	trans
cg12836961_ENSG00000231484	3.13E-06	2.31E-05	-0.072313277	0.072313277	M1	Male	trans
cg12836961_RN7SL420P	3.13E-06	2.31E-05	-0.715279194	0.715279194	M1	Male	trans
cg12836961_RNU7-176P	3.13E-06	2.31E-05	-0.168942365	0.168942365	M1	Male	trans
cg12836961_LINC02010	3.13E-06	2.31E-05	-0.715279194	0.715279194	M1	Male	trans
cg12836961_RN7SKP62	3.13E-06	2.31E-05	-0.715279194	0.715279194	M1	Male	trans
cg12836961_RNU4ATAC2P	3.13E-06	2.31E-05	-0.213754467	0.213754467	M1	Male	trans
cg12836961_HNRNPA1P1	3.13E-06	2.31E-05	-0.715279194	0.715279194	M1	Male	trans
cg12836961_DNAJA1P4	3.13E-06	2.31E-05	-0.715279194	0.715279194	M1	Male	trans
cg12836961_NHP2P2	3.13E-06	2.31E-05	-0.715279194	0.715279194	M1	Male	trans
cg12836961_RPS21P8	3.13E-06	2.31E-05	-0.715279194	0.715279194	M1	Male	trans
cg12836961_GRPEL2P1	3.13E-06	2.31E-05	-0.715279194	0.715279194	M1	Male	trans
cg12836961_SNORD115-28	3.13E-06	2.31E-05	-0.715279194	0.715279194	M1	Male	trans
cg12836961_ENSG00000230627	3.13E-06	2.31E-05	-0.252918659	0.252918659	M1	Male	trans
cg12836961_ENSG00000235154	3.13E-06	2.31E-05	-0.715279194	0.715279194	M1	Male	trans
cg12836961_MED13P1	3.13E-06	2.31E-05	-0.715279194	0.715279194	M1	Male	trans
cg23289706_ENSG00000232622	3.13E-06	2.31E-05	-0.970446043	0.970446043	M1	Male	trans
cg14418297_Y_RNA	3.13E-06	2.31E-05	-1.400291561	1.400291561	M1	Male	trans
cg08554627_ACSL3-AS1	3.13E-06	2.31E-05	0.645481651	0.645481651	M1	Male	trans
cg18305853_ACTBP7	3.13E-06	2.31E-05	-0.339661302	0.339661302	M1	Male	trans
cg19010777_ATP5PBP6	3.13E-06	2.31E-05	-0.452921648	0.452921648	M1	Male	trans
cg19703425_RN7SL293P	3.13E-06	2.31E-05	-1.202118099	1.202118099	M1	Male	trans
cg18455249_MTCO1P14	3.13E-06	2.31E-05	0.937214984	0.937214984	M1	Male	trans
cg21520564_LINC01119	3.13E-06	2.31E-05	-1.095034346	1.095034346	M1	Male	trans
cg00920736_GXYLT1P2	3.13E-06	2.31E-05	-1.644113172	1.644113172	M1	Male	trans
cg16348536_ENSG00000228953	3.13E-06	2.31E-05	-0.908477001	0.908477001	M1	Male	trans
cg08555594_LINC01168	3.13E-06	2.31E-05	-0.783511764	0.783511764	M1	Male	trans
cg00038503_LOXL4	3.13E-06	2.31E-05	0.586507245	0.586507245	M1	Male	trans
cg17096979_HSD17B7P2	3.13E-06	2.31E-05	-1.352279372	1.352279372	M1	Male	trans
cg17031967_CLCF1	3.13E-06	2.31E-05	-1.790831791	1.790831791	M1	Male	trans
cg17693656_RAD1P1	3.13E-06	2.31E-05	-0.551422861	0.551422861	M1	Male	trans
cg25014914_GLYATL3	3.13E-06	2.31E-05	-0.048728631	0.048728631	M1	Male	trans
cg20615820_COX7A2P2	3.13E-06	2.31E-05	-0.907512557	0.907512557	M1	Male	trans
cg05636584_KCTD12	3.13E-06	2.31E-05	-0.794586212	0.794586212	M1	Male	trans
cg12106403_LINC01679	3.13E-06	2.31E-05	-0.464556704	0.464556704	M1	Male	trans
cg14994777_ZC2HC1B	3.13E-06	2.31E-05	-0.856440921	0.856440921	M1	Male	trans
cg11370510_DEFT1P2	3.13E-06	2.31E-05	-0.653057281	0.653057281	M1	Male	trans
cg21075845_ENSG00000229382	3.13E-06	2.31E-05	-1.589930208	1.589930208	M1	Male	trans
cg24711324_ENSG00000224981	3.13E-06	2.31E-05	-0.404814984	0.404814984	M1	Male	trans
cg24137511_FAM74A1	3.13E-06	2.31E-05	-1.052429368	1.052429368	M1	Male	trans
cg01877776_KRT16P6	3.13E-06	2.31E-05	-0.732771814	0.732771814	M1	Male	trans
cg01886784_ENSG00000225952	3.13E-06	2.31E-05	0.771710914	0.771710914	M1	Male	trans
cg12352902_Y_RNA	3.13E-06	2.31E-05	-0.991842594	0.991842594	M1	Male	trans
cg01914144_ACSL3-AS1	3.13E-06	2.31E-05	0.620820347	0.620820347	M1	Male	trans
cg16217323_MIR23A	3.13E-06	2.31E-05	-0.544019457	0.544019457	M1	Male	trans
cg00109781_IGKV1-9	3.13E-06	2.31E-05	-1.182603552	1.182603552	M1	Male	trans
cg10454879_OR4S1	3.13E-06	2.31E-05	-0.879415055	0.879415055	M1	Male	trans
cg00607797_AQP12A	3.13E-06	2.31E-05	-0.318735982	0.318735982	M1	Male	trans
cg04751533_MIR572	3.13E-06	2.31E-05	-0.551308475	0.551308475	M1	Male	trans
cg08764590_LRRC53	3.13E-06	2.31E-05	-0.999405077	0.999405077	M1	Male	trans
cg06696666_SNORA22	3.13E-06	2.31E-05	-1.208423668	1.208423668	M1	Male	trans
cg20205188_RPL12P45	3.13E-06	2.31E-05	-0.744461326	0.744461326	M1	Male	trans
cg20205188_RN7SL91P	3.13E-06	2.31E-05	-0.507900691	0.507900691	M1	Male	trans
cg00545295_SPANXD	3.13E-06	2.31E-05	0.326933493	0.326933493	M1	Male	trans
cg09650895_RNA5SP174	3.13E-06	2.31E-05	-0.674726578	0.674726578	M1	Male	trans
cg02949296_DLX1	3.13E-06	2.31E-05	-1.508112502	1.508112502	M1	Male	trans
cg17918184_IGHJ3	3.13E-06	2.31E-05	-1.069083665	1.069083665	M1	Male	trans
cg09929408_OR6C2	3.13E-06	2.31E-05	-0.19621829	0.19621829	M1	Male	trans
cg09987517_ENSG00000228781	3.13E-06	2.31E-05	-0.487386401	0.487386401	M1	Male	trans
cg19234089_ENSG00000226919	3.13E-06	2.31E-05	-1.171783586	1.171783586	M1	Male	trans
cg21200382_ENSG00000226193	3.13E-06	2.31E-05	0.621900452	0.621900452	M1	Male	trans
cg09186667_TMEM132C	3.13E-06	2.31E-05	-0.385183905	0.385183905	M1	Male	trans
cg05396439_LIN28B-AS1	3.13E-06	2.31E-05	-0.434043151	0.434043151	M1	Male	trans
cg08084984_PSMC1P3	3.13E-06	2.31E-05	0.650438025	0.650438025	M1	Male	trans
cg19653415_ENSG00000226571	3.13E-06	2.31E-05	-1.293623154	1.293623154	M1	Male	trans
cg09671109_OR2T35	3.13E-06	2.31E-05	0.026617914	0.026617914	M1	Male	trans
cg03179052_GABRA1	3.13E-06	2.31E-05	-0.731700678	0.731700678	M1	Male	trans
cg24472388_MIR1183	3.13E-06	2.31E-05	-0.480930099	0.480930099	M1	Male	trans
cg09472901_TRPM1	3.13E-06	2.31E-05	-0.585578636	0.585578636	M1	Male	trans
cg13127920_VDAC2P1	3.13E-06	2.31E-05	-0.643318105	0.643318105	M1	Male	trans
cg12291533_PTMAP8	3.13E-06	2.31E-05	-0.596772032	0.596772032	M1	Male	trans
cg11572138_MYL12BP3	3.13E-06	2.31E-05	-1.710271008	1.710271008	M1	Male	trans
cg17726767_TSPY13P	3.13E-06	2.31E-05	-1.427096062	1.427096062	M1	Male	trans
cg01777786_MIR30C2	3.13E-06	2.31E-05	-0.515744465	0.515744465	M1	Male	trans
cg00545295_COL1A1	3.13E-06	2.32E-05	0.892216351	0.892216351	M1	Male	trans
cg14267705_STEAP1	3.13E-06	2.32E-05	-1.041244605	1.041244605	M1	Male	trans
cg27039034_OR1G1	3.14E-06	2.32E-05	0.537356	0.537356	M1	Male	trans
cg24264239_ZNF736P7Y	3.14E-06	2.32E-05	-0.493707773	0.493707773	M1	Male	trans
cg04967129_NBPF1	3.14E-06	2.32E-05	-0.748940904	0.748940904	M1	Male	trans
cg17324671_NPIPA5	3.14E-06	2.32E-05	-0.654162631	0.654162631	M1	Male	trans
cg11775190_FZD10	3.14E-06	2.32E-05	-0.688899468	0.688899468	M1	Male	trans
cg25938960_SNORA63D	3.14E-06	2.32E-05	-0.805093921	0.805093921	M1	Male	trans
cg03894337_SNORD91A	3.14E-06	2.32E-05	-0.818621685	0.818621685	M1	Male	trans
cg09730272_POU6F2-AS2	3.14E-06	2.32E-05	-0.884426379	0.884426379	M1	Male	trans
cg10669266_RNU1-52P	3.14E-06	2.32E-05	-0.845155386	0.845155386	M1	Male	trans
cg10836755_RNU6-462P	3.14E-06	2.32E-05	-1.041410447	1.041410447	M1	Male	trans
cg22762615_ENSG00000243445	3.14E-06	2.32E-05	0.587533758	0.587533758	M1	Male	trans
cg07675898_KRTAP10-11	3.14E-06	2.32E-05	-1.025850793	1.025850793	M1	Male	trans
cg03029993_OPN1LW	3.14E-06	2.32E-05	-0.248243634	0.248243634	M1	Male	trans
cg14484356_OPRM1	3.14E-06	2.32E-05	-0.611645892	0.611645892	M1	Male	trans
cg14594743_NAB1P1	3.14E-06	2.32E-05	-0.577789858	0.577789858	M1	Male	trans
cg06803261_KRTAP13-4	3.14E-06	2.32E-05	-0.699532741	0.699532741	M1	Male	trans
cg07463103_ODAM	3.14E-06	2.32E-05	0.81237397	0.81237397	M1	Male	trans
cg06067437_CPA3	3.14E-06	2.32E-05	0.451349676	0.451349676	M1	Male	trans
cg06635371_HCG22	3.14E-06	2.32E-05	0.581255628	0.581255628	M1	Male	trans
cg13648318_CMTM5	3.14E-06	2.32E-05	0.612927286	0.612927286	M1	Male	trans
cg02401524_ENSG00000227535	3.14E-06	2.32E-05	-0.97010479	0.97010479	M1	Male	trans
cg18301136_BRSK2	3.14E-06	2.32E-05	-0.620144453	0.620144453	M1	Male	trans
cg08188698_SNORD115-14	3.14E-06	2.32E-05	-0.639568228	0.639568228	M1	Male	trans
cg19748509_RPS17P14	3.14E-06	2.32E-05	0.64535814	0.64535814	M1	Male	trans
cg19748509_ENSG00000226724	3.14E-06	2.32E-05	0.699361391	0.699361391	M1	Male	trans
cg23805120_KRT8P38	3.14E-06	2.32E-05	-0.912879161	0.912879161	M1	Male	trans
cg10959048_PMCHL1	3.14E-06	2.32E-05	-1.008683315	1.008683315	M1	Male	trans
cg03549208_BRD7P4	3.14E-06	2.32E-05	-0.709221672	0.709221672	M1	Male	trans
cg07405255_PAAF1	3.14E-06	2.32E-05	-0.921974382	0.921974382	M1	Male	trans
cg16582255_OSTN-AS1	3.14E-06	2.32E-05	-0.576885318	0.576885318	M1	Male	trans
cg13370086_ENSG00000227824	3.14E-06	2.32E-05	-0.879509984	0.879509984	M1	Male	trans
cg20945531_HIGD1AP15	3.14E-06	2.32E-05	-0.641813434	0.641813434	M1	Male	trans
cg17299636_NUGGC	3.14E-06	2.32E-05	-1.012179794	1.012179794	M1	Male	trans
cg06803261_C1orf162	3.14E-06	2.32E-05	-0.756699283	0.756699283	M1	Male	trans
cg04563337_ENSG00000228587	3.14E-06	2.32E-05	0.430180913	0.430180913	M1	Male	trans
cg01512132_BLOC1S6P1	3.14E-06	2.32E-05	-1.718428671	1.718428671	M1	Male	trans
cg20313807_ENSG00000230741	3.14E-06	2.32E-05	-0.751451278	0.751451278	M1	Male	trans
cg04846472_OR2T6	3.14E-06	2.32E-05	-0.006286949	0.006286949	M1	Male	trans
cg04846472_MIR8485	3.14E-06	2.32E-05	-0.697491175	0.697491175	M1	Male	trans
cg04846472_IGKV6D-41	3.14E-06	2.32E-05	-0.716726124	0.716726124	M1	Male	trans
cg04846472_MTCYBP8	3.14E-06	2.32E-05	-1.00984274	1.00984274	M1	Male	trans
cg04846472_RNA5SP140	3.14E-06	2.32E-05	-1.00984274	1.00984274	M1	Male	trans
cg04846472_BPESC1	3.14E-06	2.32E-05	-1.00984274	1.00984274	M1	Male	trans
cg04846472_MIR588	3.14E-06	2.32E-05	-0.716726124	0.716726124	M1	Male	trans
cg04846472_RNA5SP306	3.14E-06	2.32E-05	-1.00984274	1.00984274	M1	Male	trans
cg04846472_UQCRHP3	3.14E-06	2.32E-05	-0.770745079	0.770745079	M1	Male	trans
cg04846472_OR8A1	3.14E-06	2.32E-05	-0.122235268	0.122235268	M1	Male	trans
cg04846472_LINC00358	3.14E-06	2.32E-05	-1.00984274	1.00984274	M1	Male	trans
cg04846472_RPL17P2	3.14E-06	2.32E-05	-0.716726124	0.716726124	M1	Male	trans
cg04846472_Y_RNA	3.14E-06	2.32E-05	-0.905918998	0.905918998	M1	Male	trans
cg04846472_ENSG00000207147	3.14E-06	2.32E-05	-1.00984274	1.00984274	M1	Male	trans
cg04846472_ENSG00000216754	3.14E-06	2.32E-05	-1.00984274	1.00984274	M1	Male	trans
cg04846472_ENSG00000221148	3.14E-06	2.32E-05	-1.00984274	1.00984274	M1	Male	trans
cg04846472_U3	3.14E-06	2.32E-05	-0.716726124	0.716726124	M1	Male	trans
cg04846472_ENSG00000223917	3.14E-06	2.32E-05	-1.00984274	1.00984274	M1	Male	trans
cg04846472_ENSG00000241345	3.14E-06	2.32E-05	-1.00984274	1.00984274	M1	Male	trans
cg04846472_RNU1-80P	3.14E-06	2.32E-05	-0.452959499	0.452959499	M1	Male	trans
cg04846472_RN7SL231P	3.14E-06	2.32E-05	-0.680835836	0.680835836	M1	Male	trans
cg04846472_ZNF736P1Y	3.14E-06	2.32E-05	-1.00984274	1.00984274	M1	Male	trans
cg04846472_ZNF736P2Y	3.14E-06	2.32E-05	-1.00984274	1.00984274	M1	Male	trans
cg04846472_ENSG00000228400	3.14E-06	2.32E-05	-0.665602682	0.665602682	M1	Male	trans
cg04846472_ENSG00000231460	3.14E-06	2.32E-05	-0.357074655	0.357074655	M1	Male	trans
cg04846472_ENSG00000235152	3.14E-06	2.32E-05	-0.452959499	0.452959499	M1	Male	trans
cg08549898_CCL17	3.14E-06	2.32E-05	-0.664456167	0.664456167	M1	Male	trans
cg09217797_RNU1-33P	3.14E-06	2.32E-05	1.699340165	1.699340165	M1	Male	trans
cg13646545_ENSG00000240562	3.14E-06	2.32E-05	-0.378347803	0.378347803	M1	Male	trans
cg16963484_HSD3BP2	3.14E-06	2.32E-05	-0.45166935	0.45166935	M1	Male	trans
cg08247359_PRYP1	3.14E-06	2.32E-05	-0.717045756	0.717045756	M1	Male	trans
cg06001654_NOD1	3.14E-06	2.32E-05	-0.803948437	0.803948437	M1	Male	trans
cg23234756_H1-7	3.14E-06	2.32E-05	0.776252764	0.776252764	M1	Male	trans
cg10654648_ENSG00000231863	3.14E-06	2.32E-05	-0.902085972	0.902085972	M1	Male	trans
cg19938179_NAB1P1	3.14E-06	2.32E-05	-0.398133915	0.398133915	M1	Male	trans
cg06025631_KLHL34	3.14E-06	2.32E-05	0.41214318	0.41214318	M1	Male	trans
cg23150798_RPL17P26	3.14E-06	2.32E-05	-0.741380644	0.741380644	M1	Male	trans
cg12256809_CDA	3.14E-06	2.32E-05	-0.673515036	0.673515036	M1	Male	trans
cg02751273_UPK1A-AS1	3.14E-06	2.32E-05	0.436810526	0.436810526	M1	Male	trans
cg16448805_GPC6-AS2	3.14E-06	2.32E-05	-0.804098053	0.804098053	M1	Male	trans
cg18878984_KLF2P4	3.14E-06	2.32E-05	-0.677275393	0.677275393	M1	Male	trans
cg10100117_LINC01058	3.14E-06	2.32E-05	-0.711255662	0.711255662	M1	Male	trans
cg13806489_H19	3.14E-06	2.32E-05	-0.473846225	0.473846225	M1	Male	trans
cg14780957_ENSG00000227120	3.14E-06	2.32E-05	-0.963635195	0.963635195	M1	Male	trans
cg14780957_ENSG00000235959	3.14E-06	2.32E-05	-0.963635195	0.963635195	M1	Male	trans
cg06884304_KCNMA1-AS3	3.14E-06	2.32E-05	-0.73390846	0.73390846	M1	Male	trans
cg00413587_MLN	3.14E-06	2.32E-05	-0.958247	0.958247	M1	Male	trans
cg17388638_LIX1	3.14E-06	2.32E-05	-0.520360926	0.520360926	M1	Male	trans
cg09578729_ENSG00000234586	3.14E-06	2.32E-05	-1.218594148	1.218594148	M1	Male	trans
cg06320570_SLC26A7	3.14E-06	2.32E-05	-1.130566734	1.130566734	M1	Male	trans
cg24949324_SNORD115-32	3.14E-06	2.32E-05	-0.262499195	0.262499195	M1	Male	trans
cg13360540_DUSP5P2	3.14E-06	2.32E-05	-0.882096234	0.882096234	M1	Male	trans
cg13285894_ENSG00000215838	3.14E-06	2.32E-05	0.956548782	0.956548782	M1	Male	trans
cg04887104_TRIB3	3.14E-06	2.32E-05	-0.888587061	0.888587061	M1	Male	trans
cg18453320_NXF4	3.14E-06	2.32E-05	-1.013557768	1.013557768	M1	Male	trans
cg07330196_NKAPL	3.14E-06	2.32E-05	-0.955582648	0.955582648	M1	Male	trans
cg12874961_ENSG00000228527	3.14E-06	2.32E-05	-0.740075815	0.740075815	M1	Male	trans
cg13229245_SLC5A12	3.14E-06	2.32E-05	0.348582037	0.348582037	M1	Male	trans
cg14867071_SDHCP3	3.14E-06	2.32E-05	0.685578935	0.685578935	M1	Male	trans
cg10262389_DLX6	3.14E-06	2.32E-05	-0.668601	0.668601	M1	Male	trans
cg00384163_FOXD3-AS1	3.14E-06	2.32E-05	-1.019267389	1.019267389	M1	Male	trans
cg19408449_ENSG00000225755	3.14E-06	2.32E-05	-0.476637694	0.476637694	M1	Male	trans
cg14062304_EMX2	3.14E-06	2.32E-05	-0.449851192	0.449851192	M1	Male	trans
cg27513510_HSD17B13	3.14E-06	2.32E-05	-0.774515219	0.774515219	M1	Male	trans
cg09201130_RNU6-1081P	3.14E-06	2.32E-05	0.925684989	0.925684989	M1	Male	trans
cg11207763_ENSG00000229673	3.14E-06	2.32E-05	0.664382016	0.664382016	M1	Male	trans
cg15066991_UBQLN4P2	3.14E-06	2.32E-05	-3.765210542	3.765210542	M1	Male	trans
cg15976390_ULBP1	3.14E-06	2.32E-05	-0.757132983	0.757132983	M1	Male	trans
cg20967739_ENSG00000232668	3.14E-06	2.32E-05	0.450961999	0.450961999	M1	Male	trans
cg22748815_RNA5SP323	3.14E-06	2.32E-05	-0.515172523	0.515172523	M1	Male	trans
cg19703425_ACTE1P	3.15E-06	2.32E-05	-1.372675346	1.372675346	M1	Male	trans
cg12675670_IL4	3.15E-06	2.32E-05	-0.800622019	0.800622019	M1	Male	trans
cg12580503_SLC6A12	3.15E-06	2.32E-05	-0.52095707	0.52095707	M1	Male	trans
cg08426938_PCLAF	3.15E-06	2.32E-05	-0.689030662	0.689030662	M1	Male	trans
cg07793432_PKHD1L1	3.15E-06	2.32E-05	-0.50254977	0.50254977	M1	Male	trans
cg07048094_LCE3A	3.15E-06	2.32E-05	-0.374969023	0.374969023	M1	Male	trans
cg07048094_OR7L1P	3.15E-06	2.32E-05	-1.017745696	1.017745696	M1	Male	trans
cg19949510_VN1R35P	3.15E-06	2.32E-05	-0.499766121	0.499766121	M1	Male	trans
cg22443249_ENSG00000224469	3.15E-06	2.32E-05	-0.766907314	0.766907314	M1	Male	trans
cg05715751_ADRA1A	3.15E-06	2.32E-05	-1.060972391	1.060972391	M1	Male	trans
cg02302000_OR5G5P	3.15E-06	2.32E-05	-0.463854956	0.463854956	M1	Male	trans
cg02711976_RNU6-252P	3.15E-06	2.32E-05	0.582187139	0.582187139	M1	Male	trans
cg19789755_TMED11P	3.15E-06	2.32E-05	-0.51285622	0.51285622	M1	Male	trans
cg04887104_MNX1-AS1	3.15E-06	2.32E-05	-1.133116784	1.133116784	M1	Male	trans
cg10959048_CECR3	3.15E-06	2.32E-05	-0.919008045	0.919008045	M1	Male	trans
cg15113413_RNU6-984P	3.15E-06	2.32E-05	-1.118383743	1.118383743	M1	Male	trans
cg01776479_RNU6-324P	3.15E-06	2.32E-05	-0.167899909	0.167899909	M1	Male	trans
cg21888978_TMEM151B	3.15E-06	2.32E-05	-0.340182437	0.340182437	M1	Male	trans
cg01665243_SPRED2	3.15E-06	2.32E-05	0.857992628	0.857992628	M1	Male	trans
cg03378057_SEC61GP1	3.15E-06	2.32E-05	-0.40043463	0.40043463	M1	Male	trans
cg03378057_ENSG00000222001	3.15E-06	2.32E-05	-0.52024361	0.52024361	M1	Male	trans
cg07850274_TFCP2	3.15E-06	2.32E-05	-0.743277708	0.743277708	M1	Male	trans
cg06176987_ENSG00000228157	3.15E-06	2.32E-05	-0.836433122	0.836433122	M1	Male	trans
cg02196189_MIR557	3.15E-06	2.32E-05	-0.364508756	0.364508756	M1	Male	trans
cg02196189_MTCO1P42	3.15E-06	2.32E-05	-0.523940055	0.523940055	M1	Male	trans
cg02196189_RNU4-17P	3.15E-06	2.32E-05	-0.783904696	0.783904696	M1	Male	trans
cg02196189_ENSG00000199196	3.15E-06	2.32E-05	-0.523940055	0.523940055	M1	Male	trans
cg02196189_ENSG00000212558	3.15E-06	2.32E-05	-0.783904696	0.783904696	M1	Male	trans
cg02196189_ENSG00000228776	3.15E-06	2.32E-05	-0.523940055	0.523940055	M1	Male	trans
cg02196189_FAM197Y3	3.15E-06	2.32E-05	-0.829039961	0.829039961	M1	Male	trans
cg02196189_ENSG00000234713	3.15E-06	2.32E-05	-0.829039961	0.829039961	M1	Male	trans
cg02196189_RNU7-7P	3.15E-06	2.32E-05	-1.088093071	1.088093071	M1	Male	trans
cg02196189_HMGN2P18	3.15E-06	2.32E-05	-1.168089117	1.168089117	M1	Male	trans
cg02196189_RNU6-961P	3.15E-06	2.32E-05	-1.168089117	1.168089117	M1	Male	trans
cg02196189_MTND6P11	3.15E-06	2.32E-05	-0.130409306	0.130409306	M1	Male	trans
cg02196189_RNU6-235P	3.15E-06	2.32E-05	-1.168089117	1.168089117	M1	Male	trans
cg02196189_MIR489	3.15E-06	2.32E-05	-1.168089117	1.168089117	M1	Male	trans
cg02196189_RNU6-1135P	3.15E-06	2.32E-05	-1.047880111	1.047880111	M1	Male	trans
cg02196189_RNU6-1329P	3.15E-06	2.32E-05	-0.679448296	0.679448296	M1	Male	trans
cg02196189_RNASE9	3.15E-06	2.32E-05	-1.168089117	1.168089117	M1	Male	trans
cg02196189_RPL21P129	3.15E-06	2.32E-05	-0.679448296	0.679448296	M1	Male	trans
cg02196189_LINC01718	3.15E-06	2.32E-05	-1.168089117	1.168089117	M1	Male	trans
cg02196189_ENSG00000212589	3.15E-06	2.32E-05	-1.168089117	1.168089117	M1	Male	trans
cg02196189_ENSG00000225046	3.15E-06	2.32E-05	-1.168089117	1.168089117	M1	Male	trans
cg02196189_NDUFB3P5	3.15E-06	2.32E-05	-1.168089117	1.168089117	M1	Male	trans
cg02196189_ENSG00000230920	3.15E-06	2.32E-05	-1.168089117	1.168089117	M1	Male	trans
cg02196189_NFYCP1	3.15E-06	2.32E-05	-1.168089117	1.168089117	M1	Male	trans
cg02196189_ENSG00000236387	3.15E-06	2.32E-05	-1.168089117	1.168089117	M1	Male	trans
cg02196189_ENSG00000240624	3.15E-06	2.32E-05	-1.168089117	1.168089117	M1	Male	trans
cg15801909_AQP1	3.15E-06	2.32E-05	-1.077942049	1.077942049	M1	Male	trans
cg07656719_MRPS5P3	3.15E-06	2.32E-05	-0.616739033	0.616739033	M1	Male	trans
cg21839260_LYPD9P	3.15E-06	2.32E-05	0.507233823	0.507233823	M1	Male	trans
cg21839260_ENSG00000235149	3.15E-06	2.32E-05	0.403854325	0.403854325	M1	Male	trans
cg16156113_CD72	3.15E-06	2.32E-05	-0.554507744	0.554507744	M1	Male	trans
cg00545295_RPL34P3	3.15E-06	2.32E-05	0.887430622	0.887430622	M1	Male	trans
cg24728770_ENSG00000239008	3.15E-06	2.32E-05	-0.865670566	0.865670566	M1	Male	trans
cg04988471_EI24P1	3.15E-06	2.32E-05	-0.63599521	0.63599521	M1	Male	trans
cg02170695_PASD1	3.15E-06	2.32E-05	-0.326265284	0.326265284	M1	Male	trans
cg00134973_ENSG00000170089	3.15E-06	2.32E-05	-0.737078191	0.737078191	M1	Male	trans
cg17106653_MTND4P14	3.15E-06	2.32E-05	0.886256226	0.886256226	M1	Male	trans
cg22762615_ENSG00000234200	3.15E-06	2.32E-05	0.731124451	0.731124451	M1	Male	trans
cg15995131_CALML3	3.15E-06	2.32E-05	-0.664383885	0.664383885	M1	Male	trans
cg19455396_RAX	3.15E-06	2.32E-05	-1.03844799	1.03844799	M1	Male	trans
cg16045677_ARL5AP5	3.15E-06	2.32E-05	-0.749636002	0.749636002	M1	Male	trans
cg19687532_ATF4P1	3.15E-06	2.32E-05	-0.541524067	0.541524067	M1	Male	trans
cg21724658_LOXL4	3.15E-06	2.32E-05	-0.557090068	0.557090068	M1	Male	trans
cg22443510_ENSG00000213851	3.15E-06	2.32E-05	1.247692872	1.247692872	M1	Male	trans
cg13229245_TMEM82	3.15E-06	2.32E-05	0.475002299	0.475002299	M1	Male	trans
cg22350135_FCAMR	3.15E-06	2.32E-05	-1.161974132	1.161974132	M1	Male	trans
cg03079497_H2AC3P	3.15E-06	2.32E-05	0.385401508	0.385401508	M1	Male	trans
cg12485992_ENSG00000227189	3.15E-06	2.32E-05	-1.228571743	1.228571743	M1	Male	trans
cg16064295_TP53TG3D	3.15E-06	2.32E-05	-0.737654889	0.737654889	M1	Male	trans
cg24051234_PADI1	3.15E-06	2.32E-05	1.123992322	1.123992322	M1	Male	trans
cg09704003_ENSG00000228438	3.15E-06	2.32E-05	-0.505584037	0.505584037	M1	Male	trans
cg09704003_FOXB2	3.15E-06	2.32E-05	-1.409838646	1.409838646	M1	Male	trans
cg09704003_ENSG00000212266	3.15E-06	2.32E-05	-0.39509211	0.39509211	M1	Male	trans
cg09704003_ENSG00000233835	3.15E-06	2.32E-05	-1.409838646	1.409838646	M1	Male	trans
cg09704003_ENSG00000234613	3.15E-06	2.32E-05	-1.409838646	1.409838646	M1	Male	trans
cg09704003_LINC02829	3.15E-06	2.32E-05	-1.177087795	1.177087795	M1	Male	trans
cg09704003_MTND5P17	3.15E-06	2.32E-05	-0.820067966	0.820067966	M1	Male	trans
cg09704003_ENSG00000200891	3.15E-06	2.32E-05	-0.79018422	0.79018422	M1	Male	trans
cg09704003_ENSG00000223422	3.15E-06	2.32E-05	-1.000619353	1.000619353	M1	Male	trans
cg09704003_ENSG00000232512	3.15E-06	2.32E-05	-0.820067966	0.820067966	M1	Male	trans
cg18477969_TRAV34	3.15E-06	2.32E-05	-0.705872827	0.705872827	M1	Male	trans
cg22168087_ENSG00000225460	3.15E-06	2.32E-05	0.543234928	0.543234928	M1	Male	trans
cg25292374_IL22	3.15E-06	2.32E-05	-0.101650328	0.101650328	M1	Male	trans
cg10991855_ENSG00000225478	3.15E-06	2.32E-05	-0.646344868	0.646344868	M1	Male	trans
cg27278810_ANK1	3.15E-06	2.32E-05	1.048475329	1.048475329	M1	Male	trans
cg04767732_SEPTIN12	3.15E-06	2.32E-05	-0.496233498	0.496233498	M1	Male	trans
cg09338588_MIR607	3.15E-06	2.32E-05	-0.851361872	0.851361872	M1	Male	trans
cg23309512_RNU2-51P	3.15E-06	2.32E-05	-0.603862469	0.603862469	M1	Male	trans
cg01001115_ASB18	3.15E-06	2.32E-05	-0.799815312	0.799815312	M1	Male	trans
cg20511807_MYBL1	3.15E-06	2.32E-05	0.693853225	0.693853225	M1	Male	trans
cg23111342_POM121L4P	3.15E-06	2.32E-05	0.748050697	0.748050697	M1	Male	trans
cg08662043_STK32A	3.15E-06	2.32E-05	-0.546491804	0.546491804	M1	Male	trans
cg09186667_PCDH8	3.15E-06	2.32E-05	-0.116874519	0.116874519	M1	Male	trans
cg12395926_ENSG00000223728	3.15E-06	2.33E-05	-0.709642408	0.709642408	M1	Male	trans
cg04738355_FRMD5	3.15E-06	2.33E-05	-0.897059376	0.897059376	M1	Male	trans
cg09774124_CASP12	3.15E-06	2.33E-05	-0.802787469	0.802787469	M1	Male	trans
cg13799853_MASP1	3.15E-06	2.33E-05	0.579297564	0.579297564	M1	Male	trans
cg01817709_OR8B9P	3.15E-06	2.33E-05	-0.263228152	0.263228152	M1	Male	trans
cg20910935_TPT1P13	3.15E-06	2.33E-05	-0.531476843	0.531476843	M1	Male	trans
cg21578644_ENSG00000232930	3.15E-06	2.33E-05	-0.45719149	0.45719149	M1	Male	trans
cg20498175_FAM74A1	3.15E-06	2.33E-05	-1.121710531	1.121710531	M1	Male	trans
cg22027573_ENSG00000224269	3.15E-06	2.33E-05	-0.946136102	0.946136102	M1	Male	trans
cg09612852_RNU6-47P	3.15E-06	2.33E-05	-0.770149641	0.770149641	M1	Male	trans
cg03822676_ENSG00000223859	3.15E-06	2.33E-05	-0.578288389	0.578288389	M1	Male	trans
cg14267705_PCDHGA1	3.15E-06	2.33E-05	-1.018889574	1.018889574	M1	Male	trans
cg16064295_PRRX1	3.15E-06	2.33E-05	-0.771026536	0.771026536	M1	Male	trans
cg16582255_CEACAMP10	3.15E-06	2.33E-05	-0.739457833	0.739457833	M1	Male	trans
cg06777189_IGHV2-5	3.15E-06	2.33E-05	-0.698203081	0.698203081	M1	Male	trans
cg00837832_ZNF101P1	3.15E-06	2.33E-05	-0.576559851	0.576559851	M1	Male	trans
cg26541248_MIR320A	3.15E-06	2.33E-05	-0.726465115	0.726465115	M1	Male	trans
cg17158894_LINC01713	3.15E-06	2.33E-05	-0.551179593	0.551179593	M1	Male	trans
cg06176987_CD48	3.15E-06	2.33E-05	-0.752212733	0.752212733	M1	Male	trans
cg26930498_IGKV3D-15	3.15E-06	2.33E-05	-1.046110294	1.046110294	M1	Male	trans
cg07509352_KRTAP13-4	3.15E-06	2.33E-05	-0.746810626	0.746810626	M1	Male	trans
cg03734225_SNORD45A	3.15E-06	2.33E-05	-0.377644761	0.377644761	M1	Male	trans
cg20214135_HNF4A-AS1	3.16E-06	2.33E-05	-0.406408655	0.406408655	M1	Male	trans
cg06025631_DPF3	3.16E-06	2.33E-05	0.410318871	0.410318871	M1	Male	trans
cg24711324_PGM5P4	3.16E-06	2.33E-05	-0.7405053	0.7405053	M1	Male	trans
cg10173831_FNDC8	3.16E-06	2.33E-05	-0.886306552	0.886306552	M1	Male	trans
cg13419774_PTGFR	3.16E-06	2.33E-05	-0.910469186	0.910469186	M1	Male	trans
cg09480417_ADGRF2	3.16E-06	2.33E-05	-0.703085882	0.703085882	M1	Male	trans
cg14267705_RCHY1	3.16E-06	2.33E-05	-0.8613155	0.8613155	M1	Male	trans
cg11464377_DENND2A	3.16E-06	2.33E-05	-0.352590962	0.352590962	M1	Male	trans
cg21258370_IL1A	3.16E-06	2.33E-05	-0.242639518	0.242639518	M1	Male	trans
cg21641834_POM121L2	3.16E-06	2.33E-05	-1.06556589	1.06556589	M1	Male	trans
cg02679674_ENSG00000225952	3.16E-06	2.33E-05	-0.910447082	0.910447082	M1	Male	trans
cg16873130_ENSG00000186328	3.16E-06	2.33E-05	-0.522903599	0.522903599	M1	Male	trans
cg15335251_ORC1P1	3.16E-06	2.33E-05	-0.520360679	0.520360679	M1	Male	trans
cg14409406_RAG1	3.16E-06	2.33E-05	-0.664616772	0.664616772	M1	Male	trans
cg15482000_ENSG00000226439	3.16E-06	2.33E-05	-0.499884779	0.499884779	M1	Male	trans
cg07405255_SNORD114-2	3.16E-06	2.33E-05	-1.494723463	1.494723463	M1	Male	trans
cg07405255_CT47B1	3.16E-06	2.33E-05	-0.789262317	0.789262317	M1	Male	trans
cg21018156_SDCBP2P1	3.16E-06	2.33E-05	-0.296631571	0.296631571	M1	Male	trans
cg21018156_MAGEB5	3.16E-06	2.33E-05	-0.491759221	0.491759221	M1	Male	trans
cg12101870_LINC00701	3.16E-06	2.33E-05	-0.965251366	0.965251366	M1	Male	trans
cg18743951_FEM1AP4	3.16E-06	2.33E-05	-0.657058549	0.657058549	M1	Male	trans
cg15545624_DPPA3	3.16E-06	2.33E-05	0.483658736	0.483658736	M1	Male	trans
cg10031989_OR7E93P	3.16E-06	2.33E-05	-0.631684163	0.631684163	M1	Male	trans
cg16496814_LINC02094	3.16E-06	2.33E-05	-0.458943597	0.458943597	M1	Male	trans
cg00893657_MIR181D	3.16E-06	2.33E-05	-0.676118175	0.676118175	M1	Male	trans
cg07833852_GABRA2	3.16E-06	2.33E-05	-0.562506354	0.562506354	M1	Male	trans
cg24170716_ENSG00000237127	3.16E-06	2.33E-05	-1.026329766	1.026329766	M1	Male	trans
cg02673703_NLGN4Y-AS1	3.16E-06	2.33E-05	-1.184939866	1.184939866	M1	Male	trans
cg27391934_RN7SKP15	3.16E-06	2.33E-05	0.511620844	0.511620844	M1	Male	trans
cg17366173_MTHFD2P5	3.16E-06	2.33E-05	-0.746417084	0.746417084	M1	Male	trans
cg16582255_RN7SL267P	3.16E-06	2.33E-05	-0.720790121	0.720790121	M1	Male	trans
cg02340312_SNORD59A	3.16E-06	2.33E-05	-0.811855698	0.811855698	M1	Male	trans
cg20807401_CD163	3.16E-06	2.33E-05	-0.808964735	0.808964735	M1	Male	trans
cg17097571_NPM1P40	3.16E-06	2.33E-05	0.669561654	0.669561654	M1	Male	trans
cg25531986_RN7SL632P	3.16E-06	2.33E-05	-0.584534308	0.584534308	M1	Male	trans
cg15712577_RAD1P1	3.16E-06	2.33E-05	-0.405069514	0.405069514	M1	Male	trans
cg04243292_ITGB2-AS1	3.16E-06	2.33E-05	-0.493080931	0.493080931	M1	Male	trans
cg02492704_ENSG00000226280	3.16E-06	2.33E-05	-1.030508338	1.030508338	M1	Male	trans
cg07150342_ENSG00000237268	3.16E-06	2.33E-05	0.951738462	0.951738462	M1	Male	trans
cg19585707_ZNF619P1	3.16E-06	2.33E-05	-0.871568519	0.871568519	M1	Male	trans
cg13011999_RNU6-1177P	3.16E-06	2.33E-05	0.393321135	0.393321135	M1	Male	trans
cg03179052_HSPD1P7	3.16E-06	2.33E-05	-0.164155945	0.164155945	M1	Male	trans
cg25198316_LMX1B	3.16E-06	2.33E-05	-0.808356219	0.808356219	M1	Male	trans
cg19690148_HPSE2	3.16E-06	2.33E-05	-1.268960481	1.268960481	M1	Male	trans
cg09919756_RNA5SP372	3.16E-06	2.33E-05	-0.549475606	0.549475606	M1	Male	trans
cg07830906_DLX1	3.16E-06	2.33E-05	-0.849189213	0.849189213	M1	Male	trans
cg21252088_FCRL2	3.16E-06	2.33E-05	1.346186856	1.346186856	M1	Male	trans
cg02943303_ENSG00000228488	3.16E-06	2.33E-05	0.800542986	0.800542986	M1	Male	trans
cg05207347_ENSG00000237316	3.16E-06	2.33E-05	-0.195664766	0.195664766	M1	Male	trans
cg09368836_KRTAP5-6	3.16E-06	2.33E-05	-0.711597637	0.711597637	M1	Male	trans
cg01062838_WT1-AS	3.16E-06	2.33E-05	-1.419248199	1.419248199	M1	Male	trans
cg10527606_RFC3P1	3.16E-06	2.33E-05	-0.855909207	0.855909207	M1	Male	trans
cg16310808_RFPL4AL1	3.16E-06	2.33E-05	-0.651029808	0.651029808	M1	Male	trans
cg06320570_GMFG	3.16E-06	2.33E-05	-0.843129328	0.843129328	M1	Male	trans
cg03549208_PPIAP40	3.16E-06	2.33E-05	-0.727433841	0.727433841	M1	Male	trans
cg13128244_ENSG00000233479	3.16E-06	2.33E-05	-0.597034893	0.597034893	M1	Male	trans
cg26356282_SYCN	3.16E-06	2.33E-05	0.545624763	0.545624763	M1	Male	trans
cg16654079_ST13P21	3.16E-06	2.33E-05	-0.674538687	0.674538687	M1	Male	trans
cg00894477_ENSG00000213851	3.16E-06	2.33E-05	1.148866226	1.148866226	M1	Male	trans
cg04938082_ATP5MC1P4	3.16E-06	2.33E-05	-0.833999858	0.833999858	M1	Male	trans
cg08247359_RNU1-36P	3.16E-06	2.33E-05	-0.470159826	0.470159826	M1	Male	trans
cg00545295_OR1J4	3.16E-06	2.33E-05	0.785909265	0.785909265	M1	Male	trans
cg16810969_DLX1	3.16E-06	2.33E-05	-0.901379354	0.901379354	M1	Male	trans
cg26930498_OR5S1P	3.16E-06	2.33E-05	-0.368319824	0.368319824	M1	Male	trans
cg19757526_IGLV3-1	3.16E-06	2.33E-05	-0.710177146	0.710177146	M1	Male	trans
cg03165426_MIPEPP2	3.16E-06	2.33E-05	-0.82786556	0.82786556	M1	Male	trans
cg04469325_LRRN4CL	3.16E-06	2.33E-05	-0.703470197	0.703470197	M1	Male	trans
cg18343899_ENSG00000216378	3.16E-06	2.33E-05	-1.318779091	1.318779091	M1	Male	trans
cg05056349_ISL2	3.16E-06	2.33E-05	0.6558932	0.6558932	M1	Male	trans
cg06176987_IGLV6-57	3.16E-06	2.33E-05	-0.761691277	0.761691277	M1	Male	trans
cg09828310_ENSG00000237843	3.16E-06	2.33E-05	-0.536130102	0.536130102	M1	Male	trans
cg03958058_SOCAR	3.16E-06	2.33E-05	-0.548453265	0.548453265	M1	Male	trans
cg25621215_GGTLC1	3.16E-06	2.33E-05	-0.610297092	0.610297092	M1	Male	trans
cg00920736_DCAF12L2	3.16E-06	2.33E-05	-1.099928066	1.099928066	M1	Male	trans
cg04141000_VN1R35P	3.16E-06	2.33E-05	-0.761856817	0.761856817	M1	Male	trans
cg02165747_TMEM167AP1	3.16E-06	2.33E-05	-0.715763467	0.715763467	M1	Male	trans
cg15888274_ZNF729	3.16E-06	2.33E-05	-0.893576208	0.893576208	M1	Male	trans
cg21075845_RN7SL63P	3.16E-06	2.33E-05	-0.648900006	0.648900006	M1	Male	trans
cg06234966_XAGE3	3.16E-06	2.33E-05	-0.394551298	0.394551298	M1	Male	trans
cg12395926_RPL35AP31	3.16E-06	2.33E-05	-0.816907507	0.816907507	M1	Male	trans
cg03566291_DEFB134	3.16E-06	2.33E-05	-0.903149503	0.903149503	M1	Male	trans
cg08064245_RNA5SP387	3.16E-06	2.33E-05	-0.697749968	0.697749968	M1	Male	trans
cg03859614_MTCYBP2	3.16E-06	2.33E-05	-0.733681675	0.733681675	M1	Male	trans
cg13311549_ATP1A1	3.16E-06	2.33E-05	0.628737489	0.628737489	M1	Male	trans
cg10991855_GNAI1	3.16E-06	2.33E-05	-0.578937119	0.578937119	M1	Male	trans
cg18087593_PRG3	3.16E-06	2.33E-05	-0.625485032	0.625485032	M1	Male	trans
cg24232370_FCGR3B	3.16E-06	2.33E-05	-0.405312779	0.405312779	M1	Male	trans
cg14753740_RNU6-1020P	3.16E-06	2.33E-05	0.406097462	0.406097462	M1	Male	trans
cg12656219_ENSG00000237596	3.16E-06	2.33E-05	-0.773520676	0.773520676	M1	Male	trans
cg20064459_RPL35AP34	3.17E-06	2.33E-05	-0.785819885	0.785819885	M1	Male	trans
cg19026811_ENSG00000230053	3.17E-06	2.33E-05	-1.154275989	1.154275989	M1	Male	trans
cg04999352_ENSG00000238295	3.17E-06	2.33E-05	0.887351458	0.887351458	M1	Male	trans
cg06736113_RNU6-53P	3.17E-06	2.33E-05	-0.798895045	0.798895045	M1	Male	trans
cg07658508_LOXL4	3.17E-06	2.33E-05	-0.50959891	0.50959891	M1	Male	trans
cg19052008_LOXL4	3.17E-06	2.33E-05	-0.512119075	0.512119075	M1	Male	trans
cg07091544_ENSG00000236098	3.17E-06	2.33E-05	-0.950952544	0.950952544	M1	Male	trans
cg24347251_IGLL1	3.17E-06	2.33E-05	-1.076689459	1.076689459	M1	Male	trans
cg16740640_IGF2	3.17E-06	2.33E-05	-0.608006413	0.608006413	M1	Male	trans
cg21531089_LOXL4	3.17E-06	2.33E-05	0.582217202	0.582217202	M1	Male	trans
cg17723355_SOAT2	3.17E-06	2.33E-05	0.318108211	0.318108211	M1	Male	trans
cg08380311_INHA	3.17E-06	2.33E-05	0.766396025	0.766396025	M1	Male	trans
cg11023174_Metazoa_SRP	3.17E-06	2.33E-05	-0.413670076	0.413670076	M1	Male	trans
cg04608651_RNU4-55P	3.17E-06	2.33E-05	0.578464616	0.578464616	M1	Male	trans
cg11572138_TRGJ1	3.17E-06	2.33E-05	-1.694195554	1.694195554	M1	Male	trans
cg06469326_DAZ2	3.17E-06	2.33E-05	-0.16608102	0.16608102	M1	Male	trans
cg18867698_LINC01788	3.17E-06	2.33E-05	-0.794786837	0.794786837	M1	Male	trans
cg18867698_REG1CP	3.17E-06	2.33E-05	-1.366376013	1.366376013	M1	Male	trans
cg18867698_MTND5P27	3.17E-06	2.33E-05	-1.366376013	1.366376013	M1	Male	trans
cg18867698_RNU6-95P	3.17E-06	2.33E-05	-1.36482413	1.36482413	M1	Male	trans
cg18867698_SLC6A18	3.17E-06	2.33E-05	-1.366376013	1.366376013	M1	Male	trans
cg18867698_KRT18P42	3.17E-06	2.33E-05	-1.31962723	1.31962723	M1	Male	trans
cg18867698_MTND6P24	3.17E-06	2.33E-05	-0.906175128	0.906175128	M1	Male	trans
cg18867698_MIR509-2	3.17E-06	2.33E-05	-1.366376013	1.366376013	M1	Male	trans
cg18867698_MIR509-3	3.17E-06	2.33E-05	-1.366376013	1.366376013	M1	Male	trans
cg18867698_TRIM51GP	3.17E-06	2.33E-05	-1.366376013	1.366376013	M1	Male	trans
cg18867698_D21S2088E	3.17E-06	2.33E-05	-1.366376013	1.366376013	M1	Male	trans
cg18867698_ENSG00000237555	3.17E-06	2.33E-05	-1.366376013	1.366376013	M1	Male	trans
cg18867698_ENSG00000237699	3.17E-06	2.33E-05	-1.22576114	1.22576114	M1	Male	trans
cg18867698_RN7SKP231	3.17E-06	2.33E-05	-0.969772169	0.969772169	M1	Male	trans
cg18867698_PCDH9-AS1	3.17E-06	2.33E-05	-0.969772169	0.969772169	M1	Male	trans
cg04470905_FAM155A-IT1	3.17E-06	2.33E-05	0.743021542	0.743021542	M1	Male	trans
cg11393185_MIR655	3.17E-06	2.33E-05	0.936154262	0.936154262	M1	Male	trans
cg09833720_LPCAT3	3.17E-06	2.33E-05	-0.387587771	0.387587771	M1	Male	trans
cg06803261_C8orf86	3.17E-06	2.33E-05	-0.66103042	0.66103042	M1	Male	trans
cg05081894_RN7SL274P	3.17E-06	2.33E-05	-0.664589704	0.664589704	M1	Male	trans
cg04070489_ELFN2	3.17E-06	2.33E-05	-1.080352816	1.080352816	M1	Male	trans
cg06955954_MS4A1	3.17E-06	2.33E-05	-1.063552891	1.063552891	M1	Male	trans
cg05154833_IGHV3-21	3.17E-06	2.33E-05	-0.803506956	0.803506956	M1	Male	trans
cg09435249_PPIAP82	3.17E-06	2.33E-05	-0.808265247	0.808265247	M1	Male	trans
cg03480243_ENTPD3	3.17E-06	2.33E-05	-0.602999867	0.602999867	M1	Male	trans
cg10678896_ALG1L15P	3.17E-06	2.33E-05	-0.678288383	0.678288383	M1	Male	trans
cg17388638_IGKJ4	3.17E-06	2.33E-05	-0.712136105	0.712136105	M1	Male	trans
cg02792740_RYK	3.17E-06	2.33E-05	0.71318301	0.71318301	M1	Male	trans
cg11086960_VWDE	3.17E-06	2.33E-05	-0.797187108	0.797187108	M1	Male	trans
cg02674997_KLK10	3.17E-06	2.33E-05	-0.689414954	0.689414954	M1	Male	trans
cg26337592_HOMER2P2	3.17E-06	2.33E-05	0.634800413	0.634800413	M1	Male	trans
cg01620233_BNIP5	3.17E-06	2.34E-05	-1.006743549	1.006743549	M1	Male	trans
cg21477985_RPL26P29	3.17E-06	2.34E-05	0.52388076	0.52388076	M1	Male	trans
cg15073496_ENSG00000234903	3.17E-06	2.34E-05	-1.084065685	1.084065685	M1	Male	trans
cg04947385_ENSG00000234626	3.17E-06	2.34E-05	-0.263799899	0.263799899	M1	Male	trans
cg11868136_RNVU1-22	3.17E-06	2.34E-05	-0.392238675	0.392238675	M1	Male	trans
cg27135799_LINC02050	3.17E-06	2.34E-05	-0.795812786	0.795812786	M1	Male	trans
cg02807047_FLG-AS1	3.17E-06	2.34E-05	0.575701045	0.575701045	M1	Male	trans
cg00272992_RN7SL649P	3.17E-06	2.34E-05	-0.388873466	0.388873466	M1	Male	trans
cg25469923_DAOA	3.17E-06	2.34E-05	-0.509434006	0.509434006	M1	Male	trans
cg13491296_TRAV8-2	3.17E-06	2.34E-05	0.938606964	0.938606964	M1	Male	trans
cg13487631_ENSG00000213431	3.17E-06	2.34E-05	1.234717584	1.234717584	M1	Male	trans
cg14168295_MOB4P1	3.17E-06	2.34E-05	-0.586825305	0.586825305	M1	Male	trans
cg17969084_TRAV2	3.17E-06	2.34E-05	0.677454237	0.677454237	M1	Male	trans
cg26378518_EMX2OS	3.17E-06	2.34E-05	-0.554783958	0.554783958	M1	Male	trans
cg13264811_LCN1P2	3.17E-06	2.34E-05	-0.652528537	0.652528537	M1	Male	trans
cg22714776_SHANK2-AS3	3.17E-06	2.34E-05	-0.591788734	0.591788734	M1	Male	trans
cg09672912_RNA5SP500	3.17E-06	2.34E-05	0.61865539	0.61865539	M1	Male	trans
cg19748509_MNX1-AS2	3.17E-06	2.34E-05	0.710828574	0.710828574	M1	Male	trans
cg15577927_ELOCP30	3.17E-06	2.34E-05	0.772715873	0.772715873	M1	Male	trans
cg13229245_NRIP1	3.17E-06	2.34E-05	0.424514319	0.424514319	M1	Male	trans
cg03476252_SOX11	3.17E-06	2.34E-05	-0.215866664	0.215866664	M1	Male	trans
cg13027321_ENSG00000212517	3.17E-06	2.34E-05	-0.761316219	0.761316219	M1	Male	trans
cg06176987_SNAP91	3.17E-06	2.34E-05	-0.384610529	0.384610529	M1	Male	trans
cg06320570_IGLV4-60	3.17E-06	2.34E-05	-1.73940723	1.73940723	M1	Male	trans
cg14313932_TMEM45A	3.17E-06	2.34E-05	-0.476084416	0.476084416	M1	Male	trans
cg04669580_PCK1	3.17E-06	2.34E-05	-0.214758172	0.214758172	M1	Male	trans
cg21777436_RNA5SP387	3.17E-06	2.34E-05	-0.68735208	0.68735208	M1	Male	trans
cg15630394_GASK1B	3.17E-06	2.34E-05	-0.663578228	0.663578228	M1	Male	trans
cg20773800_MIR196A1	3.17E-06	2.34E-05	1.377298555	1.377298555	M1	Male	trans
cg03119028_RNU6-806P	3.17E-06	2.34E-05	0.504248473	0.504248473	M1	Male	trans
cg10506445_RN7SKP22	3.17E-06	2.34E-05	-0.40733198	0.40733198	M1	Male	trans
cg07830906_DMBX1	3.17E-06	2.34E-05	-0.681446272	0.681446272	M1	Male	trans
cg08770755_VDAC2P4	3.17E-06	2.34E-05	-0.707791391	0.707791391	M1	Male	trans
cg02385593_ENSG00000237749	3.17E-06	2.34E-05	-0.502518574	0.502518574	M1	Male	trans
cg01391681_LINC02645	3.17E-06	2.34E-05	-0.433162224	0.433162224	M1	Male	trans
cg02272220_RPL5P21	3.17E-06	2.34E-05	-0.58389385	0.58389385	M1	Male	trans
cg04662079_OR52M2P	3.17E-06	2.34E-05	-0.75518004	0.75518004	M1	Male	trans
cg21781761_KRT18P49	3.17E-06	2.34E-05	-0.785420278	0.785420278	M1	Male	trans
cg17355385_RNU6-181P	3.17E-06	2.34E-05	0.841671585	0.841671585	M1	Male	trans
cg23805120_OR10Q1	3.17E-06	2.34E-05	-0.513229406	0.513229406	M1	Male	trans
cg22006392_LINC01813	3.17E-06	2.34E-05	-0.741223502	0.741223502	M1	Male	trans
cg03513472_IGKV6D-21	3.17E-06	2.34E-05	-0.820352257	0.820352257	M1	Male	trans
cg04469325_PALM	3.17E-06	2.34E-05	-0.706134894	0.706134894	M1	Male	trans
cg26523590_CICP6	3.17E-06	2.34E-05	-0.886072642	0.886072642	M1	Male	trans
cg17106653_ENSG00000232949	3.17E-06	2.34E-05	1.148110237	1.148110237	M1	Male	trans
cg16964206_ENSG00000228444	3.17E-06	2.34E-05	-0.914966346	0.914966346	M1	Male	trans
cg26482585_ENSG00000241946	3.17E-06	2.34E-05	0.850076488	0.850076488	M1	Male	trans
cg24711324_RPL21P75	3.18E-06	2.34E-05	-0.744892382	0.744892382	M1	Male	trans
cg16156113_IGKV1D-43	3.18E-06	2.34E-05	-0.627046839	0.627046839	M1	Male	trans
cg00428160_OR5A2	3.18E-06	2.34E-05	-0.022654384	0.022654384	M1	Male	trans
cg07944745_ENSG00000236731	3.18E-06	2.34E-05	-0.773937809	0.773937809	M1	Male	trans
cg20910935_CLCA4	3.18E-06	2.34E-05	-0.326281324	0.326281324	M1	Male	trans
cg12623735_LRRC63	3.18E-06	2.34E-05	-0.672287828	0.672287828	M1	Male	trans
cg12214003_KIR3DX1	3.18E-06	2.34E-05	1.09412352	1.09412352	M1	Male	trans
cg06619156_NXF4	3.18E-06	2.34E-05	-0.903211962	0.903211962	M1	Male	trans
cg18499401_FAM86MP	3.18E-06	2.34E-05	-0.407718474	0.407718474	M1	Male	trans
cg02804275_RPL35AP37	3.18E-06	2.34E-05	-0.548463464	0.548463464	M1	Male	trans
cg27380499_LINC02470	3.18E-06	2.34E-05	0.380609582	0.380609582	M1	Male	trans
cg24118983_RN7SKP126	3.18E-06	2.34E-05	-0.643731807	0.643731807	M1	Male	trans
cg03220912_PKD1L2	3.18E-06	2.34E-05	-0.68060508	0.68060508	M1	Male	trans
cg24431879_RNU6-296P	3.18E-06	2.34E-05	-1.16831038	1.16831038	M1	Male	trans
cg00340919_MIR1207	3.18E-06	2.34E-05	-1.040182956	1.040182956	M1	Male	trans
cg17509836_ENSG00000213115	3.18E-06	2.34E-05	-0.691862553	0.691862553	M1	Male	trans
cg04695233_YAP1P1	3.18E-06	2.34E-05	-0.94064993	0.94064993	M1	Male	trans
cg14584450_GAS1RR	3.18E-06	2.34E-05	-0.511415971	0.511415971	M1	Male	trans
cg01764107_CALN1	3.18E-06	2.34E-05	-0.770825601	0.770825601	M1	Male	trans
cg03471195_LOXL4	3.18E-06	2.34E-05	-0.509513442	0.509513442	M1	Male	trans
cg00661998_TRAV38-2DV8	3.18E-06	2.34E-05	-0.570731751	0.570731751	M1	Male	trans
cg11572138_ENSG00000229635	3.18E-06	2.34E-05	-1.356504385	1.356504385	M1	Male	trans
cg10896276_TMEM132D	3.18E-06	2.34E-05	-0.490751762	0.490751762	M1	Male	trans
cg15775200_FSTL5	3.18E-06	2.34E-05	-0.078880625	0.078880625	M1	Male	trans
cg09435929_SUMO1P1	3.18E-06	2.34E-05	0.292726549	0.292726549	M1	Male	trans
cg26873935_OR4G2P	3.18E-06	2.34E-05	-0.251140683	0.251140683	M1	Male	trans
cg08382137_ACTBP12	3.18E-06	2.34E-05	0.820974781	0.820974781	M1	Male	trans
cg08382137_MTND5P18	3.18E-06	2.34E-05	0.820974781	0.820974781	M1	Male	trans
cg08382137_RNU6-169P	3.18E-06	2.34E-05	0.736487595	0.736487595	M1	Male	trans
cg08382137_RN7SL868P	3.18E-06	2.34E-05	0.820974781	0.820974781	M1	Male	trans
cg08382137_ZNF734P	3.18E-06	2.34E-05	0.788710882	0.788710882	M1	Male	trans
cg08382137_MTND1P2	3.18E-06	2.34E-05	0.820974781	0.820974781	M1	Male	trans
cg08382137_H3P29	3.18E-06	2.34E-05	0.820974781	0.820974781	M1	Male	trans
cg08382137_Y_RNA	3.18E-06	2.34E-05	0.820974781	0.820974781	M1	Male	trans
cg08382137_ENSG00000227679	3.18E-06	2.34E-05	0.081750022	0.081750022	M1	Male	trans
cg08382137_SKP2P1	3.18E-06	2.34E-05	0.820974781	0.820974781	M1	Male	trans
cg08382137_LINC02778	3.18E-06	2.34E-05	0.524303436	0.524303436	M1	Male	trans
cg08382137_CTNNA2-AS1	3.18E-06	2.34E-05	0.313297431	0.313297431	M1	Male	trans
cg08382137_MTND5P29	3.18E-06	2.34E-05	0.582678916	0.582678916	M1	Male	trans
cg08382137_SORCS3	3.18E-06	2.34E-05	0.50152482	0.50152482	M1	Male	trans
cg08382137_NEK2P2	3.18E-06	2.34E-05	0.196907093	0.196907093	M1	Male	trans
cg08382137_CT45A5	3.18E-06	2.34E-05	0.190662936	0.190662936	M1	Male	trans
cg08382137_ENSG00000230621	3.18E-06	2.34E-05	0.582678916	0.582678916	M1	Male	trans
cg08382137_NDUFS5P2	3.18E-06	2.34E-05	0.415125813	0.415125813	M1	Male	trans
cg08382137_LINC02433	3.18E-06	2.34E-05	0.368243797	0.368243797	M1	Male	trans
cg08382137_MIR218-2	3.18E-06	2.34E-05	0.734731527	0.734731527	M1	Male	trans
cg08382137_FUNDC2P3	3.18E-06	2.34E-05	0.477540547	0.477540547	M1	Male	trans
cg08382137_ASB10	3.18E-06	2.34E-05	0.368243797	0.368243797	M1	Male	trans
cg08382137_LINC02247	3.18E-06	2.34E-05	0.477540547	0.477540547	M1	Male	trans
cg08382137_IGF2-AS	3.18E-06	2.34E-05	0.368243797	0.368243797	M1	Male	trans
cg08382137_BHLHA9	3.18E-06	2.34E-05	0.341546154	0.341546154	M1	Male	trans
cg08382137_SMSP1	3.18E-06	2.34E-05	0.477540547	0.477540547	M1	Male	trans
cg08382137_ENSG00000230432	3.18E-06	2.34E-05	0.368243797	0.368243797	M1	Male	trans
cg08382137_RNA5SP113	3.18E-06	2.34E-05	0.25076241	0.25076241	M1	Male	trans
cg08382137_PHOX2B	3.18E-06	2.34E-05	0.199463584	0.199463584	M1	Male	trans
cg08382137_SPEM1	3.18E-06	2.34E-05	0.720170762	0.720170762	M1	Male	trans
cg08382137_ENSG00000232897	3.18E-06	2.34E-05	0.14164722	0.14164722	M1	Male	trans
cg08382137_LINC01114	3.18E-06	2.34E-05	0.165574356	0.165574356	M1	Male	trans
cg21781761_ENSG00000228675	3.18E-06	2.34E-05	-0.302150908	0.302150908	M1	Male	trans
cg13370086_ENSG00000213587	3.18E-06	2.34E-05	-0.938909995	0.938909995	M1	Male	trans
cg07102783_ENSG00000197171	3.18E-06	2.34E-05	-0.283984445	0.283984445	M1	Male	trans
cg08426938_SNORA63	3.18E-06	2.34E-05	-0.591610427	0.591610427	M1	Male	trans
cg07243941_MIR450A1	3.18E-06	2.34E-05	0.555112701	0.555112701	M1	Male	trans
cg07243941_ENSG00000229533	3.18E-06	2.34E-05	0.45494837	0.45494837	M1	Male	trans
cg15976390_ENSG00000236658	3.18E-06	2.34E-05	-0.858400067	0.858400067	M1	Male	trans
cg15099537_ENSG00000235689	3.18E-06	2.34E-05	-0.637552274	0.637552274	M1	Male	trans
cg05821771_B3GLCT	3.18E-06	2.34E-05	-0.61077974	0.61077974	M1	Male	trans
cg04513703_BMS1P9	3.18E-06	2.34E-05	-0.670167125	0.670167125	M1	Male	trans
cg12656219_IGLJ3	3.18E-06	2.34E-05	-0.941967929	0.941967929	M1	Male	trans
cg08989647_ENSG00000230026	3.18E-06	2.34E-05	-0.874025724	0.874025724	M1	Male	trans
cg19913815_LINC01692	3.18E-06	2.34E-05	-0.363256105	0.363256105	M1	Male	trans
cg13353337_KRTAP10-11	3.18E-06	2.34E-05	0.986657385	0.986657385	M1	Male	trans
cg21903920_LINC01142	3.18E-06	2.34E-05	-0.80175537	0.80175537	M1	Male	trans
cg21903920_CCER1	3.18E-06	2.34E-05	-0.318198233	0.318198233	M1	Male	trans
cg09156598_YAP1P1	3.18E-06	2.34E-05	-1.153748386	1.153748386	M1	Male	trans
cg04060288_FUNDC1	3.18E-06	2.34E-05	-1.08189704	1.08189704	M1	Male	trans
cg24232370_RPS16P8	3.18E-06	2.34E-05	-0.492320871	0.492320871	M1	Male	trans
cg09483607_HTN3	3.18E-06	2.34E-05	-1.008499295	1.008499295	M1	Male	trans
cg13370086_GTF2H2	3.18E-06	2.34E-05	-1.018721637	1.018721637	M1	Male	trans
cg12074474_DAOA	3.18E-06	2.34E-05	-1.475048639	1.475048639	M1	Male	trans
cg00819121_TEKT4P2	3.18E-06	2.34E-05	-0.98737526	0.98737526	M1	Male	trans
cg06757994_AGXT2	3.18E-06	2.34E-05	-0.53828797	0.53828797	M1	Male	trans
cg11056334_PSMG1	3.18E-06	2.34E-05	-0.440765225	0.440765225	M1	Male	trans
cg10959048_SNORD121B	3.18E-06	2.34E-05	-0.89298931	0.89298931	M1	Male	trans
cg19264743_ENSG00000232636	3.18E-06	2.34E-05	-0.507856896	0.507856896	M1	Male	trans
cg13234367_RN7SL634P	3.18E-06	2.34E-05	-0.559153404	0.559153404	M1	Male	trans
cg20426932_SLC6A10P	3.18E-06	2.34E-05	1.603920521	1.603920521	M1	Male	trans
cg12091641_GPC5-AS1	3.18E-06	2.34E-05	-0.59889193	0.59889193	M1	Male	trans
cg13242077_ISG15	3.18E-06	2.34E-05	-0.524098744	0.524098744	M1	Male	trans
cg00714597_RNU6-1257P	3.18E-06	2.34E-05	-0.548253084	0.548253084	M1	Male	trans
cg06195376_MEIOSIN	3.18E-06	2.34E-05	-2.081112924	2.081112924	M1	Male	trans
cg15032844_ENSG00000228181	3.18E-06	2.34E-05	-1.124598207	1.124598207	M1	Male	trans
cg06147194_FAM131B	3.18E-06	2.34E-05	-0.860404076	0.860404076	M1	Male	trans
cg26613778_PCDH8P1	3.18E-06	2.34E-05	-0.807291538	0.807291538	M1	Male	trans
cg22027573_NR2F1	3.18E-06	2.34E-05	-0.661827706	0.661827706	M1	Male	trans
cg13098428_HLFP1	3.18E-06	2.34E-05	-0.648672525	0.648672525	M1	Male	trans
cg12475546_TRY2P	3.18E-06	2.34E-05	0.719407396	0.719407396	M1	Male	trans
cg19754530_KRT8P30	3.18E-06	2.34E-05	-0.399987847	0.399987847	M1	Male	trans
cg25880954_ENSG00000229203	3.18E-06	2.34E-05	-0.705820702	0.705820702	M1	Male	trans
cg18664856_FGF10	3.18E-06	2.34E-05	-1.009410749	1.009410749	M1	Male	trans
cg06433801_ENSG00000179577	3.18E-06	2.34E-05	-0.536761092	0.536761092	M1	Male	trans
cg19160975_TMOD1	3.18E-06	2.34E-05	0.534551371	0.534551371	M1	Male	trans
cg00710456_ZNF676	3.18E-06	2.34E-05	-0.621331757	0.621331757	M1	Male	trans
cg18376288_RNA5SP435	3.18E-06	2.34E-05	0.662367644	0.662367644	M1	Male	trans
cg08779982_WDR82P2	3.18E-06	2.34E-05	1.034076028	1.034076028	M1	Male	trans
cg11593799_HRH4	3.18E-06	2.34E-05	-0.578400245	0.578400245	M1	Male	trans
cg17839232_MLN	3.18E-06	2.34E-05	-0.551722231	0.551722231	M1	Male	trans
cg23404528_PLK4	3.18E-06	2.34E-05	0.479355075	0.479355075	M1	Male	trans
cg21360245_ZNF734P	3.18E-06	2.34E-05	-0.947943985	0.947943985	M1	Male	trans
cg21360245_CT45A5	3.18E-06	2.34E-05	-0.22915594	0.22915594	M1	Male	trans
cg21360245_LINC02778	3.18E-06	2.34E-05	-0.630155232	0.630155232	M1	Male	trans
cg21360245_ACTBP12	3.18E-06	2.34E-05	-0.986721654	0.986721654	M1	Male	trans
cg21360245_NDUFS5P2	3.18E-06	2.34E-05	-0.498935702	0.498935702	M1	Male	trans
cg21360245_MTND5P18	3.18E-06	2.34E-05	-0.986721654	0.986721654	M1	Male	trans
cg21360245_MTND5P29	3.18E-06	2.34E-05	-0.700316157	0.700316157	M1	Male	trans
cg21360245_RNU6-169P	3.18E-06	2.34E-05	-0.885177322	0.885177322	M1	Male	trans
cg21360245_RN7SL868P	3.18E-06	2.34E-05	-0.986721654	0.986721654	M1	Male	trans
cg21360245_MIR218-2	3.18E-06	2.34E-05	-0.88306672	0.88306672	M1	Male	trans
cg21360245_FUNDC2P3	3.18E-06	2.34E-05	-0.573951368	0.573951368	M1	Male	trans
cg21360245_MTND1P2	3.18E-06	2.34E-05	-0.986721654	0.986721654	M1	Male	trans
cg21360245_H3P29	3.18E-06	2.34E-05	-0.986721654	0.986721654	M1	Male	trans
cg21360245_LINC02247	3.18E-06	2.34E-05	-0.573951368	0.573951368	M1	Male	trans
cg21360245_SORCS3	3.18E-06	2.34E-05	-0.602777834	0.602777834	M1	Male	trans
cg21360245_BHLHA9	3.18E-06	2.34E-05	-0.410501021	0.410501021	M1	Male	trans
cg21360245_NEK2P2	3.18E-06	2.34E-05	-0.236660731	0.236660731	M1	Male	trans
cg21360245_SMSP1	3.18E-06	2.34E-05	-0.573951368	0.573951368	M1	Male	trans
cg21360245_ENSG00000227679	3.18E-06	2.34E-05	-0.098254561	0.098254561	M1	Male	trans
cg21360245_SKP2P1	3.18E-06	2.34E-05	-0.986721654	0.986721654	M1	Male	trans
cg21360245_ENSG00000230621	3.18E-06	2.34E-05	-0.700316157	0.700316157	M1	Male	trans
cg21360245_LINC01114	3.18E-06	2.34E-05	-0.199002218	0.199002218	M1	Male	trans
cg21360245_CTNNA2-AS1	3.18E-06	2.34E-05	-0.376549154	0.376549154	M1	Male	trans
cg21360245_RNA5SP113	3.18E-06	2.34E-05	-0.301388917	0.301388917	M1	Male	trans
cg21360245_PHOX2B	3.18E-06	2.34E-05	-0.239733354	0.239733354	M1	Male	trans
cg21360245_LINC02433	3.18E-06	2.34E-05	-0.442588661	0.442588661	M1	Male	trans
cg21360245_ASB10	3.18E-06	2.34E-05	-0.442588661	0.442588661	M1	Male	trans
cg21360245_IGF2-AS	3.18E-06	2.34E-05	-0.442588661	0.442588661	M1	Male	trans
cg21360245_SPEM1	3.18E-06	2.34E-05	-0.865566278	0.865566278	M1	Male	trans
cg21360245_ENSG00000230432	3.18E-06	2.34E-05	-0.442588661	0.442588661	M1	Male	trans
cg21360245_ENSG00000232897	3.18E-06	2.34E-05	-0.170244424	0.170244424	M1	Male	trans
cg25348374_RPL14P6	3.18E-06	2.34E-05	0.627777074	0.627777074	M1	Male	trans
cg07815169_SNORD127	3.18E-06	2.34E-05	-0.899894717	0.899894717	M1	Male	trans
cg26720125_ENSG00000233977	3.18E-06	2.34E-05	0.7949537	0.7949537	M1	Male	trans
cg07501868_RALYL	3.18E-06	2.34E-05	-0.554334391	0.554334391	M1	Male	trans
cg13523561_GAPDHP57	3.18E-06	2.34E-05	-0.643841446	0.643841446	M1	Male	trans
cg22027573_FRMD5	3.18E-06	2.34E-05	-0.943852812	0.943852812	M1	Male	trans
cg20479210_HSPA8P20	3.18E-06	2.34E-05	-0.19015767	0.19015767	M1	Male	trans
cg20479210_RNU6-465P	3.18E-06	2.34E-05	-0.143138894	0.143138894	M1	Male	trans
cg20479210_RNU6-1071P	3.18E-06	2.34E-05	-0.624662729	0.624662729	M1	Male	trans
cg20479210_SGCEP1	3.18E-06	2.34E-05	-0.366155608	0.366155608	M1	Male	trans
cg20479210_KRT18P64	3.18E-06	2.34E-05	-0.493293109	0.493293109	M1	Male	trans
cg20479210_SLC25A5P7	3.18E-06	2.34E-05	-0.412107749	0.412107749	M1	Male	trans
cg20479210_ROBO2P1	3.18E-06	2.34E-05	-0.295327167	0.295327167	M1	Male	trans
cg20479210_MROH4P	3.18E-06	2.34E-05	-0.624662729	0.624662729	M1	Male	trans
cg20479210_RPL5P28	3.18E-06	2.34E-05	-0.445042405	0.445042405	M1	Male	trans
cg20479210_OR10G7	3.18E-06	2.34E-05	-0.005009975	0.005009975	M1	Male	trans
cg20479210_RN7SL167P	3.18E-06	2.34E-05	-0.789553798	0.789553798	M1	Male	trans
cg20479210_RNU6-1313P	3.18E-06	2.34E-05	-0.624662729	0.624662729	M1	Male	trans
cg20479210_RNU4-6P	3.18E-06	2.34E-05	-0.624662729	0.624662729	M1	Male	trans
cg20479210_ENSG00000225333	3.18E-06	2.34E-05	-0.624662729	0.624662729	M1	Male	trans
cg20479210_ENSG00000226043	3.18E-06	2.34E-05	-0.624662729	0.624662729	M1	Male	trans
cg20479210_ENSG00000227519	3.18E-06	2.34E-05	-0.221941233	0.221941233	M1	Male	trans
cg20479210_ENSG00000228877	3.18E-06	2.34E-05	-0.624662729	0.624662729	M1	Male	trans
cg20479210_ENSG00000230695	3.18E-06	2.34E-05	-0.187992494	0.187992494	M1	Male	trans
cg20479210_ENSG00000237083	3.18E-06	2.34E-05	-0.624662729	0.624662729	M1	Male	trans
cg20479210_RNU4-12P	3.18E-06	2.34E-05	-0.880128546	0.880128546	M1	Male	trans
cg20479210_RPS26P40	3.18E-06	2.34E-05	-0.880128546	0.880128546	M1	Male	trans
cg20479210_SSX8P	3.18E-06	2.34E-05	-0.880128546	0.880128546	M1	Male	trans
cg08894365_GPM6A	3.18E-06	2.34E-05	-0.404742166	0.404742166	M1	Male	trans
cg20821566_RNU6-213P	3.18E-06	2.34E-05	-0.824409424	0.824409424	M1	Male	trans
cg10746224_FOXL2	3.18E-06	2.34E-05	-0.984190964	0.984190964	M1	Male	trans
cg05154833_TCP11X2	3.18E-06	2.34E-05	-0.504070875	0.504070875	M1	Male	trans
cg05619116_SERPINA12	3.18E-06	2.34E-05	0.260429518	0.260429518	M1	Male	trans
cg10659736_ENSG00000234117	3.18E-06	2.34E-05	-0.59249561	0.59249561	M1	Male	trans
cg04837653_ANHX	3.18E-06	2.34E-05	-0.496265545	0.496265545	M1	Male	trans
cg13871921_ENSG00000217576	3.18E-06	2.34E-05	-0.611133315	0.611133315	M1	Male	trans
cg26340737_ENSG00000214526	3.18E-06	2.34E-05	0.550531457	0.550531457	M1	Male	trans
cg23608297_RNU1-83P	3.18E-06	2.34E-05	-0.805481851	0.805481851	M1	Male	trans
cg27560690_RNU1-89P	3.19E-06	2.34E-05	-0.813083275	0.813083275	M1	Male	trans
cg11987596_OR6M1	3.19E-06	2.34E-05	-0.777625199	0.777625199	M1	Male	trans
cg18635497_ENSG00000207419	3.19E-06	2.34E-05	0.784730705	0.784730705	M1	Male	trans
cg19214868_COLGALT2	3.19E-06	2.34E-05	-0.894706797	0.894706797	M1	Male	trans
cg17324671_ENSG00000237756	3.19E-06	2.34E-05	-0.684642675	0.684642675	M1	Male	trans
cg02954524_TRAV8-2	3.19E-06	2.34E-05	-0.838119576	0.838119576	M1	Male	trans
cg25102279_RN7SL150P	3.19E-06	2.34E-05	-0.343087898	0.343087898	M1	Male	trans
cg16775224_ITPRIP-AS1	3.19E-06	2.34E-05	0.648007642	0.648007642	M1	Male	trans
cg02792740_LAPTM4A	3.19E-06	2.34E-05	0.665050261	0.665050261	M1	Male	trans
cg14776351_SOX1	3.19E-06	2.34E-05	-0.412668323	0.412668323	M1	Male	trans
cg24202000_ENSG00000223436	3.19E-06	2.34E-05	-0.642584565	0.642584565	M1	Male	trans
cg07474672_UGT1A10	3.19E-06	2.34E-05	-0.637998717	0.637998717	M1	Male	trans
cg23634134_PLAC9	3.19E-06	2.34E-05	0.548315195	0.548315195	M1	Male	trans
cg09472901_GALR1	3.19E-06	2.34E-05	-0.38092579	0.38092579	M1	Male	trans
cg19932577_FCGR1A	3.19E-06	2.34E-05	-0.600470068	0.600470068	M1	Male	trans
cg14924064_IGLV4-60	3.19E-06	2.34E-05	0.814284371	0.814284371	M1	Male	trans
cg09919756_CRIP1P2	3.19E-06	2.34E-05	-0.927914349	0.927914349	M1	Male	trans
cg00811340_RPS17P7	3.19E-06	2.34E-05	-0.727683221	0.727683221	M1	Male	trans
cg02954524_TAC3	3.19E-06	2.34E-05	-0.484368552	0.484368552	M1	Male	trans
cg09919756_ENSG00000225522	3.19E-06	2.34E-05	-0.843904757	0.843904757	M1	Male	trans
cg17323715_RANP5	3.19E-06	2.34E-05	-0.342964171	0.342964171	M1	Male	trans
cg13795336_RNU6-310P	3.19E-06	2.35E-05	-0.428482413	0.428482413	M1	Male	trans
cg13799853_ENSG00000225943	3.19E-06	2.35E-05	0.616919396	0.616919396	M1	Male	trans
cg23314071_GAPDHP25	3.19E-06	2.35E-05	0.814286597	0.814286597	M1	Male	trans
cg03332734_ADRA1A	3.19E-06	2.35E-05	-1.553811444	1.553811444	M1	Male	trans
cg23024553_OPRM1	3.19E-06	2.35E-05	-0.598284237	0.598284237	M1	Male	trans
cg18634516_MUC5B	3.19E-06	2.35E-05	-0.975459495	0.975459495	M1	Male	trans
cg17097571_ENSG00000232716	3.19E-06	2.35E-05	0.626324788	0.626324788	M1	Male	trans
cg25217772_CSMD3	3.19E-06	2.35E-05	-0.760419513	0.760419513	M1	Male	trans
cg25318301_LINC02013	3.19E-06	2.35E-05	0.805104215	0.805104215	M1	Male	trans
cg07914385_LGI1	3.19E-06	2.35E-05	-0.297360084	0.297360084	M1	Male	trans
cg10039163_LINC00487	3.19E-06	2.35E-05	-0.783350702	0.783350702	M1	Male	trans
cg06803261_RNU6-723P	3.19E-06	2.35E-05	-0.626150321	0.626150321	M1	Male	trans
cg17218510_GABRG2	3.19E-06	2.35E-05	-0.899564786	0.899564786	M1	Male	trans
cg16653703_SCUBE2	3.19E-06	2.35E-05	-0.51486251	0.51486251	M1	Male	trans
cg06284762_TMEM26-AS1	3.19E-06	2.35E-05	0.7033553	0.7033553	M1	Male	trans
cg07850274_COPG2	3.19E-06	2.35E-05	-0.725745856	0.725745856	M1	Male	trans
cg25445017_GUSBP6	3.19E-06	2.35E-05	1.462183563	1.462183563	M1	Male	trans
cg15395171_RNU6-485P	3.19E-06	2.35E-05	0.723304151	0.723304151	M1	Male	trans
cg21245844_DENND2A	3.19E-06	2.35E-05	-0.361323665	0.361323665	M1	Male	trans
cg24859375_FCF1P4	3.19E-06	2.35E-05	-1.008410701	1.008410701	M1	Male	trans
cg14372753_HAR1B	3.19E-06	2.35E-05	-0.599190231	0.599190231	M1	Male	trans
cg18318704_MYT1	3.19E-06	2.35E-05	0.27361927	0.27361927	M1	Male	trans
cg09167875_ENSG00000239683	3.19E-06	2.35E-05	-0.923269676	0.923269676	M1	Male	trans
cg17714200_OR51A8P	3.19E-06	2.35E-05	-0.691356783	0.691356783	M1	Male	trans
cg15463454_ENSG00000236750	3.19E-06	2.35E-05	-2.373669342	2.373669342	M1	Male	trans
cg11851382_RGS2	3.19E-06	2.35E-05	-0.372285572	0.372285572	M1	Male	trans
cg19693276_MPZ	3.19E-06	2.35E-05	-0.514713321	0.514713321	M1	Male	trans
cg10664162_RNU6-468P	3.19E-06	2.35E-05	-0.367209862	0.367209862	M1	Male	trans
cg03035495_ENSG00000236775	3.19E-06	2.35E-05	-0.887524127	0.887524127	M1	Male	trans
cg14924064_CACNA1C	3.19E-06	2.35E-05	0.504154605	0.504154605	M1	Male	trans
cg21021608_MCHR2-AS1	3.19E-06	2.35E-05	-0.637619873	0.637619873	M1	Male	trans
cg10295807_IGHJ6	3.19E-06	2.35E-05	-0.735932662	0.735932662	M1	Male	trans
cg14591380_SULT6B1	3.19E-06	2.35E-05	-0.076480804	0.076480804	M1	Male	trans
cg04523729_IGLJ6	3.19E-06	2.35E-05	-0.700222862	0.700222862	M1	Male	trans
cg16705697_CMTM5	3.19E-06	2.35E-05	-0.573617676	0.573617676	M1	Male	trans
cg23492225_ENSG00000231198	3.19E-06	2.35E-05	-0.732901704	0.732901704	M1	Male	trans
cg03103060_FAM228A	3.19E-06	2.35E-05	-0.780817912	0.780817912	M1	Male	trans
cg19392754_CT83	3.19E-06	2.35E-05	0.879368538	0.879368538	M1	Male	trans
cg03103060_ENSG00000234116	3.19E-06	2.35E-05	-0.496923883	0.496923883	M1	Male	trans
cg07712598_NKD2	3.19E-06	2.35E-05	-0.802174059	0.802174059	M1	Male	trans
cg18209470_LRRC9	3.19E-06	2.35E-05	-1.007910425	1.007910425	M1	Male	trans
cg03958058_MTCO3P2	3.19E-06	2.35E-05	-0.626354103	0.626354103	M1	Male	trans
cg02288294_SOX3	3.19E-06	2.35E-05	-0.306777584	0.306777584	M1	Male	trans
cg11494710_PCDH11Y	3.19E-06	2.35E-05	-0.604594932	0.604594932	M1	Male	trans
cg12855615_OR9I2P	3.19E-06	2.35E-05	-0.275794725	0.275794725	M1	Male	trans
cg12855615_NDUFA5P10	3.19E-06	2.35E-05	-0.261305241	0.261305241	M1	Male	trans
cg12855615_DPP10-AS3	3.19E-06	2.35E-05	-0.549111497	0.549111497	M1	Male	trans
cg12855615_CRB3P1	3.19E-06	2.35E-05	-0.649222972	0.649222972	M1	Male	trans
cg12855615_OR10C1	3.19E-06	2.35E-05	-0.649222972	0.649222972	M1	Male	trans
cg12855615_CAPZA1P4	3.19E-06	2.35E-05	-1.116126558	1.116126558	M1	Male	trans
cg12855615_OR51H2P	3.19E-06	2.35E-05	-0.40025557	0.40025557	M1	Male	trans
cg12855615_OR6C1	3.19E-06	2.35E-05	-0.029366404	0.029366404	M1	Male	trans
cg12855615_NDUFA12P1	3.19E-06	2.35E-05	-0.500632531	0.500632531	M1	Male	trans
cg12855615_RN7SKP205	3.19E-06	2.35E-05	-0.749032618	0.749032618	M1	Male	trans
cg12855615_TPRX1	3.19E-06	2.35E-05	-0.6147957	0.6147957	M1	Male	trans
cg12855615_CACNG7	3.19E-06	2.35E-05	-0.173082752	0.173082752	M1	Male	trans
cg12855615_ENSG00000224252	3.19E-06	2.35E-05	-1.116126558	1.116126558	M1	Male	trans
cg12855615_ENSG00000230159	3.19E-06	2.35E-05	-1.116126558	1.116126558	M1	Male	trans
cg12855615_ENSG00000230190	3.19E-06	2.35E-05	-1.116126558	1.116126558	M1	Male	trans
cg12855615_ENSG00000234522	3.19E-06	2.35E-05	-1.116126558	1.116126558	M1	Male	trans
cg12855615_DNAJA1P5	3.19E-06	2.35E-05	-0.916991539	0.916991539	M1	Male	trans
cg12855615_SETD6P1	3.19E-06	2.35E-05	-0.399827311	0.399827311	M1	Male	trans
cg12855615_OR5M4P	3.19E-06	2.35E-05	-1.001265061	1.001265061	M1	Male	trans
cg12855615_RNU6-929P	3.19E-06	2.35E-05	-0.45849577	0.45849577	M1	Male	trans
cg08662043_ENSG00000233081	3.19E-06	2.35E-05	-0.513747816	0.513747816	M1	Male	trans
cg00535538_RNU7-187P	3.19E-06	2.35E-05	-0.89937617	0.89937617	M1	Male	trans
cg12656219_ENSG00000224819	3.19E-06	2.35E-05	-0.831044411	0.831044411	M1	Male	trans
cg10959048_TNFSF8	3.19E-06	2.35E-05	-0.872536631	0.872536631	M1	Male	trans
cg02697258_USP9YP28	3.19E-06	2.35E-05	-0.478537495	0.478537495	M1	Male	trans
cg14866567_RBMY2KP	3.19E-06	2.35E-05	-0.49868878	0.49868878	M1	Male	trans
cg07170932_ZFAT	3.19E-06	2.35E-05	-0.8492731	0.8492731	M1	Male	trans
cg24728770_ENSG00000228351	3.19E-06	2.35E-05	-0.712326118	0.712326118	M1	Male	trans
cg06803261_NPTX1	3.19E-06	2.35E-05	-0.886233389	0.886233389	M1	Male	trans
cg25588120_ENSG00000229970	3.19E-06	2.35E-05	-0.349064614	0.349064614	M1	Male	trans
cg09880331_RPL23AP38	3.19E-06	2.35E-05	-0.81070281	0.81070281	M1	Male	trans
cg14086691_FAM138C	3.19E-06	2.35E-05	-0.779803617	0.779803617	M1	Male	trans
cg00760733_PLPPR1	3.19E-06	2.35E-05	0.627873857	0.627873857	M1	Male	trans
cg25102279_ENSG00000238410	3.20E-06	2.35E-05	-0.660046823	0.660046823	M1	Male	trans
cg08426938_UBE2V1P16	3.20E-06	2.35E-05	-0.734677869	0.734677869	M1	Male	trans
cg10915301_HTR5A	3.20E-06	2.35E-05	0.866250329	0.866250329	M1	Male	trans
cg26015683_CCR6	3.20E-06	2.35E-05	0.475547243	0.475547243	M1	Male	trans
cg05631224_DMBT1L1	3.20E-06	2.35E-05	0.788251348	0.788251348	M1	Male	trans
cg11507597_ASB17	3.20E-06	2.35E-05	-0.560604018	0.560604018	M1	Male	trans
cg14484356_RPL7P51	3.20E-06	2.35E-05	-0.644506592	0.644506592	M1	Male	trans
cg26015683_ENSG00000240143	3.20E-06	2.35E-05	0.396869073	0.396869073	M1	Male	trans
cg22052629_AKAP9	3.20E-06	2.35E-05	-0.643320638	0.643320638	M1	Male	trans
cg25195424_BPIFB6	3.20E-06	2.35E-05	-0.575506367	0.575506367	M1	Male	trans
cg08033998_CBLN4	3.20E-06	2.35E-05	-0.648352524	0.648352524	M1	Male	trans
cg20821566_NINJ1	3.20E-06	2.35E-05	0.547050164	0.547050164	M1	Male	trans
cg03566291_CNN2P8	3.20E-06	2.35E-05	-0.843463486	0.843463486	M1	Male	trans
cg06627950_LINC01141	3.20E-06	2.35E-05	-0.515342777	0.515342777	M1	Male	trans
cg06627950_UBTFL2	3.20E-06	2.35E-05	-0.214007503	0.214007503	M1	Male	trans
cg06627950_SNORD102	3.20E-06	2.35E-05	-0.454647188	0.454647188	M1	Male	trans
cg06627950_RNU6-434P	3.20E-06	2.35E-05	-0.729717462	0.729717462	M1	Male	trans
cg06627950_RPS20P13	3.20E-06	2.35E-05	-0.562703902	0.562703902	M1	Male	trans
cg06627950_RPS23P5	3.20E-06	2.35E-05	-1.219180746	1.219180746	M1	Male	trans
cg06627950_UBTFL7	3.20E-06	2.35E-05	-0.275118617	0.275118617	M1	Male	trans
cg06627950_RN7SKP279	3.20E-06	2.35E-05	-0.890376706	0.890376706	M1	Male	trans
cg06627950_RN7SKP172	3.20E-06	2.35E-05	-0.562703902	0.562703902	M1	Male	trans
cg06627950_CYCSP32	3.20E-06	2.35E-05	-0.506019853	0.506019853	M1	Male	trans
cg06627950_ENSG00000228997	3.20E-06	2.35E-05	-0.634343107	0.634343107	M1	Male	trans
cg06627950_OR3B1P	3.20E-06	2.35E-05	-0.890376706	0.890376706	M1	Male	trans
cg06627950_CRYGC	3.20E-06	2.35E-05	-0.704613588	0.704613588	M1	Male	trans
cg06627950_UQCRC2P1	3.20E-06	2.35E-05	-0.478741768	0.478741768	M1	Male	trans
cg06627950_ENSG00000228560	3.20E-06	2.35E-05	-0.957483536	0.957483536	M1	Male	trans
cg14526732_MOXD2P	3.20E-06	2.35E-05	0.614192549	0.614192549	M1	Male	trans
cg16810969_CPNE7	3.20E-06	2.35E-05	-0.769423705	0.769423705	M1	Male	trans
cg03549208_PAXBP1-AS1	3.20E-06	2.35E-05	-0.670837391	0.670837391	M1	Male	trans
cg12226948_ITPRID1	3.20E-06	2.35E-05	-0.813423492	0.813423492	M1	Male	trans
cg21056002_TMPRSS6	3.20E-06	2.35E-05	0.060680476	0.060680476	M1	Male	trans
cg04738673_ENSG00000239093	3.20E-06	2.35E-05	-0.769355066	0.769355066	M1	Male	trans
cg11540596_MTND4P10	3.20E-06	2.35E-05	-1.14181712	1.14181712	M1	Male	trans
cg07264993_ZNF582	3.20E-06	2.35E-05	-0.507466078	0.507466078	M1	Male	trans
cg15418509_HPSE2	3.20E-06	2.35E-05	-1.063539143	1.063539143	M1	Male	trans
cg05620362_ENSG00000235461	3.20E-06	2.35E-05	-0.574400294	0.574400294	M1	Male	trans
cg09874643_DUXAP8	3.20E-06	2.35E-05	-0.705304856	0.705304856	M1	Male	trans
cg18094693_ENSG00000235069	3.20E-06	2.35E-05	-1.063814604	1.063814604	M1	Male	trans
cg13028038_MIR1294	3.20E-06	2.35E-05	-0.149818422	0.149818422	M1	Male	trans
cg19353052_RPL21P28	3.20E-06	2.35E-05	-0.548994332	0.548994332	M1	Male	trans
cg27268520_LINC01851	3.20E-06	2.35E-05	0.42766931	0.42766931	M1	Male	trans
cg17653352_AMY2A	3.20E-06	2.35E-05	-0.496574363	0.496574363	M1	Male	trans
cg10298896_POLR3KP1	3.20E-06	2.35E-05	-1.380343247	1.380343247	M1	Male	trans
cg11815008_PRKCG	3.20E-06	2.35E-05	-0.395953464	0.395953464	M1	Male	trans
cg23667707_NPM1P13	3.20E-06	2.35E-05	-0.407892623	0.407892623	M1	Male	trans
cg10039163_ENSG00000234961	3.20E-06	2.35E-05	-0.728053032	0.728053032	M1	Male	trans
cg00239659_AGXT2	3.20E-06	2.35E-05	-0.622415243	0.622415243	M1	Male	trans
cg06320570_ENSG00000240518	3.20E-06	2.35E-05	-1.197127013	1.197127013	M1	Male	trans
cg05625206_OR52M1	3.20E-06	2.35E-05	-0.899789819	0.899789819	M1	Male	trans
cg12869097_ENSG00000243072	3.20E-06	2.35E-05	-0.710194309	0.710194309	M1	Male	trans
cg17406354_DPYS	3.20E-06	2.35E-05	-0.692392941	0.692392941	M1	Male	trans
cg01201054_NLRP11	3.20E-06	2.35E-05	-0.893585565	0.893585565	M1	Male	trans
cg26110038_CLK3P2	3.20E-06	2.35E-05	-1.346592838	1.346592838	M1	Male	trans
cg11478335_KRT8P51	3.20E-06	2.35E-05	-1.018239658	1.018239658	M1	Male	trans
cg00866836_LMX1A-AS1	3.20E-06	2.35E-05	-0.526169662	0.526169662	M1	Male	trans
cg27135799_RPL34P1	3.20E-06	2.35E-05	-0.432336449	0.432336449	M1	Male	trans
cg15217542_KLF7P1	3.20E-06	2.35E-05	0.730571279	0.730571279	M1	Male	trans
cg10452565_ENSG00000215905	3.20E-06	2.35E-05	-0.671482383	0.671482383	M1	Male	trans
cg10452565_ENSG00000216616	3.20E-06	2.35E-05	-0.610798884	0.610798884	M1	Male	trans
cg10452565_ENSG00000230627	3.20E-06	2.35E-05	-0.486054869	0.486054869	M1	Male	trans
cg10452565_ENSG00000231484	3.20E-06	2.35E-05	-0.138970452	0.138970452	M1	Male	trans
cg10452565_RN7SL420P	3.20E-06	2.35E-05	-1.37461165	1.37461165	M1	Male	trans
cg10452565_RNU7-176P	3.20E-06	2.35E-05	-0.324670625	0.324670625	M1	Male	trans
cg10452565_LINC02010	3.20E-06	2.35E-05	-1.37461165	1.37461165	M1	Male	trans
cg10452565_BTF3L4P4	3.20E-06	2.35E-05	-0.455772084	0.455772084	M1	Male	trans
cg10452565_RN7SKP62	3.20E-06	2.35E-05	-1.37461165	1.37461165	M1	Male	trans
cg10452565_RNU4ATAC2P	3.20E-06	2.35E-05	-0.410789777	0.410789777	M1	Male	trans
cg10452565_HNRNPA1P1	3.20E-06	2.35E-05	-1.37461165	1.37461165	M1	Male	trans
cg10452565_DNAJA1P4	3.20E-06	2.35E-05	-1.37461165	1.37461165	M1	Male	trans
cg10452565_NHP2P2	3.20E-06	2.35E-05	-1.37461165	1.37461165	M1	Male	trans
cg10452565_RPS21P8	3.20E-06	2.35E-05	-1.37461165	1.37461165	M1	Male	trans
cg10452565_GRPEL2P1	3.20E-06	2.35E-05	-1.37461165	1.37461165	M1	Male	trans
cg10452565_SNORD115-28	3.20E-06	2.35E-05	-1.37461165	1.37461165	M1	Male	trans
cg10452565_ENSG00000235154	3.20E-06	2.35E-05	-1.37461165	1.37461165	M1	Male	trans
cg10452565_MED13P1	3.20E-06	2.35E-05	-1.37461165	1.37461165	M1	Male	trans
cg10452565_Y_RNA	3.20E-06	2.35E-05	-1.233149242	1.233149242	M1	Male	trans
cg07295550_RN7SKP3	3.20E-06	2.35E-05	-0.627141282	0.627141282	M1	Male	trans
cg22150680_RAP1BP1	3.20E-06	2.35E-05	-0.59344661	0.59344661	M1	Male	trans
cg03038835_ENSG00000218520	3.20E-06	2.35E-05	0.300344793	0.300344793	M1	Male	trans
cg03480243_EEF1B2P6	3.20E-06	2.35E-05	-0.644018541	0.644018541	M1	Male	trans
cg20936529_GALNT13	3.20E-06	2.35E-05	-0.596804519	0.596804519	M1	Male	trans
cg09338588_RN7SKP221	3.20E-06	2.35E-05	-0.798130165	0.798130165	M1	Male	trans
cg26340737_RPL32P35	3.20E-06	2.35E-05	0.434859104	0.434859104	M1	Male	trans
cg03566291_RNU6-462P	3.20E-06	2.35E-05	-0.868789097	0.868789097	M1	Male	trans
cg23151860_ANKRD13D	3.20E-06	2.35E-05	-0.944391129	0.944391129	M1	Male	trans
cg17104484_CEACAM8	3.20E-06	2.35E-05	-0.479836365	0.479836365	M1	Male	trans
cg05997357_COL1A1	3.20E-06	2.35E-05	0.996813699	0.996813699	M1	Male	trans
cg06880615_KCNH4	3.20E-06	2.35E-05	-0.361672156	0.361672156	M1	Male	trans
cg20252653_MTND6P14	3.20E-06	2.35E-05	-0.86178015	0.86178015	M1	Male	trans
cg08825286_NCOA7-AS1	3.20E-06	2.35E-05	-0.927206375	0.927206375	M1	Male	trans
cg15031917_ENSG00000229831	3.20E-06	2.35E-05	0.532680708	0.532680708	M1	Male	trans
cg14422338_MTCO1P5	3.20E-06	2.35E-05	-0.63322202	0.63322202	M1	Male	trans
cg14422338_HBBP1	3.20E-06	2.35E-05	-0.841831211	0.841831211	M1	Male	trans
cg14422338_DEFB132	3.20E-06	2.35E-05	-0.48724504	0.48724504	M1	Male	trans
cg14422338_RNU1-55P	3.20E-06	2.35E-05	-0.397999777	0.397999777	M1	Male	trans
cg14422338_ENSG00000213750	3.20E-06	2.35E-05	-0.532023922	0.532023922	M1	Male	trans
cg14422338_ENSG00000233842	3.20E-06	2.35E-05	-0.841831211	0.841831211	M1	Male	trans
cg14422338_TRBV22OR9-2	3.20E-06	2.35E-05	-1.186111553	1.186111553	M1	Male	trans
cg14422338_RNU6-271P	3.20E-06	2.35E-05	-1.186111553	1.186111553	M1	Male	trans
cg14422338_SLN	3.20E-06	2.35E-05	-0.263520105	0.263520105	M1	Male	trans
cg14422338_NOLC1P1	3.20E-06	2.35E-05	-1.186111553	1.186111553	M1	Male	trans
cg14422338_ENSG00000236151	3.20E-06	2.35E-05	-1.186111553	1.186111553	M1	Male	trans
cg14422338_ENSG00000236920	3.20E-06	2.35E-05	-1.186111553	1.186111553	M1	Male	trans
cg05865911_TRY2P	3.20E-06	2.35E-05	0.560570822	0.560570822	M1	Male	trans
cg01346252_LRRC55	3.20E-06	2.35E-05	-0.532622596	0.532622596	M1	Male	trans
cg00980696_ENSG00000228513	3.20E-06	2.35E-05	-0.359395087	0.359395087	M1	Male	trans
cg04136018_ENSG00000231272	3.20E-06	2.35E-05	0.588682305	0.588682305	M1	Male	trans
cg16143544_ENSG00000201502	3.20E-06	2.35E-05	-0.435307718	0.435307718	M1	Male	trans
cg22168087_GOT2P7	3.20E-06	2.35E-05	0.612817355	0.612817355	M1	Male	trans
cg27357675_C12orf77	3.20E-06	2.35E-05	-0.863718892	0.863718892	M1	Male	trans
cg13546658_ENSG00000228855	3.20E-06	2.35E-05	0.856909872	0.856909872	M1	Male	trans
cg08825286_RNA5SP397	3.20E-06	2.35E-05	-1.100811228	1.100811228	M1	Male	trans
cg08033998_ENSG00000235127	3.20E-06	2.35E-05	-0.46486018	0.46486018	M1	Male	trans
cg11889058_CACNB1	3.20E-06	2.35E-05	-1.156869356	1.156869356	M1	Male	trans
cg23974730_IRF4	3.20E-06	2.35E-05	0.69332719	0.69332719	M1	Male	trans
cg19690148_PHACTR3-AS1	3.20E-06	2.35E-05	-1.075489814	1.075489814	M1	Male	trans
cg14947411_SELENOV	3.20E-06	2.35E-05	-0.476009977	0.476009977	M1	Male	trans
cg25712985_TMEM132D	3.20E-06	2.35E-05	-0.544418287	0.544418287	M1	Male	trans
cg22052629_PAXBP1	3.20E-06	2.35E-05	-0.694496458	0.694496458	M1	Male	trans
cg23591669_ENSG00000235099	3.20E-06	2.35E-05	-0.683032889	0.683032889	M1	Male	trans
cg22052629_INSL5	3.20E-06	2.35E-05	-0.656494615	0.656494615	M1	Male	trans
cg12081434_RPL32P17	3.20E-06	2.35E-05	-0.475882281	0.475882281	M1	Male	trans
cg05387905_SPANXA2	3.20E-06	2.35E-05	-0.281460877	0.281460877	M1	Male	trans
cg14645880_USP9YP15	3.20E-06	2.35E-05	-0.807996659	0.807996659	M1	Male	trans
cg05396439_FOXD4L3	3.20E-06	2.35E-05	-0.368284865	0.368284865	M1	Male	trans
cg10175261_NGFR	3.20E-06	2.35E-05	-0.636549465	0.636549465	M1	Male	trans
cg14054162_CIR1P3	3.21E-06	2.35E-05	-1.132960416	1.132960416	M1	Male	trans
cg20692464_LINC02639	3.21E-06	2.35E-05	-0.633083921	0.633083921	M1	Male	trans
cg10678896_ENSG00000225344	3.21E-06	2.35E-05	-0.897237017	0.897237017	M1	Male	trans
cg14117219_SNORD114-1	3.21E-06	2.35E-05	0.985833037	0.985833037	M1	Male	trans
cg06640776_RPL12P19	3.21E-06	2.35E-05	0.426742477	0.426742477	M1	Male	trans
cg09045610_RNU6-753P	3.21E-06	2.35E-05	-0.313768049	0.313768049	M1	Male	trans
cg23383887_RHEBP3	3.21E-06	2.35E-05	-0.81009009	0.81009009	M1	Male	trans
cg05828971_DTX1	3.21E-06	2.35E-05	-1.205669834	1.205669834	M1	Male	trans
cg04820440_RNU6-247P	3.21E-06	2.35E-05	-1.538592148	1.538592148	M1	Male	trans
cg03465188_PRSS29P	3.21E-06	2.35E-05	-0.660048342	0.660048342	M1	Male	trans
cg14579235_C9	3.21E-06	2.36E-05	-0.415867044	0.415867044	M1	Male	trans
cg21200382_RN7SL754P	3.21E-06	2.36E-05	0.617613448	0.617613448	M1	Male	trans
cg27204205_PZP	3.21E-06	2.36E-05	-1.139668175	1.139668175	M1	Male	trans
cg12142501_NLGN4Y-AS1	3.21E-06	2.36E-05	0.638503398	0.638503398	M1	Male	trans
cg16271481_ARL5AP5	3.21E-06	2.36E-05	-1.129373197	1.129373197	M1	Male	trans
cg13410725_ENSG00000226280	3.21E-06	2.36E-05	-0.668786754	0.668786754	M1	Male	trans
cg05085886_ENSG00000235886	3.21E-06	2.36E-05	0.6885453	0.6885453	M1	Male	trans
cg25994476_LRRC17	3.21E-06	2.36E-05	0.625666386	0.625666386	M1	Male	trans
cg20426275_SNORD115-20	3.21E-06	2.36E-05	-0.915283187	0.915283187	M1	Male	trans
cg22451117_ADAMTS5	3.21E-06	2.36E-05	-0.638989538	0.638989538	M1	Male	trans
cg21948601_ENSG00000232767	3.21E-06	2.36E-05	-1.181868787	1.181868787	M1	Male	trans
cg22504140_ENAM	3.21E-06	2.36E-05	-0.730239876	0.730239876	M1	Male	trans
cg14188831_ENSG00000213755	3.21E-06	2.36E-05	0.558267133	0.558267133	M1	Male	trans
cg16315887_ENSG00000222031	3.21E-06	2.36E-05	-0.704291751	0.704291751	M1	Male	trans
cg02501182_SERPINA6	3.21E-06	2.36E-05	-0.983415099	0.983415099	M1	Male	trans
cg07675898_SOX3	3.21E-06	2.36E-05	-0.336781567	0.336781567	M1	Male	trans
cg10991855_RPL12P45	3.21E-06	2.36E-05	-0.663132721	0.663132721	M1	Male	trans
cg10991855_RN7SL91P	3.21E-06	2.36E-05	-0.45241513	0.45241513	M1	Male	trans
cg02562282_TRIM31	3.21E-06	2.36E-05	-0.933817414	0.933817414	M1	Male	trans
cg23974730_ENSG00000232611	3.21E-06	2.36E-05	0.8326263	0.8326263	M1	Male	trans
cg17388638_TNR	3.21E-06	2.36E-05	-0.565068901	0.565068901	M1	Male	trans
cg11718675_LINC02096	3.21E-06	2.36E-05	-0.532902218	0.532902218	M1	Male	trans
cg17324671_IL2	3.21E-06	2.36E-05	-0.54103569	0.54103569	M1	Male	trans
cg22890620_ENSG00000227189	3.21E-06	2.36E-05	-0.548484859	0.548484859	M1	Male	trans
cg03655023_RAD51AP1	3.21E-06	2.36E-05	-0.641226411	0.641226411	M1	Male	trans
cg15025375_ANO4	3.21E-06	2.36E-05	-0.62347572	0.62347572	M1	Male	trans
cg16775224_IL23A	3.21E-06	2.36E-05	0.665829207	0.665829207	M1	Male	trans
cg26112799_BVES-AS1	3.21E-06	2.36E-05	-0.286983083	0.286983083	M1	Male	trans
cg20102246_ENSG00000227683	3.21E-06	2.36E-05	0.366848561	0.366848561	M1	Male	trans
cg27662789_ENSG00000228430	3.21E-06	2.36E-05	0.775098327	0.775098327	M1	Male	trans
cg13795336_ENSG00000184188	3.21E-06	2.36E-05	-0.568466651	0.568466651	M1	Male	trans
cg20121803_SLC24A5	3.21E-06	2.36E-05	0.498932739	0.498932739	M1	Male	trans
cg17713673_TRBV10-1	3.21E-06	2.36E-05	0.929966133	0.929966133	M1	Male	trans
cg10175261_RPL23AP38	3.21E-06	2.36E-05	-0.689270931	0.689270931	M1	Male	trans
cg02399454_ENSG00000239615	3.21E-06	2.36E-05	-0.483588337	0.483588337	M1	Male	trans
cg10625365_IGHG1	3.21E-06	2.36E-05	1.142892179	1.142892179	M1	Male	trans
cg21077610_EI24P1	3.21E-06	2.36E-05	-0.554548105	0.554548105	M1	Male	trans
cg21888978_GAPDHP55	3.21E-06	2.36E-05	-0.862543817	0.862543817	M1	Male	trans
cg13229245_TIGD7	3.21E-06	2.36E-05	0.473016275	0.473016275	M1	Male	trans
cg19653415_CNR1	3.21E-06	2.36E-05	-1.171317858	1.171317858	M1	Male	trans
cg04060288_ENSG00000230437	3.21E-06	2.36E-05	-0.968242918	0.968242918	M1	Male	trans
cg15001471_COL6A1	3.21E-06	2.36E-05	-0.7998048	0.7998048	M1	Male	trans
cg18100127_ENSG00000201151	3.21E-06	2.36E-05	-0.373463484	0.373463484	M1	Male	trans
cg08744069_SULT6B1	3.21E-06	2.36E-05	-0.064295683	0.064295683	M1	Male	trans
cg02902649_DIPK1C	3.21E-06	2.36E-05	-0.834262014	0.834262014	M1	Male	trans
cg13752114_ENSG00000203402	3.21E-06	2.36E-05	-0.428118803	0.428118803	M1	Male	trans
cg22314643_RNA5SP207	3.21E-06	2.36E-05	-0.358375036	0.358375036	M1	Male	trans
cg07091544_MAGEA2B	3.21E-06	2.36E-05	-0.97151918	0.97151918	M1	Male	trans
cg03288751_ENSG00000226767	3.21E-06	2.36E-05	-0.951119356	0.951119356	M1	Male	trans
cg07914385_CLRN3	3.21E-06	2.36E-05	-0.519407463	0.519407463	M1	Male	trans
cg04515606_FCF1P4	3.21E-06	2.36E-05	1.043185843	1.043185843	M1	Male	trans
cg18180710_ENSG00000243355	3.21E-06	2.36E-05	0.50914498	0.50914498	M1	Male	trans
cg18318704_UNC5A	3.21E-06	2.36E-05	0.472383893	0.472383893	M1	Male	trans
cg17324671_ANKRD36BP2	3.21E-06	2.36E-05	-0.606482309	0.606482309	M1	Male	trans
cg20825109_ENSG00000238066	3.21E-06	2.36E-05	-0.856550421	0.856550421	M1	Male	trans
cg10905486_RN7SL482P	3.21E-06	2.36E-05	0.747798629	0.747798629	M1	Male	trans
cg15030074_DPYS	3.21E-06	2.36E-05	-0.325145185	0.325145185	M1	Male	trans
cg13039585_CASP14	3.21E-06	2.36E-05	-0.69516209	0.69516209	M1	Male	trans
cg22890620_ENSG00000234156	3.21E-06	2.36E-05	-0.643415027	0.643415027	M1	Male	trans
cg17323715_CBX1P3	3.21E-06	2.36E-05	-0.402366957	0.402366957	M1	Male	trans
cg13074018_PSAT1P4	3.21E-06	2.36E-05	-0.752430311	0.752430311	M1	Male	trans
cg02265810_RN7SL255P	3.21E-06	2.36E-05	-3.141169647	3.141169647	M1	Male	trans
cg10499042_GSE1	3.21E-06	2.36E-05	-0.89496288	0.89496288	M1	Male	trans
cg19938179_ENSG00000240562	3.21E-06	2.36E-05	-0.458356903	0.458356903	M1	Male	trans
cg09191854_ERMN	3.21E-06	2.36E-05	-0.215371153	0.215371153	M1	Male	trans
cg21902095_MIR16-2	3.21E-06	2.36E-05	0.434913144	0.434913144	M1	Male	trans
cg10580599_ARF1P1	3.21E-06	2.36E-05	0.842116774	0.842116774	M1	Male	trans
cg04738355_MEIOSIN	3.21E-06	2.36E-05	-1.073373251	1.073373251	M1	Male	trans
cg15295399_GRAMD4P2	3.21E-06	2.36E-05	-0.86320349	0.86320349	M1	Male	trans
cg24329141_RNA5SP207	3.21E-06	2.36E-05	-0.40808823	0.40808823	M1	Male	trans
cg25033405_ENSG00000236858	3.22E-06	2.36E-05	-0.280321071	0.280321071	M1	Male	trans
cg22168087_GRK5-IT1	3.22E-06	2.36E-05	0.652253828	0.652253828	M1	Male	trans
cg09817248_MTCO2P17	3.22E-06	2.36E-05	3.494656126	3.494656126	M1	Male	trans
cg27384070_ZNF619P1	3.22E-06	2.36E-05	-0.431109725	0.431109725	M1	Male	trans
cg17271146_ENSG00000225236	3.22E-06	2.36E-05	-0.735236111	0.735236111	M1	Male	trans
cg03485681_ENSG00000236775	3.22E-06	2.36E-05	-1.113929614	1.113929614	M1	Male	trans
cg10663442_RFX6	3.22E-06	2.36E-05	-1.169714336	1.169714336	M1	Male	trans
cg08955483_RPL30P14	3.22E-06	2.36E-05	-0.520447874	0.520447874	M1	Male	trans
cg24605553_RPSAP1	3.22E-06	2.36E-05	0.762548184	0.762548184	M1	Male	trans
cg18716912_U3	3.22E-06	2.36E-05	-1.027207765	1.027207765	M1	Male	trans
cg25716065_CDA	3.22E-06	2.36E-05	0.545484983	0.545484983	M1	Male	trans
cg18082669_MLIP	3.22E-06	2.36E-05	-0.764157025	0.764157025	M1	Male	trans
cg01917321_TIMM8BP2	3.22E-06	2.36E-05	-0.565334062	0.565334062	M1	Male	trans
cg16156113_RNY1P4	3.22E-06	2.36E-05	-0.434380132	0.434380132	M1	Male	trans
cg18205030_CYP4A22-AS1	3.22E-06	2.36E-05	-0.89675468	0.89675468	M1	Male	trans
cg11573219_ENSG00000234626	3.22E-06	2.36E-05	0.276962311	0.276962311	M1	Male	trans
cg03549208_ENSG00000232184	3.22E-06	2.36E-05	-0.710163736	0.710163736	M1	Male	trans
cg01267392_HNRNPA1P51	3.22E-06	2.36E-05	-0.838060693	0.838060693	M1	Male	trans
cg01267392_ACTRT2	3.22E-06	2.36E-05	-0.510315626	0.510315626	M1	Male	trans
cg06567996_IGLC3	3.22E-06	2.36E-05	-1.219343623	1.219343623	M1	Male	trans
cg15900540_SNRPCP9	3.22E-06	2.36E-05	0.709170785	0.709170785	M1	Male	trans
cg11921348_OR5H14	3.22E-06	2.36E-05	-0.137171787	0.137171787	M1	Male	trans
cg17741818_ENSG00000240023	3.22E-06	2.36E-05	0.503346191	0.503346191	M1	Male	trans
cg02303400_SEPTIN12	3.22E-06	2.36E-05	-0.65705069	0.65705069	M1	Male	trans
cg02726798_RNU6-39P	3.22E-06	2.36E-05	-1.056077422	1.056077422	M1	Male	trans
cg06246935_KLK1	3.22E-06	2.36E-05	0.890729119	0.890729119	M1	Male	trans
cg01630869_DNAJC19P1	3.22E-06	2.36E-05	0.718255358	0.718255358	M1	Male	trans
cg14084042_ENSG00000232680	3.22E-06	2.36E-05	0.457702362	0.457702362	M1	Male	trans
cg16596598_VAV3-AS1	3.22E-06	2.36E-05	-0.632076769	0.632076769	M1	Male	trans
cg05154833_RN7SKP76	3.22E-06	2.36E-05	-0.559689107	0.559689107	M1	Male	trans
cg14732488_ABCA12	3.22E-06	2.36E-05	-0.567046531	0.567046531	M1	Male	trans
cg06320570_FLI1	3.22E-06	2.36E-05	-1.07537355	1.07537355	M1	Male	trans
cg11635483_GUSBP6	3.22E-06	2.36E-05	-1.059400081	1.059400081	M1	Male	trans
cg20339553_ENSG00000225952	3.22E-06	2.36E-05	0.84480388	0.84480388	M1	Male	trans
cg20962500_ZNF804B	3.22E-06	2.36E-05	-0.37286552	0.37286552	M1	Male	trans
cg10028717_SPANXA2	3.22E-06	2.36E-05	0.207981463	0.207981463	M1	Male	trans
cg26841611_RNU6-1293P	3.22E-06	2.36E-05	-0.40165388	0.40165388	M1	Male	trans
cg11706829_CHRND	3.22E-06	2.36E-05	-0.63072833	0.63072833	M1	Male	trans
cg10499451_ENSG00000243085	3.22E-06	2.36E-05	-0.831652268	0.831652268	M1	Male	trans
cg17839232_ENSG00000236948	3.22E-06	2.36E-05	-0.594874776	0.594874776	M1	Male	trans
cg20161227_RNA5SP130	3.22E-06	2.36E-05	-1.033760936	1.033760936	M1	Male	trans
cg20161227_NPM1P38	3.22E-06	2.36E-05	-0.464812448	0.464812448	M1	Male	trans
cg02305803_RNU6-112P	3.22E-06	2.36E-05	-0.361738776	0.361738776	M1	Male	trans
cg02532528_MTCO2P17	3.22E-06	2.36E-05	-1.235605852	1.235605852	M1	Male	trans
cg25703541_ENSG00000173366	3.22E-06	2.36E-05	1.284840279	1.284840279	M1	Male	trans
cg04101572_TYR	3.22E-06	2.36E-05	-0.490580449	0.490580449	M1	Male	trans
cg13529755_HPSE2	3.22E-06	2.36E-05	0.865746393	0.865746393	M1	Male	trans
cg07814977_TSPY2	3.22E-06	2.36E-05	-1.123051803	1.123051803	M1	Male	trans
cg23209762_SNORD63B	3.22E-06	2.36E-05	-0.783130879	0.783130879	M1	Male	trans
cg21200382_OR11N1P	3.22E-06	2.36E-05	0.392356117	0.392356117	M1	Male	trans
cg21449027_ZCCHC13	3.22E-06	2.36E-05	-0.338144937	0.338144937	M1	Male	trans
cg22798247_RPL23AP19	3.22E-06	2.36E-05	-1.095930365	1.095930365	M1	Male	trans
cg00134973_NANOGP6	3.22E-06	2.36E-05	-0.802197172	0.802197172	M1	Male	trans
cg11050862_PMS2P12	3.22E-06	2.36E-05	-0.520482291	0.520482291	M1	Male	trans
cg13844904_ACNATP	3.22E-06	2.36E-05	-0.311519118	0.311519118	M1	Male	trans
cg17388638_OR2L13	3.22E-06	2.36E-05	-0.23505998	0.23505998	M1	Male	trans
cg06494135_FGF10	3.22E-06	2.36E-05	-0.817647929	0.817647929	M1	Male	trans
cg23695794_ENSG00000235861	3.22E-06	2.36E-05	-1.293923705	1.293923705	M1	Male	trans
cg11593799_BCRP1	3.22E-06	2.36E-05	-0.566919643	0.566919643	M1	Male	trans
cg27146574_RNU6-258P	3.22E-06	2.36E-05	-1.052682806	1.052682806	M1	Male	trans
cg11110036_PRDM9	3.22E-06	2.36E-05	-0.595682701	0.595682701	M1	Male	trans
cg00819121_PGA3	3.22E-06	2.36E-05	-0.9554727	0.9554727	M1	Male	trans
cg15139637_SUCLA2P2	3.22E-06	2.36E-05	0.965205596	0.965205596	M1	Male	trans
cg11916219_RPL21P18	3.22E-06	2.36E-05	2.642857945	2.642857945	M1	Male	trans
cg02429487_ZNF101P1	3.22E-06	2.36E-05	-0.450007817	0.450007817	M1	Male	trans
cg02158095_SCPEP1	3.22E-06	2.36E-05	-0.425230732	0.425230732	M1	Male	trans
cg12368522_TP53TG3D	3.22E-06	2.36E-05	-0.508920709	0.508920709	M1	Male	trans
cg20651218_OR4C5	3.22E-06	2.36E-05	-0.589713049	0.589713049	M1	Male	trans
cg15961889_MESP1	3.22E-06	2.36E-05	0.820578848	0.820578848	M1	Male	trans
cg02820445_MIR218-2	3.22E-06	2.36E-05	-1.085430973	1.085430973	M1	Male	trans
cg02820445_NDUFS5P2	3.22E-06	2.36E-05	-0.613272194	0.613272194	M1	Male	trans
cg02820445_SPEM1	3.22E-06	2.36E-05	-1.063920116	1.063920116	M1	Male	trans
cg02820445_ENSG00000232897	3.22E-06	2.36E-05	-0.209257768	0.209257768	M1	Male	trans
cg02820445_LINC02778	3.22E-06	2.36E-05	-0.774562092	0.774562092	M1	Male	trans
cg02820445_CTNNA2-AS1	3.22E-06	2.36E-05	-0.462839449	0.462839449	M1	Male	trans
cg02820445_RNA5SP113	3.22E-06	2.36E-05	-0.370455434	0.370455434	M1	Male	trans
cg02820445_RNU6-169P	3.22E-06	2.36E-05	-1.088025242	1.088025242	M1	Male	trans
cg02820445_LINC02433	3.22E-06	2.36E-05	-0.544012621	0.544012621	M1	Male	trans
cg02820445_FUNDC2P3	3.22E-06	2.36E-05	-0.705478508	0.705478508	M1	Male	trans
cg02820445_ASB10	3.22E-06	2.36E-05	-0.544012621	0.544012621	M1	Male	trans
cg02820445_LINC02247	3.22E-06	2.36E-05	-0.705478508	0.705478508	M1	Male	trans
cg02820445_SORCS3	3.22E-06	2.36E-05	-0.740910868	0.740910868	M1	Male	trans
cg02820445_IGF2-AS	3.22E-06	2.36E-05	-0.544012621	0.544012621	M1	Male	trans
cg02820445_BHLHA9	3.22E-06	2.36E-05	-0.504571753	0.504571753	M1	Male	trans
cg02820445_SMSP1	3.22E-06	2.36E-05	-0.705478508	0.705478508	M1	Male	trans
cg02820445_ENSG00000227679	3.22E-06	2.36E-05	-0.120770652	0.120770652	M1	Male	trans
cg02820445_CT45A5	3.22E-06	2.36E-05	-0.281669492	0.281669492	M1	Male	trans
cg02820445_ENSG00000230432	3.22E-06	2.36E-05	-0.544012621	0.544012621	M1	Male	trans
cg02820445_ACTBP12	3.22E-06	2.36E-05	-1.212839551	1.212839551	M1	Male	trans
cg02820445_MTND5P18	3.22E-06	2.36E-05	-1.212839551	1.212839551	M1	Male	trans
cg02820445_MTND5P29	3.22E-06	2.36E-05	-0.86080115	0.86080115	M1	Male	trans
cg02820445_RN7SL868P	3.22E-06	2.36E-05	-1.212839551	1.212839551	M1	Male	trans
cg02820445_ZNF734P	3.22E-06	2.36E-05	-1.165175563	1.165175563	M1	Male	trans
cg02820445_MTND1P2	3.22E-06	2.36E-05	-1.212839551	1.212839551	M1	Male	trans
cg02820445_H3P29	3.22E-06	2.36E-05	-1.212839551	1.212839551	M1	Male	trans
cg02820445_SKP2P1	3.22E-06	2.36E-05	-1.212839551	1.212839551	M1	Male	trans
cg02820445_ENSG00000230621	3.22E-06	2.36E-05	-0.86080115	0.86080115	M1	Male	trans
cg02820445_LINC01114	3.22E-06	2.36E-05	-0.24460572	0.24460572	M1	Male	trans
cg02820445_PHOX2B	3.22E-06	2.36E-05	-0.294670835	0.294670835	M1	Male	trans
cg02820445_NEK2P2	3.22E-06	2.36E-05	-0.290894088	0.290894088	M1	Male	trans
cg00592315_RNU6-1248P	3.22E-06	2.36E-05	-0.675571616	0.675571616	M1	Male	trans
cg09024862_ENSG00000229220	3.22E-06	2.36E-05	-0.80127402	0.80127402	M1	Male	trans
cg24311207_RNA5SP319	3.22E-06	2.36E-05	0.594430057	0.594430057	M1	Male	trans
cg21610436_LINC01052	3.22E-06	2.36E-05	-0.891046292	0.891046292	M1	Male	trans
cg18359218_CNIH2	3.22E-06	2.36E-05	-0.709640684	0.709640684	M1	Male	trans
cg21494722_ID3	3.22E-06	2.36E-05	0.811726825	0.811726825	M1	Male	trans
cg03036575_TFAMP1	3.22E-06	2.37E-05	-0.646202038	0.646202038	M1	Male	trans
cg13401386_TMEM100	3.22E-06	2.37E-05	-0.739410726	0.739410726	M1	Male	trans
cg18391514_BMS1P17	3.22E-06	2.37E-05	-0.407771689	0.407771689	M1	Male	trans
cg18204091_RBPJP6	3.22E-06	2.37E-05	0.253271637	0.253271637	M1	Male	trans
cg02399049_CEACAM8	3.22E-06	2.37E-05	-0.613159288	0.613159288	M1	Male	trans
cg22053558_ENSG00000237501	3.22E-06	2.37E-05	-0.905955082	0.905955082	M1	Male	trans
cg11851382_NR4A3	3.22E-06	2.37E-05	-0.540952525	0.540952525	M1	Male	trans
cg13446689_SNRPCP9	3.22E-06	2.37E-05	0.765813543	0.765813543	M1	Male	trans
cg20858684_LINC00656	3.22E-06	2.37E-05	-0.685382521	0.685382521	M1	Male	trans
cg10557658_MIR103A2	3.22E-06	2.37E-05	-1.103508371	1.103508371	M1	Male	trans
cg15188881_CHCHD2P1	3.22E-06	2.37E-05	-0.938502877	0.938502877	M1	Male	trans
cg12607106_ENSG00000231482	3.22E-06	2.37E-05	-1.35432774	1.35432774	M1	Male	trans
cg17918184_NPHS1	3.22E-06	2.37E-05	-1.210814725	1.210814725	M1	Male	trans
cg05636584_MPDZ	3.22E-06	2.37E-05	-0.775626289	0.775626289	M1	Male	trans
cg02562282_RNU7-104P	3.22E-06	2.37E-05	-0.624902559	0.624902559	M1	Male	trans
cg01573457_LINC02692	3.22E-06	2.37E-05	1.177031376	1.177031376	M1	Male	trans
cg05818000_MRPS21P1	3.22E-06	2.37E-05	-1.211283094	1.211283094	M1	Male	trans
cg21888978_SPP1	3.22E-06	2.37E-05	-0.384171578	0.384171578	M1	Male	trans
cg22597706_RNU6-517P	3.22E-06	2.37E-05	-0.429528045	0.429528045	M1	Male	trans
cg09774124_CLLU1-AS1	3.22E-06	2.37E-05	-0.550392505	0.550392505	M1	Male	trans
cg08551547_ENSG00000229855	3.22E-06	2.37E-05	-0.860897985	0.860897985	M1	Male	trans
cg00629730_P2RY8	3.22E-06	2.37E-05	-0.56027867	0.56027867	M1	Male	trans
cg09223563_SLC2A3	3.22E-06	2.37E-05	-0.247981429	0.247981429	M1	Male	trans
cg19690148_ENSG00000228940	3.22E-06	2.37E-05	-1.771474599	1.771474599	M1	Male	trans
cg07102913_ANKRD20A2P	3.23E-06	2.37E-05	0.702181259	0.702181259	M1	Male	trans
cg16627247_MIR103A2	3.23E-06	2.37E-05	-1.427452154	1.427452154	M1	Male	trans
cg06878664_RNU1-83P	3.23E-06	2.37E-05	-0.993249795	0.993249795	M1	Male	trans
cg18941079_FTH1P11	3.23E-06	2.37E-05	-0.966308095	0.966308095	M1	Male	trans
cg03348901_RPL5P22	3.23E-06	2.37E-05	0.539843228	0.539843228	M1	Male	trans
cg23314071_ANKRD36P1	3.23E-06	2.37E-05	0.767283115	0.767283115	M1	Male	trans
cg10897282_ANGPT1	3.23E-06	2.37E-05	-0.476811235	0.476811235	M1	Male	trans
cg07949309_SNORD115-36	3.23E-06	2.37E-05	-1.456175835	1.456175835	M1	Male	trans
cg24148874_ENSG00000228286	3.23E-06	2.37E-05	-0.531349953	0.531349953	M1	Male	trans
cg14652830_PAICSP3	3.23E-06	2.37E-05	0.943219698	0.943219698	M1	Male	trans
cg22613809_GDF3	3.23E-06	2.37E-05	-0.662947707	0.662947707	M1	Male	trans
cg18205030_ENSG00000235815	3.23E-06	2.37E-05	-0.940713192	0.940713192	M1	Male	trans
cg23840219_ENSG00000227133	3.23E-06	2.37E-05	0.402058575	0.402058575	M1	Male	trans
cg03120254_SOX1-OT	3.23E-06	2.37E-05	-1.197843974	1.197843974	M1	Male	trans
cg06803261_GPR101	3.23E-06	2.37E-05	-0.670770982	0.670770982	M1	Male	trans
cg24170716_DLL3	3.23E-06	2.37E-05	-0.490018406	0.490018406	M1	Male	trans
cg20968717_USP17L25	3.23E-06	2.37E-05	-0.503597855	0.503597855	M1	Male	trans
cg10243609_RNU6-1240P	3.23E-06	2.37E-05	0.633414587	0.633414587	M1	Male	trans
cg10243609_RPS8P4	3.23E-06	2.37E-05	0.401759214	0.401759214	M1	Male	trans
cg10243609_RPL31P13	3.23E-06	2.37E-05	0.748309989	0.748309989	M1	Male	trans
cg10243609_LINC01247	3.23E-06	2.37E-05	0.748309989	0.748309989	M1	Male	trans
cg10243609_LINC01795	3.23E-06	2.37E-05	0.748309989	0.748309989	M1	Male	trans
cg10243609_IGKV1OR2-3	3.23E-06	2.37E-05	1.054343331	1.054343331	M1	Male	trans
cg10243609_DNAJC17P1	3.23E-06	2.37E-05	0.748309989	0.748309989	M1	Male	trans
cg10243609_RNU2-16P	3.23E-06	2.37E-05	0.402354694	0.402354694	M1	Male	trans
cg10243609_RNU2-48P	3.23E-06	2.37E-05	0.613285211	0.613285211	M1	Male	trans
cg10243609_MIR548A1	3.23E-06	2.37E-05	1.054343331	1.054343331	M1	Male	trans
cg10243609_RPS29P15	3.23E-06	2.37E-05	1.054343331	1.054343331	M1	Male	trans
cg10243609_RPL30P12	3.23E-06	2.37E-05	1.054343331	1.054343331	M1	Male	trans
cg10243609_MIR1-1HG	3.23E-06	2.37E-05	0.748309989	0.748309989	M1	Male	trans
cg10243609_ENSG00000220204	3.23E-06	2.37E-05	1.054343331	1.054343331	M1	Male	trans
cg10243609_RPL19P20	3.23E-06	2.37E-05	0.433115719	0.433115719	M1	Male	trans
cg10243609_ENSG00000234932	3.23E-06	2.37E-05	0.613285211	0.613285211	M1	Male	trans
cg10243609_ENSG00000237163	3.23E-06	2.37E-05	0.433115719	0.433115719	M1	Male	trans
cg10243609_ENSG00000237480	3.23E-06	2.37E-05	0.462442488	0.462442488	M1	Male	trans
cg10243609_SNRPGP8	3.23E-06	2.37E-05	0.372809811	0.372809811	M1	Male	trans
cg10243609_RNU1-148P	3.23E-06	2.37E-05	0.377694856	0.377694856	M1	Male	trans
cg00154829_ZIK1P1	3.23E-06	2.37E-05	-0.776128224	0.776128224	M1	Male	trans
cg14924064_IGHV3-64	3.23E-06	2.37E-05	0.45545929	0.45545929	M1	Male	trans
cg04007989_SDCBP2	3.23E-06	2.37E-05	0.731576974	0.731576974	M1	Male	trans
cg15713912_ENSG00000230563	3.23E-06	2.37E-05	0.755004498	0.755004498	M1	Male	trans
cg04988471_DPF3	3.23E-06	2.37E-05	-0.54663219	0.54663219	M1	Male	trans
cg19776984_ENSG00000237325	3.23E-06	2.37E-05	-0.712766412	0.712766412	M1	Male	trans
cg25505551_RPS4XP9	3.23E-06	2.37E-05	-0.845494529	0.845494529	M1	Male	trans
cg14203970_LILRA4	3.23E-06	2.37E-05	-1.241432122	1.241432122	M1	Male	trans
cg08476832_MS4A2	3.23E-06	2.37E-05	-0.653975841	0.653975841	M1	Male	trans
cg18318704_HOXA11-AS	3.23E-06	2.37E-05	0.627166105	0.627166105	M1	Male	trans
cg15209419_CASC6	3.23E-06	2.37E-05	-0.831353153	0.831353153	M1	Male	trans
cg06846895_ABHD17AP4	3.23E-06	2.37E-05	-0.527463455	0.527463455	M1	Male	trans
cg11868136_RN7SL685P	3.23E-06	2.37E-05	-0.637289556	0.637289556	M1	Male	trans
cg17896072_P2RY8	3.23E-06	2.37E-05	-0.697034862	0.697034862	M1	Male	trans
cg00268443_OTOP1	3.23E-06	2.37E-05	-1.008426709	1.008426709	M1	Male	trans
cg09819502_SPANXD	3.23E-06	2.37E-05	0.221319726	0.221319726	M1	Male	trans
cg08533711_RNU7-9P	3.23E-06	2.37E-05	-0.673220687	0.673220687	M1	Male	trans
cg05861871_RN7SL255P	3.23E-06	2.37E-05	-0.946091249	0.946091249	M1	Male	trans
cg04337937_ENSG00000219133	3.23E-06	2.37E-05	-0.682829721	0.682829721	M1	Male	trans
cg02792740_SC5D	3.23E-06	2.37E-05	0.762740476	0.762740476	M1	Male	trans
cg16271481_C11orf96	3.23E-06	2.37E-05	-1.277379845	1.277379845	M1	Male	trans
cg06287371_OR4C5	3.23E-06	2.37E-05	-0.879687655	0.879687655	M1	Male	trans
cg11086960_LGALS14	3.23E-06	2.37E-05	-0.831155304	0.831155304	M1	Male	trans
cg12149851_U8	3.23E-06	2.37E-05	-0.62883118	0.62883118	M1	Male	trans
cg03033996_ENSG00000226280	3.23E-06	2.37E-05	-0.939086316	0.939086316	M1	Male	trans
cg26459473_RPL7P56	3.23E-06	2.37E-05	-0.439660896	0.439660896	M1	Male	trans
cg12591460_OR6T1	3.23E-06	2.37E-05	-0.195931179	0.195931179	M1	Male	trans
cg14924064_TMEM163	3.23E-06	2.37E-05	0.545784574	0.545784574	M1	Male	trans
cg14223866_CELA2B	3.23E-06	2.37E-05	1.732826581	1.732826581	M1	Male	trans
cg07091544_SLC30A3	3.23E-06	2.37E-05	-0.952075605	0.952075605	M1	Male	trans
cg02133140_GNAT1	3.23E-06	2.37E-05	-0.470903201	0.470903201	M1	Male	trans
cg06777189_ENSG00000235503	3.23E-06	2.37E-05	-0.2901682	0.2901682	M1	Male	trans
cg10034640_IGHV2-70D	3.23E-06	2.37E-05	-0.642599841	0.642599841	M1	Male	trans
cg17106653_ENSG00000225947	3.23E-06	2.37E-05	0.691037889	0.691037889	M1	Male	trans
cg23974730_ENSG00000228427	3.23E-06	2.37E-05	0.785668438	0.785668438	M1	Male	trans
cg10097323_MAB21L1	3.23E-06	2.37E-05	-0.883901803	0.883901803	M1	Male	trans
cg07833852_RN7SKP118	3.23E-06	2.37E-05	-0.293035817	0.293035817	M1	Male	trans
cg27513510_MED15P9	3.23E-06	2.37E-05	-0.832974831	0.832974831	M1	Male	trans
cg04132177_KRTAP27-1	3.23E-06	2.37E-05	-0.763974089	0.763974089	M1	Male	trans
cg12485992_SEMA6B	3.23E-06	2.37E-05	-0.920973955	0.920973955	M1	Male	trans
cg16078318_FTH1P25	3.23E-06	2.37E-05	-0.935389991	0.935389991	M1	Male	trans
cg05260346_MTND6P14	3.23E-06	2.37E-05	-0.798617305	0.798617305	M1	Male	trans
cg10490099_LINC02263	3.23E-06	2.37E-05	-0.332233606	0.332233606	M1	Male	trans
cg16245706_NUGGC	3.23E-06	2.37E-05	-0.600678676	0.600678676	M1	Male	trans
cg16958927_HSPA8P6	3.23E-06	2.37E-05	-0.918470803	0.918470803	M1	Male	trans
cg06320570_CA1	3.23E-06	2.37E-05	-1.431905684	1.431905684	M1	Male	trans
cg26404212_BPIFA1	3.23E-06	2.37E-05	-0.852150655	0.852150655	M1	Male	trans
cg25531986_TTC39DP	3.23E-06	2.37E-05	-0.543623846	0.543623846	M1	Male	trans
cg09777060_ENSG00000228521	3.23E-06	2.37E-05	-0.607794	0.607794	M1	Male	trans
cg14562619_GAGE2A	3.23E-06	2.37E-05	-0.809216753	0.809216753	M1	Male	trans
cg06502685_ADAMTS18	3.23E-06	2.37E-05	-0.319504286	0.319504286	M1	Male	trans
cg02096758_ENSG00000234805	3.23E-06	2.37E-05	-0.269557903	0.269557903	M1	Male	trans
cg03591123_AGAP10P	3.23E-06	2.37E-05	-0.367700221	0.367700221	M1	Male	trans
cg11882358_U3	3.23E-06	2.37E-05	-0.992661188	0.992661188	M1	Male	trans
cg11674404_MRFAP1	3.23E-06	2.37E-05	-0.510995922	0.510995922	M1	Male	trans
cg08558478_ELOAP1	3.23E-06	2.37E-05	-0.344417377	0.344417377	M1	Male	trans
cg11086960_OR5P2	3.23E-06	2.37E-05	-1.091172585	1.091172585	M1	Male	trans
cg02949296_COL13A1	3.23E-06	2.37E-05	-1.12935916	1.12935916	M1	Male	trans
cg16064295_PDE8B	3.23E-06	2.37E-05	-0.840120612	0.840120612	M1	Male	trans
cg13384212_UCA1	3.23E-06	2.37E-05	-0.588604302	0.588604302	M1	Male	trans
cg13799853_SLCO1B7	3.23E-06	2.37E-05	0.681996915	0.681996915	M1	Male	trans
cg14335687_RNU6-1120P	3.23E-06	2.37E-05	-0.829444547	0.829444547	M1	Male	trans
cg06880767_MTRES1P1	3.23E-06	2.37E-05	-0.247461555	0.247461555	M1	Male	trans
cg06880767_GJD2	3.23E-06	2.37E-05	-0.199702592	0.199702592	M1	Male	trans
cg06880767_HAO2-IT1	3.23E-06	2.37E-05	-1.084322208	1.084322208	M1	Male	trans
cg06880767_CYCSP53	3.23E-06	2.37E-05	-1.084322208	1.084322208	M1	Male	trans
cg06880767_RPL5P15	3.23E-06	2.37E-05	-1.084322208	1.084322208	M1	Male	trans
cg06880767_OLIG3	3.23E-06	2.37E-05	-1.084322208	1.084322208	M1	Male	trans
cg06880767_TAS2R16	3.23E-06	2.37E-05	-0.486366862	0.486366862	M1	Male	trans
cg06880767_TRIM77	3.23E-06	2.37E-05	-1.084322208	1.084322208	M1	Male	trans
cg06880767_MIR1252	3.23E-06	2.37E-05	-0.292469662	0.292469662	M1	Male	trans
cg06880767_SLC10A2	3.23E-06	2.37E-05	-0.533464406	0.533464406	M1	Male	trans
cg06880767_MIR184	3.23E-06	2.37E-05	-1.084322208	1.084322208	M1	Male	trans
cg06880767_RPL15P20	3.23E-06	2.37E-05	-0.630723176	0.630723176	M1	Male	trans
cg06880767_IGLV2-33	3.23E-06	2.37E-05	-1.084322208	1.084322208	M1	Male	trans
cg06880767_ENSG00000228361	3.23E-06	2.37E-05	-1.084322208	1.084322208	M1	Male	trans
cg06880767_ENSG00000232089	3.23E-06	2.37E-05	-1.084322208	1.084322208	M1	Male	trans
cg06880767_ENSG00000232418	3.23E-06	2.37E-05	-1.084322208	1.084322208	M1	Male	trans
cg06880767_ENSG00000237503	3.23E-06	2.37E-05	-0.348770405	0.348770405	M1	Male	trans
cg06880767_AHCYP4	3.23E-06	2.37E-05	-0.769587208	0.769587208	M1	Male	trans
cg06880767_TRAV9-1	3.23E-06	2.37E-05	-0.769587208	0.769587208	M1	Male	trans
cg06880767_MIR329-1	3.23E-06	2.37E-05	-0.769587208	0.769587208	M1	Male	trans
cg06880767_ENSG00000237498	3.23E-06	2.37E-05	-0.769587208	0.769587208	M1	Male	trans
cg06880767_ENSG00000242545	3.23E-06	2.37E-05	-0.769587208	0.769587208	M1	Male	trans
cg11423687_HPSE2	3.23E-06	2.37E-05	-0.488703523	0.488703523	M1	Male	trans
cg26356549_RNU6-842P	3.23E-06	2.37E-05	-1.131823226	1.131823226	M1	Male	trans
cg04663285_IFNA13	3.23E-06	2.37E-05	-0.427681933	0.427681933	M1	Male	trans
cg10859027_KRTAP5-5	3.23E-06	2.37E-05	-0.701303223	0.701303223	M1	Male	trans
cg25716065_VWA5B2	3.23E-06	2.37E-05	0.455951824	0.455951824	M1	Male	trans
cg16726435_MYH6	3.24E-06	2.37E-05	-0.64884672	0.64884672	M1	Male	trans
cg02169688_ETF1P3	3.24E-06	2.37E-05	-0.861991954	0.861991954	M1	Male	trans
cg03958058_OR52U1P	3.24E-06	2.37E-05	-0.557417395	0.557417395	M1	Male	trans
cg11086960_DNAJC25	3.24E-06	2.37E-05	-0.722837306	0.722837306	M1	Male	trans
cg24432376_MTX1P1	3.24E-06	2.37E-05	-0.394208291	0.394208291	M1	Male	trans
cg03211192_ATP5PBP2	3.24E-06	2.37E-05	0.533033302	0.533033302	M1	Male	trans
cg02158095_TSC22D3	3.24E-06	2.37E-05	-0.416040201	0.416040201	M1	Male	trans
cg06540372_RNY1P8	3.24E-06	2.37E-05	-0.600014425	0.600014425	M1	Male	trans
cg06320570_ENSG00000229255	3.24E-06	2.37E-05	-1.075095599	1.075095599	M1	Male	trans
cg15775200_SOX11	3.24E-06	2.37E-05	-0.202453959	0.202453959	M1	Male	trans
cg19217778_MYLK3	3.24E-06	2.37E-05	-0.574685833	0.574685833	M1	Male	trans
cg08640059_RN7SKP71	3.24E-06	2.37E-05	-0.601053765	0.601053765	M1	Male	trans
cg04608651_ANKRD30BL	3.24E-06	2.37E-05	0.602176035	0.602176035	M1	Male	trans
cg20121803_RNU4-14P	3.24E-06	2.37E-05	0.589783595	0.589783595	M1	Male	trans
cg09480190_TRY2P	3.24E-06	2.37E-05	-0.533043561	0.533043561	M1	Male	trans
cg13957874_KRT18P1	3.24E-06	2.37E-05	0.615987345	0.615987345	M1	Male	trans
cg01731023_OR7E23P	3.24E-06	2.37E-05	-0.516256643	0.516256643	M1	Male	trans
cg22280068_GPR183	3.24E-06	2.37E-05	-0.592243103	0.592243103	M1	Male	trans
cg16550453_ADRA1A	3.24E-06	2.37E-05	-0.575159997	0.575159997	M1	Male	trans
cg21149639_ACSL3-AS1	3.24E-06	2.37E-05	0.613772444	0.613772444	M1	Male	trans
cg11086960_RTN3	3.24E-06	2.37E-05	-0.834850993	0.834850993	M1	Male	trans
cg11889058_RNF112	3.24E-06	2.37E-05	-0.841983082	0.841983082	M1	Male	trans
cg06502685_GSTA5	3.24E-06	2.37E-05	-0.615505571	0.615505571	M1	Male	trans
cg19478400_ENSG00000221857	3.24E-06	2.37E-05	-0.98099116	0.98099116	M1	Male	trans
cg18878984_OR8B1P	3.24E-06	2.37E-05	-0.709362363	0.709362363	M1	Male	trans
cg16740640_C8A	3.24E-06	2.37E-05	-0.424508894	0.424508894	M1	Male	trans
cg08266644_ENSG00000237896	3.24E-06	2.37E-05	-0.274277425	0.274277425	M1	Male	trans
cg17323715_MTND6P6	3.24E-06	2.37E-05	-0.471750491	0.471750491	M1	Male	trans
cg13752562_RNU6-499P	3.24E-06	2.37E-05	-0.743155735	0.743155735	M1	Male	trans
cg13752562_IL3	3.24E-06	2.37E-05	-0.265528036	0.265528036	M1	Male	trans
cg22597706_USP17L10	3.24E-06	2.37E-05	-0.209983457	0.209983457	M1	Male	trans
cg10817223_ENSG00000229855	3.24E-06	2.37E-05	-0.728948174	0.728948174	M1	Male	trans
cg25445017_ELOA2	3.24E-06	2.37E-05	1.221731862	1.221731862	M1	Male	trans
cg26523590_RN7SL18P	3.24E-06	2.37E-05	-0.39054193	0.39054193	M1	Male	trans
cg22836400_ENSG00000225416	3.24E-06	2.37E-05	0.346481007	0.346481007	M1	Male	trans
cg27123208_ADAMTS5	3.24E-06	2.37E-05	1.109841678	1.109841678	M1	Male	trans
cg04621455_ENSG00000176134	3.24E-06	2.37E-05	-1.240062724	1.240062724	M1	Male	trans
cg21111523_ENSG00000213087	3.24E-06	2.37E-05	-0.710289143	0.710289143	M1	Male	trans
cg26459473_IGLJ3	3.24E-06	2.37E-05	-0.503484425	0.503484425	M1	Male	trans
cg09391279_OR2J2	3.24E-06	2.37E-05	-0.372157746	0.372157746	M1	Male	trans
cg15712577_IRF1-AS1	3.24E-06	2.37E-05	-0.375705384	0.375705384	M1	Male	trans
cg19703425_RSPO1	3.24E-06	2.37E-05	-1.196522348	1.196522348	M1	Male	trans
cg16711084_ATP6V0CP3	3.24E-06	2.38E-05	-0.675556431	0.675556431	M1	Male	trans
cg24907862_ACRBP	3.24E-06	2.38E-05	0.449064644	0.449064644	M1	Male	trans
cg10295807_KCNIP2-AS1	3.24E-06	2.38E-05	-0.653842518	0.653842518	M1	Male	trans
cg13299279_Metazoa_SRP	3.24E-06	2.38E-05	-2.044235797	2.044235797	M1	Male	trans
cg14924064_CDX1	3.24E-06	2.38E-05	0.724894861	0.724894861	M1	Male	trans
cg05541722_C12orf77	3.24E-06	2.38E-05	-0.471173359	0.471173359	M1	Male	trans
cg09554300_YBX2P1	3.24E-06	2.38E-05	0.580207781	0.580207781	M1	Male	trans
cg20910935_PRKAR2B-AS1	3.24E-06	2.38E-05	-0.416845887	0.416845887	M1	Male	trans
cg19595092_IGLV7-46	3.24E-06	2.38E-05	-1.476041124	1.476041124	M1	Male	trans
cg17550009_PLPPR1	3.24E-06	2.38E-05	-0.527853434	0.527853434	M1	Male	trans
cg14357008_ENSG00000200113	3.24E-06	2.38E-05	-0.534408031	0.534408031	M1	Male	trans
cg00049066_PLA2G2A	3.24E-06	2.38E-05	-0.735286277	0.735286277	M1	Male	trans
cg03348901_MIR128-1	3.24E-06	2.38E-05	0.425237341	0.425237341	M1	Male	trans
cg05154833_HNRNPA1P59	3.24E-06	2.38E-05	-0.541195794	0.541195794	M1	Male	trans
cg23974730_MYH1	3.24E-06	2.38E-05	0.872592635	0.872592635	M1	Male	trans
cg21578644_CACNG8	3.24E-06	2.38E-05	-0.543115313	0.543115313	M1	Male	trans
cg00490039_CD83	3.24E-06	2.38E-05	-0.491717675	0.491717675	M1	Male	trans
cg14112569_RNU7-165P	3.24E-06	2.38E-05	-1.046993345	1.046993345	M1	Male	trans
cg04525308_ENSG00000237161	3.24E-06	2.38E-05	-1.098331922	1.098331922	M1	Male	trans
cg15577010_ENSG00000226671	3.24E-06	2.38E-05	0.747859399	0.747859399	M1	Male	trans
cg12656219_RNU6-944P	3.24E-06	2.38E-05	-0.890183153	0.890183153	M1	Male	trans
cg23127183_SYN3-AS1	3.24E-06	2.38E-05	0.551895875	0.551895875	M1	Male	trans
cg14853657_RPS12P2	3.24E-06	2.38E-05	-0.401308963	0.401308963	M1	Male	trans
cg09435929_C1QTNF9-AS1	3.24E-06	2.38E-05	0.180211884	0.180211884	M1	Male	trans
cg00272992_LINC01744	3.24E-06	2.38E-05	-0.25531608	0.25531608	M1	Male	trans
cg09886258_LINC01743	3.24E-06	2.38E-05	-0.630274325	0.630274325	M1	Male	trans
cg23073032_AKAP12	3.24E-06	2.38E-05	1.201710742	1.201710742	M1	Male	trans
cg12656219_ENSG00000225172	3.24E-06	2.38E-05	-0.546862003	0.546862003	M1	Male	trans
cg13556387_RFPL4AL1	3.24E-06	2.38E-05	-0.716481554	0.716481554	M1	Male	trans
cg03160526_CCL1	3.24E-06	2.38E-05	-0.556731008	0.556731008	M1	Male	trans
cg03365111_SLC25A1P3	3.24E-06	2.38E-05	-0.610899984	0.610899984	M1	Male	trans
cg13370086_ZNF311	3.25E-06	2.38E-05	-0.97993856	0.97993856	M1	Male	trans
cg11478335_TICAM1	3.25E-06	2.38E-05	-0.74743051	0.74743051	M1	Male	trans
cg08426938_RNU6-1068P	3.25E-06	2.38E-05	-0.729286556	0.729286556	M1	Male	trans
cg15201168_FOXN3P2	3.25E-06	2.38E-05	-0.793466038	0.793466038	M1	Male	trans
cg09774124_RNU6-474P	3.25E-06	2.38E-05	-0.86061017	0.86061017	M1	Male	trans
cg09774124_KRT8P27	3.25E-06	2.38E-05	-0.760480174	0.760480174	M1	Male	trans
cg09774124_RNU6-777P	3.25E-06	2.38E-05	-0.279228555	0.279228555	M1	Male	trans
cg09774124_LINC02810	3.25E-06	2.38E-05	-0.315789825	0.315789825	M1	Male	trans
cg09774124_RPL36AP10	3.25E-06	2.38E-05	-0.996393495	0.996393495	M1	Male	trans
cg09774124_LINC01774	3.25E-06	2.38E-05	-0.707180653	0.707180653	M1	Male	trans
cg09774124_IGKV1D-35	3.25E-06	2.38E-05	-0.996393495	0.996393495	M1	Male	trans
cg09774124_IGKV2D-26	3.25E-06	2.38E-05	-0.598934831	0.598934831	M1	Male	trans
cg09774124_HMGN2P22	3.25E-06	2.38E-05	-0.996393495	0.996393495	M1	Male	trans
cg09774124_LINC01940	3.25E-06	2.38E-05	-0.996393495	0.996393495	M1	Male	trans
cg09774124_CDYLP1	3.25E-06	2.38E-05	-0.996393495	0.996393495	M1	Male	trans
cg09774124_RPL7AP23	3.25E-06	2.38E-05	-0.996393495	0.996393495	M1	Male	trans
cg09774124_LINC02045	3.25E-06	2.38E-05	-0.996393495	0.996393495	M1	Male	trans
cg09774124_OTOL1	3.25E-06	2.38E-05	-0.996393495	0.996393495	M1	Male	trans
cg09774124_MEMO1P3	3.25E-06	2.38E-05	-0.707180653	0.707180653	M1	Male	trans
cg09774124_RNU6ATAC5P	3.25E-06	2.38E-05	-0.407342087	0.407342087	M1	Male	trans
cg09774124_RNU1-138P	3.25E-06	2.38E-05	-0.07621923	0.07621923	M1	Male	trans
cg09774124_RNU6-456P	3.25E-06	2.38E-05	-0.401905674	0.401905674	M1	Male	trans
cg09774124_PRL	3.25E-06	2.38E-05	-0.81862079	0.81862079	M1	Male	trans
cg09774124_RNU1-105P	3.25E-06	2.38E-05	-0.996393495	0.996393495	M1	Male	trans
cg09774124_GFRAL	3.25E-06	2.38E-05	-0.996393495	0.996393495	M1	Male	trans
cg09774124_RNU6-829P	3.25E-06	2.38E-05	-0.356935626	0.356935626	M1	Male	trans
cg09774124_C10orf120	3.25E-06	2.38E-05	-0.579577237	0.579577237	M1	Male	trans
cg09774124_RNU6-600P	3.25E-06	2.38E-05	-0.996393495	0.996393495	M1	Male	trans
cg09774124_RPS29P1	3.25E-06	2.38E-05	-0.996393495	0.996393495	M1	Male	trans
cg09774124_IGHD6-25	3.25E-06	2.38E-05	-0.579577237	0.579577237	M1	Male	trans
cg09774124_IGHD5-24	3.25E-06	2.38E-05	-0.707180653	0.707180653	M1	Male	trans
cg09774124_KRTAP4-5	3.25E-06	2.38E-05	-0.871959366	0.871959366	M1	Male	trans
cg09774124_KRTAP4-3	3.25E-06	2.38E-05	-0.996393495	0.996393495	M1	Male	trans
cg09774124_KRTAP9-3	3.25E-06	2.38E-05	-0.503826268	0.503826268	M1	Male	trans
cg09774124_RNU7-186P	3.25E-06	2.38E-05	-0.996393495	0.996393495	M1	Male	trans
cg09774124_MIR548XHG	3.25E-06	2.38E-05	-0.968332875	0.968332875	M1	Male	trans
cg09774124_POTEH-AS1	3.25E-06	2.38E-05	-0.665051006	0.665051006	M1	Male	trans
cg09774124_ENSG00000197476	3.25E-06	2.38E-05	-0.688488136	0.688488136	M1	Male	trans
cg09774124_ENSG00000201500	3.25E-06	2.38E-05	-0.707180653	0.707180653	M1	Male	trans
cg09774124_RNA5SP513	3.25E-06	2.38E-05	-0.707180653	0.707180653	M1	Male	trans
cg09774124_RNA5SP505	3.25E-06	2.38E-05	-0.707180653	0.707180653	M1	Male	trans
cg09774124_ENSG00000212608	3.25E-06	2.38E-05	-0.503826268	0.503826268	M1	Male	trans
cg09774124_ENSG00000216368	3.25E-06	2.38E-05	-0.996393495	0.996393495	M1	Male	trans
cg09774124_ENSG00000229486	3.25E-06	2.38E-05	-0.996393495	0.996393495	M1	Male	trans
cg09774124_ENSG00000232515	3.25E-06	2.38E-05	-0.996393495	0.996393495	M1	Male	trans
cg09774124_ENSG00000232663	3.25E-06	2.38E-05	-0.996393495	0.996393495	M1	Male	trans
cg09774124_ENSG00000232895	3.25E-06	2.38E-05	-0.905550523	0.905550523	M1	Male	trans
cg09774124_ENSG00000235168	3.25E-06	2.38E-05	-0.608686259	0.608686259	M1	Male	trans
cg09774124_LINC00410	3.25E-06	2.38E-05	-0.197530606	0.197530606	M1	Male	trans
cg09774124_KRTAP4-6	3.25E-06	2.38E-05	-0.334339875	0.334339875	M1	Male	trans
cg09774124_MIR1269A	3.25E-06	2.38E-05	-0.374477401	0.374477401	M1	Male	trans
cg04126584_OPN1MW2	3.25E-06	2.38E-05	-0.753864619	0.753864619	M1	Male	trans
cg03904945_ENSG00000229957	3.25E-06	2.38E-05	-0.57783186	0.57783186	M1	Male	trans
cg11086960_GDPD1	3.25E-06	2.38E-05	-0.823945659	0.823945659	M1	Male	trans
cg20748012_NFKBIA	3.25E-06	2.38E-05	-0.3828696	0.3828696	M1	Male	trans
cg18260374_MED28P2	3.25E-06	2.38E-05	-1.271145978	1.271145978	M1	Male	trans
cg00935234_PAICSP3	3.25E-06	2.38E-05	-0.706288401	0.706288401	M1	Male	trans
cg02493602_IGKV2D-30	3.25E-06	2.38E-05	0.915361149	0.915361149	M1	Male	trans
cg10533599_C12orf77	3.25E-06	2.38E-05	-0.838712902	0.838712902	M1	Male	trans
cg11086960_LIMCH1	3.25E-06	2.38E-05	-0.798909606	0.798909606	M1	Male	trans
cg06754924_RPL9P31	3.25E-06	2.38E-05	-0.385250855	0.385250855	M1	Male	trans
cg13920792_RPL31P28	3.25E-06	2.38E-05	-0.369395048	0.369395048	M1	Male	trans
cg17218510_CYSLTR2	3.25E-06	2.38E-05	-0.480946271	0.480946271	M1	Male	trans
cg00766664_OR2T34	3.25E-06	2.38E-05	-0.539160243	0.539160243	M1	Male	trans
cg08343671_RPS6P23	3.25E-06	2.38E-05	-0.747357169	0.747357169	M1	Male	trans
cg08343671_ENSG00000230121	3.25E-06	2.38E-05	-0.911900084	0.911900084	M1	Male	trans
cg13864165_ENSG00000238004	3.25E-06	2.38E-05	-0.608338108	0.608338108	M1	Male	trans
cg02125534_ENSG00000226130	3.25E-06	2.38E-05	-1.145174808	1.145174808	M1	Male	trans
cg05396439_HTATSF1P1	3.25E-06	2.38E-05	-0.291439831	0.291439831	M1	Male	trans
cg23531822_ENSG00000238066	3.25E-06	2.38E-05	0.595910927	0.595910927	M1	Male	trans
cg03036575_LINC01918	3.25E-06	2.38E-05	-0.617379319	0.617379319	M1	Male	trans
cg27384070_IQCF6	3.25E-06	2.38E-05	-0.449379501	0.449379501	M1	Male	trans
cg09354553_FFAR2	3.25E-06	2.38E-05	-0.440265446	0.440265446	M1	Male	trans
cg02272220_ENSG00000186019	3.25E-06	2.38E-05	-0.469775242	0.469775242	M1	Male	trans
cg00893657_RPS27AP2	3.25E-06	2.38E-05	-0.58533576	0.58533576	M1	Male	trans
cg00980696_ENSG00000235403	3.25E-06	2.38E-05	-0.394309827	0.394309827	M1	Male	trans
cg14549869_Metazoa_SRP	3.25E-06	2.38E-05	-0.708916343	0.708916343	M1	Male	trans
cg26376241_ID1	3.25E-06	2.38E-05	0.687077727	0.687077727	M1	Male	trans
cg06469326_OR2M2	3.25E-06	2.38E-05	-0.011333782	0.011333782	M1	Male	trans
cg06469326_PRAMEF36P	3.25E-06	2.38E-05	-0.506960376	0.506960376	M1	Male	trans
cg06469326_OR10K2	3.25E-06	2.38E-05	-0.127057374	0.127057374	M1	Male	trans
cg06469326_OR6K6	3.25E-06	2.38E-05	-0.50414363	0.50414363	M1	Male	trans
cg06469326_LINC01682	3.25E-06	2.38E-05	-0.50414363	0.50414363	M1	Male	trans
cg06469326_MYT1L-AS1	3.25E-06	2.38E-05	-0.200803382	0.200803382	M1	Male	trans
cg06469326_MTND1P27	3.25E-06	2.38E-05	-0.866710081	0.866710081	M1	Male	trans
cg06469326_MTND4LP16	3.25E-06	2.38E-05	-0.50414363	0.50414363	M1	Male	trans
cg06469326_RPL30P16	3.25E-06	2.38E-05	-0.866710081	0.866710081	M1	Male	trans
cg06469326_SLIT1-AS1	3.25E-06	2.38E-05	-0.262318441	0.262318441	M1	Male	trans
cg06469326_LINC02674	3.25E-06	2.38E-05	-0.560463149	0.560463149	M1	Male	trans
cg06469326_OR5BE1P	3.25E-06	2.38E-05	-0.866710081	0.866710081	M1	Male	trans
cg06469326_OR2AH1P	3.25E-06	2.38E-05	-0.086251156	0.086251156	M1	Male	trans
cg06469326_OR8G1	3.25E-06	2.38E-05	-0.229563193	0.229563193	M1	Male	trans
cg06469326_OR4K13	3.25E-06	2.38E-05	-0.039595211	0.039595211	M1	Male	trans
cg06469326_ZSWIM5P1	3.25E-06	2.38E-05	-0.866710081	0.866710081	M1	Male	trans
cg06469326_TMEM235	3.25E-06	2.38E-05	-0.50414363	0.50414363	M1	Male	trans
cg06469326_OR7A2P	3.25E-06	2.38E-05	-0.08075354	0.08075354	M1	Male	trans
cg06469326_RPS16P9	3.25E-06	2.38E-05	-0.210575408	0.210575408	M1	Male	trans
cg06469326_Y_RNA	3.25E-06	2.38E-05	-0.866710081	0.866710081	M1	Male	trans
cg06469326_ENSG00000212618	3.25E-06	2.38E-05	-0.866710081	0.866710081	M1	Male	trans
cg06469326_ENSG00000229911	3.25E-06	2.38E-05	-0.866710081	0.866710081	M1	Male	trans
cg06469326_NCLP2	3.25E-06	2.38E-05	-0.385116444	0.385116444	M1	Male	trans
cg06469326_TSPY11P	3.25E-06	2.38E-05	-0.866710081	0.866710081	M1	Male	trans
cg06469326_CNOT7P2	3.25E-06	2.38E-05	-0.581649202	0.581649202	M1	Male	trans
cg06469326_PYHIN5P	3.25E-06	2.38E-05	-0.615139103	0.615139103	M1	Male	trans
cg06469326_OR2T1	3.25E-06	2.38E-05	-0.021574662	0.021574662	M1	Male	trans
cg06469326_MTND2P19	3.25E-06	2.38E-05	-0.615139103	0.615139103	M1	Male	trans
cg06469326_OR5AC2	3.25E-06	2.38E-05	-0.085948262	0.085948262	M1	Male	trans
cg06469326_PLSCR5-AS1	3.25E-06	2.38E-05	-0.388758119	0.388758119	M1	Male	trans
cg06469326_OR11A1	3.25E-06	2.38E-05	-0.014812171	0.014812171	M1	Male	trans
cg06469326_RPL32P23	3.25E-06	2.38E-05	-0.615139103	0.615139103	M1	Male	trans
cg06469326_OR4A15	3.25E-06	2.38E-05	-0.615139103	0.615139103	M1	Male	trans
cg06469326_OR10G8	3.25E-06	2.38E-05	-0.380145209	0.380145209	M1	Male	trans
cg06469326_OR6C70	3.25E-06	2.38E-05	-0.212028992	0.212028992	M1	Male	trans
cg06469326_OR4K2	3.25E-06	2.38E-05	-0.028639832	0.028639832	M1	Male	trans
cg06469326_SNORA70	3.25E-06	2.38E-05	-0.760290418	0.760290418	M1	Male	trans
cg06469326_ENSG00000213717	3.25E-06	2.38E-05	-0.388758119	0.388758119	M1	Male	trans
cg06469326_GAPDHP77	3.25E-06	2.38E-05	-0.777516238	0.777516238	M1	Male	trans
cg06469326_ENSG00000225662	3.25E-06	2.38E-05	-0.290824601	0.290824601	M1	Male	trans
cg06469326_ENSG00000226433	3.25E-06	2.38E-05	-0.170218481	0.170218481	M1	Male	trans
cg06469326_ENSG00000235810	3.25E-06	2.38E-05	-0.426403679	0.426403679	M1	Male	trans
cg06469326_ENSG00000241828	3.25E-06	2.38E-05	-0.290824601	0.290824601	M1	Male	trans
cg06469326_FEM1AP3	3.25E-06	2.38E-05	-0.388541037	0.388541037	M1	Male	trans
cg06469326_OR9K2	3.25E-06	2.38E-05	-0.029353624	0.029353624	M1	Male	trans
cg06469326_ENSG00000233574	3.25E-06	2.38E-05	-0.059009601	0.059009601	M1	Male	trans
cg06469326_OR4Q2	3.25E-06	2.38E-05	-0.009375046	0.009375046	M1	Male	trans
cg23203812_SAA3P	3.25E-06	2.38E-05	-0.68261653	0.68261653	M1	Male	trans
cg00137264_SBF1P2	3.25E-06	2.38E-05	-0.662763465	0.662763465	M1	Male	trans
cg18693421_SCG3	3.25E-06	2.38E-05	0.590736078	0.590736078	M1	Male	trans
cg19727026_AGKP2	3.25E-06	2.38E-05	-0.809528484	0.809528484	M1	Male	trans
cg07244649_ENSG00000243225	3.25E-06	2.38E-05	0.404105814	0.404105814	M1	Male	trans
cg01073837_SNORD115-4	3.25E-06	2.38E-05	0.821820501	0.821820501	M1	Male	trans
cg03422016_RNU6-673P	3.25E-06	2.38E-05	-0.529510942	0.529510942	M1	Male	trans
cg26950422_NCF4-AS1	3.25E-06	2.38E-05	-0.556403387	0.556403387	M1	Male	trans
cg00095099_DGAT2L7P	3.25E-06	2.38E-05	-1.411140171	1.411140171	M1	Male	trans
cg17025908_ENSG00000231138	3.25E-06	2.38E-05	-0.678689879	0.678689879	M1	Male	trans
cg00028598_FCF1P3	3.25E-06	2.38E-05	-1.400275595	1.400275595	M1	Male	trans
cg04701596_DMBT1	3.25E-06	2.38E-05	-0.91884881	0.91884881	M1	Male	trans
cg08698198_AQP7P2	3.25E-06	2.38E-05	-1.087786635	1.087786635	M1	Male	trans
cg21626255_ENSG00000228982	3.25E-06	2.38E-05	0.910189988	0.910189988	M1	Male	trans
cg04662079_ENSG00000231918	3.25E-06	2.38E-05	-0.644362294	0.644362294	M1	Male	trans
cg06582935_DIRC1	3.25E-06	2.38E-05	-0.416165085	0.416165085	M1	Male	trans
cg09785904_RN7SL271P	3.25E-06	2.38E-05	-0.461131062	0.461131062	M1	Male	trans
cg24232370_ENSG00000239793	3.25E-06	2.38E-05	-0.691992505	0.691992505	M1	Male	trans
cg12390014_RN7SKP71	3.25E-06	2.38E-05	-0.456065635	0.456065635	M1	Male	trans
cg20695805_RN7SL306P	3.25E-06	2.38E-05	0.642196067	0.642196067	M1	Male	trans
cg24543696_ENSG00000201003	3.25E-06	2.38E-05	0.351445578	0.351445578	M1	Male	trans
cg16972508_SHROOM2P1	3.25E-06	2.38E-05	-1.379230234	1.379230234	M1	Male	trans
cg14378564_ENSG00000233760	3.25E-06	2.38E-05	0.932913706	0.932913706	M1	Male	trans
cg14203970_LINC01684	3.25E-06	2.38E-05	-1.842370693	1.842370693	M1	Male	trans
cg09919756_DDIT4	3.25E-06	2.38E-05	-0.569323896	0.569323896	M1	Male	trans
cg13045265_NANOGP10	3.25E-06	2.38E-05	-0.957952859	0.957952859	M1	Male	trans
cg16596598_SLC5A10	3.25E-06	2.38E-05	-0.53354204	0.53354204	M1	Male	trans
cg17653352_PER2	3.25E-06	2.38E-05	-0.763048211	0.763048211	M1	Male	trans
cg03273265_RPS3AP10	3.25E-06	2.38E-05	-0.876793515	0.876793515	M1	Male	trans
cg20202267_RPSAP20	3.25E-06	2.38E-05	-0.592263714	0.592263714	M1	Male	trans
cg21200382_ATG3P1	3.25E-06	2.38E-05	0.771797608	0.771797608	M1	Male	trans
cg11376872_RNA5SP131	3.25E-06	2.38E-05	-0.451333906	0.451333906	M1	Male	trans
cg15712577_ENSG00000237297	3.25E-06	2.38E-05	-0.267127994	0.267127994	M1	Male	trans
cg10039163_PRELID3BP1	3.25E-06	2.38E-05	-0.781819171	0.781819171	M1	Male	trans
cg02063485_ENSG00000203648	3.25E-06	2.38E-05	-0.58502885	0.58502885	M1	Male	trans
cg14753740_SNORA55	3.25E-06	2.38E-05	0.364342199	0.364342199	M1	Male	trans
cg07850274_PIBF1	3.25E-06	2.38E-05	-0.782276062	0.782276062	M1	Male	trans
cg03330522_MSRB1P1	3.25E-06	2.38E-05	-0.739672863	0.739672863	M1	Male	trans
cg11815008_CDX2	3.25E-06	2.38E-05	-0.358043751	0.358043751	M1	Male	trans
cg05732866_C1QTNF1	3.25E-06	2.38E-05	-1.115783502	1.115783502	M1	Male	trans
cg17693656_TCIM	3.25E-06	2.38E-05	-0.514409929	0.514409929	M1	Male	trans
cg25138053_ADRB3	3.25E-06	2.38E-05	0.728230712	0.728230712	M1	Male	trans
cg06906196_KCNK18	3.25E-06	2.38E-05	-0.846430029	0.846430029	M1	Male	trans
cg20388707_ENSG00000226664	3.25E-06	2.38E-05	0.650713057	0.650713057	M1	Male	trans
cg00980696_RPL7P36	3.25E-06	2.38E-05	-0.453855427	0.453855427	M1	Male	trans
cg16542345_LINC02027	3.25E-06	2.38E-05	-0.77397104	0.77397104	M1	Male	trans
cg07722239_RPS8P4	3.25E-06	2.38E-05	-0.529412019	0.529412019	M1	Male	trans
cg07722239_RNU6-1240P	3.25E-06	2.38E-05	-0.834672319	0.834672319	M1	Male	trans
cg07722239_IGKV1OR2-3	3.25E-06	2.38E-05	-1.389344692	1.389344692	M1	Male	trans
cg07722239_SNRPGP8	3.25E-06	2.38E-05	-0.491264389	0.491264389	M1	Male	trans
cg07722239_MIR548A1	3.25E-06	2.38E-05	-1.389344692	1.389344692	M1	Male	trans
cg07722239_RPS29P15	3.25E-06	2.38E-05	-1.389344692	1.389344692	M1	Male	trans
cg07722239_RNU1-148P	3.25E-06	2.38E-05	-0.497701581	0.497701581	M1	Male	trans
cg07722239_RPL30P12	3.25E-06	2.38E-05	-1.389344692	1.389344692	M1	Male	trans
cg07722239_ENSG00000220204	3.25E-06	2.38E-05	-1.389344692	1.389344692	M1	Male	trans
cg07722239_ENSG00000237480	3.25E-06	2.38E-05	-0.609376469	0.609376469	M1	Male	trans
cg07722239_RPL31P13	3.25E-06	2.38E-05	-0.986073967	0.986073967	M1	Male	trans
cg07722239_LINC01247	3.25E-06	2.38E-05	-0.986073967	0.986073967	M1	Male	trans
cg07722239_LINC01795	3.25E-06	2.38E-05	-0.986073967	0.986073967	M1	Male	trans
cg07722239_DNAJC17P1	3.25E-06	2.38E-05	-0.986073967	0.986073967	M1	Male	trans
cg07722239_RNU2-16P	3.25E-06	2.38E-05	-0.530196704	0.530196704	M1	Male	trans
cg07722239_RNU2-48P	3.25E-06	2.38E-05	-0.808147144	0.808147144	M1	Male	trans
cg07722239_MIR1-1HG	3.25E-06	2.38E-05	-0.986073967	0.986073967	M1	Male	trans
cg07722239_RPL19P20	3.25E-06	2.38E-05	-0.570731571	0.570731571	M1	Male	trans
cg07722239_ENSG00000234932	3.25E-06	2.38E-05	-0.808147144	0.808147144	M1	Male	trans
cg07722239_ENSG00000237163	3.25E-06	2.38E-05	-0.570731571	0.570731571	M1	Male	trans
cg04070489_NDRG1	3.25E-06	2.38E-05	-0.815575774	0.815575774	M1	Male	trans
cg20102246_FXYD6	3.26E-06	2.38E-05	0.326813183	0.326813183	M1	Male	trans
cg02670903_BAK1P2	3.26E-06	2.38E-05	-0.629046337	0.629046337	M1	Male	trans
cg19653415_MIR100	3.26E-06	2.38E-05	-0.987852019	0.987852019	M1	Male	trans
cg19776984_QPCT	3.26E-06	2.38E-05	-0.660286131	0.660286131	M1	Male	trans
cg04025879_ENSG00000199474	3.26E-06	2.38E-05	-1.041370265	1.041370265	M1	Male	trans
cg08662043_OR1C1	3.26E-06	2.38E-05	-0.412275178	0.412275178	M1	Male	trans
cg16045677_TERF1P1	3.26E-06	2.38E-05	-0.600163912	0.600163912	M1	Male	trans
cg19392754_ENSG00000228345	3.26E-06	2.38E-05	0.523956507	0.523956507	M1	Male	trans
cg00044848_RBM46	3.26E-06	2.38E-05	-1.0645064	1.0645064	M1	Male	trans
cg09024862_SHMT1P1	3.26E-06	2.38E-05	-0.723724485	0.723724485	M1	Male	trans
cg10664162_SNORD115-25	3.26E-06	2.38E-05	-0.455601205	0.455601205	M1	Male	trans
cg12485685_ENSG00000228318	3.26E-06	2.38E-05	-0.472344452	0.472344452	M1	Male	trans
cg10835559_MIR328	3.26E-06	2.38E-05	-0.601810167	0.601810167	M1	Male	trans
cg09108044_ACTG1P10	3.26E-06	2.38E-05	0.896861177	0.896861177	M1	Male	trans
cg12353589_TULP1	3.26E-06	2.38E-05	0.572232341	0.572232341	M1	Male	trans
cg19776984_ENSG00000227101	3.26E-06	2.38E-05	-1.083279651	1.083279651	M1	Male	trans
cg26791660_ENSG00000241097	3.26E-06	2.38E-05	0.458419991	0.458419991	M1	Male	trans
cg06197811_LINC00316	3.26E-06	2.38E-05	-0.869109099	0.869109099	M1	Male	trans
cg15411736_LINC02634	3.26E-06	2.38E-05	-0.59540524	0.59540524	M1	Male	trans
cg17096979_IGHV5-78	3.26E-06	2.38E-05	-1.59804478	1.59804478	M1	Male	trans
cg06619156_ENSG00000234677	3.26E-06	2.38E-05	-0.890751766	0.890751766	M1	Male	trans
cg02954524_OR3A1	3.26E-06	2.38E-05	-0.572306421	0.572306421	M1	Male	trans
cg11572138_ENSG00000237843	3.26E-06	2.38E-05	-1.488571661	1.488571661	M1	Male	trans
cg03549208_PKHD1	3.26E-06	2.38E-05	-0.470955999	0.470955999	M1	Male	trans
cg19653415_GAB4	3.26E-06	2.38E-05	-0.981043638	0.981043638	M1	Male	trans
cg14584450_ENSG00000228366	3.26E-06	2.38E-05	-0.464514239	0.464514239	M1	Male	trans
cg15315714_HOXA11	3.26E-06	2.38E-05	-1.240115273	1.240115273	M1	Male	trans
cg01176826_RNA5SP450	3.26E-06	2.38E-05	0.164759329	0.164759329	M1	Male	trans
cg08656369_LINC02667	3.26E-06	2.38E-05	-0.414972562	0.414972562	M1	Male	trans
cg02856402_SERHL2	3.26E-06	2.38E-05	-0.572092944	0.572092944	M1	Male	trans
cg17417926_RN7SL416P	3.26E-06	2.38E-05	-0.84094692	0.84094692	M1	Male	trans
cg16726435_PPP1R2P5	3.26E-06	2.38E-05	-0.948069275	0.948069275	M1	Male	trans
cg07091355_NLRP7P1	3.26E-06	2.38E-05	0.730003257	0.730003257	M1	Male	trans
cg08012663_IGHG3	3.26E-06	2.38E-05	-0.788646066	0.788646066	M1	Male	trans
cg10130155_ICE2P2	3.26E-06	2.38E-05	-0.596689163	0.596689163	M1	Male	trans
cg11056334_SYNJ2BP	3.26E-06	2.38E-05	-0.408768416	0.408768416	M1	Male	trans
cg12156661_RAB28P3	3.26E-06	2.38E-05	-0.419065237	0.419065237	M1	Male	trans
cg25033405_HNRNPA1P29	3.26E-06	2.38E-05	-0.233116364	0.233116364	M1	Male	trans
cg10959048_ABCA9-AS1	3.26E-06	2.38E-05	-1.177501553	1.177501553	M1	Male	trans
cg18343899_IGKV1D-33	3.26E-06	2.38E-05	-1.569222129	1.569222129	M1	Male	trans
cg21353050_SLC26A4	3.26E-06	2.38E-05	-0.367788733	0.367788733	M1	Male	trans
cg05513157_ENSG00000226814	3.26E-06	2.38E-05	-0.91877235	0.91877235	M1	Male	trans
cg21845869_PCDHB8	3.26E-06	2.38E-05	-0.407168399	0.407168399	M1	Male	trans
cg22773831_ENSG00000232636	3.26E-06	2.38E-05	-0.960969406	0.960969406	M1	Male	trans
cg13565400_ENSG00000230003	3.26E-06	2.38E-05	0.688765656	0.688765656	M1	Male	trans
cg13968809_RNU1-33P	3.26E-06	2.38E-05	-1.589242883	1.589242883	M1	Male	trans
cg08033998_PRR20D	3.26E-06	2.38E-05	-0.608315678	0.608315678	M1	Male	trans
cg12910951_GFRA4	3.26E-06	2.38E-05	0.446956595	0.446956595	M1	Male	trans
cg21888978_MIR320B1	3.26E-06	2.38E-05	-0.509165146	0.509165146	M1	Male	trans
cg02656016_CALN1	3.26E-06	2.39E-05	-0.580816728	0.580816728	M1	Male	trans
cg12589350_SLC5A12	3.26E-06	2.39E-05	-0.598505108	0.598505108	M1	Male	trans
cg19644793_USP9YP32	3.26E-06	2.39E-05	-0.964235869	0.964235869	M1	Male	trans
cg19263847_CPN1	3.26E-06	2.39E-05	-0.669284793	0.669284793	M1	Male	trans
cg00340919_MED14P1	3.26E-06	2.39E-05	-0.935707657	0.935707657	M1	Male	trans
cg22836400_BCRP8	3.26E-06	2.39E-05	0.393523536	0.393523536	M1	Male	trans
cg05154833_RNU6-441P	3.26E-06	2.39E-05	-0.635959404	0.635959404	M1	Male	trans
cg07443778_TUBB8P2	3.26E-06	2.39E-05	-0.878471969	0.878471969	M1	Male	trans
cg15977002_IGLL1	3.26E-06	2.39E-05	-0.884684653	0.884684653	M1	Male	trans
cg03120254_EEF1A1P34	3.26E-06	2.39E-05	-0.861385925	0.861385925	M1	Male	trans
cg16309990_NDUFB11P1	3.26E-06	2.39E-05	-0.936063696	0.936063696	M1	Male	trans
cg20221650_SLC6A3	3.26E-06	2.39E-05	-0.276291783	0.276291783	M1	Male	trans
cg26459473_CYP3A43	3.26E-06	2.39E-05	-0.477118742	0.477118742	M1	Male	trans
cg01616178_ENSG00000221857	3.26E-06	2.39E-05	0.47870765	0.47870765	M1	Male	trans
cg04337937_LINC01551	3.26E-06	2.39E-05	-0.615761759	0.615761759	M1	Male	trans
cg19160975_PGA4	3.26E-06	2.39E-05	0.581226572	0.581226572	M1	Male	trans
cg14560276_NRIP3	3.26E-06	2.39E-05	-0.650940437	0.650940437	M1	Male	trans
cg19392754_HMGN2P31	3.26E-06	2.39E-05	0.431774016	0.431774016	M1	Male	trans
cg11674404_RAB19	3.26E-06	2.39E-05	-0.479480984	0.479480984	M1	Male	trans
cg05931497_LOXL4	3.26E-06	2.39E-05	-0.489871011	0.489871011	M1	Male	trans
cg04662079_OTOG	3.26E-06	2.39E-05	-0.869686013	0.869686013	M1	Male	trans
cg19871940_OR52P2P	3.26E-06	2.39E-05	1.133247121	1.133247121	M1	Male	trans
cg00095099_DEFB4B	3.26E-06	2.39E-05	-0.998737595	0.998737595	M1	Male	trans
cg13370086_KCNQ5-AS1	3.26E-06	2.39E-05	-1.02829749	1.02829749	M1	Male	trans
cg02763565_OR2T6	3.26E-06	2.39E-05	-0.008258355	0.008258355	M1	Male	trans
cg02763565_MIR8485	3.26E-06	2.39E-05	-0.916204227	0.916204227	M1	Male	trans
cg02763565_MTCYBP8	3.26E-06	2.39E-05	-1.326500206	1.326500206	M1	Male	trans
cg02763565_RNA5SP140	3.26E-06	2.39E-05	-1.326500206	1.326500206	M1	Male	trans
cg02763565_BPESC1	3.26E-06	2.39E-05	-1.326500206	1.326500206	M1	Male	trans
cg02763565_RNA5SP306	3.26E-06	2.39E-05	-1.326500206	1.326500206	M1	Male	trans
cg02763565_LINC00358	3.26E-06	2.39E-05	-1.326500206	1.326500206	M1	Male	trans
cg02763565_RNU1-80P	3.26E-06	2.39E-05	-0.594994493	0.594994493	M1	Male	trans
cg02763565_Y_RNA	3.26E-06	2.39E-05	-1.189988985	1.189988985	M1	Male	trans
cg02763565_ENSG00000207147	3.26E-06	2.39E-05	-1.326500206	1.326500206	M1	Male	trans
cg02763565_ENSG00000216754	3.26E-06	2.39E-05	-1.326500206	1.326500206	M1	Male	trans
cg02763565_ENSG00000221148	3.26E-06	2.39E-05	-1.326500206	1.326500206	M1	Male	trans
cg02763565_ENSG00000223917	3.26E-06	2.39E-05	-1.326500206	1.326500206	M1	Male	trans
cg02763565_ZNF736P1Y	3.26E-06	2.39E-05	-1.326500206	1.326500206	M1	Male	trans
cg02763565_ZNF736P2Y	3.26E-06	2.39E-05	-1.326500206	1.326500206	M1	Male	trans
cg02763565_ENSG00000228400	3.26E-06	2.39E-05	-0.874316425	0.874316425	M1	Male	trans
cg02763565_ENSG00000235152	3.26E-06	2.39E-05	-0.594994493	0.594994493	M1	Male	trans
cg02763565_ENSG00000241345	3.26E-06	2.39E-05	-1.326500206	1.326500206	M1	Male	trans
cg02763565_IGKV6D-41	3.26E-06	2.39E-05	-0.941470701	0.941470701	M1	Male	trans
cg02763565_MIR588	3.26E-06	2.39E-05	-0.941470701	0.941470701	M1	Male	trans
cg02763565_UQCRHP3	3.26E-06	2.39E-05	-1.012428436	1.012428436	M1	Male	trans
cg02763565_OR8A1	3.26E-06	2.39E-05	-0.160564711	0.160564711	M1	Male	trans
cg02763565_RPL17P2	3.26E-06	2.39E-05	-0.941470701	0.941470701	M1	Male	trans
cg02763565_RN7SL231P	3.26E-06	2.39E-05	-0.894326256	0.894326256	M1	Male	trans
cg02763565_U3	3.26E-06	2.39E-05	-0.393547283	0.393547283	M1	Male	trans
cg02763565_ENSG00000231460	3.26E-06	2.39E-05	-0.469042936	0.469042936	M1	Male	trans
cg04999352_RPL26P9	3.26E-06	2.39E-05	0.87708772	0.87708772	M1	Male	trans
cg03179052_ARHGAP29-AS1	3.26E-06	2.39E-05	-1.496478156	1.496478156	M1	Male	trans
cg14790638_ZNF192P2	3.26E-06	2.39E-05	-0.409464953	0.409464953	M1	Male	trans
cg07512734_IGLL1	3.26E-06	2.39E-05	1.262630236	1.262630236	M1	Male	trans
cg09671109_TMEM151B	3.26E-06	2.39E-05	0.159687279	0.159687279	M1	Male	trans
cg05713971_IGBP1P3	3.26E-06	2.39E-05	0.432607442	0.432607442	M1	Male	trans
cg19026811_RPL23AP87	3.26E-06	2.39E-05	-1.089492198	1.089492198	M1	Male	trans
cg06803261_APOA1-AS	3.26E-06	2.39E-05	-0.723678542	0.723678542	M1	Male	trans
cg22052629_ERCC8	3.27E-06	2.39E-05	-0.651309368	0.651309368	M1	Male	trans
cg05207347_SNORD115-33	3.27E-06	2.39E-05	-0.45896321	0.45896321	M1	Male	trans
cg20821566_RPS15AP28	3.27E-06	2.39E-05	-0.594973332	0.594973332	M1	Male	trans
cg06640776_APOBEC3B	3.27E-06	2.39E-05	0.549128758	0.549128758	M1	Male	trans
cg00530579_FLRT2	3.27E-06	2.39E-05	-0.418602857	0.418602857	M1	Male	trans
cg00066022_ENSG00000236985	3.27E-06	2.39E-05	-1.063816214	1.063816214	M1	Male	trans
cg16395457_OR10H3	3.27E-06	2.39E-05	-0.766361031	0.766361031	M1	Male	trans
cg13370086_BMP3	3.27E-06	2.39E-05	-0.758504321	0.758504321	M1	Male	trans
cg25712985_RPSAP50	3.27E-06	2.39E-05	-0.724771054	0.724771054	M1	Male	trans
cg16187147_LINC00460	3.27E-06	2.39E-05	-0.92325439	0.92325439	M1	Male	trans
cg23974730_RPL12P25	3.27E-06	2.39E-05	0.927490043	0.927490043	M1	Male	trans
cg06811119_ENSG00000231951	3.27E-06	2.39E-05	-0.516962561	0.516962561	M1	Male	trans
cg22203300_HAP1	3.27E-06	2.39E-05	-0.50692677	0.50692677	M1	Male	trans
cg08818130_OR2AT4	3.27E-06	2.39E-05	-0.151687589	0.151687589	M1	Male	trans
cg17337670_MLANA	3.27E-06	2.39E-05	-0.442650417	0.442650417	M1	Male	trans
cg04463911_OR2L3	3.27E-06	2.39E-05	-0.139634077	0.139634077	M1	Male	trans
cg13897388_ENSG00000228826	3.27E-06	2.39E-05	-0.790021191	0.790021191	M1	Male	trans
cg26376241_TRY2P	3.27E-06	2.39E-05	0.56942672	0.56942672	M1	Male	trans
cg02145137_MIR103A2	3.27E-06	2.39E-05	-1.039678124	1.039678124	M1	Male	trans
cg10501972_RNA5S1	3.27E-06	2.39E-05	-0.453964468	0.453964468	M1	Male	trans
cg02109711_USP26	3.27E-06	2.39E-05	0.917334246	0.917334246	M1	Male	trans
cg00028598_RN7SKP22	3.27E-06	2.39E-05	-0.956321838	0.956321838	M1	Male	trans
cg19271242_LRRC72	3.27E-06	2.39E-05	-0.300010328	0.300010328	M1	Male	trans
cg01851608_RPL37P4	3.27E-06	2.39E-05	-0.852763467	0.852763467	M1	Male	trans
cg01851608_GOT2P1	3.27E-06	2.39E-05	-1.28583925	1.28583925	M1	Male	trans
cg01851608_OR6K5P	3.27E-06	2.39E-05	-0.323128381	0.323128381	M1	Male	trans
cg01851608_RNU6-843P	3.27E-06	2.39E-05	-0.862926819	0.862926819	M1	Male	trans
cg01851608_ACTP1	3.27E-06	2.39E-05	-0.862926819	0.862926819	M1	Male	trans
cg01851608_CBY1P1	3.27E-06	2.39E-05	-1.28583925	1.28583925	M1	Male	trans
cg01851608_SNORD65C	3.27E-06	2.39E-05	-1.28583925	1.28583925	M1	Male	trans
cg01851608_LINC00374	3.27E-06	2.39E-05	-1.28583925	1.28583925	M1	Male	trans
cg01851608_SNORD113-8	3.27E-06	2.39E-05	-1.28583925	1.28583925	M1	Male	trans
cg01851608_RNA5SP489	3.27E-06	2.39E-05	-1.28583925	1.28583925	M1	Male	trans
cg01851608_ASH2LP1	3.27E-06	2.39E-05	-0.407524692	0.407524692	M1	Male	trans
cg01851608_ENSG00000212397	3.27E-06	2.39E-05	-1.28583925	1.28583925	M1	Male	trans
cg01851608_ENSG00000228814	3.27E-06	2.39E-05	-1.28583925	1.28583925	M1	Male	trans
cg01851608_CDY11P	3.27E-06	2.39E-05	-1.28583925	1.28583925	M1	Male	trans
cg01851608_CDY3P	3.27E-06	2.39E-05	-1.28583925	1.28583925	M1	Male	trans
cg01851608_S100A11P6	3.27E-06	2.39E-05	-1.28583925	1.28583925	M1	Male	trans
cg01851608_MIR1285-2	3.27E-06	2.39E-05	-0.91261198	0.91261198	M1	Male	trans
cg01851608_OR5B1P	3.27E-06	2.39E-05	-0.91261198	0.91261198	M1	Male	trans
cg01851608_NAP1L6P	3.27E-06	2.39E-05	-1.056424744	1.056424744	M1	Male	trans
cg01851608_ENSG00000235143	3.27E-06	2.39E-05	-0.91261198	0.91261198	M1	Male	trans
cg01851608_ENSG00000239809	3.27E-06	2.39E-05	-0.91261198	0.91261198	M1	Male	trans
cg01851608_SPATA16	3.27E-06	2.39E-05	-0.339044658	0.339044658	M1	Male	trans
cg01851608_LINC00837	3.27E-06	2.39E-05	-0.343496006	0.343496006	M1	Male	trans
cg01851608_RARRES2P3	3.27E-06	2.39E-05	-0.747940611	0.747940611	M1	Male	trans
cg08524072_RNU4-66P	3.27E-06	2.39E-05	-0.883679757	0.883679757	M1	Male	trans
cg04988471_RNA5SP323	3.27E-06	2.39E-05	-0.496661099	0.496661099	M1	Male	trans
cg19219998_RNU6-23P	3.27E-06	2.39E-05	-0.829659118	0.829659118	M1	Male	trans
cg04938082_LINC00671	3.27E-06	2.39E-05	-0.317227316	0.317227316	M1	Male	trans
cg15001471_WT1-AS	3.27E-06	2.39E-05	-1.373049512	1.373049512	M1	Male	trans
cg05097165_REG1A	3.27E-06	2.39E-05	-0.650204797	0.650204797	M1	Male	trans
cg02874992_CXCL6	3.27E-06	2.39E-05	-0.512159773	0.512159773	M1	Male	trans
cg17348378_CDH6	3.27E-06	2.39E-05	-0.729382279	0.729382279	M1	Male	trans
cg18835705_KCNAB1-AS2	3.27E-06	2.39E-05	-1.021104879	1.021104879	M1	Male	trans
cg17969084_SLCO1B1	3.27E-06	2.39E-05	0.571333757	0.571333757	M1	Male	trans
cg20571761_OR1E3	3.27E-06	2.39E-05	-0.369879692	0.369879692	M1	Male	trans
cg11540596_CICP2	3.27E-06	2.39E-05	-0.511908092	0.511908092	M1	Male	trans
cg10115321_ENSG00000204398	3.27E-06	2.39E-05	-0.670440885	0.670440885	M1	Male	trans
cg16596598_RNU1-8P	3.27E-06	2.39E-05	-0.594190854	0.594190854	M1	Male	trans
cg16596598_PLA2G5	3.27E-06	2.39E-05	-0.174895596	0.174895596	M1	Male	trans
cg16596598_PRDX2P4	3.27E-06	2.39E-05	-0.177077006	0.177077006	M1	Male	trans
cg16596598_ENSG00000219559	3.27E-06	2.39E-05	-0.363994645	0.363994645	M1	Male	trans
cg16596598_ENSG00000231418	3.27E-06	2.39E-05	-0.237233705	0.237233705	M1	Male	trans
cg16596598_AADACL3	3.27E-06	2.39E-05	-0.515743878	0.515743878	M1	Male	trans
cg16596598_MYOM3-AS1	3.27E-06	2.39E-05	-0.510910183	0.510910183	M1	Male	trans
cg16596598_RNU4-27P	3.27E-06	2.39E-05	-0.31345266	0.31345266	M1	Male	trans
cg16596598_S100A7P1	3.27E-06	2.39E-05	-0.719855076	0.719855076	M1	Male	trans
cg16596598_OR2AQ1P	3.27E-06	2.39E-05	-0.510910183	0.510910183	M1	Male	trans
cg16596598_IGKV7-3	3.27E-06	2.39E-05	-0.274708494	0.274708494	M1	Male	trans
cg16596598_NANOGNBP1	3.27E-06	2.39E-05	-0.515743878	0.515743878	M1	Male	trans
cg16596598_AKR1B1P2	3.27E-06	2.39E-05	-0.510910183	0.510910183	M1	Male	trans
cg16596598_HMHB1	3.27E-06	2.39E-05	-0.201731639	0.201731639	M1	Male	trans
cg16596598_MTND5P6	3.27E-06	2.39E-05	-0.719855076	0.719855076	M1	Male	trans
cg16596598_LINC00529	3.27E-06	2.39E-05	-0.719855076	0.719855076	M1	Male	trans
cg16596598_CHCHD3P1	3.27E-06	2.39E-05	-0.418721738	0.418721738	M1	Male	trans
cg16596598_LRIT1	3.27E-06	2.39E-05	-0.510910183	0.510910183	M1	Male	trans
cg16596598_OR4P1P	3.27E-06	2.39E-05	-0.719855076	0.719855076	M1	Male	trans
cg16596598_OR5D3P	3.27E-06	2.39E-05	-0.011101459	0.011101459	M1	Male	trans
cg16596598_MIR381	3.27E-06	2.39E-05	-0.719855076	0.719855076	M1	Male	trans
cg16596598_IGHD6-19	3.27E-06	2.39E-05	-0.183568552	0.183568552	M1	Male	trans
cg16596598_IGHD4-17	3.27E-06	2.39E-05	-0.434381555	0.434381555	M1	Male	trans
cg16596598_SNORD115-24	3.27E-06	2.39E-05	-0.382377023	0.382377023	M1	Male	trans
cg16596598_RNU4-13P	3.27E-06	2.39E-05	-0.719855076	0.719855076	M1	Male	trans
cg16596598_RPL36P1	3.27E-06	2.39E-05	-0.719855076	0.719855076	M1	Male	trans
cg16596598_IGLV3-22	3.27E-06	2.39E-05	-0.719855076	0.719855076	M1	Male	trans
cg16596598_SPATA48	3.27E-06	2.39E-05	-0.418721738	0.418721738	M1	Male	trans
cg16596598_ENSG00000216966	3.27E-06	2.39E-05	-0.719855076	0.719855076	M1	Male	trans
cg16596598_ENSG00000226304	3.27E-06	2.39E-05	-0.719855076	0.719855076	M1	Male	trans
cg16596598_ENSG00000237590	3.27E-06	2.39E-05	-0.510910183	0.510910183	M1	Male	trans
cg16596598_ENSG00000241870	3.27E-06	2.39E-05	-0.719855076	0.719855076	M1	Male	trans
cg16596598_RN7SL291P	3.27E-06	2.39E-05	-0.509383017	0.509383017	M1	Male	trans
cg16596598_RNA5SP41	3.27E-06	2.39E-05	-0.403463278	0.403463278	M1	Male	trans
cg16596598_KRTAP4-4	3.27E-06	2.39E-05	-0.591421295	0.591421295	M1	Male	trans
cg16596598_PAFAH1B2P1	3.27E-06	2.39E-05	-0.229862414	0.229862414	M1	Male	trans
cg16596598_ENSG00000228005	3.27E-06	2.39E-05	-0.591421295	0.591421295	M1	Male	trans
cg16596598_ENSG00000230991	3.27E-06	2.39E-05	-0.351641136	0.351641136	M1	Male	trans
cg16596598_ENSG00000232080	3.27E-06	2.39E-05	-0.418721738	0.418721738	M1	Male	trans
cg03179052_GDA	3.27E-06	2.39E-05	-1.186920833	1.186920833	M1	Male	trans
cg19335711_RNA5SP301	3.27E-06	2.39E-05	-0.991926682	0.991926682	M1	Male	trans
cg27380499_ENSG00000225943	3.27E-06	2.39E-05	0.500403176	0.500403176	M1	Male	trans
cg16247465_SRRM1P2	3.27E-06	2.39E-05	-0.25019826	0.25019826	M1	Male	trans
cg17106653_SERPINA9	3.27E-06	2.39E-05	1.367758064	1.367758064	M1	Male	trans
cg04015129_CGB2	3.27E-06	2.39E-05	-1.329237745	1.329237745	M1	Male	trans
cg10417809_OR1J4	3.27E-06	2.39E-05	0.64612549	0.64612549	M1	Male	trans
cg06373377_ETF1P3	3.27E-06	2.39E-05	-0.596240677	0.596240677	M1	Male	trans
cg27459981_ENSG00000226409	3.27E-06	2.39E-05	0.464945491	0.464945491	M1	Male	trans
cg00557704_MOB4P1	3.27E-06	2.39E-05	-1.153565257	1.153565257	M1	Male	trans
cg03485681_SMAD9-IT1	3.27E-06	2.39E-05	-1.215731819	1.215731819	M1	Male	trans
cg25716065_PRKCG	3.27E-06	2.39E-05	0.527889796	0.527889796	M1	Male	trans
cg19649827_LIN28AP2	3.27E-06	2.39E-05	-0.589386559	0.589386559	M1	Male	trans
cg10524520_ENSG00000224400	3.27E-06	2.39E-05	-0.537926622	0.537926622	M1	Male	trans
cg13999965_POTED	3.27E-06	2.39E-05	-0.480922361	0.480922361	M1	Male	trans
cg17466567_RN7SL271P	3.27E-06	2.39E-05	0.417375177	0.417375177	M1	Male	trans
cg04767732_SAGE1	3.27E-06	2.39E-05	-0.631325743	0.631325743	M1	Male	trans
cg24431879_ENSG00000224644	3.27E-06	2.39E-05	-1.023829848	1.023829848	M1	Male	trans
cg21805228_RPL41P1	3.27E-06	2.39E-05	-0.62616394	0.62616394	M1	Male	trans
cg13212982_OR6C4	3.27E-06	2.39E-05	-0.017452115	0.017452115	M1	Male	trans
cg13212982_OR5AQ1P	3.27E-06	2.39E-05	-0.200457094	0.200457094	M1	Male	trans
cg00137264_SAR1AP4	3.27E-06	2.39E-05	-0.743760162	0.743760162	M1	Male	trans
cg10859027_ENSG00000223539	3.27E-06	2.39E-05	-0.492679428	0.492679428	M1	Male	trans
cg21873967_DKK4	3.27E-06	2.39E-05	-0.548959048	0.548959048	M1	Male	trans
cg11540596_CCL17	3.27E-06	2.39E-05	-0.777755062	0.777755062	M1	Male	trans
cg24440633_DLX2	3.27E-06	2.39E-05	-0.998348106	0.998348106	M1	Male	trans
cg05226043_LINC02667	3.27E-06	2.39E-05	-0.462449264	0.462449264	M1	Male	trans
cg26791660_ENSG00000223944	3.27E-06	2.39E-05	0.504216333	0.504216333	M1	Male	trans
cg02792740_AGL	3.27E-06	2.39E-05	0.637828922	0.637828922	M1	Male	trans
cg04342425_GUSBP6	3.27E-06	2.39E-05	-2.227061232	2.227061232	M1	Male	trans
cg23909098_RNU6-932P	3.27E-06	2.39E-05	0.517887347	0.517887347	M1	Male	trans
cg04767732_SDR42E2	3.27E-06	2.39E-05	-0.359825268	0.359825268	M1	Male	trans
cg04470905_ENSG00000213087	3.27E-06	2.39E-05	0.530572286	0.530572286	M1	Male	trans
cg20117807_TRERNA1	3.27E-06	2.39E-05	-0.770098801	0.770098801	M1	Male	trans
cg03799335_ELOCP30	3.27E-06	2.39E-05	-1.460145721	1.460145721	M1	Male	trans
cg21050001_GZMH	3.27E-06	2.39E-05	-0.354447163	0.354447163	M1	Male	trans
cg24137511_MIR103A2	3.27E-06	2.39E-05	-0.984893167	0.984893167	M1	Male	trans
cg20910935_OLAH	3.27E-06	2.39E-05	-0.520594152	0.520594152	M1	Male	trans
cg22377480_GRIK3	3.27E-06	2.39E-05	-1.4349779	1.4349779	M1	Male	trans
cg24697911_LINC02013	3.27E-06	2.39E-05	0.792742817	0.792742817	M1	Male	trans
cg02949296_NOTUM	3.27E-06	2.39E-05	-1.266129316	1.266129316	M1	Male	trans
cg16100147_RN7SKP1	3.27E-06	2.39E-05	-0.402054065	0.402054065	M1	Male	trans
cg21781761_RPL15P13	3.27E-06	2.39E-05	-0.479345613	0.479345613	M1	Male	trans
cg02158095_U8	3.27E-06	2.39E-05	-0.412652343	0.412652343	M1	Male	trans
cg13058623_ENSG00000227499	3.27E-06	2.39E-05	0.880858377	0.880858377	M1	Male	trans
cg18995821_H2AC3P	3.27E-06	2.39E-05	-0.389723241	0.389723241	M1	Male	trans
cg24728770_RN7SKP192	3.27E-06	2.39E-05	-0.623751317	0.623751317	M1	Male	trans
cg10991855_C1DP1	3.27E-06	2.39E-05	-0.389914831	0.389914831	M1	Male	trans
cg09354553_GOLGA8F	3.27E-06	2.39E-05	-1.086055847	1.086055847	M1	Male	trans
cg10959048_OR52D1	3.28E-06	2.39E-05	-1.058683792	1.058683792	M1	Male	trans
cg07020979_RPL7P44	3.28E-06	2.39E-05	-0.262508581	0.262508581	M1	Male	trans
cg14981546_ELOCP30	3.28E-06	2.39E-05	0.634889404	0.634889404	M1	Male	trans
cg11216917_IFNA4	3.28E-06	2.39E-05	0.602994522	0.602994522	M1	Male	trans
cg03272877_LINC01191	3.28E-06	2.39E-05	0.44955173	0.44955173	M1	Male	trans
cg00406188_RNU2-32P	3.28E-06	2.39E-05	-0.352097811	0.352097811	M1	Male	trans
cg19703425_DNAH8-AS1	3.28E-06	2.39E-05	-1.073462859	1.073462859	M1	Male	trans
cg10603748_MIR103A2	3.28E-06	2.39E-05	-1.027589768	1.027589768	M1	Male	trans
cg22597706_NTM	3.28E-06	2.39E-05	-0.633606368	0.633606368	M1	Male	trans
cg00739004_BMS1P9	3.28E-06	2.39E-05	-1.350091701	1.350091701	M1	Male	trans
cg12537688_ENSG00000223539	3.28E-06	2.39E-05	-0.514445287	0.514445287	M1	Male	trans
cg00592315_OR10P1	3.28E-06	2.39E-05	-0.350288017	0.350288017	M1	Male	trans
cg01322554_LINC01681	3.28E-06	2.39E-05	-0.90476901	0.90476901	M1	Male	trans
cg02305803_SMIM21	3.28E-06	2.39E-05	-0.695775853	0.695775853	M1	Male	trans
cg24711324_GLRB	3.28E-06	2.39E-05	-0.596225475	0.596225475	M1	Male	trans
cg01521225_RNU6-429P	3.28E-06	2.39E-05	-0.598636047	0.598636047	M1	Male	trans
cg08243048_ENSG00000229002	3.28E-06	2.39E-05	-0.856505226	0.856505226	M1	Male	trans
cg19931102_EIF3MP1	3.28E-06	2.39E-05	-0.740840484	0.740840484	M1	Male	trans
cg01573457_HOMER2P2	3.28E-06	2.39E-05	1.271729605	1.271729605	M1	Male	trans
cg05798111_IGLV5-45	3.28E-06	2.39E-05	-0.304668608	0.304668608	M1	Male	trans
cg10099574_LINC02370	3.28E-06	2.39E-05	-1.157072049	1.157072049	M1	Male	trans
cg14795409_RN7SL824P	3.28E-06	2.39E-05	-0.425311571	0.425311571	M1	Male	trans
cg16247465_TMC1	3.28E-06	2.39E-05	-0.660929417	0.660929417	M1	Male	trans
cg09947026_ENSG00000235069	3.28E-06	2.39E-05	-0.90697577	0.90697577	M1	Male	trans
cg11223648_SPANXA2	3.28E-06	2.39E-05	-0.313860962	0.313860962	M1	Male	trans
cg22168087_BANK1	3.28E-06	2.39E-05	0.858008322	0.858008322	M1	Male	trans
cg14030300_VN1R35P	3.28E-06	2.39E-05	0.464575001	0.464575001	M1	Male	trans
cg06582935_LRRC37A	3.28E-06	2.39E-05	-0.525901433	0.525901433	M1	Male	trans
cg13752562_ENSG00000235337	3.28E-06	2.39E-05	-0.538550943	0.538550943	M1	Male	trans
cg15085564_TRIM51BP	3.28E-06	2.39E-05	-0.483036019	0.483036019	M1	Male	trans
cg15125392_IGKV1D-17	3.28E-06	2.39E-05	-0.605704473	0.605704473	M1	Male	trans
cg10723869_CT47A8	3.28E-06	2.39E-05	-0.527307564	0.527307564	M1	Male	trans
cg04000274_TMEM212-AS1	3.28E-06	2.39E-05	-1.302507081	1.302507081	M1	Male	trans
cg07675898_ENSG00000174171	3.28E-06	2.39E-05	-0.617648642	0.617648642	M1	Male	trans
cg04607323_WBP11P3	3.28E-06	2.39E-05	-0.662619637	0.662619637	M1	Male	trans
cg26189037_ICE2P2	3.28E-06	2.40E-05	-0.563360118	0.563360118	M1	Male	trans
cg25947301_LINC02096	3.28E-06	2.40E-05	-0.333078649	0.333078649	M1	Male	trans
cg05898161_PCDH8P1	3.28E-06	2.40E-05	-1.39439236	1.39439236	M1	Male	trans
cg15488978_DAOA	3.28E-06	2.40E-05	-0.564140766	0.564140766	M1	Male	trans
cg00935234_HOXA11	3.28E-06	2.40E-05	-0.980276305	0.980276305	M1	Male	trans
cg14703553_DEFA1B	3.28E-06	2.40E-05	-0.455724214	0.455724214	M1	Male	trans
cg13458720_ENSG00000225477	3.28E-06	2.40E-05	-1.758597789	1.758597789	M1	Male	trans
cg02342233_GAPDHP21	3.28E-06	2.40E-05	-0.34470681	0.34470681	M1	Male	trans
cg09612852_ENSG00000232111	3.28E-06	2.40E-05	-0.346453207	0.346453207	M1	Male	trans
cg20614067_GAPDHP27	3.28E-06	2.40E-05	-0.323598265	0.323598265	M1	Male	trans
cg00540250_ENSG00000234542	3.28E-06	2.40E-05	-0.654475725	0.654475725	M1	Male	trans
cg18878984_RNU4-88P	3.28E-06	2.40E-05	-0.450235437	0.450235437	M1	Male	trans
cg03220912_CRLF2	3.28E-06	2.40E-05	-0.755116366	0.755116366	M1	Male	trans
cg09880331_ENSG00000235089	3.28E-06	2.40E-05	-0.6130626	0.6130626	M1	Male	trans
cg12140554_RNA5SP299	3.28E-06	2.40E-05	-0.732674581	0.732674581	M1	Male	trans
cg02281699_ENSG00000238220	3.28E-06	2.40E-05	-0.681225563	0.681225563	M1	Male	trans
cg12774454_IGHV2-26	3.28E-06	2.40E-05	-1.305804201	1.305804201	M1	Male	trans
cg10905736_PRUNEP1	3.28E-06	2.40E-05	-0.425249719	0.425249719	M1	Male	trans
cg03591123_ENSG00000226945	3.28E-06	2.40E-05	-0.458522997	0.458522997	M1	Male	trans
cg25716065_PSAT1	3.28E-06	2.40E-05	0.805285376	0.805285376	M1	Male	trans
cg13074018_SELENOOLP	3.28E-06	2.40E-05	-0.415892037	0.415892037	M1	Male	trans
cg18343899_IGHD2-21	3.28E-06	2.40E-05	-0.768183532	0.768183532	M1	Male	trans
cg05368609_OR10H3	3.28E-06	2.40E-05	-0.885471469	0.885471469	M1	Male	trans
cg02340312_ANKRD20A10P	3.28E-06	2.40E-05	-0.669344265	0.669344265	M1	Male	trans
cg06195376_PAX2	3.28E-06	2.40E-05	-2.214855297	2.214855297	M1	Male	trans
cg16958927_GALNTL5	3.28E-06	2.40E-05	-1.052469843	1.052469843	M1	Male	trans
cg22865501_STMN4	3.28E-06	2.40E-05	-0.07144843	0.07144843	M1	Male	trans
cg21200382_ENSG00000235303	3.28E-06	2.40E-05	0.567578399	0.567578399	M1	Male	trans
cg22052629_NOL8	3.28E-06	2.40E-05	-0.672776112	0.672776112	M1	Male	trans
cg01935840_USP17L4	3.28E-06	2.40E-05	1.039724801	1.039724801	M1	Male	trans
cg02307102_HOXB8	3.28E-06	2.40E-05	-1.394298105	1.394298105	M1	Male	trans
cg17840774_BAK1P2	3.28E-06	2.40E-05	-0.477817474	0.477817474	M1	Male	trans
cg15797223_THBS4	3.28E-06	2.40E-05	0.324652875	0.324652875	M1	Male	trans
cg14850837_LRRC38	3.28E-06	2.40E-05	-0.416437972	0.416437972	M1	Male	trans
cg13957457_ENSG00000223944	3.28E-06	2.40E-05	-0.406039683	0.406039683	M1	Male	trans
cg11815008_CEBPE	3.28E-06	2.40E-05	-0.577252656	0.577252656	M1	Male	trans
cg07558734_MST1L	3.28E-06	2.40E-05	-0.97846572	0.97846572	M1	Male	trans
cg09874643_GAPDHP26	3.28E-06	2.40E-05	-1.033439179	1.033439179	M1	Male	trans
cg15178807_MARK2P13	3.28E-06	2.40E-05	-0.817308519	0.817308519	M1	Male	trans
cg12256809_PSAT1	3.28E-06	2.40E-05	-0.993463511	0.993463511	M1	Male	trans
cg10487247_CD300LD	3.28E-06	2.40E-05	0.613186104	0.613186104	M1	Male	trans
cg26460530_ENSG00000232599	3.28E-06	2.40E-05	0.600846626	0.600846626	M1	Male	trans
cg02805689_ENSG00000233519	3.28E-06	2.40E-05	-0.488015774	0.488015774	M1	Male	trans
cg02792740_SELENOI	3.28E-06	2.40E-05	0.615991567	0.615991567	M1	Male	trans
cg25198316_HOXB13	3.28E-06	2.40E-05	-0.811361914	0.811361914	M1	Male	trans
cg13799853_ENSG00000234751	3.29E-06	2.40E-05	0.594751106	0.594751106	M1	Male	trans
cg27245817_ZNF429	3.29E-06	2.40E-05	-0.855365481	0.855365481	M1	Male	trans
cg08380910_PDE4DIPP1	3.29E-06	2.40E-05	-0.6429993	0.6429993	M1	Male	trans
cg20090283_KLKP1	3.29E-06	2.40E-05	0.591978065	0.591978065	M1	Male	trans
cg07405255_SLC22A2	3.29E-06	2.40E-05	-0.970243019	0.970243019	M1	Male	trans
cg02440268_IGKV1OR2-2	3.29E-06	2.40E-05	-1.080589175	1.080589175	M1	Male	trans
cg04837653_ENSG00000214970	3.29E-06	2.40E-05	-0.696545558	0.696545558	M1	Male	trans
cg14454721_ACTBP12	3.29E-06	2.40E-05	1.227335366	1.227335366	M1	Male	trans
cg14454721_MTND5P18	3.29E-06	2.40E-05	1.227335366	1.227335366	M1	Male	trans
cg14454721_RN7SL868P	3.29E-06	2.40E-05	1.227335366	1.227335366	M1	Male	trans
cg14454721_MIR218-2	3.29E-06	2.40E-05	1.098404005	1.098404005	M1	Male	trans
cg14454721_MTND1P2	3.29E-06	2.40E-05	1.227335366	1.227335366	M1	Male	trans
cg14454721_H3P29	3.29E-06	2.40E-05	1.227335366	1.227335366	M1	Male	trans
cg14454721_SORCS3	3.29E-06	2.40E-05	0.749766209	0.749766209	M1	Male	trans
cg14454721_SPEM1	3.29E-06	2.40E-05	1.076636051	1.076636051	M1	Male	trans
cg14454721_Y_RNA	3.29E-06	2.40E-05	1.227335366	1.227335366	M1	Male	trans
cg14454721_SKP2P1	3.29E-06	2.40E-05	1.227335366	1.227335366	M1	Male	trans
cg14454721_ENSG00000232897	3.29E-06	2.40E-05	0.21175881	0.21175881	M1	Male	trans
cg14454721_LINC02778	3.29E-06	2.40E-05	0.783819631	0.783819631	M1	Male	trans
cg14454721_NDUFS5P2	3.29E-06	2.40E-05	0.620602001	0.620602001	M1	Male	trans
cg14454721_CTNNA2-AS1	3.29E-06	2.40E-05	0.46837129	0.46837129	M1	Male	trans
cg14454721_MTND5P29	3.29E-06	2.40E-05	0.871089414	0.871089414	M1	Male	trans
cg14454721_RNA5SP113	3.29E-06	2.40E-05	0.374883104	0.374883104	M1	Male	trans
cg14454721_PHOX2B	3.29E-06	2.40E-05	0.29819273	0.29819273	M1	Male	trans
cg14454721_LINC02433	3.29E-06	2.40E-05	0.55051464	0.55051464	M1	Male	trans
cg14454721_ZNF734P	3.29E-06	2.40E-05	1.179101699	1.179101699	M1	Male	trans
cg14454721_ASB10	3.29E-06	2.40E-05	0.55051464	0.55051464	M1	Male	trans
cg14454721_IGF2-AS	3.29E-06	2.40E-05	0.55051464	0.55051464	M1	Male	trans
cg14454721_CT45A5	3.29E-06	2.40E-05	0.285035996	0.285035996	M1	Male	trans
cg14454721_ENSG00000230432	3.29E-06	2.40E-05	0.55051464	0.55051464	M1	Male	trans
cg14454721_ENSG00000230621	3.29E-06	2.40E-05	0.871089414	0.871089414	M1	Male	trans
cg14454721_RNU6-169P	3.29E-06	2.40E-05	1.10102928	1.10102928	M1	Male	trans
cg14454721_FUNDC2P3	3.29E-06	2.40E-05	0.713910361	0.713910361	M1	Male	trans
cg14454721_LINC02247	3.29E-06	2.40E-05	0.713910361	0.713910361	M1	Male	trans
cg14454721_BHLHA9	3.29E-06	2.40E-05	0.510602376	0.510602376	M1	Male	trans
cg14454721_SMSP1	3.29E-06	2.40E-05	0.713910361	0.713910361	M1	Male	trans
cg14454721_ENSG00000227679	3.29E-06	2.40E-05	0.122214099	0.122214099	M1	Male	trans
cg14454721_LINC01114	3.29E-06	2.40E-05	0.247529239	0.247529239	M1	Male	trans
cg14454721_NEK2P2	3.29E-06	2.40E-05	0.294370843	0.294370843	M1	Male	trans
cg18400586_GABRA2	3.29E-06	2.40E-05	-0.585546452	0.585546452	M1	Male	trans
cg08973217_MAGEA11	3.29E-06	2.40E-05	-1.452946519	1.452946519	M1	Male	trans
cg20072171_IGKV1D-17	3.29E-06	2.40E-05	0.610500514	0.610500514	M1	Male	trans
cg07850274_CFAP94	3.29E-06	2.40E-05	-0.720602152	0.720602152	M1	Male	trans
cg05713971_HOXD1	3.29E-06	2.40E-05	0.662948033	0.662948033	M1	Male	trans
cg05379608_SLC25A1P3	3.29E-06	2.40E-05	-0.762583039	0.762583039	M1	Male	trans
cg14454721_OTOG	3.29E-06	2.40E-05	0.869663761	0.869663761	M1	Male	trans
cg07501868_MIR1233-1	3.29E-06	2.40E-05	-1.136616274	1.136616274	M1	Male	trans
cg10798164_MNX1-AS1	3.29E-06	2.40E-05	-1.197711452	1.197711452	M1	Male	trans
cg14725631_TMEM239	3.29E-06	2.40E-05	-2.852335073	2.852335073	M1	Male	trans
cg08662043_RNF144B	3.29E-06	2.40E-05	-0.539915482	0.539915482	M1	Male	trans
cg21641834_KCTD8	3.29E-06	2.40E-05	-0.5108092	0.5108092	M1	Male	trans
cg10959048_IRF8	3.29E-06	2.40E-05	-0.837815972	0.837815972	M1	Male	trans
cg05207347_ETNPPL	3.29E-06	2.40E-05	-0.359894913	0.359894913	M1	Male	trans
cg15556748_RNA5S8	3.29E-06	2.40E-05	0.346752801	0.346752801	M1	Male	trans
cg04343263_RNU6-219P	3.29E-06	2.40E-05	-0.567727056	0.567727056	M1	Male	trans
cg26873935_SLC35F4	3.29E-06	2.40E-05	-0.657211419	0.657211419	M1	Male	trans
cg16175752_ENSG00000231951	3.29E-06	2.40E-05	-0.565526985	0.565526985	M1	Male	trans
cg25638252_LALBA	3.29E-06	2.40E-05	-0.70702351	0.70702351	M1	Male	trans
cg07091544_HOXA9	3.29E-06	2.40E-05	-0.963397983	0.963397983	M1	Male	trans
cg13168129_ENSG00000177452	3.29E-06	2.40E-05	0.469629215	0.469629215	M1	Male	trans
cg16888658_ENSG00000176349	3.29E-06	2.40E-05	0.829033838	0.829033838	M1	Male	trans
cg05492433_CMTM5	3.29E-06	2.40E-05	-0.589954462	0.589954462	M1	Male	trans
cg23228921_RNU6-452P	3.29E-06	2.40E-05	-0.874605556	0.874605556	M1	Male	trans
cg22377480_ENSG00000182776	3.29E-06	2.40E-05	-1.031451444	1.031451444	M1	Male	trans
cg16156113_LAX1	3.29E-06	2.40E-05	-0.512107358	0.512107358	M1	Male	trans
cg19147015_ENSG00000242568	3.29E-06	2.40E-05	-0.848853316	0.848853316	M1	Male	trans
cg11056334_RNU6-4P	3.29E-06	2.40E-05	-0.480174604	0.480174604	M1	Male	trans
cg05887049_IGLON5	3.29E-06	2.40E-05	-0.640020166	0.640020166	M1	Male	trans
cg16245706_IGLV3-1	3.29E-06	2.40E-05	-0.647920297	0.647920297	M1	Male	trans
cg03761958_LOXL4	3.29E-06	2.40E-05	-0.558396752	0.558396752	M1	Male	trans
cg09016236_SNORD18A	3.29E-06	2.40E-05	-0.695243195	0.695243195	M1	Male	trans
cg16866567_LINC02138	3.29E-06	2.40E-05	0.378404721	0.378404721	M1	Male	trans
cg26523590_CRIP1P2	3.29E-06	2.40E-05	-1.209735848	1.209735848	M1	Male	trans
cg10347082_HMGB3P12	3.29E-06	2.40E-05	-0.75505037	0.75505037	M1	Male	trans
cg07243941_CLDN25	3.29E-06	2.40E-05	0.232973286	0.232973286	M1	Male	trans
cg23608297_AGKP2	3.29E-06	2.40E-05	-0.703433635	0.703433635	M1	Male	trans
cg12769996_FCRLA	3.29E-06	2.40E-05	-0.903606446	0.903606446	M1	Male	trans
cg26592560_CSAG1	3.29E-06	2.40E-05	-0.572164694	0.572164694	M1	Male	trans
cg00384163_LINC01072	3.29E-06	2.40E-05	-0.60501575	0.60501575	M1	Male	trans
cg00384163_LINC01997	3.29E-06	2.40E-05	-0.298963583	0.298963583	M1	Male	trans
cg00384163_TFDP3	3.29E-06	2.40E-05	-0.178955662	0.178955662	M1	Male	trans
cg00384163_MTCYBP14	3.29E-06	2.40E-05	-0.823881502	0.823881502	M1	Male	trans
cg00384163_CHMP4AP1	3.29E-06	2.40E-05	-1.079462946	1.079462946	M1	Male	trans
cg00384163_RNA5SP198	3.29E-06	2.40E-05	-0.627896664	0.627896664	M1	Male	trans
cg00384163_OR2W1	3.29E-06	2.40E-05	-1.079462946	1.079462946	M1	Male	trans
cg00384163_MAS1L	3.29E-06	2.40E-05	-0.766138393	0.766138393	M1	Male	trans
cg00384163_PGAM1P2	3.29E-06	2.40E-05	-1.079462946	1.079462946	M1	Male	trans
cg00384163_RPS15AP32	3.29E-06	2.40E-05	-0.627896664	0.627896664	M1	Male	trans
cg00384163_KRTAP10-1	3.29E-06	2.40E-05	-1.079462946	1.079462946	M1	Male	trans
cg00384163_ENSG00000225175	3.29E-06	2.40E-05	-0.968374532	0.968374532	M1	Male	trans
cg00384163_ENSG00000226483	3.29E-06	2.40E-05	-0.766138393	0.766138393	M1	Male	trans
cg00384163_ENSG00000231440	3.29E-06	2.40E-05	-0.766138393	0.766138393	M1	Male	trans
cg00384163_ENSG00000240611	3.29E-06	2.40E-05	-0.476182165	0.476182165	M1	Male	trans
cg00545295_RN7SL561P	3.29E-06	2.40E-05	0.888502722	0.888502722	M1	Male	trans
cg17417926_TEX101	3.29E-06	2.40E-05	-0.64533063	0.64533063	M1	Male	trans
cg21018156_LINC01849	3.29E-06	2.40E-05	-0.619248255	0.619248255	M1	Male	trans
cg12081434_ENSG00000238158	3.29E-06	2.40E-05	-0.809509068	0.809509068	M1	Male	trans
cg00579673_OR4F6	3.29E-06	2.40E-05	-0.321907792	0.321907792	M1	Male	trans
cg14313932_ENPP1	3.29E-06	2.40E-05	-0.414192846	0.414192846	M1	Male	trans
cg19703425_TBX15	3.29E-06	2.40E-05	-1.235307233	1.235307233	M1	Male	trans
cg08176762_KRTAP5-2	3.29E-06	2.40E-05	-0.519148325	0.519148325	M1	Male	trans
cg04457964_RNU105B	3.29E-06	2.40E-05	-0.832879503	0.832879503	M1	Male	trans
cg03273265_PRR20G	3.29E-06	2.40E-05	-0.904202657	0.904202657	M1	Male	trans
cg17259183_MIR146B	3.29E-06	2.40E-05	0.437610058	0.437610058	M1	Male	trans
cg06422353_MIR548I2	3.29E-06	2.40E-05	-0.565491881	0.565491881	M1	Male	trans
cg26369178_METRN	3.29E-06	2.40E-05	-0.789954199	0.789954199	M1	Male	trans
cg08061367_AQP1	3.29E-06	2.40E-05	-0.907505752	0.907505752	M1	Male	trans
cg22087659_SLC5A7	3.29E-06	2.40E-05	0.96248616	0.96248616	M1	Male	trans
cg10780890_PLA2G2A	3.29E-06	2.40E-05	0.559770806	0.559770806	M1	Male	trans
cg13045265_RNU6-213P	3.29E-06	2.40E-05	-1.1889076	1.1889076	M1	Male	trans
cg23492225_FAM90A13P	3.29E-06	2.40E-05	-0.434701853	0.434701853	M1	Male	trans
cg10991855_ENSG00000223375	3.29E-06	2.40E-05	-0.605393451	0.605393451	M1	Male	trans
cg15113413_CFAP20DC-AS1	3.30E-06	2.40E-05	-1.177657854	1.177657854	M1	Male	trans
cg26459473_RNU7-194P	3.30E-06	2.40E-05	-0.430757678	0.430757678	M1	Male	trans
cg16112969_EMX2OS	3.30E-06	2.40E-05	-0.413567522	0.413567522	M1	Male	trans
cg02877478_ENSG00000237308	3.30E-06	2.40E-05	0.937696273	0.937696273	M1	Male	trans
cg12869097_CYP2AC1P	3.30E-06	2.40E-05	-0.291310081	0.291310081	M1	Male	trans
cg23058319_RPL9P21	3.30E-06	2.40E-05	-0.361413693	0.361413693	M1	Male	trans
cg24243314_RNA5S9	3.30E-06	2.40E-05	0.223543158	0.223543158	M1	Male	trans
cg08764590_LINC01783	3.30E-06	2.40E-05	-0.836989749	0.836989749	M1	Male	trans
cg26987106_ENSG00000233565	3.30E-06	2.40E-05	-0.972909485	0.972909485	M1	Male	trans
cg02660271_ANPEP	3.30E-06	2.40E-05	0.622685538	0.622685538	M1	Male	trans
cg05351147_RNU6ATAC42P	3.30E-06	2.41E-05	-0.6548134	0.6548134	M1	Male	trans
cg09435249_EI24P2	3.30E-06	2.41E-05	-0.699808779	0.699808779	M1	Male	trans
cg15712577_GRK5-IT1	3.30E-06	2.41E-05	-0.429258057	0.429258057	M1	Male	trans
cg24907862_ENSG00000231918	3.30E-06	2.41E-05	0.348617424	0.348617424	M1	Male	trans
cg06747314_IGKV2D-28	3.30E-06	2.41E-05	-0.885217046	0.885217046	M1	Male	trans
cg16100147_DPPA2P2	3.30E-06	2.41E-05	-0.424127536	0.424127536	M1	Male	trans
cg00773700_SPATA31D4	3.30E-06	2.41E-05	-0.87436987	0.87436987	M1	Male	trans
cg13856652_RN7SKP3	3.30E-06	2.41E-05	-1.231993704	1.231993704	M1	Male	trans
cg12769996_IGHJ6	3.30E-06	2.41E-05	-0.886336132	0.886336132	M1	Male	trans
cg23024553_DEFB108F	3.30E-06	2.41E-05	-0.142826968	0.142826968	M1	Male	trans
cg19703425_SNORD35B	3.30E-06	2.41E-05	-0.595260398	0.595260398	M1	Male	trans
cg12494488_FAM74A1	3.30E-06	2.41E-05	-1.157930842	1.157930842	M1	Male	trans
cg02196189_LINC01729	3.30E-06	2.41E-05	-0.740760984	0.740760984	M1	Male	trans
cg20695805_RPL5P2	3.30E-06	2.41E-05	0.552008939	0.552008939	M1	Male	trans
cg02514711_HMGN2P21	3.30E-06	2.41E-05	0.495038333	0.495038333	M1	Male	trans
cg26985471_ENSG00000236046	3.30E-06	2.41E-05	-0.539865779	0.539865779	M1	Male	trans
cg03734225_MYRFL	3.30E-06	2.41E-05	-0.585663882	0.585663882	M1	Male	trans
cg00070370_IGLV3-16	3.30E-06	2.41E-05	-0.962137891	0.962137891	M1	Male	trans
cg05828971_RAP1BP1	3.30E-06	2.41E-05	-0.634674098	0.634674098	M1	Male	trans
cg19763463_SLC25A3P1	3.30E-06	2.41E-05	-0.649148698	0.649148698	M1	Male	trans
cg15113413_RN7SKP110	3.30E-06	2.41E-05	-1.201752307	1.201752307	M1	Male	trans
cg23974730_GOT2P7	3.30E-06	2.41E-05	0.726208469	0.726208469	M1	Male	trans
cg20252653_CRYAA	3.30E-06	2.41E-05	-0.582544067	0.582544067	M1	Male	trans
cg05798111_WNT9B	3.30E-06	2.41E-05	-0.480254641	0.480254641	M1	Male	trans
cg00909976_ENSG00000197462	3.30E-06	2.41E-05	0.396957754	0.396957754	M1	Male	trans
cg00607797_PLD5	3.30E-06	2.41E-05	-0.234667391	0.234667391	M1	Male	trans
cg14454721_GRAMD4P2	3.30E-06	2.41E-05	1.065518344	1.065518344	M1	Male	trans
cg00132509_CPXM2	3.30E-06	2.41E-05	-0.629612056	0.629612056	M1	Male	trans
cg21381594_ENSG00000213087	3.30E-06	2.41E-05	0.735119809	0.735119809	M1	Male	trans
cg01538049_OR52N5	3.30E-06	2.41E-05	-0.70067336	0.70067336	M1	Male	trans
cg03513472_RNU2-42P	3.30E-06	2.41E-05	-0.325787866	0.325787866	M1	Male	trans
cg09480417_ENSG00000236998	3.30E-06	2.41E-05	-0.906584217	0.906584217	M1	Male	trans
cg12540946_GLP2R	3.30E-06	2.41E-05	-0.713939389	0.713939389	M1	Male	trans
cg02307102_B4GALNT1	3.30E-06	2.41E-05	-1.270423846	1.270423846	M1	Male	trans
cg19392754_RNU6-337P	3.30E-06	2.41E-05	0.65786311	0.65786311	M1	Male	trans
cg13546658_RN7SL841P	3.30E-06	2.41E-05	0.544906839	0.544906839	M1	Male	trans
cg22168087_LINC00426	3.30E-06	2.41E-05	0.620497454	0.620497454	M1	Male	trans
cg02782331_FGF13	3.30E-06	2.41E-05	-0.662799026	0.662799026	M1	Male	trans
cg24413597_ZP3P2	3.30E-06	2.41E-05	-0.314165846	0.314165846	M1	Male	trans
cg27380499_OR2L9P	3.30E-06	2.41E-05	0.573859416	0.573859416	M1	Male	trans
cg07060203_FHAD1-AS1	3.30E-06	2.41E-05	0.820286462	0.820286462	M1	Male	trans
cg18180710_ENSG00000226022	3.30E-06	2.41E-05	1.080917661	1.080917661	M1	Male	trans
cg04726019_OR2T5	3.30E-06	2.41E-05	-0.6980164	0.6980164	M1	Male	trans
cg02241545_LINC00702	3.30E-06	2.41E-05	-0.5313304	0.5313304	M1	Male	trans
cg20137750_INHA	3.30E-06	2.41E-05	-0.630070491	0.630070491	M1	Male	trans
cg00557704_POTED	3.30E-06	2.41E-05	-0.771658388	0.771658388	M1	Male	trans
cg18980548_SLC35F4	3.30E-06	2.41E-05	-0.811837467	0.811837467	M1	Male	trans
cg16672940_HOXB1	3.30E-06	2.41E-05	-0.974981546	0.974981546	M1	Male	trans
cg14549467_LINC02531	3.30E-06	2.41E-05	-1.040556526	1.040556526	M1	Male	trans
cg21748742_RN7SKP44	3.30E-06	2.41E-05	0.901038827	0.901038827	M1	Male	trans
cg06320570_SHOC1	3.30E-06	2.41E-05	-1.28275186	1.28275186	M1	Male	trans
cg16640305_LINC00428	3.30E-06	2.41E-05	-0.179104831	0.179104831	M1	Male	trans
cg16640305_FAM47B	3.30E-06	2.41E-05	-0.719728436	0.719728436	M1	Male	trans
cg16640305_ENSG00000213238	3.30E-06	2.41E-05	-0.719728436	0.719728436	M1	Male	trans
cg16640305_STARP1	3.30E-06	2.41E-05	-0.510820301	0.510820301	M1	Male	trans
cg16640305_SNORD114-27	3.30E-06	2.41E-05	-0.719728436	0.719728436	M1	Male	trans
cg16640305_MIR503	3.30E-06	2.41E-05	-0.281417761	0.281417761	M1	Male	trans
cg16640305_ENSG00000225280	3.30E-06	2.41E-05	-0.510820301	0.510820301	M1	Male	trans
cg16640305_ENSG00000225598	3.30E-06	2.41E-05	-0.510820301	0.510820301	M1	Male	trans
cg16640305_ENSG00000234573	3.30E-06	2.41E-05	-0.326749473	0.326749473	M1	Male	trans
cg16640305_ENSG00000235274	3.30E-06	2.41E-05	-0.510820301	0.510820301	M1	Male	trans
cg16640305_CDC27P2	3.30E-06	2.41E-05	-0.446395561	0.446395561	M1	Male	trans
cg16640305_MTND1P30	3.30E-06	2.41E-05	-0.645660594	0.645660594	M1	Male	trans
cg16640305_ENSG00000238162	3.30E-06	2.41E-05	-0.510820301	0.510820301	M1	Male	trans
cg16640305_ENSG00000239622	3.30E-06	2.41E-05	-0.510820301	0.510820301	M1	Male	trans
cg24170716_IGLV3-27	3.30E-06	2.41E-05	-0.433995789	0.433995789	M1	Male	trans
cg06803261_PTPN2P2	3.31E-06	2.41E-05	-0.683561793	0.683561793	M1	Male	trans
cg01972167_ASB18	3.31E-06	2.41E-05	-0.72574667	0.72574667	M1	Male	trans
cg01226797_KIAA1586	3.31E-06	2.41E-05	-0.761206965	0.761206965	M1	Male	trans
cg25014914_GPM6A	3.31E-06	2.41E-05	-0.516685048	0.516685048	M1	Male	trans
cg23974730_MDS2	3.31E-06	2.41E-05	0.738711964	0.738711964	M1	Male	trans
cg14492241_MIR1289-2	3.31E-06	2.41E-05	-0.877377972	0.877377972	M1	Male	trans
cg17096979_KCNIP2	3.31E-06	2.41E-05	-1.564751931	1.564751931	M1	Male	trans
cg07048094_OR52B4	3.31E-06	2.41E-05	-1.002386212	1.002386212	M1	Male	trans
cg12051233_BVES-AS1	3.31E-06	2.41E-05	-0.294309899	0.294309899	M1	Male	trans
cg23805755_ENSG00000229370	3.31E-06	2.41E-05	-0.353497867	0.353497867	M1	Male	trans
cg14018471_RNU4-20P	3.31E-06	2.41E-05	0.735688256	0.735688256	M1	Male	trans
cg17300451_MT1P1	3.31E-06	2.41E-05	-0.65993892	0.65993892	M1	Male	trans
cg15976390_AREG	3.31E-06	2.41E-05	-0.792727797	0.792727797	M1	Male	trans
cg09760986_HMGB1P7	3.31E-06	2.41E-05	-1.309306939	1.309306939	M1	Male	trans
cg10009194_IGHV3-38	3.31E-06	2.41E-05	-0.565326939	0.565326939	M1	Male	trans
cg15635341_RNA5SP155	3.31E-06	2.41E-05	0.44576746	0.44576746	M1	Male	trans
cg10097323_PLD5	3.31E-06	2.41E-05	-0.547827838	0.547827838	M1	Male	trans
cg03038245_NLGN4Y-AS1	3.31E-06	2.41E-05	-0.967537874	0.967537874	M1	Male	trans
cg06282009_IGLV4-69	3.31E-06	2.41E-05	-1.79003769	1.79003769	M1	Male	trans
cg16810969_KCNQ2	3.31E-06	2.41E-05	-0.914857275	0.914857275	M1	Male	trans
cg11056334_EMB	3.31E-06	2.41E-05	-0.41434751	0.41434751	M1	Male	trans
cg11171466_DKK2	3.31E-06	2.41E-05	-0.937164083	0.937164083	M1	Male	trans
cg14584450_DPPA2P2	3.31E-06	2.41E-05	-0.427980756	0.427980756	M1	Male	trans
cg01091514_NFIC	3.31E-06	2.41E-05	0.66036477	0.66036477	M1	Male	trans
cg16105569_VN2R1P	3.31E-06	2.41E-05	-0.957033155	0.957033155	M1	Male	trans
cg10859027_ENSG00000233542	3.31E-06	2.41E-05	-0.535962046	0.535962046	M1	Male	trans
cg20807401_SLC39A12	3.31E-06	2.41E-05	-1.097306278	1.097306278	M1	Male	trans
cg02340312_SNRPGP10	3.31E-06	2.41E-05	-0.860738496	0.860738496	M1	Male	trans
cg20205188_OBP2B	3.31E-06	2.41E-05	-0.695377999	0.695377999	M1	Male	trans
cg06469326_OR2M3	3.31E-06	2.41E-05	-0.021863077	0.021863077	M1	Male	trans
cg22240394_OR4S1	3.31E-06	2.41E-05	-1.111609303	1.111609303	M1	Male	trans
cg06803261_SI	3.31E-06	2.41E-05	-0.573469707	0.573469707	M1	Male	trans
cg14611230_ICAM1	3.31E-06	2.41E-05	-0.463658356	0.463658356	M1	Male	trans
cg07512734_RPL5P27	3.31E-06	2.41E-05	0.863605546	0.863605546	M1	Male	trans
cg17751220_RNA5SP478	3.31E-06	2.41E-05	-0.615022441	0.615022441	M1	Male	trans
cg18160046_HM13-AS1	3.31E-06	2.41E-05	-0.522939108	0.522939108	M1	Male	trans
cg22052629_AGAP13P	3.31E-06	2.41E-05	-0.783381501	0.783381501	M1	Male	trans
cg14243991_MIR1302-4	3.31E-06	2.41E-05	-0.724657331	0.724657331	M1	Male	trans
cg10249221_ARF4P2	3.31E-06	2.41E-05	0.849442609	0.849442609	M1	Male	trans
cg13078620_FTH1P20	3.31E-06	2.41E-05	-0.609470216	0.609470216	M1	Male	trans
cg13983277_DIRAS3	3.31E-06	2.41E-05	-0.902155134	0.902155134	M1	Male	trans
cg00530579_BEND4	3.31E-06	2.41E-05	-0.487107619	0.487107619	M1	Male	trans
cg24304928_EN2	3.31E-06	2.41E-05	-0.720760544	0.720760544	M1	Male	trans
cg10893986_ITPRID1	3.31E-06	2.41E-05	0.628333585	0.628333585	M1	Male	trans
cg13370086_ADAMTS18	3.31E-06	2.41E-05	-0.567138756	0.567138756	M1	Male	trans
cg05154833_ENSG00000227186	3.31E-06	2.41E-05	-0.656688324	0.656688324	M1	Male	trans
cg02340312_GPCPD1	3.31E-06	2.41E-05	-0.724684157	0.724684157	M1	Male	trans
cg15735438_LCN1P2	3.31E-06	2.41E-05	-0.607836027	0.607836027	M1	Male	trans
cg24440633_ENSG00000236858	3.31E-06	2.41E-05	-0.375063515	0.375063515	M1	Male	trans
cg24430871_PHACTR3-AS1	3.31E-06	2.41E-05	-0.623039557	0.623039557	M1	Male	trans
cg01617432_ENSG00000230328	3.31E-06	2.41E-05	1.204656301	1.204656301	M1	Male	trans
cg03103060_CCL17	3.31E-06	2.41E-05	-0.800448536	0.800448536	M1	Male	trans
cg00710456_TMEM14DP	3.31E-06	2.41E-05	-0.612838534	0.612838534	M1	Male	trans
cg20667334_ENSG00000233542	3.31E-06	2.41E-05	-0.450958772	0.450958772	M1	Male	trans
cg26613778_ENSG00000198491	3.31E-06	2.41E-05	-0.254140214	0.254140214	M1	Male	trans
cg26541248_ENSG00000236471	3.31E-06	2.41E-05	-0.628881276	0.628881276	M1	Male	trans
cg09829100_RN7SL87P	3.31E-06	2.41E-05	-0.765056382	0.765056382	M1	Male	trans
cg22280068_RAB39B	3.31E-06	2.41E-05	-0.799630326	0.799630326	M1	Male	trans
cg12368522_GPR89A	3.31E-06	2.41E-05	-0.617198223	0.617198223	M1	Male	trans
cg24525967_CD79A	3.31E-06	2.41E-05	-0.79387819	0.79387819	M1	Male	trans
cg13968809_ENSG00000232798	3.31E-06	2.41E-05	-1.011961039	1.011961039	M1	Male	trans
cg20312287_KLK10	3.31E-06	2.41E-05	-0.556980387	0.556980387	M1	Male	trans
cg11086960_GNS	3.31E-06	2.42E-05	-0.776568326	0.776568326	M1	Male	trans
cg16653138_PSAT1P4	3.31E-06	2.42E-05	-0.581729538	0.581729538	M1	Male	trans
cg06499010_LINC02094	3.31E-06	2.42E-05	-0.712735964	0.712735964	M1	Male	trans
cg13599020_IFNA4	3.31E-06	2.42E-05	0.579783022	0.579783022	M1	Male	trans
cg08148553_TMEM132E	3.31E-06	2.42E-05	0.478263496	0.478263496	M1	Male	trans
cg06696666_LINC02096	3.31E-06	2.42E-05	-0.685794439	0.685794439	M1	Male	trans
cg27251155_MSX1	3.31E-06	2.42E-05	-0.779756676	0.779756676	M1	Male	trans
cg13799853_SNORD68	3.31E-06	2.42E-05	0.536301493	0.536301493	M1	Male	trans
cg03134747_RNU1-19P	3.31E-06	2.42E-05	-0.72848877	0.72848877	M1	Male	trans
cg01763875_ENSG00000232218	3.31E-06	2.42E-05	-0.547063326	0.547063326	M1	Male	trans
cg14051288_RPL23AP45	3.31E-06	2.42E-05	-0.451910391	0.451910391	M1	Male	trans
cg00689020_LINC02013	3.31E-06	2.42E-05	0.74217324	0.74217324	M1	Male	trans
cg07949309_OR4N2	3.31E-06	2.42E-05	-0.093086208	0.093086208	M1	Male	trans
cg07949309_OR6K4P	3.31E-06	2.42E-05	-1.451337735	1.451337735	M1	Male	trans
cg07949309_UBBP3	3.31E-06	2.42E-05	-1.066896793	1.066896793	M1	Male	trans
cg07949309_RNA5SP191	3.31E-06	2.42E-05	-1.446999527	1.446999527	M1	Male	trans
cg07949309_SNORA70J	3.31E-06	2.42E-05	-2.044885521	2.044885521	M1	Male	trans
cg07949309_RAET1M	3.31E-06	2.42E-05	-0.91722234	0.91722234	M1	Male	trans
cg07949309_RPL7P33	3.31E-06	2.42E-05	-0.779206902	0.779206902	M1	Male	trans
cg07949309_C11orf98P1	3.31E-06	2.42E-05	-0.28223097	0.28223097	M1	Male	trans
cg07949309_AIFM1P1	3.31E-06	2.42E-05	-1.451337735	1.451337735	M1	Male	trans
cg07949309_RPS19P7	3.31E-06	2.42E-05	-1.146178266	1.146178266	M1	Male	trans
cg07949309_MAPKAPK5P1	3.31E-06	2.42E-05	-2.044885521	2.044885521	M1	Male	trans
cg07949309_OR4C3	3.31E-06	2.42E-05	-0.91722234	0.91722234	M1	Male	trans
cg07949309_TRIM48	3.31E-06	2.42E-05	-2.044885521	2.044885521	M1	Male	trans
cg07949309_RNU6-1243P	3.31E-06	2.42E-05	-0.91722234	0.91722234	M1	Male	trans
cg07949309_OR10D4P	3.31E-06	2.42E-05	-2.044885521	2.044885521	M1	Male	trans
cg07949309_LINC01075	3.31E-06	2.42E-05	-2.044885521	2.044885521	M1	Male	trans
cg07949309_GPC6-AS1	3.31E-06	2.42E-05	-1.073615225	1.073615225	M1	Male	trans
cg07949309_OR4L1	3.31E-06	2.42E-05	-0.896901341	0.896901341	M1	Male	trans
cg07949309_SNORD114-14	3.31E-06	2.42E-05	-0.170302035	0.170302035	M1	Male	trans
cg07949309_RNU6-359P	3.31E-06	2.42E-05	-0.840022445	0.840022445	M1	Male	trans
cg07949309_KRTAP4-11	3.31E-06	2.42E-05	-1.451337735	1.451337735	M1	Male	trans
cg07949309_ENSG00000186678	3.31E-06	2.42E-05	-1.451337735	1.451337735	M1	Male	trans
cg07949309_ENSG00000201710	3.31E-06	2.42E-05	-0.958698679	0.958698679	M1	Male	trans
cg07949309_ENSG00000205300	3.31E-06	2.42E-05	-0.50302098	0.50302098	M1	Male	trans
cg07949309_ENSG00000212586	3.31E-06	2.42E-05	-2.044885521	2.044885521	M1	Male	trans
cg07949309_MIR450B	3.31E-06	2.42E-05	-2.044885521	2.044885521	M1	Male	trans
cg07949309_ENSG00000223948	3.31E-06	2.42E-05	-2.044885521	2.044885521	M1	Male	trans
cg07949309_ENSG00000224404	3.31E-06	2.42E-05	-1.033996153	1.033996153	M1	Male	trans
cg07949309_ENSG00000225906	3.31E-06	2.42E-05	-1.451337735	1.451337735	M1	Male	trans
cg07949309_ENSG00000228528	3.31E-06	2.42E-05	-1.83444468	1.83444468	M1	Male	trans
cg07949309_ENSG00000232211	3.31E-06	2.42E-05	-2.044885521	2.044885521	M1	Male	trans
cg07949309_ENSG00000232395	3.31E-06	2.42E-05	-1.451337735	1.451337735	M1	Male	trans
cg07949309_ENSG00000233103	3.31E-06	2.42E-05	-2.044885521	2.044885521	M1	Male	trans
cg07949309_ENSG00000234441	3.31E-06	2.42E-05	-0.336581654	0.336581654	M1	Male	trans
cg07949309_ENSG00000237761	3.31E-06	2.42E-05	-0.928357465	0.928357465	M1	Male	trans
cg07949309_ENSG00000241722	3.31E-06	2.42E-05	-2.044885521	2.044885521	M1	Male	trans
cg07949309_RPL23AP89	3.31E-06	2.42E-05	-0.422393909	0.422393909	M1	Male	trans
cg07949309_RN7SL720P	3.31E-06	2.42E-05	-0.594701499	0.594701499	M1	Male	trans
cg11500903_GALP	3.31E-06	2.42E-05	-0.829982402	0.829982402	M1	Male	trans
cg24243314_CTAGE16P	3.31E-06	2.42E-05	0.434088563	0.434088563	M1	Male	trans
cg16183361_ENSG00000226396	3.31E-06	2.42E-05	1.923108077	1.923108077	M1	Male	trans
cg01378439_CSMD3	3.31E-06	2.42E-05	-1.307090471	1.307090471	M1	Male	trans
cg03476252_SV2A	3.31E-06	2.42E-05	-0.893419328	0.893419328	M1	Male	trans
cg18177183_SOHLH1	3.32E-06	2.42E-05	0.614816978	0.614816978	M1	Male	trans
cg15137954_FOXA2	3.32E-06	2.42E-05	0.959207753	0.959207753	M1	Male	trans
cg06088084_OR1G1	3.32E-06	2.42E-05	0.65364307	0.65364307	M1	Male	trans
cg06320570_ENSG00000198277	3.32E-06	2.42E-05	-1.000419874	1.000419874	M1	Male	trans
cg11507597_ENSG00000213331	3.32E-06	2.42E-05	-0.39932151	0.39932151	M1	Male	trans
cg21149260_RPL7P44	3.32E-06	2.42E-05	-0.52119002	0.52119002	M1	Male	trans
cg15032304_KIF5A	3.32E-06	2.42E-05	-0.093132959	0.093132959	M1	Male	trans
cg01442214_CST1	3.32E-06	2.42E-05	-0.353935867	0.353935867	M1	Male	trans
cg12852285_EGFL6	3.32E-06	2.42E-05	-0.578109607	0.578109607	M1	Male	trans
cg00632358_ENSG00000235994	3.32E-06	2.42E-05	-0.562842529	0.562842529	M1	Male	trans
cg14851271_DLEC1P1	3.32E-06	2.42E-05	-0.319630373	0.319630373	M1	Male	trans
cg11494710_RPS15AP3	3.32E-06	2.42E-05	-1.199456723	1.199456723	M1	Male	trans
cg23805120_H3P43	3.32E-06	2.42E-05	-0.91422979	0.91422979	M1	Male	trans
cg15910024_TMEM47	3.32E-06	2.42E-05	-0.778798447	0.778798447	M1	Male	trans
cg13622265_VSTM2A-OT1	3.32E-06	2.42E-05	-0.581548369	0.581548369	M1	Male	trans
cg06176987_LINC02090	3.32E-06	2.42E-05	-0.675996295	0.675996295	M1	Male	trans
cg15622619_ENSG00000236366	3.32E-06	2.42E-05	-1.083387293	1.083387293	M1	Male	trans
cg07815169_KRTAP10-3	3.32E-06	2.42E-05	-0.602932668	0.602932668	M1	Male	trans
cg03165426_CYP11A1	3.32E-06	2.42E-05	-0.697061357	0.697061357	M1	Male	trans
cg20007465_ENSG00000212293	3.32E-06	2.42E-05	2.103261526	2.103261526	M1	Male	trans
cg19263847_USP17L5	3.32E-06	2.42E-05	-0.813463912	0.813463912	M1	Male	trans
cg27204205_NLRP14	3.32E-06	2.42E-05	-1.222937621	1.222937621	M1	Male	trans
cg23111342_RNA5SP435	3.32E-06	2.42E-05	0.607172986	0.607172986	M1	Male	trans
cg04938082_ENSG00000207002	3.32E-06	2.42E-05	-0.731974115	0.731974115	M1	Male	trans
cg19693276_ATAD3B	3.32E-06	2.42E-05	-0.482691722	0.482691722	M1	Male	trans
cg25938960_RADX	3.32E-06	2.42E-05	-0.676930357	0.676930357	M1	Male	trans
cg17866165_SOCS2	3.32E-06	2.42E-05	-0.277800435	0.277800435	M1	Male	trans
cg20651218_HK3	3.32E-06	2.42E-05	-0.278393437	0.278393437	M1	Male	trans
cg19973291_ENSG00000234080	3.32E-06	2.42E-05	-1.034551041	1.034551041	M1	Male	trans
cg20695805_CYTIP	3.32E-06	2.42E-05	0.387740593	0.387740593	M1	Male	trans
cg21560722_ENSG00000232622	3.32E-06	2.42E-05	-0.81264541	0.81264541	M1	Male	trans
cg06259339_MRGPRG	3.32E-06	2.42E-05	-0.565922282	0.565922282	M1	Male	trans
cg12562232_AGXT	3.32E-06	2.42E-05	-0.688203587	0.688203587	M1	Male	trans
cg11110282_ENSG00000224359	3.32E-06	2.42E-05	-0.363811779	0.363811779	M1	Male	trans
cg03038245_ENSG00000232175	3.32E-06	2.42E-05	-1.173192396	1.173192396	M1	Male	trans
cg03378057_USP17L5	3.32E-06	2.42E-05	-0.596984077	0.596984077	M1	Male	trans
cg03591123_SNORD115-37	3.32E-06	2.42E-05	-0.554527577	0.554527577	M1	Male	trans
cg21018156_RNVU1-30	3.32E-06	2.42E-05	-0.614921341	0.614921341	M1	Male	trans
cg10430029_MYH6	3.32E-06	2.42E-05	-0.733577995	0.733577995	M1	Male	trans
cg22463819_ENSG00000196893	3.32E-06	2.42E-05	-0.974832355	0.974832355	M1	Male	trans
cg19408449_SNORD115-22	3.32E-06	2.42E-05	-0.422471618	0.422471618	M1	Male	trans
cg01617432_GPR84	3.32E-06	2.42E-05	0.283151099	0.283151099	M1	Male	trans
cg17096979_RNU6-499P	3.32E-06	2.42E-05	-1.767090782	1.767090782	M1	Male	trans
cg17096979_IL3	3.32E-06	2.42E-05	-0.63137795	0.63137795	M1	Male	trans
cg11189272_RNU6-879P	3.32E-06	2.42E-05	-0.603876792	0.603876792	M1	Male	trans
cg13934046_PDIA3P2	3.32E-06	2.42E-05	-0.893263669	0.893263669	M1	Male	trans
cg08157914_ENSG00000237251	3.32E-06	2.42E-05	-1.793258954	1.793258954	M1	Male	trans
cg05351147_SLC16A12	3.32E-06	2.42E-05	-0.634689084	0.634689084	M1	Male	trans
cg24148874_RN7SKP259	3.32E-06	2.42E-05	-0.441518004	0.441518004	M1	Male	trans
cg21543103_RPS12P24	3.32E-06	2.42E-05	-0.612331777	0.612331777	M1	Male	trans
cg02782331_CBLN2	3.32E-06	2.42E-05	-0.313830532	0.313830532	M1	Male	trans
cg04070200_ENSG00000240424	3.32E-06	2.42E-05	-1.028304723	1.028304723	M1	Male	trans
cg17100610_RHOXF1P1	3.32E-06	2.42E-05	0.879302219	0.879302219	M1	Male	trans
cg08247359_GATA5	3.32E-06	2.42E-05	-0.586152297	0.586152297	M1	Male	trans
cg11208229_DLX2	3.32E-06	2.42E-05	-0.782006807	0.782006807	M1	Male	trans
cg13856652_SNRPGP12	3.32E-06	2.42E-05	-0.948535052	0.948535052	M1	Male	trans
cg20511807_CYCSP43	3.32E-06	2.42E-05	0.92143522	0.92143522	M1	Male	trans
cg15775200_OR5A2	3.32E-06	2.42E-05	-0.018633098	0.018633098	M1	Male	trans
cg04515606_ENSG00000242140	3.32E-06	2.42E-05	0.878544286	0.878544286	M1	Male	trans
cg00458454_RPS17P5	3.32E-06	2.42E-05	-0.596155848	0.596155848	M1	Male	trans
cg15001930_GUSBP5	3.32E-06	2.42E-05	-0.668927383	0.668927383	M1	Male	trans
cg17106653_HSD17B3-AS1	3.32E-06	2.42E-05	0.914399827	0.914399827	M1	Male	trans
cg09661733_ENSG00000233005	3.32E-06	2.42E-05	-0.481626837	0.481626837	M1	Male	trans
cg12870016_PGPEP1L	3.32E-06	2.42E-05	-0.806212697	0.806212697	M1	Male	trans
cg06817609_NGF	3.32E-06	2.42E-05	-0.743862476	0.743862476	M1	Male	trans
cg17911428_RNU6-1286P	3.32E-06	2.42E-05	-0.702230823	0.702230823	M1	Male	trans
cg11086960_EXOC1	3.32E-06	2.42E-05	-0.862845273	0.862845273	M1	Male	trans
cg14446103_TRIM31	3.32E-06	2.42E-05	-0.703912027	0.703912027	M1	Male	trans
cg16245706_RAB28P1	3.32E-06	2.42E-05	-0.729694755	0.729694755	M1	Male	trans
cg13845724_CMYA5	3.32E-06	2.42E-05	-0.699417245	0.699417245	M1	Male	trans
cg04452523_GAPDHP25	3.32E-06	2.42E-05	-0.935817404	0.935817404	M1	Male	trans
cg24007800_RBPJP7	3.32E-06	2.42E-05	-1.316656368	1.316656368	M1	Male	trans
cg04940822_DEFB134	3.32E-06	2.42E-05	1.030616983	1.030616983	M1	Male	trans
cg00736622_LINC00460	3.32E-06	2.42E-05	-0.858303222	0.858303222	M1	Male	trans
cg00445202_MIR211	3.32E-06	2.42E-05	-0.79167189	0.79167189	M1	Male	trans
cg21966500_OTOG	3.32E-06	2.42E-05	-0.962535834	0.962535834	M1	Male	trans
cg17324671_MTND4LP17	3.32E-06	2.42E-05	-0.697144327	0.697144327	M1	Male	trans
cg07405255_CDK7	3.32E-06	2.42E-05	-0.918648178	0.918648178	M1	Male	trans
cg03378057_TRBV23-1	3.32E-06	2.42E-05	-0.651335946	0.651335946	M1	Male	trans
cg08268925_UBTFL8	3.32E-06	2.42E-05	-0.622728779	0.622728779	M1	Male	trans
cg03348901_LINC01813	3.32E-06	2.42E-05	0.514403705	0.514403705	M1	Male	trans
cg15654458_ATP5F1AP8	3.32E-06	2.42E-05	-1.097460199	1.097460199	M1	Male	trans
cg06635371_ENSG00000224149	3.32E-06	2.42E-05	0.642614886	0.642614886	M1	Male	trans
cg06635371_MTCO1P51	3.32E-06	2.42E-05	0.537708196	0.537708196	M1	Male	trans
cg06635371_ENSG00000224525	3.32E-06	2.42E-05	0.691744405	0.691744405	M1	Male	trans
cg06635371_ENSG00000236356	3.32E-06	2.42E-05	0.537708196	0.537708196	M1	Male	trans
cg00074244_BANF1P5	3.32E-06	2.42E-05	0.862790904	0.862790904	M1	Male	trans
cg13799853_RASGRP2	3.32E-06	2.42E-05	0.544611257	0.544611257	M1	Male	trans
cg09661733_ENSG00000229899	3.32E-06	2.42E-05	-0.494574429	0.494574429	M1	Male	trans
cg13410725_ENSG00000225605	3.32E-06	2.42E-05	-0.556381913	0.556381913	M1	Male	trans
cg16156113_LPXN	3.32E-06	2.42E-05	-0.403936113	0.403936113	M1	Male	trans
cg10959048_CD53	3.32E-06	2.42E-05	-0.774213613	0.774213613	M1	Male	trans
cg06195376_RNU6-809P	3.33E-06	2.42E-05	-1.991492004	1.991492004	M1	Male	trans
cg15001471_ENSG00000224269	3.33E-06	2.42E-05	-1.195606081	1.195606081	M1	Male	trans
cg22280068_RNU6-1287P	3.33E-06	2.42E-05	-0.888710489	0.888710489	M1	Male	trans
cg15889703_ACRP1	3.33E-06	2.42E-05	-0.552139726	0.552139726	M1	Male	trans
cg09272186_ENSG00000233099	3.33E-06	2.42E-05	2.334106689	2.334106689	M1	Male	trans
cg13845724_BANK1	3.33E-06	2.42E-05	-0.957390025	0.957390025	M1	Male	trans
cg07405255_ENSG00000230973	3.33E-06	2.42E-05	-1.249921402	1.249921402	M1	Male	trans
cg02323453_ENSG00000234116	3.33E-06	2.42E-05	0.517627851	0.517627851	M1	Male	trans
cg00332153_LCE1F	3.33E-06	2.42E-05	0.853294214	0.853294214	M1	Male	trans
cg08426938_SRSF3	3.33E-06	2.42E-05	-0.646357167	0.646357167	M1	Male	trans
cg24728770_CA5A	3.33E-06	2.42E-05	-0.733363996	0.733363996	M1	Male	trans
cg10347082_DHFRP2	3.33E-06	2.42E-05	-0.665710903	0.665710903	M1	Male	trans
cg08499158_ENSG00000224301	3.33E-06	2.42E-05	-0.562901117	0.562901117	M1	Male	trans
cg10801331_ENSG00000223946	3.33E-06	2.42E-05	-1.490332951	1.490332951	M1	Male	trans
cg04774563_DUSP2	3.33E-06	2.42E-05	-0.474454229	0.474454229	M1	Male	trans
cg07509352_ENSG00000225469	3.33E-06	2.42E-05	-0.625281169	0.625281169	M1	Male	trans
cg12931756_RNU6-898P	3.33E-06	2.42E-05	-0.496386118	0.496386118	M1	Male	trans
cg19938179_CCR10	3.33E-06	2.42E-05	-0.52114659	0.52114659	M1	Male	trans
cg00074244_SSR1P2	3.33E-06	2.42E-05	0.766951606	0.766951606	M1	Male	trans
cg04887104_ELFN2	3.33E-06	2.42E-05	-0.936089292	0.936089292	M1	Male	trans
cg12869097_ENSG00000235263	3.33E-06	2.42E-05	-0.750174756	0.750174756	M1	Male	trans
cg17735372_IGLV3-19	3.33E-06	2.42E-05	-1.465832818	1.465832818	M1	Male	trans
cg24358599_ENSG00000225952	3.33E-06	2.42E-05	-0.577879718	0.577879718	M1	Male	trans
cg19789755_RN7SL666P	3.33E-06	2.42E-05	-0.635741736	0.635741736	M1	Male	trans
cg19789755_ENSG00000223870	3.33E-06	2.42E-05	-0.84375836	0.84375836	M1	Male	trans
cg19160975_METRN	3.33E-06	2.42E-05	0.448222035	0.448222035	M1	Male	trans
cg03165426_EPX	3.33E-06	2.42E-05	-0.722490724	0.722490724	M1	Male	trans
cg15712577_CCDC12P1	3.33E-06	2.42E-05	-0.429317284	0.429317284	M1	Male	trans
cg24626239_TRY2P	3.33E-06	2.42E-05	0.788606736	0.788606736	M1	Male	trans
cg19408449_ENSG00000213556	3.33E-06	2.42E-05	-0.39083416	0.39083416	M1	Male	trans
cg14667780_KLK3	3.33E-06	2.42E-05	-0.858311256	0.858311256	M1	Male	trans
cg12995006_GRPEL2P2	3.33E-06	2.42E-05	-0.852895394	0.852895394	M1	Male	trans
cg10039163_MICB	3.33E-06	2.42E-05	-0.611373016	0.611373016	M1	Male	trans
cg13353337_ALAS2	3.33E-06	2.42E-05	0.691033928	0.691033928	M1	Male	trans
cg09661733_RN7SKP121	3.33E-06	2.42E-05	-0.662492878	0.662492878	M1	Male	trans
cg09760986_U3	3.33E-06	2.42E-05	-0.947730434	0.947730434	M1	Male	trans
cg10145319_MIR26B	3.33E-06	2.42E-05	-0.549992353	0.549992353	M1	Male	trans
cg10506445_RPL35AP8	3.33E-06	2.42E-05	-0.59476471	0.59476471	M1	Male	trans
cg25407410_POU6F2-AS2	3.33E-06	2.42E-05	-1.126495229	1.126495229	M1	Male	trans
cg14924064_LAPTM4A-DT	3.33E-06	2.42E-05	0.513130568	0.513130568	M1	Male	trans
cg24952959_ENSG00000205830	3.33E-06	2.42E-05	0.622024055	0.622024055	M1	Male	trans
cg18180710_OR2AK2	3.33E-06	2.42E-05	0.71228736	0.71228736	M1	Male	trans
cg20821566_NAGPA	3.33E-06	2.42E-05	0.504668651	0.504668651	M1	Male	trans
cg15938442_FCF1P4	3.33E-06	2.42E-05	-1.191364734	1.191364734	M1	Male	trans
cg24090761_MTND4P31	3.33E-06	2.42E-05	-0.771577503	0.771577503	M1	Male	trans
cg13889630_ENSG00000204398	3.33E-06	2.42E-05	-0.412650577	0.412650577	M1	Male	trans
cg23805120_SMR3B	3.33E-06	2.42E-05	-0.85927384	0.85927384	M1	Male	trans
cg13707951_UBE2V1P11	3.33E-06	2.42E-05	0.921628789	0.921628789	M1	Male	trans
cg19949510_ENSG00000229066	3.33E-06	2.42E-05	-0.661843862	0.661843862	M1	Male	trans
cg10976219_ENSG00000241877	3.33E-06	2.42E-05	-0.777916434	0.777916434	M1	Male	trans
cg17300451_LYL1	3.33E-06	2.42E-05	-0.651331732	0.651331732	M1	Male	trans
cg24605553_IKZF3	3.33E-06	2.42E-05	0.546036125	0.546036125	M1	Male	trans
cg21945639_RNU6-1293P	3.33E-06	2.43E-05	0.613219922	0.613219922	M1	Male	trans
cg08847335_RNA5SP370	3.33E-06	2.43E-05	-0.471840485	0.471840485	M1	Male	trans
cg10034640_IGKV1-5	3.33E-06	2.43E-05	-0.648563833	0.648563833	M1	Male	trans
cg07722239_HTR5A	3.33E-06	2.43E-05	-1.058203184	1.058203184	M1	Male	trans
cg27070445_ENSG00000235434	3.33E-06	2.43E-05	-0.292343862	0.292343862	M1	Male	trans
cg27070445_HLTF-AS1	3.33E-06	2.43E-05	-0.594155872	0.594155872	M1	Male	trans
cg27070445_MIR548A2	3.33E-06	2.43E-05	-0.594155872	0.594155872	M1	Male	trans
cg27070445_RN7SL22P	3.33E-06	2.43E-05	-0.486946606	0.486946606	M1	Male	trans
cg27070445_SNORD58C	3.33E-06	2.43E-05	-0.477802128	0.477802128	M1	Male	trans
cg27070445_RPL21P131	3.33E-06	2.43E-05	-0.768232606	0.768232606	M1	Male	trans
cg27070445_DEFB125	3.33E-06	2.43E-05	-0.594155872	0.594155872	M1	Male	trans
cg27070445_ENSG00000232465	3.33E-06	2.43E-05	-0.594155872	0.594155872	M1	Male	trans
cg27070445_FAM9A	3.33E-06	2.43E-05	-0.375497051	0.375497051	M1	Male	trans
cg27070445_OR5BS1P	3.33E-06	2.43E-05	-0.41185847	0.41185847	M1	Male	trans
cg27070445_ENSG00000225044	3.33E-06	2.43E-05	-0.837145422	0.837145422	M1	Male	trans
cg27070445_ENSG00000226515	3.33E-06	2.43E-05	-0.837145422	0.837145422	M1	Male	trans
cg27070445_RNU7-173P	3.33E-06	2.43E-05	-0.548912305	0.548912305	M1	Male	trans
cg12388679_IGLC6	3.33E-06	2.43E-05	-0.954095727	0.954095727	M1	Male	trans
cg04089814_RNU1-136P	3.33E-06	2.43E-05	0.932837658	0.932837658	M1	Male	trans
cg18592447_IGHA1	3.33E-06	2.43E-05	0.897733656	0.897733656	M1	Male	trans
cg07830906_ULBP1	3.33E-06	2.43E-05	-0.831821863	0.831821863	M1	Male	trans
cg04970495_TTTY22	3.33E-06	2.43E-05	-0.81204343	0.81204343	M1	Male	trans
cg15668967_LINC02802	3.33E-06	2.43E-05	-0.56920531	0.56920531	M1	Male	trans
cg15933501_ART1	3.33E-06	2.43E-05	-0.92312292	0.92312292	M1	Male	trans
cg26340737_MIR595	3.33E-06	2.43E-05	0.685166005	0.685166005	M1	Male	trans
cg20491223_ACSM4	3.33E-06	2.43E-05	0.017233305	0.017233305	M1	Male	trans
cg20614067_HOXD1	3.33E-06	2.43E-05	-0.661150962	0.661150962	M1	Male	trans
cg00490039_ENSG00000224698	3.33E-06	2.43E-05	-0.34428973	0.34428973	M1	Male	trans
cg00490039_ENSG00000238122	3.33E-06	2.43E-05	-0.382021901	0.382021901	M1	Male	trans
cg00713939_POM121L8P	3.33E-06	2.43E-05	0.708316281	0.708316281	M1	Male	trans
cg06195376_LINC01312	3.33E-06	2.43E-05	-2.422323818	2.422323818	M1	Male	trans
cg24289054_DPEP3	3.33E-06	2.43E-05	-1.09512164	1.09512164	M1	Male	trans
cg00667948_TTC39DP	3.33E-06	2.43E-05	-0.671454157	0.671454157	M1	Male	trans
cg01224863_PRR20B	3.33E-06	2.43E-05	-0.804181958	0.804181958	M1	Male	trans
cg01224863_PRR20E	3.33E-06	2.43E-05	-1.283871057	1.283871057	M1	Male	trans
cg13098428_RNU6-370P	3.33E-06	2.43E-05	-0.297479809	0.297479809	M1	Male	trans
cg16274899_LINC02013	3.33E-06	2.43E-05	0.612750572	0.612750572	M1	Male	trans
cg19691410_PSAT1P4	3.33E-06	2.43E-05	-0.751343767	0.751343767	M1	Male	trans
cg13817083_CSH2	3.33E-06	2.43E-05	-0.60911937	0.60911937	M1	Male	trans
cg22402121_MTND3P16	3.33E-06	2.43E-05	-0.29507664	0.29507664	M1	Male	trans
cg26075213_SLC30A2	3.33E-06	2.43E-05	-0.539592514	0.539592514	M1	Male	trans
cg08445957_RNU7-104P	3.33E-06	2.43E-05	-0.569312517	0.569312517	M1	Male	trans
cg12652780_RNU6ATAC16P	3.33E-06	2.43E-05	-0.746235269	0.746235269	M1	Male	trans
cg07091544_MAGEB2	3.33E-06	2.43E-05	-0.967480221	0.967480221	M1	Male	trans
cg09583984_ENSG00000233977	3.33E-06	2.43E-05	-0.556467839	0.556467839	M1	Male	trans
cg22791879_TEAD3	3.33E-06	2.43E-05	-0.516278777	0.516278777	M1	Male	trans
cg00272992_MRPL20P1	3.34E-06	2.43E-05	-0.339185399	0.339185399	M1	Male	trans
cg10459493_MIR3065	3.34E-06	2.43E-05	-0.802430818	0.802430818	M1	Male	trans
cg07258408_ENSG00000213169	3.34E-06	2.43E-05	-1.316155716	1.316155716	M1	Male	trans
cg10387173_KCNJ11	3.34E-06	2.43E-05	-1.057741383	1.057741383	M1	Male	trans
cg15408512_RPL7AP61	3.34E-06	2.43E-05	-1.162655689	1.162655689	M1	Male	trans
cg11444278_RNY3P2	3.34E-06	2.43E-05	0.490155003	0.490155003	M1	Male	trans
cg21777436_ENSG00000234132	3.34E-06	2.43E-05	-0.928973389	0.928973389	M1	Male	trans
cg04136018_DDX3P2	3.34E-06	2.43E-05	0.570031777	0.570031777	M1	Male	trans
cg13841476_ELFN1-AS1	3.34E-06	2.43E-05	-0.843347376	0.843347376	M1	Male	trans
cg04060288_CCNB1IP1P2	3.34E-06	2.43E-05	-0.968052844	0.968052844	M1	Male	trans
cg12858231_ERICH4	3.34E-06	2.43E-05	-1.048912261	1.048912261	M1	Male	trans
cg08160477_ALOX5AP	3.34E-06	2.43E-05	1.070096259	1.070096259	M1	Male	trans
cg03549208_PROSER2-AS1	3.34E-06	2.43E-05	-0.652420799	0.652420799	M1	Male	trans
cg15173429_ENSG00000225708	3.34E-06	2.43E-05	-0.6280859	0.6280859	M1	Male	trans
cg09476012_ENSG00000213331	3.34E-06	2.43E-05	-0.608911022	0.608911022	M1	Male	trans
cg07474672_INPP5F	3.34E-06	2.43E-05	-0.880376114	0.880376114	M1	Male	trans
cg02805689_RNU6-599P	3.34E-06	2.43E-05	-0.396924706	0.396924706	M1	Male	trans
cg27015302_EPS15-AS1	3.34E-06	2.43E-05	-1.262293241	1.262293241	M1	Male	trans
cg04060288_ELAVL2	3.34E-06	2.43E-05	-0.850850692	0.850850692	M1	Male	trans
cg06287371_ZDHHC20-IT1	3.34E-06	2.43E-05	-0.79947955	0.79947955	M1	Male	trans
cg18452169_MASP1	3.34E-06	2.43E-05	-1.011345213	1.011345213	M1	Male	trans
cg03747858_RNU4-88P	3.34E-06	2.43E-05	-0.630364409	0.630364409	M1	Male	trans
cg03561071_SLC25A15P1	3.34E-06	2.43E-05	-1.309899766	1.309899766	M1	Male	trans
cg06747314_IGKV1-5	3.34E-06	2.43E-05	-0.953989195	0.953989195	M1	Male	trans
cg10664162_RN7SKP39	3.34E-06	2.43E-05	-0.474777159	0.474777159	M1	Male	trans
cg08653161_TLX2	3.34E-06	2.43E-05	-1.026215402	1.026215402	M1	Male	trans
cg07712892_RNU6-823P	3.34E-06	2.43E-05	-0.453121967	0.453121967	M1	Male	trans
cg16348536_IGHV3-13	3.34E-06	2.43E-05	-1.086510961	1.086510961	M1	Male	trans
cg24866437_RN7SKP257	3.34E-06	2.43E-05	-0.670861163	0.670861163	M1	Male	trans
cg08268925_ITGA10	3.34E-06	2.43E-05	-0.823405084	0.823405084	M1	Male	trans
cg09480417_RN7SL170P	3.34E-06	2.43E-05	-1.032544379	1.032544379	M1	Male	trans
cg19194405_IQGAP3	3.34E-06	2.43E-05	-0.521652829	0.521652829	M1	Male	trans
cg17096979_RNU6-1287P	3.34E-06	2.43E-05	-1.466949909	1.466949909	M1	Male	trans
cg08533711_RN7SL553P	3.34E-06	2.43E-05	-0.260979446	0.260979446	M1	Male	trans
cg04934246_H2AC3P	3.34E-06	2.43E-05	-0.462885029	0.462885029	M1	Male	trans
cg17714581_COX6A1P3	3.34E-06	2.43E-05	-0.792112558	0.792112558	M1	Male	trans
cg08426938_TMEM230P1	3.34E-06	2.43E-05	-0.501895679	0.501895679	M1	Male	trans
cg11500903_GOLGA7B	3.34E-06	2.43E-05	-0.64743131	0.64743131	M1	Male	trans
cg13546658_RNU6-865P	3.34E-06	2.43E-05	0.542621498	0.542621498	M1	Male	trans
cg08129093_HNF4A-AS1	3.34E-06	2.43E-05	-0.722952164	0.722952164	M1	Male	trans
cg13420393_DEFB130B	3.34E-06	2.43E-05	-0.935629246	0.935629246	M1	Male	trans
cg13420393_DEFB130A	3.34E-06	2.43E-05	-0.935629246	0.935629246	M1	Male	trans
cg21428780_RNA5SP300	3.34E-06	2.43E-05	-0.670881978	0.670881978	M1	Male	trans
cg03378057_ENSG00000236341	3.34E-06	2.43E-05	-0.42577676	0.42577676	M1	Male	trans
cg07596643_KRT223P	3.34E-06	2.43E-05	0.524344585	0.524344585	M1	Male	trans
cg27188340_ENSG00000230343	3.34E-06	2.43E-05	-0.485877449	0.485877449	M1	Male	trans
cg25212717_OR10G9	3.34E-06	2.43E-05	-0.169298647	0.169298647	M1	Male	trans
cg17096979_LAX1	3.34E-06	2.43E-05	-1.428199059	1.428199059	M1	Male	trans
cg07919744_TERF1P1	3.34E-06	2.43E-05	-0.684685055	0.684685055	M1	Male	trans
cg24413597_MTATP6P17	3.34E-06	2.43E-05	-0.602261707	0.602261707	M1	Male	trans
cg14924064_VIM	3.34E-06	2.43E-05	0.563018592	0.563018592	M1	Male	trans
cg16452467_TRBJ2-2	3.34E-06	2.43E-05	-0.700917838	0.700917838	M1	Male	trans
cg10946263_RN7SKP263	3.34E-06	2.43E-05	-1.14137805	1.14137805	M1	Male	trans
cg08894280_ZNF280A	3.34E-06	2.43E-05	-2.023759591	2.023759591	M1	Male	trans
cg10219626_LINC00701	3.34E-06	2.43E-05	-0.937292239	0.937292239	M1	Male	trans
cg23577102_RNU6-147P	3.34E-06	2.43E-05	0.43729176	0.43729176	M1	Male	trans
cg26287474_GOLGA8UP	3.34E-06	2.43E-05	-0.684896006	0.684896006	M1	Male	trans
cg05732866_ENSG00000213959	3.34E-06	2.43E-05	-1.368533729	1.368533729	M1	Male	trans
cg04000274_ENSG00000236332	3.34E-06	2.43E-05	-1.125848981	1.125848981	M1	Male	trans
cg16889057_ETDB	3.34E-06	2.43E-05	-1.375727822	1.375727822	M1	Male	trans
cg03348901_CNTNAP4	3.34E-06	2.43E-05	0.159894291	0.159894291	M1	Male	trans
cg21078196_LINC00671	3.34E-06	2.43E-05	-0.38325269	0.38325269	M1	Male	trans
cg14181112_RN7SL578P	3.34E-06	2.43E-05	-0.822813406	0.822813406	M1	Male	trans
cg07830906_CPA3	3.34E-06	2.43E-05	-0.669229665	0.669229665	M1	Male	trans
cg11567268_ENSG00000239593	3.34E-06	2.43E-05	-0.455593847	0.455593847	M1	Male	trans
cg06635371_ENSG00000223360	3.34E-06	2.43E-05	0.671363665	0.671363665	M1	Male	trans
cg16570157_TEX33	3.34E-06	2.43E-05	0.500267585	0.500267585	M1	Male	trans
cg03179052_ADAM5	3.34E-06	2.43E-05	-0.862060139	0.862060139	M1	Male	trans
cg02682924_RTP1	3.34E-06	2.43E-05	-0.066674686	0.066674686	M1	Male	trans
cg22703515_ENSG00000228768	3.35E-06	2.43E-05	-0.410442215	0.410442215	M1	Male	trans
cg10991855_TAS2R9	3.35E-06	2.43E-05	-0.643853981	0.643853981	M1	Male	trans
cg13892635_CCT8L1P	3.35E-06	2.43E-05	-0.514271749	0.514271749	M1	Male	trans
cg01561629_KLK15	3.35E-06	2.43E-05	-0.55861439	0.55861439	M1	Male	trans
cg14398342_ENSG00000238153	3.35E-06	2.43E-05	-0.729647053	0.729647053	M1	Male	trans
cg07509352_EGFEM1P	3.35E-06	2.43E-05	-0.973560957	0.973560957	M1	Male	trans
cg02271560_CFC1	3.35E-06	2.43E-05	0.385541667	0.385541667	M1	Male	trans
cg14203970_CCDC162P	3.35E-06	2.43E-05	-1.561341538	1.561341538	M1	Male	trans
cg14203970_TNFAIP8L2	3.35E-06	2.43E-05	-1.338154945	1.338154945	M1	Male	trans
cg21252088_ENSG00000231062	3.35E-06	2.43E-05	0.84117135	0.84117135	M1	Male	trans
cg03179052_RPS26P30	3.35E-06	2.43E-05	-1.080151556	1.080151556	M1	Male	trans
cg10548700_SNORA63	3.35E-06	2.43E-05	0.653343475	0.653343475	M1	Male	trans
cg04001978_SNORD77B	3.35E-06	2.43E-05	-0.795961959	0.795961959	M1	Male	trans
cg24732447_GXYLT1P2	3.35E-06	2.43E-05	-1.16763347	1.16763347	M1	Male	trans
cg12046362_SFTPA1	3.35E-06	2.43E-05	-0.57470838	0.57470838	M1	Male	trans
cg11478335_UGT2B10	3.35E-06	2.43E-05	-0.351447632	0.351447632	M1	Male	trans
cg06422353_RNU7-23P	3.35E-06	2.43E-05	-0.651280737	0.651280737	M1	Male	trans
cg22253653_MIR200A	3.35E-06	2.43E-05	-0.442654247	0.442654247	M1	Male	trans
cg12780324_Y_RNA	3.35E-06	2.44E-05	0.689749192	0.689749192	M1	Male	trans
cg09283750_ENSG00000213470	3.35E-06	2.44E-05	0.974240793	0.974240793	M1	Male	trans
cg23428870_LOXL4	3.35E-06	2.44E-05	0.61541668	0.61541668	M1	Male	trans
cg23011666_RRP7A	3.35E-06	2.44E-05	-1.146091054	1.146091054	M1	Male	trans
cg09947026_LINC00316	3.35E-06	2.44E-05	-1.239154948	1.239154948	M1	Male	trans
cg23127183_LINC01615	3.35E-06	2.44E-05	0.695754738	0.695754738	M1	Male	trans
cg03179052_DMRTA1	3.35E-06	2.44E-05	-1.296000291	1.296000291	M1	Male	trans
cg22052629_NAA35	3.35E-06	2.44E-05	-0.655567066	0.655567066	M1	Male	trans
cg12012381_TRAV25	3.35E-06	2.44E-05	0.815238098	0.815238098	M1	Male	trans
cg17158894_ASNS	3.35E-06	2.44E-05	-0.920833157	0.920833157	M1	Male	trans
cg19241088_TCAP	3.35E-06	2.44E-05	-0.580109909	0.580109909	M1	Male	trans
cg26558412_ENSG00000227189	3.35E-06	2.44E-05	0.770790899	0.770790899	M1	Male	trans
cg26972832_ENSG00000233365	3.35E-06	2.44E-05	-0.465942853	0.465942853	M1	Male	trans
cg12877532_MTCO2P23	3.35E-06	2.44E-05	-0.94995747	0.94995747	M1	Male	trans
cg09236126_KCNK3	3.35E-06	2.44E-05	-0.895604025	0.895604025	M1	Male	trans
cg07774680_TBXA2R	3.35E-06	2.44E-05	0.756187413	0.756187413	M1	Male	trans
cg08380910_PPY	3.35E-06	2.44E-05	-0.744434095	0.744434095	M1	Male	trans
cg10100117_KRT41P	3.35E-06	2.44E-05	-0.920700964	0.920700964	M1	Male	trans
cg15114510_MIR210	3.35E-06	2.44E-05	-0.682129416	0.682129416	M1	Male	trans
cg09650895_RNU6ATAC30P	3.35E-06	2.44E-05	-0.771150159	0.771150159	M1	Male	trans
cg01814674_ZBTB16	3.35E-06	2.44E-05	-0.732593255	0.732593255	M1	Male	trans
cg12156661_RPL36P19	3.35E-06	2.44E-05	-0.508279684	0.508279684	M1	Male	trans
cg09855983_TRBV5-6	3.35E-06	2.44E-05	-0.913006933	0.913006933	M1	Male	trans
cg07833852_TMEM14DP	3.35E-06	2.44E-05	-0.550937013	0.550937013	M1	Male	trans
cg12769792_RPL5P16	3.35E-06	2.44E-05	-0.366605396	0.366605396	M1	Male	trans
cg14484356_ENSG00000201151	3.35E-06	2.44E-05	-0.497252964	0.497252964	M1	Male	trans
cg17324671_PARK7P2	3.35E-06	2.44E-05	-0.593762797	0.593762797	M1	Male	trans
cg00819121_ENSG00000233739	3.35E-06	2.44E-05	-0.700188135	0.700188135	M1	Male	trans
cg12932951_CEACAM18	3.35E-06	2.44E-05	-1.63865765	1.63865765	M1	Male	trans
cg25064854_CYP2A7P1	3.35E-06	2.44E-05	-0.837406127	0.837406127	M1	Male	trans
cg01750716_TMEM183AP1	3.35E-06	2.44E-05	-0.80536007	0.80536007	M1	Male	trans
cg13229245_ENSG00000242968	3.35E-06	2.44E-05	0.459922064	0.459922064	M1	Male	trans
cg07793432_RFX3	3.35E-06	2.44E-05	-0.770530187	0.770530187	M1	Male	trans
cg07793432_CXXC4	3.35E-06	2.44E-05	-0.747482663	0.747482663	M1	Male	trans
cg06878664_AGKP2	3.35E-06	2.44E-05	-0.86724946	0.86724946	M1	Male	trans
cg00268443_ENSG00000228318	3.35E-06	2.44E-05	-1.231133492	1.231133492	M1	Male	trans
cg05387905_LINC01142	3.35E-06	2.44E-05	-0.812186432	0.812186432	M1	Male	trans
cg05387905_CCER1	3.35E-06	2.44E-05	-0.322338082	0.322338082	M1	Male	trans
cg13938710_ENSG00000236248	3.35E-06	2.44E-05	-0.44695238	0.44695238	M1	Male	trans
cg03167407_MS4A18	3.35E-06	2.44E-05	-0.793143056	0.793143056	M1	Male	trans
cg06803261_RPL21P8	3.35E-06	2.44E-05	-0.632992322	0.632992322	M1	Male	trans
cg06433801_DPYS	3.35E-06	2.44E-05	-0.718810331	0.718810331	M1	Male	trans
cg16143544_HSD17B3	3.35E-06	2.44E-05	-0.366885323	0.366885323	M1	Male	trans
cg25486949_ENSG00000181705	3.35E-06	2.44E-05	1.226059971	1.226059971	M1	Male	trans
cg04938082_ENSG00000201827	3.35E-06	2.44E-05	-0.60936409	0.60936409	M1	Male	trans
cg11960435_KLKP1	3.35E-06	2.44E-05	-0.63401106	0.63401106	M1	Male	trans
cg24711512_HSD17B7P1	3.35E-06	2.44E-05	-0.791778605	0.791778605	M1	Male	trans
cg06884304_MORF4L1P5	3.35E-06	2.44E-05	-0.60139964	0.60139964	M1	Male	trans
cg08024174_VIL1	3.35E-06	2.44E-05	-0.635969774	0.635969774	M1	Male	trans
cg08926056_IFITM9P	3.35E-06	2.44E-05	0.559691649	0.559691649	M1	Male	trans
cg10034640_SNORD115-22	3.35E-06	2.44E-05	-0.426598	0.426598	M1	Male	trans
cg10991855_RNF144B	3.35E-06	2.44E-05	-0.634636073	0.634636073	M1	Male	trans
cg22036614_TRBV5-3	3.35E-06	2.44E-05	-0.702411237	0.702411237	M1	Male	trans
cg07920092_MIR222	3.35E-06	2.44E-05	0.469733817	0.469733817	M1	Male	trans
cg08087560_SPATA31D4	3.35E-06	2.44E-05	0.712379039	0.712379039	M1	Male	trans
cg07712892_PRM1	3.35E-06	2.44E-05	-0.456051433	0.456051433	M1	Male	trans
cg09608134_ENSG00000224011	3.35E-06	2.44E-05	0.844699064	0.844699064	M1	Male	trans
cg18810937_CD1B	3.35E-06	2.44E-05	-0.3800369	0.3800369	M1	Male	trans
cg16314089_ENSG00000227189	3.35E-06	2.44E-05	0.730859418	0.730859418	M1	Male	trans
cg09887532_ENSG00000229458	3.35E-06	2.44E-05	1.047835175	1.047835175	M1	Male	trans
cg07850274_RPL39P16	3.35E-06	2.44E-05	-0.792210999	0.792210999	M1	Male	trans
cg21016503_OR14K1	3.35E-06	2.44E-05	0.548803442	0.548803442	M1	Male	trans
cg08653161_SNORD113-3	3.36E-06	2.44E-05	-1.089316375	1.089316375	M1	Male	trans
cg13401386_ENSG00000233577	3.36E-06	2.44E-05	-0.634710409	0.634710409	M1	Male	trans
cg19408449_AP1S2	3.36E-06	2.44E-05	-0.425436565	0.425436565	M1	Male	trans
cg18343899_CHMP1AP1	3.36E-06	2.44E-05	-0.708014743	0.708014743	M1	Male	trans
cg18343899_H2BP3	3.36E-06	2.44E-05	-0.427557619	0.427557619	M1	Male	trans
cg18343899_RN7SKP226	3.36E-06	2.44E-05	-1.578471253	1.578471253	M1	Male	trans
cg18343899_IFNA17	3.36E-06	2.44E-05	-1.120304716	1.120304716	M1	Male	trans
cg18343899_OR4C10P	3.36E-06	2.44E-05	-1.578471253	1.578471253	M1	Male	trans
cg18343899_LINC00385	3.36E-06	2.44E-05	-0.798153826	0.798153826	M1	Male	trans
cg18343899_GPHB5	3.36E-06	2.44E-05	-1.120304716	1.120304716	M1	Male	trans
cg18343899_SNORD114-9	3.36E-06	2.44E-05	-1.442938915	1.442938915	M1	Male	trans
cg18343899_MIR654	3.36E-06	2.44E-05	-1.578471253	1.578471253	M1	Male	trans
cg18343899_RPS26P54	3.36E-06	2.44E-05	-1.058099457	1.058099457	M1	Male	trans
cg18343899_LINC01665	3.36E-06	2.44E-05	-1.578471253	1.578471253	M1	Male	trans
cg18343899_ENSG00000232408	3.36E-06	2.44E-05	-1.416029486	1.416029486	M1	Male	trans
cg18343899_ENSG00000236075	3.36E-06	2.44E-05	-0.918157346	0.918157346	M1	Male	trans
cg18343899_RN7SL797P	3.36E-06	2.44E-05	-0.361352141	0.361352141	M1	Male	trans
cg18343899_RNU4-65P	3.36E-06	2.44E-05	-0.756980183	0.756980183	M1	Male	trans
cg18343899_ENSG00000216811	3.36E-06	2.44E-05	-0.529656089	0.529656089	M1	Male	trans
cg17174466_GRIN2A	3.36E-06	2.44E-05	-0.566289372	0.566289372	M1	Male	trans
cg13139697_LOXL4	3.36E-06	2.44E-05	-0.506605607	0.506605607	M1	Male	trans
cg08818130_ENSG00000200113	3.36E-06	2.44E-05	-1.182092747	1.182092747	M1	Male	trans
cg20983125_IGLV3-25	3.36E-06	2.44E-05	-0.66273948	0.66273948	M1	Male	trans
cg07914385_GPR149	3.36E-06	2.44E-05	-0.344543961	0.344543961	M1	Male	trans
cg00046336_SYNDIG1L	3.36E-06	2.44E-05	-0.664685171	0.664685171	M1	Male	trans
cg18878984_LINC00163	3.36E-06	2.44E-05	-0.475140719	0.475140719	M1	Male	trans
cg10723869_CSMD1	3.36E-06	2.44E-05	-0.480355504	0.480355504	M1	Male	trans
cg16064295_TWSG1	3.36E-06	2.44E-05	-0.917662845	0.917662845	M1	Male	trans
cg08894280_ENSG00000228525	3.36E-06	2.44E-05	-1.373346193	1.373346193	M1	Male	trans
cg15125392_AQP1	3.36E-06	2.44E-05	-0.932124447	0.932124447	M1	Male	trans
cg10005490_NPPB	3.36E-06	2.44E-05	-0.496939927	0.496939927	M1	Male	trans
cg16894055_LINC00636	3.36E-06	2.44E-05	-0.77520785	0.77520785	M1	Male	trans
cg02488517_MIR1233-2	3.36E-06	2.44E-05	-0.584790271	0.584790271	M1	Male	trans
cg01024069_ENSG00000236858	3.36E-06	2.44E-05	-0.271492078	0.271492078	M1	Male	trans
cg16601957_MLC1	3.36E-06	2.44E-05	-0.759729373	0.759729373	M1	Male	trans
cg16584604_ENSG00000234918	3.36E-06	2.44E-05	-0.902195292	0.902195292	M1	Male	trans
cg07814977_ENSG00000204556	3.36E-06	2.44E-05	-0.937551995	0.937551995	M1	Male	trans
cg07388216_PLCL2-AS1	3.36E-06	2.44E-05	-0.853500332	0.853500332	M1	Male	trans
cg08770755_LINC00210	3.36E-06	2.44E-05	-0.912276931	0.912276931	M1	Male	trans
cg20160035_PANTR1	3.36E-06	2.44E-05	-0.631517434	0.631517434	M1	Male	trans
cg05304815_OR5BB1P	3.36E-06	2.44E-05	0.444071634	0.444071634	M1	Male	trans
cg24728770_ENSG00000232682	3.36E-06	2.44E-05	-0.523481413	0.523481413	M1	Male	trans
cg06902555_VN1R10P	3.36E-06	2.44E-05	-0.550146245	0.550146245	M1	Male	trans
cg03613140_ENSG00000225341	3.36E-06	2.44E-05	-1.322245665	1.322245665	M1	Male	trans
cg16274899_LINC01681	3.36E-06	2.44E-05	0.716539431	0.716539431	M1	Male	trans
cg23579481_RPS27P26	3.36E-06	2.44E-05	-0.917042237	0.917042237	M1	Male	trans
cg14188831_LINC01810	3.36E-06	2.44E-05	0.904311616	0.904311616	M1	Male	trans
cg14188831_MTND1P29	3.36E-06	2.44E-05	0.904311616	0.904311616	M1	Male	trans
cg14188831_MTND6P10	3.36E-06	2.44E-05	0.904311616	0.904311616	M1	Male	trans
cg14188831_MTATP6P4	3.36E-06	2.44E-05	0.904311616	0.904311616	M1	Male	trans
cg14188831_GAPDHP50	3.36E-06	2.44E-05	0.904311616	0.904311616	M1	Male	trans
cg14188831_MROH2B	3.36E-06	2.44E-05	0.577525276	0.577525276	M1	Male	trans
cg14188831_RNU6-300P	3.36E-06	2.44E-05	0.742967806	0.742967806	M1	Male	trans
cg14188831_MTATP6P31	3.36E-06	2.44E-05	0.904311616	0.904311616	M1	Male	trans
cg14188831_RNU2-54P	3.36E-06	2.44E-05	0.904311616	0.904311616	M1	Male	trans
cg14188831_RNU6-740P	3.36E-06	2.44E-05	0.904311616	0.904311616	M1	Male	trans
cg14188831_LINC02661	3.36E-06	2.44E-05	0.904311616	0.904311616	M1	Male	trans
cg14188831_OR6C5P	3.36E-06	2.44E-05	0.904311616	0.904311616	M1	Male	trans
cg14188831_TIMM9P3	3.36E-06	2.44E-05	0.904311616	0.904311616	M1	Male	trans
cg14188831_IGHV3-16	3.36E-06	2.44E-05	0.482994551	0.482994551	M1	Male	trans
cg14188831_LINC01733	3.36E-06	2.44E-05	0.444902867	0.444902867	M1	Male	trans
cg14188831_KRTAP10-10	3.36E-06	2.44E-05	0.904311616	0.904311616	M1	Male	trans
cg14188831_TSPY7P	3.36E-06	2.44E-05	0.904311616	0.904311616	M1	Male	trans
cg14188831_ENSG00000217067	3.36E-06	2.44E-05	0.904311616	0.904311616	M1	Male	trans
cg14188831_ENSG00000219622	3.36E-06	2.44E-05	0.904311616	0.904311616	M1	Male	trans
cg14188831_ENSG00000228355	3.36E-06	2.44E-05	0.904311616	0.904311616	M1	Male	trans
cg14188831_TSPY3	3.36E-06	2.44E-05	0.904311616	0.904311616	M1	Male	trans
cg14188831_TSPY8	3.36E-06	2.44E-05	0.904311616	0.904311616	M1	Male	trans
cg14188831_TSPY4	3.36E-06	2.44E-05	0.904311616	0.904311616	M1	Male	trans
cg14188831_TSPY10	3.36E-06	2.44E-05	0.336714065	0.336714065	M1	Male	trans
cg14188831_ENSG00000237085	3.36E-06	2.44E-05	0.904311616	0.904311616	M1	Male	trans
cg14188831_SETP4	3.36E-06	2.44E-05	0.369334683	0.369334683	M1	Male	trans
cg14188831_ENSG00000238804	3.36E-06	2.44E-05	0.904311616	0.904311616	M1	Male	trans
cg14188831_LINC01777	3.36E-06	2.44E-05	0.526015505	0.526015505	M1	Male	trans
cg14188831_OR6K2	3.36E-06	2.44E-05	0.526015505	0.526015505	M1	Male	trans
cg14188831_FAM237A	3.36E-06	2.44E-05	0.641826429	0.641826429	M1	Male	trans
cg14188831_RNA5SP308	3.36E-06	2.44E-05	0.606883595	0.606883595	M1	Male	trans
cg14188831_GOLGA6L2	3.36E-06	2.44E-05	0.606883595	0.606883595	M1	Male	trans
cg14188831_ENSG00000223615	3.36E-06	2.44E-05	0.405624084	0.405624084	M1	Male	trans
cg14188831_ENSG00000225107	3.36E-06	2.44E-05	0.526015505	0.526015505	M1	Male	trans
cg14188831_ENSG00000227090	3.36E-06	2.44E-05	0.641826429	0.641826429	M1	Male	trans
cg14188831_ENSG00000229968	3.36E-06	2.44E-05	0.303441797	0.303441797	M1	Male	trans
cg14188831_ENSG00000231266	3.36E-06	2.44E-05	0.641826429	0.641826429	M1	Male	trans
cg14188831_PCDHA1	3.36E-06	2.44E-05	0.811248168	0.811248168	M1	Male	trans
cg22394530_SPACA5B	3.36E-06	2.44E-05	-1.169310504	1.169310504	M1	Male	trans
cg16237565_RNU5F-6P	3.36E-06	2.44E-05	-0.865133609	0.865133609	M1	Male	trans
cg06635371_IGKV5-2	3.36E-06	2.44E-05	0.629011762	0.629011762	M1	Male	trans
cg17714581_ASGR1	3.36E-06	2.44E-05	-0.632569834	0.632569834	M1	Male	trans
cg13532505_CDK5R2	3.36E-06	2.44E-05	-0.098197134	0.098197134	M1	Male	trans
cg24169118_LINC00332	3.36E-06	2.44E-05	-0.58848293	0.58848293	M1	Male	trans
cg13752562_SNORA74B	3.36E-06	2.44E-05	-0.375038758	0.375038758	M1	Male	trans
cg18346106_ENSG00000231413	3.36E-06	2.44E-05	-0.483658001	0.483658001	M1	Male	trans
cg09435929_GPR78	3.36E-06	2.44E-05	0.409497813	0.409497813	M1	Male	trans
cg16963484_FAM30A	3.36E-06	2.44E-05	-0.56873151	0.56873151	M1	Male	trans
cg08188698_C11orf86	3.36E-06	2.44E-05	-0.451227423	0.451227423	M1	Male	trans
cg06067437_SNORA25	3.36E-06	2.44E-05	0.378103437	0.378103437	M1	Male	trans
cg19045970_RN7SL798P	3.36E-06	2.44E-05	0.611504571	0.611504571	M1	Male	trans
cg03206304_ENSG00000234378	3.36E-06	2.44E-05	-1.077737944	1.077737944	M1	Male	trans
cg22451117_VCX2	3.36E-06	2.44E-05	-0.503645334	0.503645334	M1	Male	trans
cg26369178_MTX1P1	3.36E-06	2.44E-05	-0.680484692	0.680484692	M1	Male	trans
cg12368522_POU1F1	3.36E-06	2.44E-05	-0.570014169	0.570014169	M1	Male	trans
cg17096979_SH2D1A	3.36E-06	2.44E-05	-1.440632928	1.440632928	M1	Male	trans
cg10428733_PHBP11	3.36E-06	2.44E-05	-0.39488344	0.39488344	M1	Male	trans
cg05154833_IGKV1-16	3.36E-06	2.44E-05	-0.769149893	0.769149893	M1	Male	trans
cg08426938_CSN1S2AP	3.36E-06	2.44E-05	-0.709284338	0.709284338	M1	Male	trans
cg12156661_RNU6ATAC4P	3.36E-06	2.44E-05	-0.424068282	0.424068282	M1	Male	trans
cg12675571_ISLR2	3.36E-06	2.44E-05	0.577727725	0.577727725	M1	Male	trans
cg20861250_PASD1	3.36E-06	2.44E-05	-0.404164843	0.404164843	M1	Male	trans
cg24440633_ENSG00000238178	3.36E-06	2.44E-05	-1.159032302	1.159032302	M1	Male	trans
cg22595097_ST13P21	3.36E-06	2.44E-05	-0.911575351	0.911575351	M1	Male	trans
cg03029993_RPL7P19	3.36E-06	2.44E-05	-0.981727627	0.981727627	M1	Male	trans
cg19217778_RPL35AP37	3.36E-06	2.44E-05	-0.817533733	0.817533733	M1	Male	trans
cg14372753_RNU6-1155P	3.36E-06	2.44E-05	-0.444453641	0.444453641	M1	Male	trans
cg01004980_LOXL4	3.36E-06	2.44E-05	-0.521602829	0.521602829	M1	Male	trans
cg03654560_CGB2	3.36E-06	2.44E-05	-0.710960178	0.710960178	M1	Male	trans
cg22314681_C5orf46	3.36E-06	2.44E-05	-0.658933245	0.658933245	M1	Male	trans
cg04271445_ENSG00000223867	3.36E-06	2.44E-05	-0.857598556	0.857598556	M1	Male	trans
cg24635402_KLK3	3.36E-06	2.44E-05	-0.653736751	0.653736751	M1	Male	trans
cg16395457_NBPF17P	3.36E-06	2.44E-05	-0.444055641	0.444055641	M1	Male	trans
cg23891601_CALML3	3.36E-06	2.44E-05	-0.499926075	0.499926075	M1	Male	trans
cg04657146_CAPZA1P3	3.36E-06	2.44E-05	0.389883126	0.389883126	M1	Male	trans
cg01391898_NMNAT1P3	3.36E-06	2.44E-05	0.7392397	0.7392397	M1	Male	trans
cg01391898_ENSG00000219273	3.36E-06	2.44E-05	0.447068727	0.447068727	M1	Male	trans
cg05874523_RN7SKP204	3.36E-06	2.44E-05	-0.487663169	0.487663169	M1	Male	trans
cg08183793_ENSG00000236132	3.36E-06	2.44E-05	-0.941414947	0.941414947	M1	Male	trans
cg08157914_ENSG00000226398	3.36E-06	2.44E-05	-1.827474033	1.827474033	M1	Male	trans
cg07532089_CD93	3.36E-06	2.44E-05	-0.475075435	0.475075435	M1	Male	trans
cg24605553_RPL4P1	3.36E-06	2.44E-05	0.704717507	0.704717507	M1	Male	trans
cg13363608_USP17L26	3.36E-06	2.44E-05	-1.103677637	1.103677637	M1	Male	trans
cg13027321_RPL37P1	3.36E-06	2.44E-05	-1.054678641	1.054678641	M1	Male	trans
cg10284638_CSMD2-AS1	3.36E-06	2.44E-05	-0.795631728	0.795631728	M1	Male	trans
cg12372706_RN7SL132P	3.36E-06	2.44E-05	-0.467141303	0.467141303	M1	Male	trans
cg11086960_ENSG00000236013	3.36E-06	2.44E-05	-0.839129816	0.839129816	M1	Male	trans
cg06770790_MAGEA11	3.36E-06	2.44E-05	-1.414776458	1.414776458	M1	Male	trans
cg21986687_ENSG00000213587	3.36E-06	2.44E-05	-0.662902832	0.662902832	M1	Male	trans
cg12606911_LHX9	3.36E-06	2.44E-05	0.280915232	0.280915232	M1	Male	trans
cg22801868_SNORD124	3.36E-06	2.44E-05	0.663752496	0.663752496	M1	Male	trans
cg16336121_NANOS2	3.36E-06	2.44E-05	-0.524369586	0.524369586	M1	Male	trans
cg02425558_RN7SL394P	3.36E-06	2.44E-05	-0.88219658	0.88219658	M1	Male	trans
cg22150680_PLA2G5	3.36E-06	2.44E-05	-0.314582742	0.314582742	M1	Male	trans
cg22150680_MYOM3-AS1	3.36E-06	2.44E-05	-0.918968401	0.918968401	M1	Male	trans
cg22150680_OR2AQ1P	3.36E-06	2.44E-05	-0.918968401	0.918968401	M1	Male	trans
cg22150680_AKR1B1P2	3.36E-06	2.44E-05	-0.918968401	0.918968401	M1	Male	trans
cg22150680_CHCHD3P1	3.36E-06	2.44E-05	-0.753150082	0.753150082	M1	Male	trans
cg22150680_LRIT1	3.36E-06	2.44E-05	-0.918968401	0.918968401	M1	Male	trans
cg22150680_MT1B	3.36E-06	2.44E-05	-0.350718814	0.350718814	M1	Male	trans
cg22150680_SPATA48	3.36E-06	2.44E-05	-0.753150082	0.753150082	M1	Male	trans
cg22150680_ENSG00000237590	3.36E-06	2.44E-05	-0.918968401	0.918968401	M1	Male	trans
cg22150680_RNU1-8P	3.36E-06	2.44E-05	-1.068764407	1.068764407	M1	Male	trans
cg22150680_AADACL3	3.36E-06	2.44E-05	-0.927662714	0.927662714	M1	Male	trans
cg22150680_RNA5SP41	3.36E-06	2.44E-05	-0.725704862	0.725704862	M1	Male	trans
cg22150680_S100A7P1	3.36E-06	2.44E-05	-1.294795231	1.294795231	M1	Male	trans
cg22150680_IGKV7-3	3.36E-06	2.44E-05	-0.49411508	0.49411508	M1	Male	trans
cg22150680_NANOGNBP1	3.36E-06	2.44E-05	-0.927662714	0.927662714	M1	Male	trans
cg22150680_HMHB1	3.36E-06	2.44E-05	-0.362852431	0.362852431	M1	Male	trans
cg22150680_MTND5P6	3.36E-06	2.44E-05	-1.294795231	1.294795231	M1	Male	trans
cg22150680_LINC00529	3.36E-06	2.44E-05	-1.294795231	1.294795231	M1	Male	trans
cg22150680_OR4P1P	3.36E-06	2.44E-05	-1.294795231	1.294795231	M1	Male	trans
cg22150680_MIR381	3.36E-06	2.44E-05	-1.294795231	1.294795231	M1	Male	trans
cg22150680_IGHD4-17	3.36E-06	2.44E-05	-0.781317219	0.781317219	M1	Male	trans
cg22150680_KRTAP4-4	3.36E-06	2.44E-05	-1.063782833	1.063782833	M1	Male	trans
cg22150680_RNU4-13P	3.36E-06	2.44E-05	-1.294795231	1.294795231	M1	Male	trans
cg22150680_RPL36P1	3.36E-06	2.44E-05	-1.294795231	1.294795231	M1	Male	trans
cg22150680_IGLV3-22	3.36E-06	2.44E-05	-1.294795231	1.294795231	M1	Male	trans
cg22150680_PAFAH1B2P1	3.36E-06	2.44E-05	-0.413450939	0.413450939	M1	Male	trans
cg22150680_ENSG00000216966	3.36E-06	2.44E-05	-1.294795231	1.294795231	M1	Male	trans
cg22150680_ENSG00000219559	3.36E-06	2.44E-05	-0.654713075	0.654713075	M1	Male	trans
cg22150680_ENSG00000226304	3.36E-06	2.44E-05	-1.294795231	1.294795231	M1	Male	trans
cg22150680_ENSG00000228005	3.36E-06	2.44E-05	-1.063782833	1.063782833	M1	Male	trans
cg22150680_ENSG00000231418	3.36E-06	2.44E-05	-0.426709598	0.426709598	M1	Male	trans
cg22150680_ENSG00000232080	3.36E-06	2.44E-05	-0.753150082	0.753150082	M1	Male	trans
cg22150680_ENSG00000241870	3.36E-06	2.44E-05	-1.294795231	1.294795231	M1	Male	trans
cg22150680_RN7SL291P	3.36E-06	2.44E-05	-0.916221504	0.916221504	M1	Male	trans
cg22150680_RNU4-27P	3.36E-06	2.44E-05	-0.563803774	0.563803774	M1	Male	trans
cg22150680_PRDX2P4	3.36E-06	2.44E-05	-0.31850642	0.31850642	M1	Male	trans
cg22150680_IGHD6-19	3.36E-06	2.44E-05	-0.33018269	0.33018269	M1	Male	trans
cg22150680_SNORD115-24	3.36E-06	2.44E-05	-0.687777252	0.687777252	M1	Male	trans
cg21000599_RPL7L1P8	3.37E-06	2.44E-05	-0.765441521	0.765441521	M1	Male	trans
cg02951261_DRGX	3.37E-06	2.44E-05	-0.307893809	0.307893809	M1	Male	trans
cg24831391_ENSG00000232470	3.37E-06	2.44E-05	-0.704237779	0.704237779	M1	Male	trans
cg01062838_ZBTB8A	3.37E-06	2.44E-05	-0.985243674	0.985243674	M1	Male	trans
cg08894280_FAM90A5P	3.37E-06	2.44E-05	-1.644298468	1.644298468	M1	Male	trans
cg04060456_ENSG00000217631	3.37E-06	2.44E-05	-0.732504756	0.732504756	M1	Male	trans
cg20160035_IFNWP18	3.37E-06	2.44E-05	-0.393588467	0.393588467	M1	Male	trans
cg18536132_ENSG00000213774	3.37E-06	2.44E-05	0.682462595	0.682462595	M1	Male	trans
cg06699461_RNU6-258P	3.37E-06	2.44E-05	-0.681484074	0.681484074	M1	Male	trans
cg23203918_DNAH8-AS1	3.37E-06	2.44E-05	-0.693510533	0.693510533	M1	Male	trans
cg08825286_TDRD15	3.37E-06	2.44E-05	-0.947350591	0.947350591	M1	Male	trans
cg01877776_KLK13	3.37E-06	2.44E-05	-0.334929058	0.334929058	M1	Male	trans
cg26031613_PGA4	3.37E-06	2.44E-05	0.988253072	0.988253072	M1	Male	trans
cg02303400_ENSG00000225612	3.37E-06	2.45E-05	-0.749487983	0.749487983	M1	Male	trans
cg07338119_ENSG00000231140	3.37E-06	2.45E-05	-0.386957113	0.386957113	M1	Male	trans
cg20567311_BNIP5	3.37E-06	2.45E-05	-1.03741966	1.03741966	M1	Male	trans
cg04969274_RPL7P44	3.37E-06	2.45E-05	-0.385400525	0.385400525	M1	Male	trans
cg17741818_BCL2A1	3.37E-06	2.45E-05	0.345223538	0.345223538	M1	Male	trans
cg11540596_RPS17P5	3.37E-06	2.45E-05	-1.108279711	1.108279711	M1	Male	trans
cg26459473_CNN3P1	3.37E-06	2.45E-05	-0.450411787	0.450411787	M1	Male	trans
cg24267017_FGF13-AS1	3.37E-06	2.45E-05	-1.93993108	1.93993108	M1	Male	trans
cg25319337_GAPDHP16	3.37E-06	2.45E-05	-0.353658245	0.353658245	M1	Male	trans
cg16582255_MSRB3	3.37E-06	2.45E-05	-0.294866368	0.294866368	M1	Male	trans
cg19306368_XAGE3	3.37E-06	2.45E-05	0.522202625	0.522202625	M1	Male	trans
cg24952959_TRAV9-2	3.37E-06	2.45E-05	0.720193893	0.720193893	M1	Male	trans
cg20983125_LINC02648	3.37E-06	2.45E-05	-0.711311441	0.711311441	M1	Male	trans
cg10039163_CPNE5	3.37E-06	2.45E-05	-0.856146038	0.856146038	M1	Male	trans
cg09760986_CPNE9	3.37E-06	2.45E-05	-0.925169044	0.925169044	M1	Male	trans
cg08640059_LDHAP5	3.37E-06	2.45E-05	-1.016021376	1.016021376	M1	Male	trans
cg19408449_IGLV6-57	3.37E-06	2.45E-05	-0.573645599	0.573645599	M1	Male	trans
cg13935206_KRT82	3.37E-06	2.45E-05	-1.448674885	1.448674885	M1	Male	trans
cg17969084_SPATA8	3.37E-06	2.45E-05	0.773303283	0.773303283	M1	Male	trans
cg15113413_IRAG2	3.37E-06	2.45E-05	-1.385895551	1.385895551	M1	Male	trans
cg21543103_RN7SKP133	3.37E-06	2.45E-05	-0.923490078	0.923490078	M1	Male	trans
cg25144860_OR10H3	3.37E-06	2.45E-05	-0.616808861	0.616808861	M1	Male	trans
cg20727187_LINC02013	3.37E-06	2.45E-05	0.77975612	0.77975612	M1	Male	trans
cg22052629_ACADSB	3.37E-06	2.45E-05	-0.659386165	0.659386165	M1	Male	trans
cg08662043_ABHD17C	3.37E-06	2.45E-05	-0.467440321	0.467440321	M1	Male	trans
cg06803261_CD28	3.37E-06	2.45E-05	-0.768053446	0.768053446	M1	Male	trans
cg13410674_CYP46A4P	3.37E-06	2.45E-05	-1.023868731	1.023868731	M1	Male	trans
cg20369573_GAPDHP15	3.37E-06	2.45E-05	-0.139634858	0.139634858	M1	Male	trans
cg20369573_MIR548H1	3.37E-06	2.45E-05	-0.828987183	0.828987183	M1	Male	trans
cg20369573_TRIM53BP	3.37E-06	2.45E-05	-0.115428329	0.115428329	M1	Male	trans
cg20369573_ENSG00000225387	3.37E-06	2.45E-05	-0.862958566	0.862958566	M1	Male	trans
cg20369573_ENSG00000229025	3.37E-06	2.45E-05	-0.862958566	0.862958566	M1	Male	trans
cg20369573_GAPDHP58	3.37E-06	2.45E-05	-0.961954043	0.961954043	M1	Male	trans
cg20369573_RPL23AP93	3.37E-06	2.45E-05	-0.366554128	0.366554128	M1	Male	trans
cg20369573_POTEA	3.37E-06	2.45E-05	-0.961954043	0.961954043	M1	Male	trans
cg20369573_OR8H1	3.37E-06	2.45E-05	-0.121957192	0.121957192	M1	Male	trans
cg20369573_TRIM49D1	3.37E-06	2.45E-05	-0.028280808	0.028280808	M1	Male	trans
cg20369573_TRIM53AP	3.37E-06	2.45E-05	-0.395162947	0.395162947	M1	Male	trans
cg20369573_OR6C68	3.37E-06	2.45E-05	-0.961954043	0.961954043	M1	Male	trans
cg20369573_SNORD114-4	3.37E-06	2.45E-05	-0.961954043	0.961954043	M1	Male	trans
cg20369573_MIR380	3.37E-06	2.45E-05	-0.961954043	0.961954043	M1	Male	trans
cg20369573_MIR495	3.37E-06	2.45E-05	-0.961954043	0.961954043	M1	Male	trans
cg20369573_MIR1185-1	3.37E-06	2.45E-05	-0.961954043	0.961954043	M1	Male	trans
cg20369573_MIR485	3.37E-06	2.45E-05	-0.961954043	0.961954043	M1	Male	trans
cg20369573_MBD3L2	3.37E-06	2.45E-05	-0.961954043	0.961954043	M1	Male	trans
cg20369573_CST8	3.37E-06	2.45E-05	-0.395162947	0.395162947	M1	Male	trans
cg20369573_RNU6-995P	3.37E-06	2.45E-05	-0.961954043	0.961954043	M1	Male	trans
cg20369573_SNORA75	3.37E-06	2.45E-05	-0.961954043	0.961954043	M1	Male	trans
cg20369573_ENSG00000231990	3.37E-06	2.45E-05	-0.961954043	0.961954043	M1	Male	trans
cg20369573_RPL32P13	3.37E-06	2.45E-05	-0.307168881	0.307168881	M1	Male	trans
cg20369573_HLA-N	3.37E-06	2.45E-05	-0.682737585	0.682737585	M1	Male	trans
cg20369573_CDSN	3.37E-06	2.45E-05	-0.486411963	0.486411963	M1	Male	trans
cg20369573_RN7SL549P	3.37E-06	2.45E-05	-0.431479283	0.431479283	M1	Male	trans
cg20369573_TRIM49D2	3.37E-06	2.45E-05	-0.682737585	0.682737585	M1	Male	trans
cg20369573_MIR1251	3.37E-06	2.45E-05	-0.588667291	0.588667291	M1	Male	trans
cg20369573_AMMECR1LP1	3.37E-06	2.45E-05	-0.559544667	0.559544667	M1	Male	trans
cg20369573_SNORD114-19	3.37E-06	2.45E-05	-0.307168881	0.307168881	M1	Male	trans
cg20369573_SNORD114-23	3.37E-06	2.45E-05	-0.734194856	0.734194856	M1	Male	trans
cg20369573_MT4	3.37E-06	2.45E-05	-0.682737585	0.682737585	M1	Male	trans
cg20369573_TSPY24P	3.37E-06	2.45E-05	-0.431479283	0.431479283	M1	Male	trans
cg20369573_ENSG00000226532	3.37E-06	2.45E-05	-0.682737585	0.682737585	M1	Male	trans
cg20369573_ENSG00000236606	3.37E-06	2.45E-05	-0.539154539	0.539154539	M1	Male	trans
cg11756968_MAPT	3.37E-06	2.45E-05	-0.536456041	0.536456041	M1	Male	trans
cg02105346_ENSG00000226058	3.37E-06	2.45E-05	-0.803550942	0.803550942	M1	Male	trans
cg08426938_CPD	3.37E-06	2.45E-05	-0.674550262	0.674550262	M1	Male	trans
cg05407396_DDX3P2	3.37E-06	2.45E-05	0.645944638	0.645944638	M1	Male	trans
cg09578729_ENSG00000238166	3.37E-06	2.45E-05	-0.92451453	0.92451453	M1	Male	trans
cg07295550_DCAF12L2	3.37E-06	2.45E-05	-0.426212301	0.426212301	M1	Male	trans
cg06136472_CD79B	3.37E-06	2.45E-05	-0.61581805	0.61581805	M1	Male	trans
cg07815169_KCNE2	3.37E-06	2.45E-05	-0.662545602	0.662545602	M1	Male	trans
cg21018156_RN7SL685P	3.37E-06	2.45E-05	-0.800267211	0.800267211	M1	Male	trans
cg09201130_LINC02636	3.37E-06	2.45E-05	0.718419395	0.718419395	M1	Male	trans
cg08268925_LINC02655	3.37E-06	2.45E-05	-0.962062342	0.962062342	M1	Male	trans
cg14313932_CT47A8	3.37E-06	2.45E-05	-0.571484793	0.571484793	M1	Male	trans
cg13844904_CAMKV	3.37E-06	2.45E-05	-0.156767349	0.156767349	M1	Male	trans
cg16775224_NFKBIA	3.37E-06	2.45E-05	0.480694339	0.480694339	M1	Male	trans
cg19478400_ENSG00000189316	3.37E-06	2.45E-05	-1.577032744	1.577032744	M1	Male	trans
cg19687532_RNU6-501P	3.37E-06	2.45E-05	-0.590876548	0.590876548	M1	Male	trans
cg20784015_APOC3	3.37E-06	2.45E-05	-0.985472144	0.985472144	M1	Male	trans
cg06696666_MTCYBP5	3.37E-06	2.45E-05	-1.772711181	1.772711181	M1	Male	trans
cg14480262_ENSG00000236111	3.37E-06	2.45E-05	-0.543807115	0.543807115	M1	Male	trans
cg22052629_ALMS1	3.37E-06	2.45E-05	-0.655591428	0.655591428	M1	Male	trans
cg01176826_ENSG00000231883	3.37E-06	2.45E-05	0.248783044	0.248783044	M1	Male	trans
cg10034640_CCDC18-AS1	3.37E-06	2.45E-05	-0.543968991	0.543968991	M1	Male	trans
cg01616178_HLA-DRB6	3.37E-06	2.45E-05	0.849131837	0.849131837	M1	Male	trans
cg00095099_CXCL2	3.37E-06	2.45E-05	-0.986184656	0.986184656	M1	Male	trans
cg10301769_NLRP2B	3.37E-06	2.45E-05	-0.54485315	0.54485315	M1	Male	trans
cg12273284_C8orf48	3.37E-06	2.45E-05	0.541128737	0.541128737	M1	Male	trans
cg07091544_HBE1	3.37E-06	2.45E-05	-0.964676972	0.964676972	M1	Male	trans
cg17106653_NLRP4	3.37E-06	2.45E-05	1.363726792	1.363726792	M1	Male	trans
cg10499042_ATP5MC1P6	3.37E-06	2.45E-05	-0.726942247	0.726942247	M1	Male	trans
cg16216905_ENSG00000232590	3.37E-06	2.45E-05	-1.027644152	1.027644152	M1	Male	trans
cg20214135_EMX2	3.37E-06	2.45E-05	-0.255301931	0.255301931	M1	Male	trans
cg20381404_FTH1P20	3.37E-06	2.45E-05	0.381055094	0.381055094	M1	Male	trans
cg20896351_IGHV3-33	3.37E-06	2.45E-05	-0.65108904	0.65108904	M1	Male	trans
cg14987596_RNU4-42P	3.37E-06	2.45E-05	-0.898572321	0.898572321	M1	Male	trans
cg17723279_RPS3AP24	3.37E-06	2.45E-05	-0.49940895	0.49940895	M1	Male	trans
cg10991855_AK4P6	3.37E-06	2.45E-05	-0.621036812	0.621036812	M1	Male	trans
cg00109781_IGHJ2	3.37E-06	2.45E-05	-0.963018051	0.963018051	M1	Male	trans
cg04934246_LINC00434	3.37E-06	2.45E-05	-0.565034522	0.565034522	M1	Male	trans
cg18205030_ENSG00000174171	3.37E-06	2.45E-05	-0.729876011	0.729876011	M1	Male	trans
cg00980696_RNU6-181P	3.37E-06	2.45E-05	-0.486321239	0.486321239	M1	Male	trans
cg15032304_SLC17A6	3.37E-06	2.45E-05	-0.027332882	0.027332882	M1	Male	trans
cg10295807_MIR1976	3.37E-06	2.45E-05	-0.687219391	0.687219391	M1	Male	trans
cg05448059_UNCX	3.37E-06	2.45E-05	-0.12326287	0.12326287	M1	Male	trans
cg25412448_RN7SL299P	3.37E-06	2.45E-05	-0.971265555	0.971265555	M1	Male	trans
cg25412448_RN7SL201P	3.37E-06	2.45E-05	-0.971265555	0.971265555	M1	Male	trans
cg25412448_MARK2P14	3.37E-06	2.45E-05	-0.971265555	0.971265555	M1	Male	trans
cg25412448_MARK2P10	3.37E-06	2.45E-05	-0.971265555	0.971265555	M1	Male	trans
cg25412448_RNF2P1	3.37E-06	2.45E-05	-0.225083588	0.225083588	M1	Male	trans
cg25412448_ENSG00000229395	3.37E-06	2.45E-05	-0.971265555	0.971265555	M1	Male	trans
cg25412448_RN7SKP27	3.37E-06	2.45E-05	-0.68934634	0.68934634	M1	Male	trans
cg25412448_TPT1P2	3.37E-06	2.45E-05	-0.435655911	0.435655911	M1	Male	trans
cg25412448_RPL7AP7	3.37E-06	2.45E-05	-0.564960941	0.564960941	M1	Male	trans
cg25412448_LINC02643	3.37E-06	2.45E-05	-0.310142211	0.310142211	M1	Male	trans
cg25412448_MIR1237	3.37E-06	2.45E-05	-0.435655911	0.435655911	M1	Male	trans
cg25412448_ENSG00000214210	3.37E-06	2.45E-05	-0.741301707	0.741301707	M1	Male	trans
cg25412448_ENSG00000220076	3.37E-06	2.45E-05	-0.325908194	0.325908194	M1	Male	trans
cg25412448_ENSG00000226169	3.37E-06	2.45E-05	-0.68934634	0.68934634	M1	Male	trans
cg25412448_ENSG00000239674	3.37E-06	2.45E-05	-0.564960941	0.564960941	M1	Male	trans
cg15482000_ENSG00000229022	3.37E-06	2.45E-05	-0.473793508	0.473793508	M1	Male	trans
cg01418749_LINC01423	3.37E-06	2.45E-05	-0.852055224	0.852055224	M1	Male	trans
cg09757838_ANKRD20A9P	3.37E-06	2.45E-05	0.392692841	0.392692841	M1	Male	trans
cg26231430_CAMKV	3.37E-06	2.45E-05	-0.212535111	0.212535111	M1	Male	trans
cg08579780_ARMC12	3.38E-06	2.45E-05	-0.870813156	0.870813156	M1	Male	trans
cg03566291_FAM74A1	3.38E-06	2.45E-05	-0.894547632	0.894547632	M1	Male	trans
cg11056334_CLTRN	3.38E-06	2.45E-05	-0.427402645	0.427402645	M1	Male	trans
cg04621455_HIGD1AP15	3.38E-06	2.45E-05	-0.963669635	0.963669635	M1	Male	trans
cg01451277_C3orf18	3.38E-06	2.45E-05	-0.526106142	0.526106142	M1	Male	trans
cg17847861_CDH22	3.38E-06	2.45E-05	0.425650874	0.425650874	M1	Male	trans
cg14594743_SNORD115	3.38E-06	2.45E-05	-0.366041051	0.366041051	M1	Male	trans
cg19811864_C5orf67	3.38E-06	2.45E-05	0.439983239	0.439983239	M1	Male	trans
cg11086960_C16orf87	3.38E-06	2.45E-05	-0.82045812	0.82045812	M1	Male	trans
cg27135799_LRRC72	3.38E-06	2.45E-05	-0.382799249	0.382799249	M1	Male	trans
cg24294835_ZIC5	3.38E-06	2.45E-05	-1.045334056	1.045334056	M1	Male	trans
cg06635371_NPM1P33	3.38E-06	2.45E-05	0.688541578	0.688541578	M1	Male	trans
cg14357008_TXNDC16	3.38E-06	2.45E-05	-0.5867509	0.5867509	M1	Male	trans
cg00490039_CD72	3.38E-06	2.45E-05	-0.587513019	0.587513019	M1	Male	trans
cg05099145_RNA5S11	3.38E-06	2.45E-05	-0.417629585	0.417629585	M1	Male	trans
cg10492042_SDCBPP1	3.38E-06	2.45E-05	0.363792715	0.363792715	M1	Male	trans
cg09221605_FTO	3.38E-06	2.45E-05	-0.817254696	0.817254696	M1	Male	trans
cg02129159_AR	3.38E-06	2.45E-05	-0.829090011	0.829090011	M1	Male	trans
cg03583463_ENSG00000234503	3.38E-06	2.45E-05	0.610658788	0.610658788	M1	Male	trans
cg19009469_VN1R110P	3.38E-06	2.45E-05	-0.506947273	0.506947273	M1	Male	trans
cg24347251_RAB28P1	3.38E-06	2.45E-05	-1.018884046	1.018884046	M1	Male	trans
cg00530579_IGKV1-16	3.38E-06	2.45E-05	-0.660024761	0.660024761	M1	Male	trans
cg04485371_KRTAP24-1	3.38E-06	2.45E-05	-1.128522305	1.128522305	M1	Male	trans
cg17457115_ENSG00000212517	3.38E-06	2.45E-05	-0.614740189	0.614740189	M1	Male	trans
cg03513472_CD27	3.38E-06	2.45E-05	-0.656837569	0.656837569	M1	Male	trans
cg08229224_SLAIN2	3.38E-06	2.45E-05	-0.550323508	0.550323508	M1	Male	trans
cg21913335_DLEC1P1	3.38E-06	2.45E-05	-0.673497018	0.673497018	M1	Male	trans
cg27146574_TRDV1	3.38E-06	2.45E-05	-0.928439431	0.928439431	M1	Male	trans
cg20592123_ENSG00000223944	3.38E-06	2.45E-05	0.526652187	0.526652187	M1	Male	trans
cg09833720_TTPA	3.38E-06	2.45E-05	-0.360777463	0.360777463	M1	Male	trans
cg02588528_ANKRD36P1	3.38E-06	2.45E-05	-1.922974478	1.922974478	M1	Male	trans
cg07722359_TCEAL6	3.38E-06	2.45E-05	-1.2311288	1.2311288	M1	Male	trans
cg25329734_RNU6-112P	3.38E-06	2.45E-05	0.424372686	0.424372686	M1	Male	trans
cg20511807_BACH2	3.38E-06	2.45E-05	0.767113821	0.767113821	M1	Male	trans
cg00326788_PRPS1L1	3.38E-06	2.45E-05	-0.3037947	0.3037947	M1	Male	trans
cg12420787_RPL26P37	3.38E-06	2.45E-05	-1.079333992	1.079333992	M1	Male	trans
cg15712577_RPS2P36	3.38E-06	2.45E-05	-0.34728473	0.34728473	M1	Male	trans
cg24330042_ANKRD36P1	3.38E-06	2.45E-05	0.943260625	0.943260625	M1	Male	trans
cg22052629_PET117	3.38E-06	2.45E-05	-0.571199324	0.571199324	M1	Male	trans
cg19932577_IGHV6-1	3.38E-06	2.45E-05	-1.296848402	1.296848402	M1	Male	trans
cg02265810_ISLR2	3.38E-06	2.45E-05	-1.86849954	1.86849954	M1	Male	trans
cg25505551_FAM9C	3.38E-06	2.45E-05	-0.804082952	0.804082952	M1	Male	trans
cg16271481_HAPLN4	3.38E-06	2.45E-05	-0.823707142	0.823707142	M1	Male	trans
cg10725441_IATPR	3.38E-06	2.45E-05	-1.200985522	1.200985522	M1	Male	trans
cg14086691_HNRNPA1P23	3.38E-06	2.45E-05	-0.649525248	0.649525248	M1	Male	trans
cg01611524_PCDHA13	3.38E-06	2.45E-05	-0.532944548	0.532944548	M1	Male	trans
cg20072171_IGLV5-37	3.38E-06	2.45E-05	0.947102683	0.947102683	M1	Male	trans
cg15433807_RNA5SP292	3.38E-06	2.45E-05	-2.007820402	2.007820402	M1	Male	trans
cg23404528_RNU6-1056P	3.38E-06	2.45E-05	0.705368256	0.705368256	M1	Male	trans
cg21954196_RPL37P4	3.38E-06	2.45E-05	-0.501869471	0.501869471	M1	Male	trans
cg21954196_ASH2LP1	3.38E-06	2.45E-05	-0.239836965	0.239836965	M1	Male	trans
cg21954196_GOT2P1	3.38E-06	2.45E-05	-0.756743797	0.756743797	M1	Male	trans
cg21954196_OR6K5P	3.38E-06	2.45E-05	-0.190167938	0.190167938	M1	Male	trans
cg21954196_RNU6-843P	3.38E-06	2.45E-05	-0.50785082	0.50785082	M1	Male	trans
cg21954196_MIR1285-2	3.38E-06	2.45E-05	-0.537091596	0.537091596	M1	Male	trans
cg21954196_ACTP1	3.38E-06	2.45E-05	-0.50785082	0.50785082	M1	Male	trans
cg21954196_CBY1P1	3.38E-06	2.45E-05	-0.756743797	0.756743797	M1	Male	trans
cg21954196_SPATA16	3.38E-06	2.45E-05	-0.199535005	0.199535005	M1	Male	trans
cg21954196_SNORD65C	3.38E-06	2.45E-05	-0.756743797	0.756743797	M1	Male	trans
cg21954196_LINC00837	3.38E-06	2.45E-05	-0.202154719	0.202154719	M1	Male	trans
cg21954196_OR5B1P	3.38E-06	2.45E-05	-0.537091596	0.537091596	M1	Male	trans
cg21954196_LINC00374	3.38E-06	2.45E-05	-0.756743797	0.756743797	M1	Male	trans
cg21954196_SNORD113-8	3.38E-06	2.45E-05	-0.756743797	0.756743797	M1	Male	trans
cg21954196_RNA5SP489	3.38E-06	2.45E-05	-0.756743797	0.756743797	M1	Male	trans
cg21954196_NAP1L6P	3.38E-06	2.45E-05	-0.621728472	0.621728472	M1	Male	trans
cg21954196_ENSG00000212397	3.38E-06	2.45E-05	-0.756743797	0.756743797	M1	Male	trans
cg21954196_ENSG00000228814	3.38E-06	2.45E-05	-0.756743797	0.756743797	M1	Male	trans
cg21954196_CDY11P	3.38E-06	2.45E-05	-0.756743797	0.756743797	M1	Male	trans
cg21954196_RARRES2P3	3.38E-06	2.45E-05	-0.440178987	0.440178987	M1	Male	trans
cg21954196_CDY3P	3.38E-06	2.45E-05	-0.756743797	0.756743797	M1	Male	trans
cg21954196_S100A11P6	3.38E-06	2.45E-05	-0.756743797	0.756743797	M1	Male	trans
cg21954196_ENSG00000235143	3.38E-06	2.45E-05	-0.537091596	0.537091596	M1	Male	trans
cg21954196_ENSG00000239809	3.38E-06	2.45E-05	-0.537091596	0.537091596	M1	Male	trans
cg26305729_ENSG00000231505	3.38E-06	2.45E-05	-0.996204266	0.996204266	M1	Male	trans
cg17096979_CCDC162P	3.38E-06	2.45E-05	-1.259881919	1.259881919	M1	Male	trans
cg12931756_ENSG00000225152	3.38E-06	2.45E-05	-0.678010103	0.678010103	M1	Male	trans
cg03623045_ENSG00000217514	3.38E-06	2.45E-05	-0.858879357	0.858879357	M1	Male	trans
cg25994476_MAPK4	3.38E-06	2.45E-05	0.458189623	0.458189623	M1	Male	trans
cg24019999_RPSAP42	3.38E-06	2.45E-05	-0.645635246	0.645635246	M1	Male	trans
cg07091544_HOXB13	3.38E-06	2.45E-05	-0.955902047	0.955902047	M1	Male	trans
cg13114300_VN1R108P	3.38E-06	2.45E-05	-0.707749898	0.707749898	M1	Male	trans
cg11478335_KNOP1P3	3.38E-06	2.45E-05	-0.666722749	0.666722749	M1	Male	trans
cg08268925_ENSG00000236837	3.38E-06	2.45E-05	-0.979551006	0.979551006	M1	Male	trans
cg02697258_ENSG00000235951	3.38E-06	2.46E-05	-0.461382065	0.461382065	M1	Male	trans
cg26459473_RPS24P14	3.38E-06	2.46E-05	-0.43196895	0.43196895	M1	Male	trans
cg06320570_IFNE	3.39E-06	2.46E-05	-1.285407329	1.285407329	M1	Male	trans
cg04846472_RBPJP7	3.39E-06	2.46E-05	-0.890884158	0.890884158	M1	Male	trans
cg13795336_ENSG00000235725	3.39E-06	2.46E-05	-0.459127026	0.459127026	M1	Male	trans
cg15031917_COPS5P1	3.39E-06	2.46E-05	0.64556912	0.64556912	M1	Male	trans
cg10301769_SCGN	3.39E-06	2.46E-05	-0.541879261	0.541879261	M1	Male	trans
cg13957457_RNU5E-9P	3.39E-06	2.46E-05	-0.5408884	0.5408884	M1	Male	trans
cg23767840_RBPJP7	3.39E-06	2.46E-05	-0.756072988	0.756072988	M1	Male	trans
cg15995131_DPYS	3.39E-06	2.46E-05	-0.469143236	0.469143236	M1	Male	trans
cg06032500_SLC6A19	3.39E-06	2.46E-05	-0.568575011	0.568575011	M1	Male	trans
cg04967129_GOLGA8CP	3.39E-06	2.46E-05	-0.854641374	0.854641374	M1	Male	trans
cg24443367_ENSG00000186328	3.39E-06	2.46E-05	-0.848933021	0.848933021	M1	Male	trans
cg16175752_MIR95	3.39E-06	2.46E-05	-0.634724175	0.634724175	M1	Male	trans
cg02792740_EI24	3.39E-06	2.46E-05	0.617976307	0.617976307	M1	Male	trans
cg19194405_OR10AA1P	3.39E-06	2.46E-05	-0.459908179	0.459908179	M1	Male	trans
cg15760474_ENSG00000233494	3.39E-06	2.46E-05	-0.797699391	0.797699391	M1	Male	trans
cg16496814_RPL37P12	3.39E-06	2.46E-05	-0.474033365	0.474033365	M1	Male	trans
cg17323715_CDY7P	3.39E-06	2.46E-05	-0.61056968	0.61056968	M1	Male	trans
cg20821566_ENSG00000238224	3.39E-06	2.46E-05	-0.572672277	0.572672277	M1	Male	trans
cg05081894_GAPDHP25	3.39E-06	2.46E-05	-0.533615398	0.533615398	M1	Male	trans
cg14924064_RNU6-1187P	3.39E-06	2.46E-05	0.620585781	0.620585781	M1	Male	trans
cg10991855_SLC18A1	3.39E-06	2.46E-05	-0.546956825	0.546956825	M1	Male	trans
cg11395293_MXRA5Y	3.39E-06	2.46E-05	-1.011963145	1.011963145	M1	Male	trans
